## Supplementary Tables for "Blood protein levels predict leading incident diseases and mortality in UK Biobank" (part 31 of 56)

### Sheet: Supplementary Table 8 (continued)
Supplementary Table 8. Cox PH sensitivity analyses: restricting case follow-up to successive yearly intervals.
FST.P19883.OID20770.v1	Inflammatory bowel disease	2	1.19	0.86	1.66	0.298318	37	43748	0.0184174
FST.P19883.OID20770.v1	Inflammatory bowel disease	3	1.15	0.88	1.49	0.315343	58	43748	0.434352
FST.P19883.OID20770.v1	Inflammatory bowel disease	4	1.06	0.84	1.33	0.639983	78	43748	0.79096
FST.P19883.OID20770.v1	Inflammatory bowel disease	5	1.11	0.91	1.36	0.317211	101	43748	0.698095
FST.P19883.OID20770.v1	Inflammatory bowel disease	6	1.16	0.96	1.39	0.115499	127	43748	0.358442
FST.P19883.OID20770.v1	Inflammatory bowel disease	7	1.08	0.92	1.27	0.34254	156	43748	0.793551
FST.P19883.OID20770.v1	Inflammatory bowel disease	8	1.14	0.98	1.33	0.0844758	183	43748	0.441334
FST.P19883.OID20770.v1	Inflammatory bowel disease	9	1.16	1	1.34	0.0520139	196	43748	0.295294
FST.P19883.OID20770.v1	Inflammatory bowel disease	10	1.13	0.99	1.3	0.0756582	215	43748	0.626572
FST.P19883.OID20770.v1	Inflammatory bowel disease	11	1.13	0.99	1.29	0.0754141	236	43748	0.636849
FST.P19883.OID20770.v1	Inflammatory bowel disease	12	1.1	0.97	1.25	0.143854	251	43748	0.781451
FST.P19883.OID20770.v1	Inflammatory bowel disease	13	1.1	0.97	1.25	0.152959	254	43748	0.748728
FST.P19883.OID20770.v1	Inflammatory bowel disease	14	1.1	0.97	1.25	0.152959	254	43748	0.748728
FST.P19883.OID20770.v1	Inflammatory bowel disease	15	1.1	0.97	1.25	0.152959	254	43748	0.748728
FST.P19883.OID20770.v1	Inflammatory bowel disease	16	1.1	0.97	1.25	0.152959	254	43748	0.748728
FST.P19883.OID20770.v1	Inflammatory bowel disease	17	1.1	0.97	1.25	0.152959	254	43748	0.748728
CHRDL1.Q9BU40.OID20771.v1	Inflammatory bowel disease	1	1.47	0.77	2.8	0.240728	12	43748	12190
CHRDL1.Q9BU40.OID20771.v1	Inflammatory bowel disease	2	1.39	0.96	2.03	0.0817402	37	43748	0.633432
CHRDL1.Q9BU40.OID20771.v1	Inflammatory bowel disease	3	1.41	1.05	1.91	0.0228801	58	43748	0.454545
CHRDL1.Q9BU40.OID20771.v1	Inflammatory bowel disease	4	1.35	1.04	1.74	0.0232039	78	43748	0.976426
CHRDL1.Q9BU40.OID20771.v1	Inflammatory bowel disease	5	1.24	0.99	1.56	0.0640179	101	43748	0.42538
CHRDL1.Q9BU40.OID20771.v1	Inflammatory bowel disease	6	1.25	1.02	1.52	0.0336262	127	43748	0.592009
CHRDL1.Q9BU40.OID20771.v1	Inflammatory bowel disease	7	1.24	1.03	1.49	0.0215184	156	43748	0.58823
CHRDL1.Q9BU40.OID20771.v1	Inflammatory bowel disease	8	1.23	1.04	1.45	0.0176149	183	43748	0.424613
CHRDL1.Q9BU40.OID20771.v1	Inflammatory bowel disease	9	1.23	1.05	1.45	0.012491	196	43748	0.593836
CHRDL1.Q9BU40.OID20771.v1	Inflammatory bowel disease	10	1.2	1.03	1.41	0.0199064	215	43748	0.434556
CHRDL1.Q9BU40.OID20771.v1	Inflammatory bowel disease	11	1.18	1.02	1.37	0.0310819	236	43748	0.435443
CHRDL1.Q9BU40.OID20771.v1	Inflammatory bowel disease	12	1.19	1.03	1.37	0.0206025	251	43748	0.407473
CHRDL1.Q9BU40.OID20771.v1	Inflammatory bowel disease	13	1.18	1.02	1.36	0.0277767	254	43748	0.337273
CHRDL1.Q9BU40.OID20771.v1	Inflammatory bowel disease	14	1.18	1.02	1.36	0.0277767	254	43748	0.337273
CHRDL1.Q9BU40.OID20771.v1	Inflammatory bowel disease	15	1.18	1.02	1.36	0.0277767	254	43748	0.337273
CHRDL1.Q9BU40.OID20771.v1	Inflammatory bowel disease	16	1.18	1.02	1.36	0.0277767	254	43748	0.337273
CHRDL1.Q9BU40.OID20771.v1	Inflammatory bowel disease	17	1.18	1.02	1.36	0.0277767	254	43748	0.337273
CCL24.O00175.OID20772.v1	Inflammatory bowel disease	1	1.45	0.81	2.59	0.208782	12	43748	12207
CCL24.O00175.OID20772.v1	Inflammatory bowel disease	2	1.34	0.96	1.86	0.081211	37	43748	0.293185
CCL24.O00175.OID20772.v1	Inflammatory bowel disease	3	1.17	0.9	1.52	0.235128	58	43748	0.591416
CCL24.O00175.OID20772.v1	Inflammatory bowel disease	4	1.15	0.92	1.44	0.217609	78	43748	0.557687
CCL24.O00175.OID20772.v1	Inflammatory bowel disease	5	1.22	1	1.49	0.0501896	101	43748	0.769268
CCL24.O00175.OID20772.v1	Inflammatory bowel disease	6	1.27	1.06	1.52	0.00793222	127	43748	0.366563
CCL24.O00175.OID20772.v1	Inflammatory bowel disease	7	1.18	1	1.38	0.0438902	156	43748	0.434434
CCL24.O00175.OID20772.v1	Inflammatory bowel disease	8	1.14	0.99	1.32	0.0742594	183	43748	0.242918
CCL24.O00175.OID20772.v1	Inflammatory bowel disease	9	1.1	0.95	1.27	0.190067	196	43748	0.0507443
CCL24.O00175.OID20772.v1	Inflammatory bowel disease	10	1.1	0.96	1.26	0.185907	215	43748	0.0789342
CCL24.O00175.OID20772.v1	Inflammatory bowel disease	11	1.07	0.94	1.22	0.304308	236	43748	0.0322968
CCL24.O00175.OID20772.v1	Inflammatory bowel disease	12	1.04	0.92	1.18	0.517723	251	43748	0.00688787
CCL24.O00175.OID20772.v1	Inflammatory bowel disease	13	1.05	0.93	1.19	0.432738	254	43748	0.0151214
CCL24.O00175.OID20772.v1	Inflammatory bowel disease	14	1.05	0.93	1.19	0.432738	254	43748	0.0151214
CCL24.O00175.OID20772.v1	Inflammatory bowel disease	15	1.05	0.93	1.19	0.432738	254	43748	0.0151214
CCL24.O00175.OID20772.v1	Inflammatory bowel disease	16	1.05	0.93	1.19	0.432738	254	43748	0.0151214
CCL24.O00175.OID20772.v1	Inflammatory bowel disease	17	1.05	0.93	1.19	0.432738	254	43748	0.0151214
LGMN.Q99538.OID20773.v1	Inflammatory bowel disease	1	1.66	0.92	2.99	0.0937333	12	43748	12224
LGMN.Q99538.OID20773.v1	Inflammatory bowel disease	2	1.45	1.04	2.03	0.0283492	37	43748	0.826093
LGMN.Q99538.OID20773.v1	Inflammatory bowel disease	3	1.42	1.09	1.86	0.00873472	58	43748	0.824584
LGMN.Q99538.OID20773.v1	Inflammatory bowel disease	4	1.31	1.04	1.65	0.0203849	78	43748	0.463631
LGMN.Q99538.OID20773.v1	Inflammatory bowel disease	5	1.41	1.16	1.73	0.000691308	101	43748	0.628466
LGMN.Q99538.OID20773.v1	Inflammatory bowel disease	6	1.43	1.2	1.71	8.57518e-05	127	43748	0.525508
LGMN.Q99538.OID20773.v1	Inflammatory bowel disease	7	1.39	1.18	1.63	6.01357e-05	156	43748	0.883692
LGMN.Q99538.OID20773.v1	Inflammatory bowel disease	8	1.35	1.16	1.57	7.83539e-05	183	43748	0.60251
LGMN.Q99538.OID20773.v1	Inflammatory bowel disease	9	1.34	1.16	1.55	6.81744e-05	196	43748	0.49001
LGMN.Q99538.OID20773.v1	Inflammatory bowel disease	10	1.34	1.17	1.54	2.83781e-05	215	43748	0.466434
LGMN.Q99538.OID20773.v1	Inflammatory bowel disease	11	1.3	1.14	1.48	0.000104359	236	43748	0.140957
LGMN.Q99538.OID20773.v1	Inflammatory bowel disease	12	1.29	1.13	1.46	0.000103449	251	43748	0.126713
LGMN.Q99538.OID20773.v1	Inflammatory bowel disease	13	1.27	1.12	1.44	0.000170511	254	43748	0.0770453
LGMN.Q99538.OID20773.v1	Inflammatory bowel disease	14	1.27	1.12	1.44	0.000170511	254	43748	0.0770453
LGMN.Q99538.OID20773.v1	Inflammatory bowel disease	15	1.27	1.12	1.44	0.000170511	254	43748	0.0770453
LGMN.Q99538.OID20773.v1	Inflammatory bowel disease	16	1.27	1.12	1.44	0.000170511	254	43748	0.0770453
LGMN.Q99538.OID20773.v1	Inflammatory bowel disease	17	1.27	1.12	1.44	0.000170511	254	43748	0.0770453
DAG1.Q14118.OID20774.v1	Inflammatory bowel disease	1	2.16	1.24	3.78	0.0068645	12	43748	12241
DAG1.Q14118.OID20774.v1	Inflammatory bowel disease	2	1.75	1.27	2.41	0.00068996	37	43748	0.338795
DAG1.Q14118.OID20774.v1	Inflammatory bowel disease	3	1.43	1.1	1.85	0.0071796	58	43748	0.0248449
DAG1.Q14118.OID20774.v1	Inflammatory bowel disease	4	1.32	1.05	1.65	0.0160277	78	43748	0.0295962
DAG1.Q14118.OID20774.v1	Inflammatory bowel disease	5	1.37	1.12	1.67	0.00196944	101	43748	0.343316
DAG1.Q14118.OID20774.v1	Inflammatory bowel disease	6	1.32	1.11	1.58	0.00181355	127	43748	0.295856
DAG1.Q14118.OID20774.v1	Inflammatory bowel disease	7	1.29	1.1	1.52	0.00161358	156	43748	0.269992
DAG1.Q14118.OID20774.v1	Inflammatory bowel disease	8	1.25	1.08	1.45	0.00289692	183	43748	0.190043
DAG1.Q14118.OID20774.v1	Inflammatory bowel disease	9	1.27	1.1	1.46	0.00104812	196	43748	0.374913
DAG1.Q14118.OID20774.v1	Inflammatory bowel disease	10	1.26	1.1	1.45	0.00081428	215	43748	0.319053
DAG1.Q14118.OID20774.v1	Inflammatory bowel disease	11	1.24	1.09	1.41	0.00108703	236	43748	0.202959
DAG1.Q14118.OID20774.v1	Inflammatory bowel disease	12	1.24	1.1	1.41	0.000706072	251	43748	0.24453
DAG1.Q14118.OID20774.v1	Inflammatory bowel disease	13	1.24	1.09	1.4	0.000834491	254	43748	0.206628
DAG1.Q14118.OID20774.v1	Inflammatory bowel disease	14	1.24	1.09	1.4	0.000834491	254	43748	0.206628
DAG1.Q14118.OID20774.v1	Inflammatory bowel disease	15	1.24	1.09	1.4	0.000834491	254	43748	0.206628
DAG1.Q14118.OID20774.v1	Inflammatory bowel disease	16	1.24	1.09	1.4	0.000834491	254	43748	0.206628
DAG1.Q14118.OID20774.v1	Inflammatory bowel disease	17	1.24	1.09	1.4	0.000834491	254	43748	0.206628
PNLIPRP2.P54317.OID20775.v1	Inflammatory bowel disease	1	0.82	0.47	1.45	0.500009	12	43748	12258
PNLIPRP2.P54317.OID20775.v1	Inflammatory bowel disease	2	0.81	0.59	1.12	0.200422	37	43748	0.702396
PNLIPRP2.P54317.OID20775.v1	Inflammatory bowel disease	3	0.86	0.67	1.11	0.248289	58	43748	0.629608
PNLIPRP2.P54317.OID20775.v1	Inflammatory bowel disease	4	0.92	0.74	1.15	0.482383	78	43748	0.359096
PNLIPRP2.P54317.OID20775.v1	Inflammatory bowel disease	5	0.94	0.77	1.14	0.502177	101	43748	0.491978
PNLIPRP2.P54317.OID20775.v1	Inflammatory bowel disease	6	0.95	0.8	1.13	0.540064	127	43748	0.370628
PNLIPRP2.P54317.OID20775.v1	Inflammatory bowel disease	7	0.93	0.79	1.08	0.346851	156	43748	0.804721
PNLIPRP2.P54317.OID20775.v1	Inflammatory bowel disease	8	0.95	0.82	1.1	0.50123	183	43748	0.490819
PNLIPRP2.P54317.OID20775.v1	Inflammatory bowel disease	9	0.96	0.84	1.11	0.589416	196	43748	0.376061
PNLIPRP2.P54317.OID20775.v1	Inflammatory bowel disease	10	0.98	0.86	1.12	0.78792	215	43748	0.220523
PNLIPRP2.P54317.OID20775.v1	Inflammatory bowel disease	11	0.98	0.86	1.11	0.699691	236	43748	0.385579
PNLIPRP2.P54317.OID20775.v1	Inflammatory bowel disease	12	0.98	0.86	1.11	0.731757	251	43748	0.381068
PNLIPRP2.P54317.OID20775.v1	Inflammatory bowel disease	13	0.97	0.86	1.1	0.648659	254	43748	0.506859
PNLIPRP2.P54317.OID20775.v1	Inflammatory bowel disease	14	0.97	0.86	1.1	0.648659	254	43748	0.506859
PNLIPRP2.P54317.OID20775.v1	Inflammatory bowel disease	15	0.97	0.86	1.1	0.648659	254	43748	0.506859
PNLIPRP2.P54317.OID20775.v1	Inflammatory bowel disease	16	0.97	0.86	1.1	0.648659	254	43748	0.506859
PNLIPRP2.P54317.OID20775.v1	Inflammatory bowel disease	17	0.97	0.86	1.1	0.648659	254	43748	0.506859
OSCAR.Q8IYS5.OID20776.v1	Inflammatory bowel disease	1	1.99	1.1	3.63	0.0239088	12	43748	12275
OSCAR.Q8IYS5.OID20776.v1	Inflammatory bowel disease	2	1.25	0.89	1.74	0.192311	37	43748	0.0206065
OSCAR.Q8IYS5.OID20776.v1	Inflammatory bowel disease	3	1.34	1.02	1.75	0.0329629	58	43748	0.872041
OSCAR.Q8IYS5.OID20776.v1	Inflammatory bowel disease	4	1.36	1.08	1.71	0.00890174	78	43748	0.929628
OSCAR.Q8IYS5.OID20776.v1	Inflammatory bowel disease	5	1.34	1.09	1.64	0.00500245	101	43748	0.637581
OSCAR.Q8IYS5.OID20776.v1	Inflammatory bowel disease	6	1.36	1.14	1.63	0.000726185	127	43748	0.931471
OSCAR.Q8IYS5.OID20776.v1	Inflammatory bowel disease	7	1.4	1.19	1.65	5.58377e-05	156	43748	0.716188
OSCAR.Q8IYS5.OID20776.v1	Inflammatory bowel disease	8	1.37	1.18	1.59	4.85678e-05	183	43748	0.860683
OSCAR.Q8IYS5.OID20776.v1	Inflammatory bowel disease	9	1.4	1.21	1.62	6.44057e-06	196	43748	0.73413
OSCAR.Q8IYS5.OID20776.v1	Inflammatory bowel disease	10	1.39	1.21	1.6	2.81564e-06	215	43748	0.834071
OSCAR.Q8IYS5.OID20776.v1	Inflammatory bowel disease	11	1.39	1.21	1.58	1.38822e-06	236	43748	0.868016
OSCAR.Q8IYS5.OID20776.v1	Inflammatory bowel disease	12	1.39	1.22	1.58	7.32505e-07	251	43748	0.965811
OSCAR.Q8IYS5.OID20776.v1	Inflammatory bowel disease	13	1.35	1.19	1.54	3.55415e-06	254	43748	0.585852
OSCAR.Q8IYS5.OID20776.v1	Inflammatory bowel disease	14	1.35	1.19	1.54	3.55415e-06	254	43748	0.585852
OSCAR.Q8IYS5.OID20776.v1	Inflammatory bowel disease	15	1.35	1.19	1.54	3.55415e-06	254	43748	0.585852
OSCAR.Q8IYS5.OID20776.v1	Inflammatory bowel disease	16	1.35	1.19	1.54	3.55415e-06	254	43748	0.585852
OSCAR.Q8IYS5.OID20776.v1	Inflammatory bowel disease	17	1.35	1.19	1.54	3.55415e-06	254	43748	0.585852
PON3.Q15166.OID20777.v1	Inflammatory bowel disease	1	0.37	0.2	0.68	0.00150191	12	43748	12292
PON3.Q15166.OID20777.v1	Inflammatory bowel disease	2	0.83	0.57	1.2	0.315104	37	43748	0.0556531
PON3.Q15166.OID20777.v1	Inflammatory bowel disease	3	0.78	0.58	1.05	0.104856	58	43748	0.557212
PON3.Q15166.OID20777.v1	Inflammatory bowel disease	4	0.78	0.61	1.01	0.0607909	78	43748	0.937588
PON3.Q15166.OID20777.v1	Inflammatory bowel disease	5	0.83	0.66	1.04	0.0973547	101	43748	0.557236
PON3.Q15166.OID20777.v1	Inflammatory bowel disease	6	0.81	0.66	0.99	0.040876	127	43748	0.954004
PON3.Q15166.OID20777.v1	Inflammatory bowel disease	7	0.78	0.66	0.94	0.00842466	156	43748	0.579879
PON3.Q15166.OID20777.v1	Inflammatory bowel disease	8	0.8	0.68	0.94	0.00793464	183	43748	0.664564
PON3.Q15166.OID20777.v1	Inflammatory bowel disease	9	0.78	0.66	0.91	0.00192682	196	43748	0.399375
PON3.Q15166.OID20777.v1	Inflammatory bowel disease	10	0.77	0.66	0.9	0.000886859	215	43748	0.456933
PON3.Q15166.OID20777.v1	Inflammatory bowel disease	11	0.77	0.66	0.89	0.000346182	236	43748	0.472065
PON3.Q15166.OID20777.v1	Inflammatory bowel disease	12	0.77	0.67	0.88	0.000262457	251	43748	0.591224
PON3.Q15166.OID20777.v1	Inflammatory bowel disease	13	0.77	0.67	0.89	0.000281928	254	43748	0.662825
PON3.Q15166.OID20777.v1	Inflammatory bowel disease	14	0.77	0.67	0.89	0.000281928	254	43748	0.662825
PON3.Q15166.OID20777.v1	Inflammatory bowel disease	15	0.77	0.67	0.89	0.000281928	254	43748	0.662825
PON3.Q15166.OID20777.v1	Inflammatory bowel disease	16	0.77	0.67	0.89	0.000281928	254	43748	0.662825
PON3.Q15166.OID20777.v1	Inflammatory bowel disease	17	0.77	0.67	0.89	0.000281928	254	43748	0.662825
FABP1.P07148.OID20778.v1	Inflammatory bowel disease	1	1.11	0.59	2.07	0.746575	12	43748	12309
FABP1.P07148.OID20778.v1	Inflammatory bowel disease	2	1.32	0.93	1.86	0.122351	37	43748	0.927611
FABP1.P07148.OID20778.v1	Inflammatory bowel disease	3	1.15	0.87	1.52	0.335045	58	43748	0.364375
FABP1.P07148.OID20778.v1	Inflammatory bowel disease	4	1.15	0.9	1.46	0.265219	78	43748	0.778831
FABP1.P07148.OID20778.v1	Inflammatory bowel disease	5	1.07	0.86	1.32	0.539487	101	43748	0.28281
FABP1.P07148.OID20778.v1	Inflammatory bowel disease	6	1.06	0.87	1.28	0.576629	127	43748	0.468342
FABP1.P07148.OID20778.v1	Inflammatory bowel disease	7	1.07	0.91	1.27	0.412359	156	43748	0.757396
FABP1.P07148.OID20778.v1	Inflammatory bowel disease	8	1.15	0.98	1.35	0.077168	183	43748	0.259366
FABP1.P07148.OID20778.v1	Inflammatory bowel disease	9	1.17	1	1.36	0.0438316	196	43748	0.209351
FABP1.P07148.OID20778.v1	Inflammatory bowel disease	10	1.16	1	1.34	0.0526984	215	43748	0.462684
FABP1.P07148.OID20778.v1	Inflammatory bowel disease	11	1.16	1.01	1.33	0.0357375	236	43748	0.493338
FABP1.P07148.OID20778.v1	Inflammatory bowel disease	12	1.18	1.03	1.35	0.0161657	251	43748	0.369454
FABP1.P07148.OID20778.v1	Inflammatory bowel disease	13	1.17	1.02	1.34	0.0222717	254	43748	0.512847
FABP1.P07148.OID20778.v1	Inflammatory bowel disease	14	1.17	1.02	1.34	0.0222717	254	43748	0.512847
FABP1.P07148.OID20778.v1	Inflammatory bowel disease	15	1.17	1.02	1.34	0.0222717	254	43748	0.512847
FABP1.P07148.OID20778.v1	Inflammatory bowel disease	16	1.17	1.02	1.34	0.0222717	254	43748	0.512847
FABP1.P07148.OID20778.v1	Inflammatory bowel disease	17	1.17	1.02	1.34	0.0222717	254	43748	0.512847
MPIG6B.O95866.OID20779.v1	Inflammatory bowel disease	1	2.44	1.39	4.31	0.00203148	12	43748	12326
MPIG6B.O95866.OID20779.v1	Inflammatory bowel disease	2	1.65	1.19	2.27	0.0023646	37	43748	0.161575
MPIG6B.O95866.OID20779.v1	Inflammatory bowel disease	3	1.35	1.04	1.74	0.023259	58	43748	0.00679282
MPIG6B.O95866.OID20779.v1	Inflammatory bowel disease	4	1.27	1.01	1.58	0.0379882	78	43748	0.0158659
MPIG6B.O95866.OID20779.v1	Inflammatory bowel disease	5	1.34	1.1	1.63	0.00337015	101	43748	0.434702
MPIG6B.O95866.OID20779.v1	Inflammatory bowel disease	6	1.28	1.07	1.52	0.00590376	127	43748	0.197492
MPIG6B.O95866.OID20779.v1	Inflammatory bowel disease	7	1.2	1.03	1.41	0.0224096	156	43748	0.0418668
MPIG6B.O95866.OID20779.v1	Inflammatory bowel disease	8	1.14	0.99	1.32	0.0685996	183	43748	0.0155195
MPIG6B.O95866.OID20779.v1	Inflammatory bowel disease	9	1.15	1	1.33	0.0454868	196	43748	0.0440769
MPIG6B.O95866.OID20779.v1	Inflammatory bowel disease	10	1.13	0.99	1.29	0.0717445	215	43748	0.0254005
MPIG6B.O95866.OID20779.v1	Inflammatory bowel disease	11	1.14	1	1.29	0.0462023	236	43748	0.0761457
MPIG6B.O95866.OID20779.v1	Inflammatory bowel disease	12	1.16	1.02	1.31	0.0198641	251	43748	0.246583
MPIG6B.O95866.OID20779.v1	Inflammatory bowel disease	13	1.15	1.02	1.3	0.024216	254	43748	0.195688
MPIG6B.O95866.OID20779.v1	Inflammatory bowel disease	14	1.15	1.02	1.3	0.024216	254	43748	0.195688
MPIG6B.O95866.OID20779.v1	Inflammatory bowel disease	15	1.15	1.02	1.3	0.024216	254	43748	0.195688
MPIG6B.O95866.OID20779.v1	Inflammatory bowel disease	16	1.15	1.02	1.3	0.024216	254	43748	0.195688
MPIG6B.O95866.OID20779.v1	Inflammatory bowel disease	17	1.15	1.02	1.3	0.024216	254	43748	0.195688
B4GALT1.P15291.OID20780.v1	Inflammatory bowel disease	1	1.98	1.08	3.62	0.0271541	12	43748	12343
B4GALT1.P15291.OID20780.v1	Inflammatory bowel disease	2	1.7	1.22	2.38	0.00174498	37	43748	0.623533
B4GALT1.P15291.OID20780.v1	Inflammatory bowel disease	3	1.73	1.33	2.26	5.60043e-05	58	43748	0.615324
B4GALT1.P15291.OID20780.v1	Inflammatory bowel disease	4	1.54	1.23	1.95	0.000219823	78	43748	0.462488
B4GALT1.P15291.OID20780.v1	Inflammatory bowel disease	5	1.44	1.18	1.77	0.00038841	101	43748	0.151528
B4GALT1.P15291.OID20780.v1	Inflammatory bowel disease	6	1.39	1.16	1.67	0.00034435	127	43748	0.146991
B4GALT1.P15291.OID20780.v1	Inflammatory bowel disease	7	1.39	1.18	1.63	8.87785e-05	156	43748	0.27269
B4GALT1.P15291.OID20780.v1	Inflammatory bowel disease	8	1.42	1.22	1.65	5.67619e-06	183	43748	0.695855
B4GALT1.P15291.OID20780.v1	Inflammatory bowel disease	9	1.42	1.23	1.64	2.50819e-06	196	43748	0.753649
B4GALT1.P15291.OID20780.v1	Inflammatory bowel disease	10	1.37	1.19	1.57	1.05662e-05	215	43748	0.271724
B4GALT1.P15291.OID20780.v1	Inflammatory bowel disease	11	1.32	1.16	1.51	3.69956e-05	236	43748	0.0883981
B4GALT1.P15291.OID20780.v1	Inflammatory bowel disease	12	1.32	1.16	1.5	2.35406e-05	251	43748	0.0954794
B4GALT1.P15291.OID20780.v1	Inflammatory bowel disease	13	1.3	1.14	1.48	6.33749e-05	254	43748	0.0398661
B4GALT1.P15291.OID20780.v1	Inflammatory bowel disease	14	1.3	1.14	1.48	6.33749e-05	254	43748	0.0398661
B4GALT1.P15291.OID20780.v1	Inflammatory bowel disease	15	1.3	1.14	1.48	6.33749e-05	254	43748	0.0398661
B4GALT1.P15291.OID20780.v1	Inflammatory bowel disease	16	1.3	1.14	1.48	6.33749e-05	254	43748	0.0398661
B4GALT1.P15291.OID20780.v1	Inflammatory bowel disease	17	1.3	1.14	1.48	6.33749e-05	254	43748	0.0398661
LGALS9.O00182.OID20781.v1	Inflammatory bowel disease	1	2.6	1.41	4.78	0.00219594	12	43748	12360
LGALS9.O00182.OID20781.v1	Inflammatory bowel disease	2	1.93	1.35	2.75	0.00029502	37	43748	0.743219
LGALS9.O00182.OID20781.v1	Inflammatory bowel disease	3	1.89	1.43	2.51	9.82648e-06	58	43748	0.646623
LGALS9.O00182.OID20781.v1	Inflammatory bowel disease	4	1.71	1.33	2.19	2.45722e-05	78	43748	0.528515
LGALS9.O00182.OID20781.v1	Inflammatory bowel disease	5	1.55	1.24	1.93	9.55022e-05	101	43748	0.122647
LGALS9.O00182.OID20781.v1	Inflammatory bowel disease	6	1.53	1.26	1.86	2.0903e-05	127	43748	0.191048
LGALS9.O00182.OID20781.v1	Inflammatory bowel disease	7	1.51	1.27	1.81	4.91654e-06	156	43748	0.28087
LGALS9.O00182.OID20781.v1	Inflammatory bowel disease	8	1.48	1.25	1.74	3.47431e-06	183	43748	0.207946
LGALS9.O00182.OID20781.v1	Inflammatory bowel disease	9	1.45	1.23	1.7	5.59961e-06	196	43748	0.162946
LGALS9.O00182.OID20781.v1	Inflammatory bowel disease	10	1.42	1.22	1.65	8.16266e-06	215	43748	0.10527
LGALS9.O00182.OID20781.v1	Inflammatory bowel disease	11	1.44	1.25	1.67	8.69733e-07	236	43748	0.376865
LGALS9.O00182.OID20781.v1	Inflammatory bowel disease	12	1.46	1.27	1.68	1.58497e-07	251	43748	0.444318
LGALS9.O00182.OID20781.v1	Inflammatory bowel disease	13	1.46	1.26	1.68	1.78641e-07	254	43748	0.414403
LGALS9.O00182.OID20781.v1	Inflammatory bowel disease	14	1.46	1.26	1.68	1.78641e-07	254	43748	0.414403
LGALS9.O00182.OID20781.v1	Inflammatory bowel disease	15	1.46	1.26	1.68	1.78641e-07	254	43748	0.414403
LGALS9.O00182.OID20781.v1	Inflammatory bowel disease	16	1.46	1.26	1.68	1.78641e-07	254	43748	0.414403
LGALS9.O00182.OID20781.v1	Inflammatory bowel disease	17	1.46	1.26	1.68	1.78641e-07	254	43748	0.414403
FSTL3.O95633.OID20782.v1	Inflammatory bowel disease	1	2.08	1.11	3.87	0.0213582	12	43748	12377
FSTL3.O95633.OID20782.v1	Inflammatory bowel disease	2	1.75	1.21	2.51	0.00265326	37	43748	0.758033
FSTL3.O95633.OID20782.v1	Inflammatory bowel disease	3	1.55	1.16	2.08	0.00327088	58	43748	0.779592
FSTL3.O95633.OID20782.v1	Inflammatory bowel disease	4	1.45	1.12	1.87	0.00454198	78	43748	0.642955
FSTL3.O95633.OID20782.v1	Inflammatory bowel disease	5	1.35	1.08	1.69	0.00958219	101	43748	0.298463
FSTL3.O95633.OID20782.v1	Inflammatory bowel disease	6	1.35	1.11	1.65	0.00329409	127	43748	0.65283
FSTL3.O95633.OID20782.v1	Inflammatory bowel disease	7	1.33	1.11	1.59	0.00230726	156	43748	0.629568
FSTL3.O95633.OID20782.v1	Inflammatory bowel disease	8	1.32	1.12	1.56	0.00120539	183	43748	0.711919
FSTL3.O95633.OID20782.v1	Inflammatory bowel disease	9	1.28	1.09	1.51	0.00273177	196	43748	0.473824
FSTL3.O95633.OID20782.v1	Inflammatory bowel disease	10	1.27	1.08	1.48	0.0029424	215	43748	0.375727
FSTL3.O95633.OID20782.v1	Inflammatory bowel disease	11	1.23	1.06	1.43	0.00609582	236	43748	0.246993
FSTL3.O95633.OID20782.v1	Inflammatory bowel disease	12	1.24	1.07	1.43	0.00369836	251	43748	0.253999
FSTL3.O95633.OID20782.v1	Inflammatory bowel disease	13	1.23	1.06	1.42	0.00529599	254	43748	0.19307
FSTL3.O95633.OID20782.v1	Inflammatory bowel disease	14	1.23	1.06	1.42	0.00529599	254	43748	0.19307
FSTL3.O95633.OID20782.v1	Inflammatory bowel disease	15	1.23	1.06	1.42	0.00529599	254	43748	0.19307
FSTL3.O95633.OID20782.v1	Inflammatory bowel disease	16	1.23	1.06	1.42	0.00529599	254	43748	0.19307
FSTL3.O95633.OID20782.v1	Inflammatory bowel disease	17	1.23	1.06	1.42	0.00529599	254	43748	0.19307
TNFRSF14.Q92956.OID20783.v1	Inflammatory bowel disease	1	2.78	1.51	5.13	0.00101055	12	43748	12394
TNFRSF14.Q92956.OID20783.v1	Inflammatory bowel disease	2	2.02	1.44	2.84	5.43839e-05	37	43748	0.356467
TNFRSF14.Q92956.OID20783.v1	Inflammatory bowel disease	3	1.7	1.29	2.24	0.000146393	58	43748	0.131934
TNFRSF14.Q92956.OID20783.v1	Inflammatory bowel disease	4	1.53	1.21	1.94	0.000415498	78	43748	0.0656273
TNFRSF14.Q92956.OID20783.v1	Inflammatory bowel disease	5	1.6	1.3	1.97	9.68703e-06	101	43748	0.426211
TNFRSF14.Q92956.OID20783.v1	Inflammatory bowel disease	6	1.56	1.3	1.88	2.53602e-06	127	43748	0.482468
TNFRSF14.Q92956.OID20783.v1	Inflammatory bowel disease	7	1.56	1.32	1.85	1.82184e-07	156	43748	0.571426
TNFRSF14.Q92956.OID20783.v1	Inflammatory bowel disease	8	1.5	1.28	1.75	3.69327e-07	183	43748	0.265543
TNFRSF14.Q92956.OID20783.v1	Inflammatory bowel disease	9	1.5	1.29	1.74	1.26397e-07	196	43748	0.320436
TNFRSF14.Q92956.OID20783.v1	Inflammatory bowel disease	10	1.46	1.27	1.69	2.2052e-07	215	43748	0.150122
TNFRSF14.Q92956.OID20783.v1	Inflammatory bowel disease	11	1.43	1.25	1.64	2.78725e-07	236	43748	0.104528
TNFRSF14.Q92956.OID20783.v1	Inflammatory bowel disease	12	1.45	1.27	1.65	5.28409e-08	251	43748	0.180521
TNFRSF14.Q92956.OID20783.v1	Inflammatory bowel disease	13	1.43	1.25	1.63	1.32093e-07	254	43748	0.0992042
TNFRSF14.Q92956.OID20783.v1	Inflammatory bowel disease	14	1.43	1.25	1.63	1.32093e-07	254	43748	0.0992042
TNFRSF14.Q92956.OID20783.v1	Inflammatory bowel disease	15	1.43	1.25	1.63	1.32093e-07	254	43748	0.0992042
TNFRSF14.Q92956.OID20783.v1	Inflammatory bowel disease	16	1.43	1.25	1.63	1.32093e-07	254	43748	0.0992042
TNFRSF14.Q92956.OID20783.v1	Inflammatory bowel disease	17	1.43	1.25	1.63	1.32093e-07	254	43748	0.0992042
REG4.Q9BYZ8.OID20784.v1	Inflammatory bowel disease	1	1.94	1.05	3.56	0.0330584	12	43748	12411
REG4.Q9BYZ8.OID20784.v1	Inflammatory bowel disease	2	1.69	1.2	2.39	0.00288329	37	43748	0.863997
REG4.Q9BYZ8.OID20784.v1	Inflammatory bowel disease	3	1.36	1.03	1.79	0.0304954	58	43748	0.111863
REG4.Q9BYZ8.OID20784.v1	Inflammatory bowel disease	4	1.26	1	1.6	0.053588	78	43748	0.134936
REG4.Q9BYZ8.OID20784.v1	Inflammatory bowel disease	5	1.22	0.99	1.51	0.0576381	101	43748	0.17472
REG4.Q9BYZ8.OID20784.v1	Inflammatory bowel disease	6	1.3	1.08	1.56	0.00645994	127	43748	0.978659
REG4.Q9BYZ8.OID20784.v1	Inflammatory bowel disease	7	1.27	1.07	1.5	0.00551416	156	43748	0.603102
REG4.Q9BYZ8.OID20784.v1	Inflammatory bowel disease	8	1.3	1.12	1.52	0.0008574	183	43748	0.971607
REG4.Q9BYZ8.OID20784.v1	Inflammatory bowel disease	9	1.27	1.09	1.48	0.00182558	196	43748	0.559607
REG4.Q9BYZ8.OID20784.v1	Inflammatory bowel disease	10	1.27	1.1	1.47	0.00111452	215	43748	0.588412
REG4.Q9BYZ8.OID20784.v1	Inflammatory bowel disease	11	1.25	1.09	1.43	0.00156628	236	43748	0.419194
REG4.Q9BYZ8.OID20784.v1	Inflammatory bowel disease	12	1.26	1.1	1.44	0.000776237	251	43748	0.46415
REG4.Q9BYZ8.OID20784.v1	Inflammatory bowel disease	13	1.25	1.1	1.43	0.000934048	254	43748	0.409831
REG4.Q9BYZ8.OID20784.v1	Inflammatory bowel disease	14	1.25	1.1	1.43	0.000934048	254	43748	0.409831
REG4.Q9BYZ8.OID20784.v1	Inflammatory bowel disease	15	1.25	1.1	1.43	0.000934048	254	43748	0.409831
REG4.Q9BYZ8.OID20784.v1	Inflammatory bowel disease	16	1.25	1.1	1.43	0.000934048	254	43748	0.409831
REG4.Q9BYZ8.OID20784.v1	Inflammatory bowel disease	17	1.25	1.1	1.43	0.000934048	254	43748	0.409831
WFIKKN2.Q8TEU8.OID20785.v1	Inflammatory bowel disease	1	1.04	0.56	1.93	0.901255	12	43748	12428
WFIKKN2.Q8TEU8.OID20785.v1	Inflammatory bowel disease	2	1.15	0.81	1.63	0.430655	37	43748	0.628412
WFIKKN2.Q8TEU8.OID20785.v1	Inflammatory bowel disease	3	1.11	0.84	1.46	0.476552	58	43748	0.849159
WFIKKN2.Q8TEU8.OID20785.v1	Inflammatory bowel disease	4	1.08	0.85	1.38	0.510476	78	43748	0.526541
WFIKKN2.Q8TEU8.OID20785.v1	Inflammatory bowel disease	5	1.01	0.82	1.25	0.899199	101	43748	0.227416
WFIKKN2.Q8TEU8.OID20785.v1	Inflammatory bowel disease	6	0.99	0.82	1.19	0.910146	127	43748	0.136004
WFIKKN2.Q8TEU8.OID20785.v1	Inflammatory bowel disease	7	0.94	0.79	1.11	0.453436	156	43748	0.0366446
WFIKKN2.Q8TEU8.OID20785.v1	Inflammatory bowel disease	8	1	0.85	1.17	0.969637	183	43748	0.402696
WFIKKN2.Q8TEU8.OID20785.v1	Inflammatory bowel disease	9	1.01	0.87	1.17	0.897037	196	43748	0.598572
WFIKKN2.Q8TEU8.OID20785.v1	Inflammatory bowel disease	10	0.98	0.85	1.14	0.828606	215	43748	0.370933
WFIKKN2.Q8TEU8.OID20785.v1	Inflammatory bowel disease	11	0.98	0.85	1.13	0.780479	236	43748	0.453475
WFIKKN2.Q8TEU8.OID20785.v1	Inflammatory bowel disease	12	0.96	0.84	1.1	0.531143	251	43748	0.234596
WFIKKN2.Q8TEU8.OID20785.v1	Inflammatory bowel disease	13	0.96	0.84	1.1	0.540259	254	43748	0.272298
WFIKKN2.Q8TEU8.OID20785.v1	Inflammatory bowel disease	14	0.96	0.84	1.1	0.540259	254	43748	0.272298
WFIKKN2.Q8TEU8.OID20785.v1	Inflammatory bowel disease	15	0.96	0.84	1.1	0.540259	254	43748	0.272298
WFIKKN2.Q8TEU8.OID20785.v1	Inflammatory bowel disease	16	0.96	0.84	1.1	0.540259	254	43748	0.272298
WFIKKN2.Q8TEU8.OID20785.v1	Inflammatory bowel disease	17	0.96	0.84	1.1	0.540259	254	43748	0.272298
AGRN.O00468.OID20786.v1	Inflammatory bowel disease	1	1.44	0.78	2.66	0.237844	12	43748	12445
AGRN.O00468.OID20786.v1	Inflammatory bowel disease	2	1.35	0.95	1.91	0.0949773	37	43748	0.77771
AGRN.O00468.OID20786.v1	Inflammatory bowel disease	3	1.21	0.92	1.61	0.176284	58	43748	0.852711
AGRN.O00468.OID20786.v1	Inflammatory bowel disease	4	1.17	0.92	1.49	0.208694	78	43748	0.763296
AGRN.O00468.OID20786.v1	Inflammatory bowel disease	5	1.11	0.9	1.37	0.347378	101	43748	0.374611
AGRN.O00468.OID20786.v1	Inflammatory bowel disease	6	1.09	0.9	1.32	0.378084	127	43748	0.355874
AGRN.O00468.OID20786.v1	Inflammatory bowel disease	7	1.14	0.96	1.35	0.147143	156	43748	0.818059
AGRN.O00468.OID20786.v1	Inflammatory bowel disease	8	1.17	1	1.37	0.0533628	183	43748	0.695065
AGRN.O00468.OID20786.v1	Inflammatory bowel disease	9	1.15	0.99	1.34	0.0767125	196	43748	0.982098
AGRN.O00468.OID20786.v1	Inflammatory bowel disease	10	1.14	0.99	1.32	0.0756863	215	43748	0.874307
AGRN.O00468.OID20786.v1	Inflammatory bowel disease	11	1.14	0.99	1.31	0.0628289	236	43748	0.965299
AGRN.O00468.OID20786.v1	Inflammatory bowel disease	12	1.17	1.02	1.34	0.0278288	251	43748	0.806352
AGRN.O00468.OID20786.v1	Inflammatory bowel disease	13	1.16	1.02	1.33	0.0276611	254	43748	0.823736
AGRN.O00468.OID20786.v1	Inflammatory bowel disease	14	1.16	1.02	1.33	0.0276611	254	43748	0.823736
AGRN.O00468.OID20786.v1	Inflammatory bowel disease	15	1.16	1.02	1.33	0.0276611	254	43748	0.823736
AGRN.O00468.OID20786.v1	Inflammatory bowel disease	16	1.16	1.02	1.33	0.0276611	254	43748	0.823736
AGRN.O00468.OID20786.v1	Inflammatory bowel disease	17	1.16	1.02	1.33	0.0276611	254	43748	0.823736
TFF2.Q03403.OID20787.v1	Inflammatory bowel disease	1	1.71	0.94	3.11	0.0803813	12	43748	12462
TFF2.Q03403.OID20787.v1	Inflammatory bowel disease	2	1.24	0.87	1.76	0.230589	37	43748	0.352226
TFF2.Q03403.OID20787.v1	Inflammatory bowel disease	3	1.11	0.84	1.47	0.480944	58	43748	0.517286
TFF2.Q03403.OID20787.v1	Inflammatory bowel disease	4	1.15	0.9	1.46	0.266883	78	43748	0.954944
TFF2.Q03403.OID20787.v1	Inflammatory bowel disease	5	1.08	0.87	1.34	0.471711	101	43748	0.427064
TFF2.Q03403.OID20787.v1	Inflammatory bowel disease	6	1.09	0.9	1.32	0.38718	127	43748	0.805962
TFF2.Q03403.OID20787.v1	Inflammatory bowel disease	7	1.04	0.88	1.24	0.646441	156	43748	0.283986
TFF2.Q03403.OID20787.v1	Inflammatory bowel disease	8	1.06	0.91	1.24	0.460585	183	43748	0.54002
TFF2.Q03403.OID20787.v1	Inflammatory bowel disease	9	1.05	0.9	1.23	0.506904	196	43748	0.466935
TFF2.Q03403.OID20787.v1	Inflammatory bowel disease	10	1.05	0.91	1.22	0.489986	215	43748	0.454354
TFF2.Q03403.OID20787.v1	Inflammatory bowel disease	11	1.07	0.93	1.23	0.330028	236	43748	0.850556
TFF2.Q03403.OID20787.v1	Inflammatory bowel disease	12	1.11	0.96	1.27	0.14919	251	43748	0.733811
TFF2.Q03403.OID20787.v1	Inflammatory bowel disease	13	1.08	0.95	1.24	0.248345	254	43748	0.889717
TFF2.Q03403.OID20787.v1	Inflammatory bowel disease	14	1.08	0.95	1.24	0.248345	254	43748	0.889717
TFF2.Q03403.OID20787.v1	Inflammatory bowel disease	15	1.08	0.95	1.24	0.248345	254	43748	0.889717
TFF2.Q03403.OID20787.v1	Inflammatory bowel disease	16	1.08	0.95	1.24	0.248345	254	43748	0.889717
TFF2.Q03403.OID20787.v1	Inflammatory bowel disease	17	1.08	0.95	1.24	0.248345	254	43748	0.889717
CXCL3.P19876.OID20788.v1	Inflammatory bowel disease	1	2.46	1.4	4.33	0.001725	12	43748	12479
CXCL3.P19876.OID20788.v1	Inflammatory bowel disease	2	1.88	1.37	2.59	0.000109283	37	43748	0.359041
CXCL3.P19876.OID20788.v1	Inflammatory bowel disease	3	1.59	1.23	2.06	0.000418146	58	43748	0.0396742
CXCL3.P19876.OID20788.v1	Inflammatory bowel disease	4	1.42	1.14	1.78	0.00194443	78	43748	0.00627107
CXCL3.P19876.OID20788.v1	Inflammatory bowel disease	5	1.35	1.11	1.64	0.00274704	101	43748	0.0116598
CXCL3.P19876.OID20788.v1	Inflammatory bowel disease	6	1.31	1.1	1.56	0.00231733	127	43748	0.0175866
CXCL3.P19876.OID20788.v1	Inflammatory bowel disease	7	1.19	1.01	1.39	0.032674	156	43748	0.000804341
CXCL3.P19876.OID20788.v1	Inflammatory bowel disease	8	1.12	0.97	1.3	0.122866	183	43748	0.000208264
CXCL3.P19876.OID20788.v1	Inflammatory bowel disease	9	1.14	0.99	1.31	0.06689	196	43748	0.0031115
CXCL3.P19876.OID20788.v1	Inflammatory bowel disease	10	1.14	1	1.3	0.0584108	215	43748	0.00924994
CXCL3.P19876.OID20788.v1	Inflammatory bowel disease	11	1.13	0.99	1.29	0.0599785	236	43748	0.016887
CXCL3.P19876.OID20788.v1	Inflammatory bowel disease	12	1.15	1.02	1.3	0.0258604	251	43748	0.0934801
CXCL3.P19876.OID20788.v1	Inflammatory bowel disease	13	1.14	1.01	1.29	0.0366077	254	43748	0.0567008
CXCL3.P19876.OID20788.v1	Inflammatory bowel disease	14	1.14	1.01	1.29	0.0366077	254	43748	0.0567008
CXCL3.P19876.OID20788.v1	Inflammatory bowel disease	15	1.14	1.01	1.29	0.0366077	254	43748	0.0567008
CXCL3.P19876.OID20788.v1	Inflammatory bowel disease	16	1.14	1.01	1.29	0.0366077	254	43748	0.0567008
CXCL3.P19876.OID20788.v1	Inflammatory bowel disease	17	1.14	1.01	1.29	0.0366077	254	43748	0.0567008
NME3.Q13232.OID20789.v1	Inflammatory bowel disease	1	1.5	0.85	2.63	0.162556	12	43748	12496
NME3.Q13232.OID20789.v1	Inflammatory bowel disease	2	1.64	1.19	2.27	0.00254787	37	43748	0.935839
NME3.Q13232.OID20789.v1	Inflammatory bowel disease	3	1.52	1.18	1.97	0.0013904	58	43748	0.498098
NME3.Q13232.OID20789.v1	Inflammatory bowel disease	4	1.31	1.05	1.64	0.0167771	78	43748	0.0186708
NME3.Q13232.OID20789.v1	Inflammatory bowel disease	5	1.18	0.97	1.44	0.0892562	101	43748	0.0042087
NME3.Q13232.OID20789.v1	Inflammatory bowel disease	6	1.17	0.98	1.39	0.0767708	127	43748	0.0295897
NME3.Q13232.OID20789.v1	Inflammatory bowel disease	7	1.18	1.01	1.38	0.0405695	156	43748	0.153542
NME3.Q13232.OID20789.v1	Inflammatory bowel disease	8	1.12	0.97	1.3	0.120055	183	43748	0.0335576
NME3.Q13232.OID20789.v1	Inflammatory bowel disease	9	1.11	0.97	1.28	0.139885	196	43748	0.0337415
NME3.Q13232.OID20789.v1	Inflammatory bowel disease	10	1.09	0.95	1.24	0.221605	215	43748	0.0160172
NME3.Q13232.OID20789.v1	Inflammatory bowel disease	11	1.06	0.93	1.2	0.406639	236	43748	0.0055805
NME3.Q13232.OID20789.v1	Inflammatory bowel disease	12	1.04	0.92	1.18	0.518793	251	43748	0.00412354
NME3.Q13232.OID20789.v1	Inflammatory bowel disease	13	1.03	0.91	1.16	0.679963	254	43748	0.00130949
NME3.Q13232.OID20789.v1	Inflammatory bowel disease	14	1.03	0.91	1.16	0.679963	254	43748	0.00130949
NME3.Q13232.OID20789.v1	Inflammatory bowel disease	15	1.03	0.91	1.16	0.679963	254	43748	0.00130949
NME3.Q13232.OID20789.v1	Inflammatory bowel disease	16	1.03	0.91	1.16	0.679963	254	43748	0.00130949
NME3.Q13232.OID20789.v1	Inflammatory bowel disease	17	1.03	0.91	1.16	0.679963	254	43748	0.00130949
DPEP1.P16444.OID20897.v1	Inflammatory bowel disease	1	0.8	0.45	1.44	0.461253	12	43748	12513
DPEP1.P16444.OID20897.v1	Inflammatory bowel disease	2	1.24	0.89	1.72	0.207941	37	43748	0.328776
DPEP1.P16444.OID20897.v1	Inflammatory bowel disease	3	0.94	0.72	1.22	0.640575	58	43748	0.0588411
DPEP1.P16444.OID20897.v1	Inflammatory bowel disease	4	0.91	0.72	1.14	0.419151	78	43748	0.0789457
DPEP1.P16444.OID20897.v1	Inflammatory bowel disease	5	0.87	0.71	1.06	0.166305	101	43748	0.0448134
DPEP1.P16444.OID20897.v1	Inflammatory bowel disease	6	0.83	0.69	0.99	0.0402952	127	43748	0.0370691
DPEP1.P16444.OID20897.v1	Inflammatory bowel disease	7	0.9	0.76	1.05	0.188737	156	43748	0.714026
DPEP1.P16444.OID20897.v1	Inflammatory bowel disease	8	0.86	0.74	1	0.0518909	183	43748	0.320905
DPEP1.P16444.OID20897.v1	Inflammatory bowel disease	9	0.88	0.76	1.01	0.0740004	196	43748	0.522729
DPEP1.P16444.OID20897.v1	Inflammatory bowel disease	10	0.89	0.77	1.02	0.0940358	215	43748	0.750576
DPEP1.P16444.OID20897.v1	Inflammatory bowel disease	11	0.86	0.76	0.99	0.0307071	236	43748	0.319876
DPEP1.P16444.OID20897.v1	Inflammatory bowel disease	12	0.88	0.77	0.99	0.0409628	251	43748	0.556362
DPEP1.P16444.OID20897.v1	Inflammatory bowel disease	13	0.88	0.77	1	0.0442042	254	43748	0.606527
DPEP1.P16444.OID20897.v1	Inflammatory bowel disease	14	0.88	0.77	1	0.0442042	254	43748	0.606527
DPEP1.P16444.OID20897.v1	Inflammatory bowel disease	15	0.88	0.77	1	0.0442042	254	43748	0.606527
DPEP1.P16444.OID20897.v1	Inflammatory bowel disease	16	0.88	0.77	1	0.0442042	254	43748	0.606527
DPEP1.P16444.OID20897.v1	Inflammatory bowel disease	17	0.88	0.77	1	0.0442042	254	43748	0.606527
MAP4K5.Q9Y4K4.OID20899.v1	Inflammatory bowel disease	1	2	1.14	3.5	0.0159867	12	43748	12530
MAP4K5.Q9Y4K4.OID20899.v1	Inflammatory bowel disease	2	1.59	1.15	2.2	0.00458907	37	43748	0.406837
MAP4K5.Q9Y4K4.OID20899.v1	Inflammatory bowel disease	3	1.32	1.02	1.71	0.033582	58	43748	0.0308922
MAP4K5.Q9Y4K4.OID20899.v1	Inflammatory bowel disease	4	1.27	1.01	1.58	0.0367994	78	43748	0.079588
MAP4K5.Q9Y4K4.OID20899.v1	Inflammatory bowel disease	5	1.3	1.07	1.58	0.00800958	101	43748	0.4873
MAP4K5.Q9Y4K4.OID20899.v1	Inflammatory bowel disease	6	1.22	1.02	1.45	0.0268793	127	43748	0.103316
MAP4K5.Q9Y4K4.OID20899.v1	Inflammatory bowel disease	7	1.17	1	1.37	0.0476819	156	43748	0.068237
MAP4K5.Q9Y4K4.OID20899.v1	Inflammatory bowel disease	8	1.12	0.97	1.3	0.116792	183	43748	0.0340019
MAP4K5.Q9Y4K4.OID20899.v1	Inflammatory bowel disease	9	1.15	1	1.32	0.0561826	196	43748	0.145278
MAP4K5.Q9Y4K4.OID20899.v1	Inflammatory bowel disease	10	1.14	1	1.3	0.0532929	215	43748	0.157148
MAP4K5.Q9Y4K4.OID20899.v1	Inflammatory bowel disease	11	1.13	1	1.29	0.0525986	236	43748	0.162731
MAP4K5.Q9Y4K4.OID20899.v1	Inflammatory bowel disease	12	1.15	1.02	1.3	0.0248751	251	43748	0.387448
MAP4K5.Q9Y4K4.OID20899.v1	Inflammatory bowel disease	13	1.15	1.01	1.3	0.0288553	254	43748	0.326436
MAP4K5.Q9Y4K4.OID20899.v1	Inflammatory bowel disease	14	1.15	1.01	1.3	0.0288553	254	43748	0.326436
MAP4K5.Q9Y4K4.OID20899.v1	Inflammatory bowel disease	15	1.15	1.01	1.3	0.0288553	254	43748	0.326436
MAP4K5.Q9Y4K4.OID20899.v1	Inflammatory bowel disease	16	1.15	1.01	1.3	0.0288553	254	43748	0.326436
MAP4K5.Q9Y4K4.OID20899.v1	Inflammatory bowel disease	17	1.15	1.01	1.3	0.0288553	254	43748	0.326436
IL18RAP.O95256.OID20900.v1	Inflammatory bowel disease	1	1.18	0.67	2.09	0.557567	12	43748	12547
IL18RAP.O95256.OID20900.v1	Inflammatory bowel disease	2	1.2	0.87	1.66	0.27006	37	43748	0.19697
IL18RAP.O95256.OID20900.v1	Inflammatory bowel disease	3	1.1	0.85	1.43	0.452803	58	43748	0.922511
IL18RAP.O95256.OID20900.v1	Inflammatory bowel disease	4	1.09	0.87	1.36	0.472432	78	43748	0.694918
IL18RAP.O95256.OID20900.v1	Inflammatory bowel disease	5	1.08	0.89	1.31	0.44518	101	43748	0.619082
IL18RAP.O95256.OID20900.v1	Inflammatory bowel disease	6	1.07	0.9	1.27	0.449643	127	43748	0.571432
IL18RAP.O95256.OID20900.v1	Inflammatory bowel disease	7	1.09	0.93	1.28	0.28403	156	43748	0.984114
IL18RAP.O95256.OID20900.v1	Inflammatory bowel disease	8	1.14	0.99	1.32	0.073424	183	43748	0.410601
IL18RAP.O95256.OID20900.v1	Inflammatory bowel disease	9	1.14	0.99	1.32	0.059903	196	43748	0.405173
IL18RAP.O95256.OID20900.v1	Inflammatory bowel disease	10	1.14	1	1.31	0.0529095	215	43748	0.488808
IL18RAP.O95256.OID20900.v1	Inflammatory bowel disease	11	1.14	1.01	1.3	0.0408558	236	43748	0.517936
IL18RAP.O95256.OID20900.v1	Inflammatory bowel disease	12	1.11	0.98	1.25	0.110083	251	43748	0.842032
IL18RAP.O95256.OID20900.v1	Inflammatory bowel disease	13	1.1	0.98	1.25	0.116491	254	43748	0.79245
IL18RAP.O95256.OID20900.v1	Inflammatory bowel disease	14	1.1	0.98	1.25	0.116491	254	43748	0.79245
IL18RAP.O95256.OID20900.v1	Inflammatory bowel disease	15	1.1	0.98	1.25	0.116491	254	43748	0.79245
IL18RAP.O95256.OID20900.v1	Inflammatory bowel disease	16	1.1	0.98	1.25	0.116491	254	43748	0.79245
IL18RAP.O95256.OID20900.v1	Inflammatory bowel disease	17	1.1	0.98	1.25	0.116491	254	43748	0.79245
CRIP2.P52943.OID20901.v1	Inflammatory bowel disease	1	0.82	0.44	1.55	0.54272	12	43748	12564
CRIP2.P52943.OID20901.v1	Inflammatory bowel disease	2	1.14	0.8	1.63	0.460144	37	43748	0.967322
CRIP2.P52943.OID20901.v1	Inflammatory bowel disease	3	1.37	1.04	1.81	0.0274033	58	43748	0.134581
CRIP2.P52943.OID20901.v1	Inflammatory bowel disease	4	1.3	1.02	1.66	0.0335515	78	43748	0.352767
CRIP2.P52943.OID20901.v1	Inflammatory bowel disease	5	1.31	1.06	1.62	0.0134726	101	43748	0.553725
CRIP2.P52943.OID20901.v1	Inflammatory bowel disease	6	1.28	1.06	1.55	0.0118787	127	43748	0.759683
CRIP2.P52943.OID20901.v1	Inflammatory bowel disease	7	1.23	1.04	1.47	0.018035	156	43748	0.64086
CRIP2.P52943.OID20901.v1	Inflammatory bowel disease	8	1.18	1.01	1.39	0.0408319	183	43748	0.391081
CRIP2.P52943.OID20901.v1	Inflammatory bowel disease	9	1.18	1.01	1.38	0.0365872	196	43748	0.378205
CRIP2.P52943.OID20901.v1	Inflammatory bowel disease	10	1.18	1.02	1.37	0.0300616	215	43748	0.365675
CRIP2.P52943.OID20901.v1	Inflammatory bowel disease	11	1.17	1.02	1.35	0.0286584	236	43748	0.369206
CRIP2.P52943.OID20901.v1	Inflammatory bowel disease	12	1.18	1.03	1.35	0.0187692	251	43748	0.412786
CRIP2.P52943.OID20901.v1	Inflammatory bowel disease	13	1.17	1.02	1.34	0.0239047	254	43748	0.318843
CRIP2.P52943.OID20901.v1	Inflammatory bowel disease	14	1.17	1.02	1.34	0.0239047	254	43748	0.318843
CRIP2.P52943.OID20901.v1	Inflammatory bowel disease	15	1.17	1.02	1.34	0.0239047	254	43748	0.318843
CRIP2.P52943.OID20901.v1	Inflammatory bowel disease	16	1.17	1.02	1.34	0.0239047	254	43748	0.318843
CRIP2.P52943.OID20901.v1	Inflammatory bowel disease	17	1.17	1.02	1.34	0.0239047	254	43748	0.318843
PPP3R1.P63098.OID20902.v1	Inflammatory bowel disease	1	1.44	0.8	2.57	0.224152	12	43748	12581
PPP3R1.P63098.OID20902.v1	Inflammatory bowel disease	2	1.25	0.9	1.73	0.182841	37	43748	0.558584
PPP3R1.P63098.OID20902.v1	Inflammatory bowel disease	3	1.17	0.9	1.53	0.228461	58	43748	0.40262
PPP3R1.P63098.OID20902.v1	Inflammatory bowel disease	4	1.05	0.84	1.32	0.657482	78	43748	0.0923157
PPP3R1.P63098.OID20902.v1	Inflammatory bowel disease	5	1.14	0.93	1.39	0.208316	101	43748	0.98098
PPP3R1.P63098.OID20902.v1	Inflammatory bowel disease	6	1.09	0.91	1.3	0.344414	127	43748	0.417821
PPP3R1.P63098.OID20902.v1	Inflammatory bowel disease	7	1.05	0.9	1.24	0.519855	156	43748	0.347496
PPP3R1.P63098.OID20902.v1	Inflammatory bowel disease	8	1.05	0.9	1.22	0.5409	183	43748	0.493188
PPP3R1.P63098.OID20902.v1	Inflammatory bowel disease	9	1.08	0.93	1.24	0.319895	196	43748	0.981923
PPP3R1.P63098.OID20902.v1	Inflammatory bowel disease	10	1.07	0.93	1.23	0.320916	215	43748	0.880789
PPP3R1.P63098.OID20902.v1	Inflammatory bowel disease	11	1.09	0.95	1.24	0.218533	236	43748	0.861483
PPP3R1.P63098.OID20902.v1	Inflammatory bowel disease	12	1.09	0.96	1.24	0.185444	251	43748	0.873604
PPP3R1.P63098.OID20902.v1	Inflammatory bowel disease	13	1.08	0.96	1.23	0.206765	254	43748	0.975741
PPP3R1.P63098.OID20902.v1	Inflammatory bowel disease	14	1.08	0.96	1.23	0.206765	254	43748	0.975741
PPP3R1.P63098.OID20902.v1	Inflammatory bowel disease	15	1.08	0.96	1.23	0.206765	254	43748	0.975741
PPP3R1.P63098.OID20902.v1	Inflammatory bowel disease	16	1.08	0.96	1.23	0.206765	254	43748	0.975741
PPP3R1.P63098.OID20902.v1	Inflammatory bowel disease	17	1.08	0.96	1.23	0.206765	254	43748	0.975741
DARS1.P14868.OID20903.v1	Inflammatory bowel disease	1	1.6	0.91	2.82	0.102977	12	43748	12598
DARS1.P14868.OID20903.v1	Inflammatory bowel disease	2	1.32	0.95	1.82	0.0962782	37	43748	0.529133
DARS1.P14868.OID20903.v1	Inflammatory bowel disease	3	1.16	0.9	1.51	0.251813	58	43748	0.118622
DARS1.P14868.OID20903.v1	Inflammatory bowel disease	4	1.14	0.92	1.43	0.237588	78	43748	0.246926
DARS1.P14868.OID20903.v1	Inflammatory bowel disease	5	1.24	1.02	1.5	0.0330927	101	43748	0.715021
DARS1.P14868.OID20903.v1	Inflammatory bowel disease	6	1.16	0.97	1.38	0.101257	127	43748	0.390235
DARS1.P14868.OID20903.v1	Inflammatory bowel disease	7	1.15	0.98	1.35	0.0801492	156	43748	0.479253
DARS1.P14868.OID20903.v1	Inflammatory bowel disease	8	1.09	0.94	1.26	0.252235	183	43748	0.141993
DARS1.P14868.OID20903.v1	Inflammatory bowel disease	9	1.11	0.96	1.27	0.155311	196	43748	0.332632
DARS1.P14868.OID20903.v1	Inflammatory bowel disease	10	1.1	0.96	1.26	0.169572	215	43748	0.286848
DARS1.P14868.OID20903.v1	Inflammatory bowel disease	11	1.1	0.96	1.25	0.160899	236	43748	0.301441
DARS1.P14868.OID20903.v1	Inflammatory bowel disease	12	1.1	0.97	1.25	0.126162	251	43748	0.425705
DARS1.P14868.OID20903.v1	Inflammatory bowel disease	13	1.1	0.97	1.24	0.140138	254	43748	0.365569
DARS1.P14868.OID20903.v1	Inflammatory bowel disease	14	1.1	0.97	1.24	0.140138	254	43748	0.365569
DARS1.P14868.OID20903.v1	Inflammatory bowel disease	15	1.1	0.97	1.24	0.140138	254	43748	0.365569
DARS1.P14868.OID20903.v1	Inflammatory bowel disease	16	1.1	0.97	1.24	0.140138	254	43748	0.365569
DARS1.P14868.OID20903.v1	Inflammatory bowel disease	17	1.1	0.97	1.24	0.140138	254	43748	0.365569
MAD1L1.Q9Y6D9.OID20904.v1	Inflammatory bowel disease	1	1.45	0.79	2.66	0.225225	12	43748	12615
MAD1L1.Q9Y6D9.OID20904.v1	Inflammatory bowel disease	2	1.35	0.96	1.89	0.0850066	37	43748	0.851965
MAD1L1.Q9Y6D9.OID20904.v1	Inflammatory bowel disease	3	1.34	1.02	1.75	0.0367717	58	43748	0.883428
MAD1L1.Q9Y6D9.OID20904.v1	Inflammatory bowel disease	4	1.25	0.99	1.58	0.0664414	78	43748	0.831581
MAD1L1.Q9Y6D9.OID20904.v1	Inflammatory bowel disease	5	1.3	1.06	1.6	0.0129389	101	43748	0.882052
MAD1L1.Q9Y6D9.OID20904.v1	Inflammatory bowel disease	6	1.26	1.04	1.51	0.0155945	127	43748	0.835123
MAD1L1.Q9Y6D9.OID20904.v1	Inflammatory bowel disease	7	1.25	1.06	1.48	0.0080807	156	43748	0.879071
MAD1L1.Q9Y6D9.OID20904.v1	Inflammatory bowel disease	8	1.22	1.04	1.42	0.0123032	183	43748	0.626917
MAD1L1.Q9Y6D9.OID20904.v1	Inflammatory bowel disease	9	1.21	1.04	1.41	0.0119233	196	43748	0.562835
MAD1L1.Q9Y6D9.OID20904.v1	Inflammatory bowel disease	10	1.22	1.06	1.41	0.00601358	215	43748	0.67797
MAD1L1.Q9Y6D9.OID20904.v1	Inflammatory bowel disease	11	1.24	1.08	1.42	0.00219156	236	43748	0.954934
MAD1L1.Q9Y6D9.OID20904.v1	Inflammatory bowel disease	12	1.24	1.09	1.42	0.00120759	251	43748	0.963331
MAD1L1.Q9Y6D9.OID20904.v1	Inflammatory bowel disease	13	1.23	1.08	1.4	0.00231435	254	43748	0.691836
MAD1L1.Q9Y6D9.OID20904.v1	Inflammatory bowel disease	14	1.23	1.08	1.4	0.00231435	254	43748	0.691836
MAD1L1.Q9Y6D9.OID20904.v1	Inflammatory bowel disease	15	1.23	1.08	1.4	0.00231435	254	43748	0.691836
MAD1L1.Q9Y6D9.OID20904.v1	Inflammatory bowel disease	16	1.23	1.08	1.4	0.00231435	254	43748	0.691836
MAD1L1.Q9Y6D9.OID20904.v1	Inflammatory bowel disease	17	1.23	1.08	1.4	0.00231435	254	43748	0.691836
EREG.O14944.OID20905.v1	Inflammatory bowel disease	1	1.83	1.04	3.23	0.0363849	12	43748	12632
EREG.O14944.OID20905.v1	Inflammatory bowel disease	2	1.36	0.98	1.87	0.0655987	37	43748	0.214023
EREG.O14944.OID20905.v1	Inflammatory bowel disease	3	1.26	0.98	1.64	0.075647	58	43748	0.226978
EREG.O14944.OID20905.v1	Inflammatory bowel disease	4	1.19	0.95	1.49	0.129647	78	43748	0.168065
EREG.O14944.OID20905.v1	Inflammatory bowel disease	5	1.35	1.11	1.64	0.002854	101	43748	0.383014
EREG.O14944.OID20905.v1	Inflammatory bowel disease	6	1.31	1.1	1.56	0.00237478	127	43748	0.798945
EREG.O14944.OID20905.v1	Inflammatory bowel disease	7	1.31	1.12	1.53	0.000860725	156	43748	0.757004
EREG.O14944.OID20905.v1	Inflammatory bowel disease	8	1.26	1.09	1.46	0.00190923	183	43748	0.744629
EREG.O14944.OID20905.v1	Inflammatory bowel disease	9	1.27	1.1	1.46	0.00103937	196	43748	0.83993
EREG.O14944.OID20905.v1	Inflammatory bowel disease	10	1.26	1.1	1.44	0.000709265	215	43748	0.748866
EREG.O14944.OID20905.v1	Inflammatory bowel disease	11	1.25	1.1	1.42	0.000708558	236	43748	0.560854
EREG.O14944.OID20905.v1	Inflammatory bowel disease	12	1.27	1.13	1.44	0.000132362	251	43748	0.974346
EREG.O14944.OID20905.v1	Inflammatory bowel disease	13	1.27	1.13	1.44	0.000124064	254	43748	0.989244
EREG.O14944.OID20905.v1	Inflammatory bowel disease	14	1.27	1.13	1.44	0.000124064	254	43748	0.989244
EREG.O14944.OID20905.v1	Inflammatory bowel disease	15	1.27	1.13	1.44	0.000124064	254	43748	0.989244
EREG.O14944.OID20905.v1	Inflammatory bowel disease	16	1.27	1.13	1.44	0.000124064	254	43748	0.989244
EREG.O14944.OID20905.v1	Inflammatory bowel disease	17	1.27	1.13	1.44	0.000124064	254	43748	0.989244
SKAP1.Q86WV1.OID20906.v1	Inflammatory bowel disease	1	1.53	0.85	2.75	0.151557	12	43748	12649
SKAP1.Q86WV1.OID20906.v1	Inflammatory bowel disease	2	1.04	0.74	1.45	0.832691	37	43748	0.0802485
SKAP1.Q86WV1.OID20906.v1	Inflammatory bowel disease	3	1.05	0.8	1.37	0.720352	58	43748	0.796104
SKAP1.Q86WV1.OID20906.v1	Inflammatory bowel disease	4	1.07	0.85	1.35	0.552055	78	43748	0.844701
SKAP1.Q86WV1.OID20906.v1	Inflammatory bowel disease	5	1.09	0.89	1.33	0.422026	101	43748	0.861728
SKAP1.Q86WV1.OID20906.v1	Inflammatory bowel disease	6	1.12	0.93	1.34	0.217889	127	43748	0.474223
SKAP1.Q86WV1.OID20906.v1	Inflammatory bowel disease	7	1.13	0.96	1.32	0.15652	156	43748	0.630535
SKAP1.Q86WV1.OID20906.v1	Inflammatory bowel disease	8	1.09	0.94	1.27	0.265095	183	43748	0.944248
SKAP1.Q86WV1.OID20906.v1	Inflammatory bowel disease	9	1.08	0.93	1.25	0.29815	196	43748	0.795431
SKAP1.Q86WV1.OID20906.v1	Inflammatory bowel disease	10	1.07	0.93	1.23	0.336229	215	43748	0.662327
SKAP1.Q86WV1.OID20906.v1	Inflammatory bowel disease	11	1.08	0.94	1.23	0.274636	236	43748	0.805866
SKAP1.Q86WV1.OID20906.v1	Inflammatory bowel disease	12	1.09	0.96	1.24	0.183519	251	43748	0.894206
SKAP1.Q86WV1.OID20906.v1	Inflammatory bowel disease	13	1.09	0.96	1.24	0.177654	254	43748	0.911186
SKAP1.Q86WV1.OID20906.v1	Inflammatory bowel disease	14	1.09	0.96	1.24	0.177654	254	43748	0.911186
SKAP1.Q86WV1.OID20906.v1	Inflammatory bowel disease	15	1.09	0.96	1.24	0.177654	254	43748	0.911186
SKAP1.Q86WV1.OID20906.v1	Inflammatory bowel disease	16	1.09	0.96	1.24	0.177654	254	43748	0.911186
SKAP1.Q86WV1.OID20906.v1	Inflammatory bowel disease	17	1.09	0.96	1.24	0.177654	254	43748	0.911186
IMPA1.P29218.OID20907.v1	Inflammatory bowel disease	1	1.49	0.84	2.64	0.16794	12	43748	12666
IMPA1.P29218.OID20907.v1	Inflammatory bowel disease	2	1.29	0.94	1.79	0.118493	37	43748	0.266982
IMPA1.P29218.OID20907.v1	Inflammatory bowel disease	3	1.2	0.93	1.55	0.167459	58	43748	0.147254
IMPA1.P29218.OID20907.v1	Inflammatory bowel disease	4	1.12	0.9	1.41	0.303622	78	43748	0.0752445
IMPA1.P29218.OID20907.v1	Inflammatory bowel disease	5	1.2	0.99	1.46	0.0671689	101	43748	0.889711
IMPA1.P29218.OID20907.v1	Inflammatory bowel disease	6	1.12	0.94	1.34	0.196658	127	43748	0.225087
IMPA1.P29218.OID20907.v1	Inflammatory bowel disease	7	1.13	0.96	1.32	0.138019	156	43748	0.479488
IMPA1.P29218.OID20907.v1	Inflammatory bowel disease	8	1.09	0.94	1.26	0.26845	183	43748	0.239402
IMPA1.P29218.OID20907.v1	Inflammatory bowel disease	9	1.11	0.97	1.28	0.137853	196	43748	0.598496
IMPA1.P29218.OID20907.v1	Inflammatory bowel disease	10	1.13	0.99	1.29	0.0778115	215	43748	0.868752
IMPA1.P29218.OID20907.v1	Inflammatory bowel disease	11	1.14	1	1.3	0.0431323	236	43748	0.91332
IMPA1.P29218.OID20907.v1	Inflammatory bowel disease	12	1.15	1.02	1.3	0.0252653	251	43748	0.718287
IMPA1.P29218.OID20907.v1	Inflammatory bowel disease	13	1.15	1.01	1.3	0.0286079	254	43748	0.811129
IMPA1.P29218.OID20907.v1	Inflammatory bowel disease	14	1.15	1.01	1.3	0.0286079	254	43748	0.811129
IMPA1.P29218.OID20907.v1	Inflammatory bowel disease	15	1.15	1.01	1.3	0.0286079	254	43748	0.811129
IMPA1.P29218.OID20907.v1	Inflammatory bowel disease	16	1.15	1.01	1.3	0.0286079	254	43748	0.811129
IMPA1.P29218.OID20907.v1	Inflammatory bowel disease	17	1.15	1.01	1.3	0.0286079	254	43748	0.811129
PTPN1.P18031.OID20908.v1	Inflammatory bowel disease	1	1.95	1.1	3.46	0.0226254	12	43748	12683
PTPN1.P18031.OID20908.v1	Inflammatory bowel disease	2	1.49	1.08	2.06	0.0155985	37	43748	0.326746
PTPN1.P18031.OID20908.v1	Inflammatory bowel disease	3	1.3	1	1.68	0.0500584	58	43748	0.0885454
PTPN1.P18031.OID20908.v1	Inflammatory bowel disease	4	1.25	1	1.56	0.0543782	78	43748	0.117427
PTPN1.P18031.OID20908.v1	Inflammatory bowel disease	5	1.32	1.08	1.6	0.00585656	101	43748	0.855352
PTPN1.P18031.OID20908.v1	Inflammatory bowel disease	6	1.25	1.05	1.49	0.0116787	127	43748	0.351643
PTPN1.P18031.OID20908.v1	Inflammatory bowel disease	7	1.2	1.02	1.4	0.0250343	156	43748	0.141534
PTPN1.P18031.OID20908.v1	Inflammatory bowel disease	8	1.13	0.98	1.31	0.0895577	183	43748	0.0355259
PTPN1.P18031.OID20908.v1	Inflammatory bowel disease	9	1.12	0.98	1.29	0.104357	196	43748	0.0326051
PTPN1.P18031.OID20908.v1	Inflammatory bowel disease	10	1.11	0.97	1.27	0.127028	215	43748	0.0291562
PTPN1.P18031.OID20908.v1	Inflammatory bowel disease	11	1.11	0.98	1.26	0.109564	236	43748	0.0554795
PTPN1.P18031.OID20908.v1	Inflammatory bowel disease	12	1.12	0.99	1.27	0.072311	251	43748	0.1367
PTPN1.P18031.OID20908.v1	Inflammatory bowel disease	13	1.11	0.98	1.26	0.098682	254	43748	0.0806663
PTPN1.P18031.OID20908.v1	Inflammatory bowel disease	14	1.11	0.98	1.26	0.098682	254	43748	0.0806663
PTPN1.P18031.OID20908.v1	Inflammatory bowel disease	15	1.11	0.98	1.26	0.098682	254	43748	0.0806663
PTPN1.P18031.OID20908.v1	Inflammatory bowel disease	16	1.11	0.98	1.26	0.098682	254	43748	0.0806663
PTPN1.P18031.OID20908.v1	Inflammatory bowel disease	17	1.11	0.98	1.26	0.098682	254	43748	0.0806663
GGT5.P36269.OID20909.v1	Inflammatory bowel disease	1	0.74	0.42	1.33	0.315615	12	43748	12700
GGT5.P36269.OID20909.v1	Inflammatory bowel disease	2	0.93	0.67	1.29	0.656871	37	43748	0.194561
GGT5.P36269.OID20909.v1	Inflammatory bowel disease	3	0.89	0.68	1.15	0.368211	58	43748	0.815339
GGT5.P36269.OID20909.v1	Inflammatory bowel disease	4	1	0.8	1.25	0.987895	78	43748	0.125412
GGT5.P36269.OID20909.v1	Inflammatory bowel disease	5	0.95	0.78	1.15	0.582093	101	43748	0.799518
GGT5.P36269.OID20909.v1	Inflammatory bowel disease	6	0.88	0.74	1.06	0.175015	127	43748	0.51488
GGT5.P36269.OID20909.v1	Inflammatory bowel disease	7	0.95	0.81	1.11	0.513462	156	43748	0.512712
GGT5.P36269.OID20909.v1	Inflammatory bowel disease	8	0.96	0.83	1.11	0.572776	183	43748	0.472747
GGT5.P36269.OID20909.v1	Inflammatory bowel disease	9	0.95	0.83	1.1	0.4939	196	43748	0.605447
GGT5.P36269.OID20909.v1	Inflammatory bowel disease	10	0.96	0.83	1.1	0.516829	215	43748	0.599719
GGT5.P36269.OID20909.v1	Inflammatory bowel disease	11	0.99	0.87	1.13	0.925846	236	43748	0.153551
GGT5.P36269.OID20909.v1	Inflammatory bowel disease	12	1.02	0.89	1.15	0.814584	251	43748	0.077146
GGT5.P36269.OID20909.v1	Inflammatory bowel disease	13	1.01	0.89	1.14	0.886924	254	43748	0.112366
GGT5.P36269.OID20909.v1	Inflammatory bowel disease	14	1.01	0.89	1.14	0.886924	254	43748	0.112366
GGT5.P36269.OID20909.v1	Inflammatory bowel disease	15	1.01	0.89	1.14	0.886924	254	43748	0.112366
GGT5.P36269.OID20909.v1	Inflammatory bowel disease	16	1.01	0.89	1.14	0.886924	254	43748	0.112366
GGT5.P36269.OID20909.v1	Inflammatory bowel disease	17	1.01	0.89	1.14	0.886924	254	43748	0.112366
CLPP.Q16740.OID20910.v1	Inflammatory bowel disease	1	2.13	1.2	3.78	0.00957923	12	43748	12717
CLPP.Q16740.OID20910.v1	Inflammatory bowel disease	2	1.18	0.85	1.63	0.323314	37	43748	0.058932
CLPP.Q16740.OID20910.v1	Inflammatory bowel disease	3	1.01	0.78	1.31	0.913081	58	43748	0.0197449
CLPP.Q16740.OID20910.v1	Inflammatory bowel disease	4	0.98	0.78	1.22	0.839757	78	43748	0.100232
CLPP.Q16740.OID20910.v1	Inflammatory bowel disease	5	1.11	0.91	1.35	0.300633	101	43748	0.52646
CLPP.Q16740.OID20910.v1	Inflammatory bowel disease	6	1.13	0.95	1.34	0.176521	127	43748	0.404567
CLPP.Q16740.OID20910.v1	Inflammatory bowel disease	7	1.16	0.99	1.36	0.0661263	156	43748	0.276619
CLPP.Q16740.OID20910.v1	Inflammatory bowel disease	8	1.15	1	1.34	0.0527968	183	43748	0.357329
CLPP.Q16740.OID20910.v1	Inflammatory bowel disease	9	1.18	1.02	1.35	0.0248514	196	43748	0.238502
CLPP.Q16740.OID20910.v1	Inflammatory bowel disease	10	1.17	1.02	1.34	0.021303	215	43748	0.376002
CLPP.Q16740.OID20910.v1	Inflammatory bowel disease	11	1.19	1.04	1.35	0.00898926	236	43748	0.278099
CLPP.Q16740.OID20910.v1	Inflammatory bowel disease	12	1.2	1.06	1.36	0.00386587	251	43748	0.185554
CLPP.Q16740.OID20910.v1	Inflammatory bowel disease	13	1.2	1.06	1.36	0.00430385	254	43748	0.228208
CLPP.Q16740.OID20910.v1	Inflammatory bowel disease	14	1.2	1.06	1.36	0.00430385	254	43748	0.228208
CLPP.Q16740.OID20910.v1	Inflammatory bowel disease	15	1.2	1.06	1.36	0.00430385	254	43748	0.228208
CLPP.Q16740.OID20910.v1	Inflammatory bowel disease	16	1.2	1.06	1.36	0.00430385	254	43748	0.228208
CLPP.Q16740.OID20910.v1	Inflammatory bowel disease	17	1.2	1.06	1.36	0.00430385	254	43748	0.228208
IL6.P05231.OID20911.v1	Inflammatory bowel disease	1	1.08	0.58	2.03	0.800929	12	43748	12734
IL6.P05231.OID20911.v1	Inflammatory bowel disease	2	1.52	1.08	2.13	0.0160812	37	43748	0.14259
IL6.P05231.OID20911.v1	Inflammatory bowel disease	3	1.38	1.05	1.82	0.0218686	58	43748	0.61015
IL6.P05231.OID20911.v1	Inflammatory bowel disease	4	1.34	1.05	1.7	0.0175915	78	43748	0.794886
IL6.P05231.OID20911.v1	Inflammatory bowel disease	5	1.46	1.18	1.8	0.000389947	101	43748	0.232787
IL6.P05231.OID20911.v1	Inflammatory bowel disease	6	1.58	1.31	1.9	1.30818e-06	127	43748	0.0407755
IL6.P05231.OID20911.v1	Inflammatory bowel disease	7	1.55	1.31	1.83	3.15747e-07	156	43748	0.209968
IL6.P05231.OID20911.v1	Inflammatory bowel disease	8	1.59	1.36	1.86	3.87799e-09	183	43748	0.130162
IL6.P05231.OID20911.v1	Inflammatory bowel disease	9	1.63	1.41	1.89	1.0837e-10	196	43748	0.0553059
IL6.P05231.OID20911.v1	Inflammatory bowel disease	10	1.61	1.4	1.86	3.99759e-11	215	43748	0.163099
IL6.P05231.OID20911.v1	Inflammatory bowel disease	11	1.5	1.31	1.72	6.69007e-09	236	43748	0.764095
IL6.P05231.OID20911.v1	Inflammatory bowel disease	12	1.52	1.33	1.73	8.28713e-10	251	43748	0.870844
IL6.P05231.OID20911.v1	Inflammatory bowel disease	13	1.51	1.33	1.73	7.70472e-10	254	43748	0.854162
IL6.P05231.OID20911.v1	Inflammatory bowel disease	14	1.51	1.33	1.73	7.70472e-10	254	43748	0.854162
IL6.P05231.OID20911.v1	Inflammatory bowel disease	15	1.51	1.33	1.73	7.70472e-10	254	43748	0.854162
IL6.P05231.OID20911.v1	Inflammatory bowel disease	16	1.51	1.33	1.73	7.70472e-10	254	43748	0.854162
IL6.P05231.OID20911.v1	Inflammatory bowel disease	17	1.51	1.33	1.73	7.70472e-10	254	43748	0.854162
PTPRN2.Q92932.OID20912.v1	Inflammatory bowel disease	1	1.3	0.73	2.33	0.371276	12	43748	12751
PTPRN2.Q92932.OID20912.v1	Inflammatory bowel disease	2	1.2	0.86	1.67	0.275169	37	43748	0.837508
PTPRN2.Q92932.OID20912.v1	Inflammatory bowel disease	3	1.11	0.85	1.44	0.430969	58	43748	0.624022
PTPRN2.Q92932.OID20912.v1	Inflammatory bowel disease	4	1.09	0.87	1.37	0.452568	78	43748	0.534745
PTPRN2.Q92932.OID20912.v1	Inflammatory bowel disease	5	1.09	0.9	1.33	0.378875	101	43748	0.722299
PTPRN2.Q92932.OID20912.v1	Inflammatory bowel disease	6	1.06	0.89	1.26	0.542578	127	43748	0.446572
PTPRN2.Q92932.OID20912.v1	Inflammatory bowel disease	7	1.08	0.92	1.27	0.344342	156	43748	0.708215
PTPRN2.Q92932.OID20912.v1	Inflammatory bowel disease	8	1.1	0.95	1.28	0.193352	183	43748	0.873595
PTPRN2.Q92932.OID20912.v1	Inflammatory bowel disease	9	1.09	0.94	1.25	0.254976	196	43748	0.624945
PTPRN2.Q92932.OID20912.v1	Inflammatory bowel disease	10	1.07	0.93	1.23	0.330891	215	43748	0.451037
PTPRN2.Q92932.OID20912.v1	Inflammatory bowel disease	11	1.07	0.94	1.22	0.320093	236	43748	0.550604
PTPRN2.Q92932.OID20912.v1	Inflammatory bowel disease	12	1.12	0.98	1.27	0.0877975	251	43748	0.601638
PTPRN2.Q92932.OID20912.v1	Inflammatory bowel disease	13	1.11	0.98	1.26	0.110135	254	43748	0.73518
PTPRN2.Q92932.OID20912.v1	Inflammatory bowel disease	14	1.11	0.98	1.26	0.110135	254	43748	0.73518
PTPRN2.Q92932.OID20912.v1	Inflammatory bowel disease	15	1.11	0.98	1.26	0.110135	254	43748	0.73518
PTPRN2.Q92932.OID20912.v1	Inflammatory bowel disease	16	1.11	0.98	1.26	0.110135	254	43748	0.73518
PTPRN2.Q92932.OID20912.v1	Inflammatory bowel disease	17	1.11	0.98	1.26	0.110135	254	43748	0.73518
NMNAT1.Q9HAN9.OID20913.v1	Inflammatory bowel disease	1	0.75	0.41	1.36	0.341589	12	43748	12768
NMNAT1.Q9HAN9.OID20913.v1	Inflammatory bowel disease	2	0.98	0.7	1.36	0.890616	37	43748	0.512316
NMNAT1.Q9HAN9.OID20913.v1	Inflammatory bowel disease	3	1.05	0.8	1.37	0.732113	58	43748	0.394845
NMNAT1.Q9HAN9.OID20913.v1	Inflammatory bowel disease	4	0.99	0.79	1.25	0.947938	78	43748	0.72742
NMNAT1.Q9HAN9.OID20913.v1	Inflammatory bowel disease	5	1.06	0.86	1.29	0.589083	101	43748	0.468471
NMNAT1.Q9HAN9.OID20913.v1	Inflammatory bowel disease	6	1.04	0.87	1.25	0.660022	127	43748	0.651826
NMNAT1.Q9HAN9.OID20913.v1	Inflammatory bowel disease	7	1.05	0.89	1.23	0.583899	156	43748	0.620407
NMNAT1.Q9HAN9.OID20913.v1	Inflammatory bowel disease	8	1.03	0.89	1.2	0.702978	183	43748	0.897311
NMNAT1.Q9HAN9.OID20913.v1	Inflammatory bowel disease	9	1.03	0.89	1.19	0.688755	196	43748	0.9142
NMNAT1.Q9HAN9.OID20913.v1	Inflammatory bowel disease	10	1.03	0.9	1.18	0.688248	215	43748	0.993092
NMNAT1.Q9HAN9.OID20913.v1	Inflammatory bowel disease	11	1.06	0.93	1.21	0.411403	236	43748	0.514179
NMNAT1.Q9HAN9.OID20913.v1	Inflammatory bowel disease	12	1.03	0.91	1.17	0.609832	251	43748	0.982327
NMNAT1.Q9HAN9.OID20913.v1	Inflammatory bowel disease	13	1.02	0.9	1.16	0.70384	254	43748	0.797397
NMNAT1.Q9HAN9.OID20913.v1	Inflammatory bowel disease	14	1.02	0.9	1.16	0.70384	254	43748	0.797397
NMNAT1.Q9HAN9.OID20913.v1	Inflammatory bowel disease	15	1.02	0.9	1.16	0.70384	254	43748	0.797397
NMNAT1.Q9HAN9.OID20913.v1	Inflammatory bowel disease	16	1.02	0.9	1.16	0.70384	254	43748	0.797397
NMNAT1.Q9HAN9.OID20913.v1	Inflammatory bowel disease	17	1.02	0.9	1.16	0.70384	254	43748	0.797397
CRTAM.O95727.OID20914.v1	Inflammatory bowel disease	1	2.57	1.43	4.6	0.00153523	12	43748	12785
CRTAM.O95727.OID20914.v1	Inflammatory bowel disease	2	1.82	1.31	2.53	0.000395486	37	43748	0.891633
CRTAM.O95727.OID20914.v1	Inflammatory bowel disease	3	1.37	1.05	1.79	0.0192515	58	43748	0.0352793
CRTAM.O95727.OID20914.v1	Inflammatory bowel disease	4	1.25	0.99	1.57	0.0593312	78	43748	0.0156621
CRTAM.O95727.OID20914.v1	Inflammatory bowel disease	5	1.23	1	1.5	0.0459469	101	43748	0.0857508
CRTAM.O95727.OID20914.v1	Inflammatory bowel disease	6	1.23	1.03	1.47	0.0252462	127	43748	0.154308
CRTAM.O95727.OID20914.v1	Inflammatory bowel disease	7	1.25	1.06	1.47	0.00704783	156	43748	0.452893
CRTAM.O95727.OID20914.v1	Inflammatory bowel disease	8	1.18	1.02	1.37	0.0300976	183	43748	0.0721073
CRTAM.O95727.OID20914.v1	Inflammatory bowel disease	9	1.16	1	1.34	0.0480195	196	43748	0.0530816
CRTAM.O95727.OID20914.v1	Inflammatory bowel disease	10	1.14	0.99	1.31	0.0682609	215	43748	0.0388263
CRTAM.O95727.OID20914.v1	Inflammatory bowel disease	11	1.13	0.99	1.29	0.0712582	236	43748	0.063996
CRTAM.O95727.OID20914.v1	Inflammatory bowel disease	12	1.14	1.01	1.3	0.0410706	251	43748	0.134279
CRTAM.O95727.OID20914.v1	Inflammatory bowel disease	13	1.12	0.98	1.27	0.0876416	254	43748	0.0408999
CRTAM.O95727.OID20914.v1	Inflammatory bowel disease	14	1.12	0.98	1.27	0.0876416	254	43748	0.0408999
CRTAM.O95727.OID20914.v1	Inflammatory bowel disease	15	1.12	0.98	1.27	0.0876416	254	43748	0.0408999
CRTAM.O95727.OID20914.v1	Inflammatory bowel disease	16	1.12	0.98	1.27	0.0876416	254	43748	0.0408999
CRTAM.O95727.OID20914.v1	Inflammatory bowel disease	17	1.12	0.98	1.27	0.0876416	254	43748	0.0408999
CSF2RA.P15509.OID20915.v1	Inflammatory bowel disease	1	0.62	0.35	1.09	0.0980141	12	43748	12802
CSF2RA.P15509.OID20915.v1	Inflammatory bowel disease	2	0.78	0.56	1.08	0.13052	37	43748	0.131862
CSF2RA.P15509.OID20915.v1	Inflammatory bowel disease	3	0.9	0.7	1.17	0.447805	58	43748	0.0280496
CSF2RA.P15509.OID20915.v1	Inflammatory bowel disease	4	0.92	0.74	1.15	0.468055	78	43748	0.0978543
CSF2RA.P15509.OID20915.v1	Inflammatory bowel disease	5	0.97	0.79	1.18	0.72705	101	43748	0.0642434
CSF2RA.P15509.OID20915.v1	Inflammatory bowel disease	6	0.92	0.77	1.09	0.324687	127	43748	0.535405
CSF2RA.P15509.OID20915.v1	Inflammatory bowel disease	7	0.92	0.78	1.08	0.289312	156	43748	0.653445
CSF2RA.P15509.OID20915.v1	Inflammatory bowel disease	8	0.99	0.86	1.15	0.943921	183	43748	0.0583571
CSF2RA.P15509.OID20915.v1	Inflammatory bowel disease	9	0.99	0.86	1.14	0.88983	196	43748	0.108935
CSF2RA.P15509.OID20915.v1	Inflammatory bowel disease	10	0.98	0.86	1.12	0.765359	215	43748	0.263798
CSF2RA.P15509.OID20915.v1	Inflammatory bowel disease	11	0.98	0.86	1.11	0.727238	236	43748	0.358616
CSF2RA.P15509.OID20915.v1	Inflammatory bowel disease	12	0.99	0.87	1.12	0.882137	251	43748	0.266208
CSF2RA.P15509.OID20915.v1	Inflammatory bowel disease	13	0.98	0.87	1.11	0.801482	254	43748	0.366262
CSF2RA.P15509.OID20915.v1	Inflammatory bowel disease	14	0.98	0.87	1.11	0.801482	254	43748	0.366262
CSF2RA.P15509.OID20915.v1	Inflammatory bowel disease	15	0.98	0.87	1.11	0.801482	254	43748	0.366262
CSF2RA.P15509.OID20915.v1	Inflammatory bowel disease	16	0.98	0.87	1.11	0.801482	254	43748	0.366262
CSF2RA.P15509.OID20915.v1	Inflammatory bowel disease	17	0.98	0.87	1.11	0.801482	254	43748	0.366262
PSG1.P11464.OID20916.v1	Inflammatory bowel disease	1	1.19	0.66	2.16	0.561303	12	43748	12819
PSG1.P11464.OID20916.v1	Inflammatory bowel disease	2	1.46	1.04	2.05	0.0295571	37	43748	0.808665
PSG1.P11464.OID20916.v1	Inflammatory bowel disease	3	1.1	0.85	1.44	0.465361	58	43748	0.0477621
PSG1.P11464.OID20916.v1	Inflammatory bowel disease	4	1.11	0.88	1.39	0.387802	78	43748	0.200919
PSG1.P11464.OID20916.v1	Inflammatory bowel disease	5	1.1	0.9	1.35	0.333177	101	43748	0.305236
PSG1.P11464.OID20916.v1	Inflammatory bowel disease	6	1.14	0.95	1.37	0.155805	127	43748	0.698618
PSG1.P11464.OID20916.v1	Inflammatory bowel disease	7	1.09	0.93	1.28	0.299547	156	43748	0.295992
PSG1.P11464.OID20916.v1	Inflammatory bowel disease	8	1.16	0.99	1.34	0.0618426	183	43748	0.880894
PSG1.P11464.OID20916.v1	Inflammatory bowel disease	9	1.15	0.99	1.33	0.0604975	196	43748	0.904553
PSG1.P11464.OID20916.v1	Inflammatory bowel disease	10	1.13	0.98	1.3	0.0912028	215	43748	0.79164
PSG1.P11464.OID20916.v1	Inflammatory bowel disease	11	1.1	0.97	1.26	0.151482	236	43748	0.507374
PSG1.P11464.OID20916.v1	Inflammatory bowel disease	12	1.1	0.96	1.25	0.162897	251	43748	0.396922
PSG1.P11464.OID20916.v1	Inflammatory bowel disease	13	1.1	0.96	1.25	0.158359	254	43748	0.429629
PSG1.P11464.OID20916.v1	Inflammatory bowel disease	14	1.1	0.96	1.25	0.158359	254	43748	0.429629
PSG1.P11464.OID20916.v1	Inflammatory bowel disease	15	1.1	0.96	1.25	0.158359	254	43748	0.429629
PSG1.P11464.OID20916.v1	Inflammatory bowel disease	16	1.1	0.96	1.25	0.158359	254	43748	0.429629
PSG1.P11464.OID20916.v1	Inflammatory bowel disease	17	1.1	0.96	1.25	0.158359	254	43748	0.429629
DRAXIN.Q8NBI3.OID20917.v1	Inflammatory bowel disease	1	1.22	0.68	2.19	0.511266	12	43748	12836
DRAXIN.Q8NBI3.OID20917.v1	Inflammatory bowel disease	2	1.28	0.92	1.79	0.149638	37	43748	0.330813
DRAXIN.Q8NBI3.OID20917.v1	Inflammatory bowel disease	3	1.22	0.94	1.6	0.138847	58	43748	0.893979
DRAXIN.Q8NBI3.OID20917.v1	Inflammatory bowel disease	4	1.1	0.87	1.38	0.430384	78	43748	0.225144
DRAXIN.Q8NBI3.OID20917.v1	Inflammatory bowel disease	5	1.04	0.85	1.27	0.719376	101	43748	0.0933595
DRAXIN.Q8NBI3.OID20917.v1	Inflammatory bowel disease	6	1.05	0.87	1.25	0.619546	127	43748	0.21628
DRAXIN.Q8NBI3.OID20917.v1	Inflammatory bowel disease	7	1.1	0.94	1.3	0.243992	156	43748	0.951985
DRAXIN.Q8NBI3.OID20917.v1	Inflammatory bowel disease	8	1.12	0.97	1.31	0.127077	183	43748	0.848386
DRAXIN.Q8NBI3.OID20917.v1	Inflammatory bowel disease	9	1.13	0.98	1.3	0.104778	196	43748	0.728855
DRAXIN.Q8NBI3.OID20917.v1	Inflammatory bowel disease	10	1.1	0.96	1.27	0.162066	215	43748	0.922677
DRAXIN.Q8NBI3.OID20917.v1	Inflammatory bowel disease	11	1.13	0.99	1.29	0.0705389	236	43748	0.537849
DRAXIN.Q8NBI3.OID20917.v1	Inflammatory bowel disease	12	1.14	1	1.29	0.0523847	251	43748	0.527382
DRAXIN.Q8NBI3.OID20917.v1	Inflammatory bowel disease	13	1.14	1	1.29	0.0520731	254	43748	0.520416
DRAXIN.Q8NBI3.OID20917.v1	Inflammatory bowel disease	14	1.14	1	1.29	0.0520731	254	43748	0.520416
DRAXIN.Q8NBI3.OID20917.v1	Inflammatory bowel disease	15	1.14	1	1.29	0.0520731	254	43748	0.520416
DRAXIN.Q8NBI3.OID20917.v1	Inflammatory bowel disease	16	1.14	1	1.29	0.0520731	254	43748	0.520416
DRAXIN.Q8NBI3.OID20917.v1	Inflammatory bowel disease	17	1.14	1	1.29	0.0520731	254	43748	0.520416
EBAG9.O00559.OID20918.v1	Inflammatory bowel disease	1	2.13	1.21	3.76	0.00902781	12	43748	12853
EBAG9.O00559.OID20918.v1	Inflammatory bowel disease	2	1.45	1.05	2.01	0.0231759	37	43748	0.161645
EBAG9.O00559.OID20918.v1	Inflammatory bowel disease	3	1.23	0.95	1.59	0.119632	58	43748	0.0229301
EBAG9.O00559.OID20918.v1	Inflammatory bowel disease	4	1.13	0.91	1.42	0.265861	78	43748	0.0264694
EBAG9.O00559.OID20918.v1	Inflammatory bowel disease	5	1.22	1	1.48	0.0497612	101	43748	0.628807
EBAG9.O00559.OID20918.v1	Inflammatory bowel disease	6	1.17	0.98	1.39	0.084822	127	43748	0.283907
EBAG9.O00559.OID20918.v1	Inflammatory bowel disease	7	1.16	0.99	1.36	0.0592931	156	43748	0.481427
EBAG9.O00559.OID20918.v1	Inflammatory bowel disease	8	1.13	0.97	1.3	0.112178	183	43748	0.277739
EBAG9.O00559.OID20918.v1	Inflammatory bowel disease	9	1.13	0.98	1.3	0.0839991	196	43748	0.383918
EBAG9.O00559.OID20918.v1	Inflammatory bowel disease	10	1.13	0.99	1.3	0.065376	215	43748	0.449094
EBAG9.O00559.OID20918.v1	Inflammatory bowel disease	11	1.13	0.99	1.28	0.0614507	236	43748	0.445236
EBAG9.O00559.OID20918.v1	Inflammatory bowel disease	12	1.15	1.02	1.3	0.0263309	251	43748	0.836877
EBAG9.O00559.OID20918.v1	Inflammatory bowel disease	13	1.15	1.02	1.3	0.0276077	254	43748	0.789999
EBAG9.O00559.OID20918.v1	Inflammatory bowel disease	14	1.15	1.02	1.3	0.0276077	254	43748	0.789999
EBAG9.O00559.OID20918.v1	Inflammatory bowel disease	15	1.15	1.02	1.3	0.0276077	254	43748	0.789999
EBAG9.O00559.OID20918.v1	Inflammatory bowel disease	16	1.15	1.02	1.3	0.0276077	254	43748	0.789999
EBAG9.O00559.OID20918.v1	Inflammatory bowel disease	17	1.15	1.02	1.3	0.0276077	254	43748	0.789999
ULBP2.Q9BZM5.OID20919.v1	Inflammatory bowel disease	1	1.14	0.63	2.08	0.660037	12	43748	12870
ULBP2.Q9BZM5.OID20919.v1	Inflammatory bowel disease	2	1.23	0.88	1.72	0.233444	37	43748	0.50193
ULBP2.Q9BZM5.OID20919.v1	Inflammatory bowel disease	3	1.17	0.89	1.53	0.252162	58	43748	0.658194
ULBP2.Q9BZM5.OID20919.v1	Inflammatory bowel disease	4	1.21	0.96	1.52	0.111769	78	43748	0.506279
ULBP2.Q9BZM5.OID20919.v1	Inflammatory bowel disease	5	1.22	0.99	1.49	0.0596161	101	43748	0.598508
ULBP2.Q9BZM5.OID20919.v1	Inflammatory bowel disease	6	1.14	0.95	1.36	0.167642	127	43748	0.545909
ULBP2.Q9BZM5.OID20919.v1	Inflammatory bowel disease	7	1.16	0.98	1.36	0.0840353	156	43748	0.890428
ULBP2.Q9BZM5.OID20919.v1	Inflammatory bowel disease	8	1.18	1.02	1.38	0.029486	183	43748	0.788927
ULBP2.Q9BZM5.OID20919.v1	Inflammatory bowel disease	9	1.22	1.05	1.41	0.0078429	196	43748	0.350047
ULBP2.Q9BZM5.OID20919.v1	Inflammatory bowel disease	10	1.23	1.07	1.42	0.00372701	215	43748	0.316962
ULBP2.Q9BZM5.OID20919.v1	Inflammatory bowel disease	11	1.22	1.07	1.4	0.0032152	236	43748	0.42326
ULBP2.Q9BZM5.OID20919.v1	Inflammatory bowel disease	12	1.25	1.1	1.43	0.000686766	251	43748	0.229431
ULBP2.Q9BZM5.OID20919.v1	Inflammatory bowel disease	13	1.23	1.08	1.4	0.00168832	254	43748	0.472004
ULBP2.Q9BZM5.OID20919.v1	Inflammatory bowel disease	14	1.23	1.08	1.4	0.00168832	254	43748	0.472004
ULBP2.Q9BZM5.OID20919.v1	Inflammatory bowel disease	15	1.23	1.08	1.4	0.00168832	254	43748	0.472004
ULBP2.Q9BZM5.OID20919.v1	Inflammatory bowel disease	16	1.23	1.08	1.4	0.00168832	254	43748	0.472004
ULBP2.Q9BZM5.OID20919.v1	Inflammatory bowel disease	17	1.23	1.08	1.4	0.00168832	254	43748	0.472004
NGF.P01138.OID20920.v1	Inflammatory bowel disease	1	0.64	0.36	1.13	0.126842	12	43748	12887
NGF.P01138.OID20920.v1	Inflammatory bowel disease	2	1.23	0.89	1.7	0.206171	37	43748	0.0317556
NGF.P01138.OID20920.v1	Inflammatory bowel disease	3	1.16	0.9	1.5	0.258182	58	43748	0.711452
NGF.P01138.OID20920.v1	Inflammatory bowel disease	4	1.09	0.87	1.36	0.444227	78	43748	0.879011
NGF.P01138.OID20920.v1	Inflammatory bowel disease	5	0.96	0.79	1.16	0.65527	101	43748	0.0329559
NGF.P01138.OID20920.v1	Inflammatory bowel disease	6	0.96	0.81	1.14	0.648276	127	43748	0.102315
NGF.P01138.OID20920.v1	Inflammatory bowel disease	7	1	0.86	1.18	0.962128	156	43748	0.673441
NGF.P01138.OID20920.v1	Inflammatory bowel disease	8	1.06	0.92	1.23	0.432632	183	43748	0.483739
NGF.P01138.OID20920.v1	Inflammatory bowel disease	9	1.07	0.93	1.23	0.34639	196	43748	0.396573
NGF.P01138.OID20920.v1	Inflammatory bowel disease	10	1.03	0.9	1.18	0.623944	215	43748	0.944749
NGF.P01138.OID20920.v1	Inflammatory bowel disease	11	1.04	0.92	1.18	0.541663	236	43748	0.955723
NGF.P01138.OID20920.v1	Inflammatory bowel disease	12	1.07	0.94	1.21	0.304464	251	43748	0.489724
NGF.P01138.OID20920.v1	Inflammatory bowel disease	13	1.05	0.93	1.19	0.412817	254	43748	0.768769
NGF.P01138.OID20920.v1	Inflammatory bowel disease	14	1.05	0.93	1.19	0.412817	254	43748	0.768769
NGF.P01138.OID20920.v1	Inflammatory bowel disease	15	1.05	0.93	1.19	0.412817	254	43748	0.768769
NGF.P01138.OID20920.v1	Inflammatory bowel disease	16	1.05	0.93	1.19	0.412817	254	43748	0.768769
NGF.P01138.OID20920.v1	Inflammatory bowel disease	17	1.05	0.93	1.19	0.412817	254	43748	0.768769
ABHD14B.Q96IU4.OID20921.v1	Inflammatory bowel disease	1	1.49	0.84	2.65	0.173148	12	43748	12904
ABHD14B.Q96IU4.OID20921.v1	Inflammatory bowel disease	2	1.28	0.93	1.78	0.133767	37	43748	0.43785
ABHD14B.Q96IU4.OID20921.v1	Inflammatory bowel disease	3	1.17	0.9	1.51	0.247042	58	43748	0.225075
ABHD14B.Q96IU4.OID20921.v1	Inflammatory bowel disease	4	1.08	0.86	1.35	0.492963	78	43748	0.11601
ABHD14B.Q96IU4.OID20921.v1	Inflammatory bowel disease	5	1.21	1	1.48	0.0540267	101	43748	0.690959
ABHD14B.Q96IU4.OID20921.v1	Inflammatory bowel disease	6	1.16	0.97	1.38	0.103438	127	43748	0.673894
ABHD14B.Q96IU4.OID20921.v1	Inflammatory bowel disease	7	1.17	1	1.37	0.0524037	156	43748	0.999803
ABHD14B.Q96IU4.OID20921.v1	Inflammatory bowel disease	8	1.11	0.96	1.29	0.160269	183	43748	0.390244
ABHD14B.Q96IU4.OID20921.v1	Inflammatory bowel disease	9	1.14	0.99	1.32	0.0642089	196	43748	0.881126
ABHD14B.Q96IU4.OID20921.v1	Inflammatory bowel disease	10	1.17	1.03	1.34	0.0198465	215	43748	0.669347
ABHD14B.Q96IU4.OID20921.v1	Inflammatory bowel disease	11	1.19	1.04	1.35	0.00941705	236	43748	0.550726
ABHD14B.Q96IU4.OID20921.v1	Inflammatory bowel disease	12	1.19	1.05	1.35	0.00584741	251	43748	0.523974
ABHD14B.Q96IU4.OID20921.v1	Inflammatory bowel disease	13	1.19	1.05	1.35	0.00606765	254	43748	0.570409
ABHD14B.Q96IU4.OID20921.v1	Inflammatory bowel disease	14	1.19	1.05	1.35	0.00606765	254	43748	0.570409
ABHD14B.Q96IU4.OID20921.v1	Inflammatory bowel disease	15	1.19	1.05	1.35	0.00606765	254	43748	0.570409
ABHD14B.Q96IU4.OID20921.v1	Inflammatory bowel disease	16	1.19	1.05	1.35	0.00606765	254	43748	0.570409
ABHD14B.Q96IU4.OID20921.v1	Inflammatory bowel disease	17	1.19	1.05	1.35	0.00606765	254	43748	0.570409
PHOSPHO1.Q8TCT1.OID20922.v1	Inflammatory bowel disease	1	0.71	0.39	1.29	0.262645	12	43748	12921
PHOSPHO1.Q8TCT1.OID20922.v1	Inflammatory bowel disease	2	1.15	0.81	1.64	0.429678	37	43748	0.208265
PHOSPHO1.Q8TCT1.OID20922.v1	Inflammatory bowel disease	3	1.1	0.83	1.46	0.50538	58	43748	0.605493
PHOSPHO1.Q8TCT1.OID20922.v1	Inflammatory bowel disease	4	1.06	0.83	1.35	0.64435	78	43748	0.703779
PHOSPHO1.Q8TCT1.OID20922.v1	Inflammatory bowel disease	5	1.04	0.84	1.29	0.713699	101	43748	0.926834
PHOSPHO1.Q8TCT1.OID20922.v1	Inflammatory bowel disease	6	1.07	0.88	1.29	0.495063	127	43748	0.7254
PHOSPHO1.Q8TCT1.OID20922.v1	Inflammatory bowel disease	7	1.05	0.88	1.25	0.58973	156	43748	0.965161
PHOSPHO1.Q8TCT1.OID20922.v1	Inflammatory bowel disease	8	1.04	0.89	1.22	0.640352	183	43748	0.974363
PHOSPHO1.Q8TCT1.OID20922.v1	Inflammatory bowel disease	9	1.06	0.91	1.23	0.472343	196	43748	0.720028
PHOSPHO1.Q8TCT1.OID20922.v1	Inflammatory bowel disease	10	1.03	0.89	1.19	0.712379	215	43748	0.762182
PHOSPHO1.Q8TCT1.OID20922.v1	Inflammatory bowel disease	11	1.03	0.9	1.19	0.651125	236	43748	0.895873
PHOSPHO1.Q8TCT1.OID20922.v1	Inflammatory bowel disease	12	1.06	0.92	1.21	0.430087	251	43748	0.779593
PHOSPHO1.Q8TCT1.OID20922.v1	Inflammatory bowel disease	13	1.03	0.9	1.18	0.621673	254	43748	0.816593
PHOSPHO1.Q8TCT1.OID20922.v1	Inflammatory bowel disease	14	1.03	0.9	1.18	0.621673	254	43748	0.816593
PHOSPHO1.Q8TCT1.OID20922.v1	Inflammatory bowel disease	15	1.03	0.9	1.18	0.621673	254	43748	0.816593
PHOSPHO1.Q8TCT1.OID20922.v1	Inflammatory bowel disease	16	1.03	0.9	1.18	0.621673	254	43748	0.816593
PHOSPHO1.Q8TCT1.OID20922.v1	Inflammatory bowel disease	17	1.03	0.9	1.18	0.621673	254	43748	0.816593
CRADD.P78560.OID20923.v1	Inflammatory bowel disease	1	1.8	1.02	3.17	0.0433068	12	43748	12938
CRADD.P78560.OID20923.v1	Inflammatory bowel disease	2	1.46	1.06	2.01	0.0222677	37	43748	0.306869
CRADD.P78560.OID20923.v1	Inflammatory bowel disease	3	1.21	0.94	1.57	0.144888	58	43748	0.0391637
CRADD.P78560.OID20923.v1	Inflammatory bowel disease	4	1.15	0.92	1.44	0.212344	78	43748	0.063446
CRADD.P78560.OID20923.v1	Inflammatory bowel disease	5	1.26	1.04	1.53	0.02118	101	43748	0.986467
CRADD.P78560.OID20923.v1	Inflammatory bowel disease	6	1.2	1.01	1.43	0.0416624	127	43748	0.401984
CRADD.P78560.OID20923.v1	Inflammatory bowel disease	7	1.18	1.01	1.38	0.0385177	156	43748	0.416683
CRADD.P78560.OID20923.v1	Inflammatory bowel disease	8	1.14	0.98	1.32	0.079603	183	43748	0.210444
CRADD.P78560.OID20923.v1	Inflammatory bowel disease	9	1.16	1.01	1.33	0.0406482	196	43748	0.440958
CRADD.P78560.OID20923.v1	Inflammatory bowel disease	10	1.17	1.02	1.34	0.0217476	215	43748	0.632507
CRADD.P78560.OID20923.v1	Inflammatory bowel disease	11	1.16	1.02	1.32	0.0195806	236	43748	0.588374
CRADD.P78560.OID20923.v1	Inflammatory bowel disease	12	1.17	1.03	1.33	0.0127696	251	43748	0.708329
CRADD.P78560.OID20923.v1	Inflammatory bowel disease	13	1.17	1.03	1.32	0.0137877	254	43748	0.655755
CRADD.P78560.OID20923.v1	Inflammatory bowel disease	14	1.17	1.03	1.32	0.0137877	254	43748	0.655755
CRADD.P78560.OID20923.v1	Inflammatory bowel disease	15	1.17	1.03	1.32	0.0137877	254	43748	0.655755
CRADD.P78560.OID20923.v1	Inflammatory bowel disease	16	1.17	1.03	1.32	0.0137877	254	43748	0.655755
CRADD.P78560.OID20923.v1	Inflammatory bowel disease	17	1.17	1.03	1.32	0.0137877	254	43748	0.655755
SPOCK1.Q08629.OID20924.v1	Inflammatory bowel disease	1	0.62	0.35	1.11	0.109909	12	43748	12955
SPOCK1.Q08629.OID20924.v1	Inflammatory bowel disease	2	0.95	0.68	1.31	0.743497	37	43748	0.572051
SPOCK1.Q08629.OID20924.v1	Inflammatory bowel disease	3	0.91	0.7	1.18	0.466621	58	43748	0.769044
SPOCK1.Q08629.OID20924.v1	Inflammatory bowel disease	4	0.9	0.72	1.13	0.374147	78	43748	0.710142
SPOCK1.Q08629.OID20924.v1	Inflammatory bowel disease	5	0.91	0.75	1.11	0.346364	101	43748	0.897964
SPOCK1.Q08629.OID20924.v1	Inflammatory bowel disease	6	0.84	0.71	1.01	0.0621448	127	43748	0.226795
SPOCK1.Q08629.OID20924.v1	Inflammatory bowel disease	7	0.83	0.71	0.98	0.0258333	156	43748	0.272692
SPOCK1.Q08629.OID20924.v1	Inflammatory bowel disease	8	0.87	0.75	1.01	0.0606313	183	43748	0.91068
SPOCK1.Q08629.OID20924.v1	Inflammatory bowel disease	9	0.89	0.77	1.02	0.0991708	196	43748	0.719057
SPOCK1.Q08629.OID20924.v1	Inflammatory bowel disease	10	0.88	0.76	1	0.0578104	215	43748	0.96131
SPOCK1.Q08629.OID20924.v1	Inflammatory bowel disease	11	0.89	0.78	1.02	0.0833779	236	43748	0.65332
SPOCK1.Q08629.OID20924.v1	Inflammatory bowel disease	12	0.9	0.79	1.02	0.0881033	251	43748	0.642619
SPOCK1.Q08629.OID20924.v1	Inflammatory bowel disease	13	0.9	0.79	1.02	0.105565	254	43748	0.521171
SPOCK1.Q08629.OID20924.v1	Inflammatory bowel disease	14	0.9	0.79	1.02	0.105565	254	43748	0.521171
SPOCK1.Q08629.OID20924.v1	Inflammatory bowel disease	15	0.9	0.79	1.02	0.105565	254	43748	0.521171
SPOCK1.Q08629.OID20924.v1	Inflammatory bowel disease	16	0.9	0.79	1.02	0.105565	254	43748	0.521171
SPOCK1.Q08629.OID20924.v1	Inflammatory bowel disease	17	0.9	0.79	1.02	0.105565	254	43748	0.521171
PAEP.P09466.OID20925.v1	Inflammatory bowel disease	1	1.2	0.64	2.24	0.566117	12	43748	12972
PAEP.P09466.OID20925.v1	Inflammatory bowel disease	2	0.97	0.69	1.36	0.851863	37	43748	0.523421
PAEP.P09466.OID20925.v1	Inflammatory bowel disease	3	0.95	0.72	1.25	0.710305	58	43748	0.801955
PAEP.P09466.OID20925.v1	Inflammatory bowel disease	4	0.97	0.77	1.23	0.793587	78	43748	0.891211
PAEP.P09466.OID20925.v1	Inflammatory bowel disease	5	1.03	0.84	1.27	0.762252	101	43748	0.544011
PAEP.P09466.OID20925.v1	Inflammatory bowel disease	6	0.99	0.82	1.19	0.902338	127	43748	0.880989
PAEP.P09466.OID20925.v1	Inflammatory bowel disease	7	1.05	0.88	1.24	0.594129	156	43748	0.408648
PAEP.P09466.OID20925.v1	Inflammatory bowel disease	8	1.05	0.9	1.23	0.543918	183	43748	0.430686
PAEP.P09466.OID20925.v1	Inflammatory bowel disease	9	1.05	0.9	1.21	0.564116	196	43748	0.568195
PAEP.P09466.OID20925.v1	Inflammatory bowel disease	10	1.04	0.9	1.2	0.562517	215	43748	0.679434
PAEP.P09466.OID20925.v1	Inflammatory bowel disease	11	1.06	0.93	1.22	0.390586	236	43748	0.545387
PAEP.P09466.OID20925.v1	Inflammatory bowel disease	12	1.09	0.95	1.24	0.213802	251	43748	0.202842
PAEP.P09466.OID20925.v1	Inflammatory bowel disease	13	1.07	0.94	1.22	0.294036	254	43748	0.375428
PAEP.P09466.OID20925.v1	Inflammatory bowel disease	14	1.07	0.94	1.22	0.294036	254	43748	0.375428
PAEP.P09466.OID20925.v1	Inflammatory bowel disease	15	1.07	0.94	1.22	0.294036	254	43748	0.375428
PAEP.P09466.OID20925.v1	Inflammatory bowel disease	16	1.07	0.94	1.22	0.294036	254	43748	0.375428
PAEP.P09466.OID20925.v1	Inflammatory bowel disease	17	1.07	0.94	1.22	0.294036	254	43748	0.375428
WWP2.O00308.OID20926.v1	Inflammatory bowel disease	1	1.38	0.78	2.45	0.267278	12	43748	12989
WWP2.O00308.OID20926.v1	Inflammatory bowel disease	2	1.28	0.93	1.77	0.135246	37	43748	0.790343
WWP2.O00308.OID20926.v1	Inflammatory bowel disease	3	1.19	0.92	1.54	0.18828	58	43748	0.448906
WWP2.O00308.OID20926.v1	Inflammatory bowel disease	4	1.13	0.9	1.42	0.278483	78	43748	0.319988
WWP2.O00308.OID20926.v1	Inflammatory bowel disease	5	1.21	0.99	1.47	0.0561678	101	43748	0.850647
WWP2.O00308.OID20926.v1	Inflammatory bowel disease	6	1.18	0.99	1.41	0.0601142	127	43748	0.725287
WWP2.O00308.OID20926.v1	Inflammatory bowel disease	7	1.14	0.98	1.34	0.0975338	156	43748	0.398448
WWP2.O00308.OID20926.v1	Inflammatory bowel disease	8	1.1	0.95	1.27	0.220767	183	43748	0.170247
WWP2.O00308.OID20926.v1	Inflammatory bowel disease	9	1.09	0.95	1.26	0.227947	196	43748	0.171841
WWP2.O00308.OID20926.v1	Inflammatory bowel disease	10	1.08	0.94	1.23	0.286134	215	43748	0.123467
WWP2.O00308.OID20926.v1	Inflammatory bowel disease	11	1.06	0.93	1.21	0.370758	236	43748	0.0866415
WWP2.O00308.OID20926.v1	Inflammatory bowel disease	12	1.08	0.95	1.22	0.246121	251	43748	0.255143
WWP2.O00308.OID20926.v1	Inflammatory bowel disease	13	1.07	0.95	1.21	0.283111	254	43748	0.195805
WWP2.O00308.OID20926.v1	Inflammatory bowel disease	14	1.07	0.95	1.21	0.283111	254	43748	0.195805
WWP2.O00308.OID20926.v1	Inflammatory bowel disease	15	1.07	0.95	1.21	0.283111	254	43748	0.195805
WWP2.O00308.OID20926.v1	Inflammatory bowel disease	16	1.07	0.95	1.21	0.283111	254	43748	0.195805
WWP2.O00308.OID20926.v1	Inflammatory bowel disease	17	1.07	0.95	1.21	0.283111	254	43748	0.195805
APRT.P07741.OID20927.v1	Inflammatory bowel disease	1	1.36	0.77	2.4	0.285413	12	43748	13006
APRT.P07741.OID20927.v1	Inflammatory bowel disease	2	1.42	1.02	1.96	0.0349836	37	43748	0.979996
APRT.P07741.OID20927.v1	Inflammatory bowel disease	3	1.17	0.9	1.52	0.23274	58	43748	0.0857127
APRT.P07741.OID20927.v1	Inflammatory bowel disease	4	1.08	0.87	1.35	0.485832	78	43748	0.0556785
APRT.P07741.OID20927.v1	Inflammatory bowel disease	5	1.11	0.91	1.35	0.295772	101	43748	0.283688
APRT.P07741.OID20927.v1	Inflammatory bowel disease	6	1.09	0.92	1.3	0.330976	127	43748	0.279342
APRT.P07741.OID20927.v1	Inflammatory bowel disease	7	1.1	0.94	1.29	0.233221	156	43748	0.573393
APRT.P07741.OID20927.v1	Inflammatory bowel disease	8	1.08	0.93	1.24	0.322711	183	43748	0.423013
APRT.P07741.OID20927.v1	Inflammatory bowel disease	9	1.08	0.94	1.24	0.283129	196	43748	0.497138
APRT.P07741.OID20927.v1	Inflammatory bowel disease	10	1.09	0.95	1.25	0.199205	215	43748	0.686582
APRT.P07741.OID20927.v1	Inflammatory bowel disease	11	1.08	0.95	1.22	0.26442	236	43748	0.453443
APRT.P07741.OID20927.v1	Inflammatory bowel disease	12	1.09	0.97	1.24	0.154215	251	43748	0.803793
APRT.P07741.OID20927.v1	Inflammatory bowel disease	13	1.09	0.96	1.23	0.184299	254	43748	0.656704
APRT.P07741.OID20927.v1	Inflammatory bowel disease	14	1.09	0.96	1.23	0.184299	254	43748	0.656704
APRT.P07741.OID20927.v1	Inflammatory bowel disease	15	1.09	0.96	1.23	0.184299	254	43748	0.656704
APRT.P07741.OID20927.v1	Inflammatory bowel disease	16	1.09	0.96	1.23	0.184299	254	43748	0.656704
APRT.P07741.OID20927.v1	Inflammatory bowel disease	17	1.09	0.96	1.23	0.184299	254	43748	0.656704
CLEC10A.Q8IUN9.OID20928.v1	Inflammatory bowel disease	1	0.87	0.49	1.56	0.637137	12	43748	13023
CLEC10A.Q8IUN9.OID20928.v1	Inflammatory bowel disease	2	1.05	0.75	1.46	0.77668	37	43748	0.973622
CLEC10A.Q8IUN9.OID20928.v1	Inflammatory bowel disease	3	1.05	0.81	1.37	0.708196	58	43748	0.587666
CLEC10A.Q8IUN9.OID20928.v1	Inflammatory bowel disease	4	1.02	0.82	1.28	0.843391	78	43748	0.767752
CLEC10A.Q8IUN9.OID20928.v1	Inflammatory bowel disease	5	1.04	0.86	1.28	0.668759	101	43748	0.59882
CLEC10A.Q8IUN9.OID20928.v1	Inflammatory bowel disease	6	1.05	0.88	1.26	0.580323	127	43748	0.662342
CLEC10A.Q8IUN9.OID20928.v1	Inflammatory bowel disease	7	1.08	0.92	1.26	0.368212	156	43748	0.647168
CLEC10A.Q8IUN9.OID20928.v1	Inflammatory bowel disease	8	1.1	0.94	1.27	0.230834	183	43748	0.495064
CLEC10A.Q8IUN9.OID20928.v1	Inflammatory bowel disease	9	1.07	0.93	1.24	0.332515	196	43748	0.853519
CLEC10A.Q8IUN9.OID20928.v1	Inflammatory bowel disease	10	1.08	0.94	1.24	0.278352	215	43748	0.869013
CLEC10A.Q8IUN9.OID20928.v1	Inflammatory bowel disease	11	1.08	0.94	1.23	0.271887	236	43748	0.962905
CLEC10A.Q8IUN9.OID20928.v1	Inflammatory bowel disease	12	1.12	0.98	1.27	0.0894027	251	43748	0.362554
CLEC10A.Q8IUN9.OID20928.v1	Inflammatory bowel disease	13	1.1	0.97	1.25	0.137532	254	43748	0.622483
CLEC10A.Q8IUN9.OID20928.v1	Inflammatory bowel disease	14	1.1	0.97	1.25	0.137532	254	43748	0.622483
CLEC10A.Q8IUN9.OID20928.v1	Inflammatory bowel disease	15	1.1	0.97	1.25	0.137532	254	43748	0.622483
CLEC10A.Q8IUN9.OID20928.v1	Inflammatory bowel disease	16	1.1	0.97	1.25	0.137532	254	43748	0.622483
CLEC10A.Q8IUN9.OID20928.v1	Inflammatory bowel disease	17	1.1	0.97	1.25	0.137532	254	43748	0.622483
CHMP1A.Q9HD42.OID20930.v1	Inflammatory bowel disease	1	1.89	1.07	3.34	0.0283862	12	43748	13040
CHMP1A.Q9HD42.OID20930.v1	Inflammatory bowel disease	2	1.48	1.07	2.04	0.0180015	37	43748	0.235216
CHMP1A.Q9HD42.OID20930.v1	Inflammatory bowel disease	3	1.15	0.89	1.49	0.284192	58	43748	0.00546539
CHMP1A.Q9HD42.OID20930.v1	Inflammatory bowel disease	4	1.12	0.9	1.4	0.312757	78	43748	0.036937
CHMP1A.Q9HD42.OID20930.v1	Inflammatory bowel disease	5	1.2	0.99	1.46	0.0672045	101	43748	0.669305
CHMP1A.Q9HD42.OID20930.v1	Inflammatory bowel disease	6	1.17	0.99	1.4	0.0715669	127	43748	0.511636
CHMP1A.Q9HD42.OID20930.v1	Inflammatory bowel disease	7	1.14	0.98	1.34	0.0958563	156	43748	0.418409
CHMP1A.Q9HD42.OID20930.v1	Inflammatory bowel disease	8	1.09	0.95	1.26	0.229019	183	43748	0.147154
CHMP1A.Q9HD42.OID20930.v1	Inflammatory bowel disease	9	1.12	0.97	1.28	0.125836	196	43748	0.394468
CHMP1A.Q9HD42.OID20930.v1	Inflammatory bowel disease	10	1.1	0.97	1.26	0.14597	215	43748	0.309713
CHMP1A.Q9HD42.OID20930.v1	Inflammatory bowel disease	11	1.11	0.98	1.26	0.100713	236	43748	0.468845
CHMP1A.Q9HD42.OID20930.v1	Inflammatory bowel disease	12	1.15	1.01	1.3	0.0304747	251	43748	0.90659
CHMP1A.Q9HD42.OID20930.v1	Inflammatory bowel disease	13	1.14	1.01	1.29	0.0311428	254	43748	0.941397
CHMP1A.Q9HD42.OID20930.v1	Inflammatory bowel disease	14	1.14	1.01	1.29	0.0311428	254	43748	0.941397
CHMP1A.Q9HD42.OID20930.v1	Inflammatory bowel disease	15	1.14	1.01	1.29	0.0311428	254	43748	0.941397
CHMP1A.Q9HD42.OID20930.v1	Inflammatory bowel disease	16	1.14	1.01	1.29	0.0311428	254	43748	0.941397
CHMP1A.Q9HD42.OID20930.v1	Inflammatory bowel disease	17	1.14	1.01	1.29	0.0311428	254	43748	0.941397
NAAA.Q02083.OID20931.v1	Inflammatory bowel disease	1	1.15	0.65	2.03	0.641373	12	43748	13057
NAAA.Q02083.OID20931.v1	Inflammatory bowel disease	2	1.05	0.76	1.46	0.762871	37	43748	0.730513
NAAA.Q02083.OID20931.v1	Inflammatory bowel disease	3	1.09	0.84	1.41	0.51395	58	43748	0.855655
NAAA.Q02083.OID20931.v1	Inflammatory bowel disease	4	1.1	0.88	1.38	0.382292	78	43748	0.981851
NAAA.Q02083.OID20931.v1	Inflammatory bowel disease	5	1.07	0.88	1.3	0.527263	101	43748	0.616653
NAAA.Q02083.OID20931.v1	Inflammatory bowel disease	6	0.99	0.84	1.19	0.954696	127	43748	0.165747
NAAA.Q02083.OID20931.v1	Inflammatory bowel disease	7	0.93	0.79	1.09	0.342279	156	43748	0.0156164
NAAA.Q02083.OID20931.v1	Inflammatory bowel disease	8	0.92	0.79	1.06	0.262228	183	43748	0.0382051
NAAA.Q02083.OID20931.v1	Inflammatory bowel disease	9	0.91	0.79	1.05	0.199095	196	43748	0.0329873
NAAA.Q02083.OID20931.v1	Inflammatory bowel disease	10	0.91	0.79	1.04	0.163786	215	43748	0.0523129
NAAA.Q02083.OID20931.v1	Inflammatory bowel disease	11	0.92	0.81	1.05	0.205467	236	43748	0.18868
NAAA.Q02083.OID20931.v1	Inflammatory bowel disease	12	0.93	0.82	1.05	0.251658	251	43748	0.347693
NAAA.Q02083.OID20931.v1	Inflammatory bowel disease	13	0.94	0.83	1.06	0.298479	254	43748	0.47859
NAAA.Q02083.OID20931.v1	Inflammatory bowel disease	14	0.94	0.83	1.06	0.298479	254	43748	0.47859
NAAA.Q02083.OID20931.v1	Inflammatory bowel disease	15	0.94	0.83	1.06	0.298479	254	43748	0.47859
NAAA.Q02083.OID20931.v1	Inflammatory bowel disease	16	0.94	0.83	1.06	0.298479	254	43748	0.47859
NAAA.Q02083.OID20931.v1	Inflammatory bowel disease	17	0.94	0.83	1.06	0.298479	254	43748	0.47859
SERPINB9.P50453.OID20932.v1	Inflammatory bowel disease	1	1.42	0.8	2.5	0.226862	12	43748	13074
SERPINB9.P50453.OID20932.v1	Inflammatory bowel disease	2	1.24	0.9	1.72	0.188602	37	43748	0.907809
SERPINB9.P50453.OID20932.v1	Inflammatory bowel disease	3	1.06	0.82	1.37	0.665665	58	43748	0.121433
SERPINB9.P50453.OID20932.v1	Inflammatory bowel disease	4	1.11	0.89	1.39	0.359702	78	43748	0.621517
SERPINB9.P50453.OID20932.v1	Inflammatory bowel disease	5	1.21	0.99	1.47	0.0584218	101	43748	0.349206
SERPINB9.P50453.OID20932.v1	Inflammatory bowel disease	6	1.09	0.92	1.3	0.317615	127	43748	0.318655
SERPINB9.P50453.OID20932.v1	Inflammatory bowel disease	7	1.1	0.94	1.29	0.235872	156	43748	0.575412
SERPINB9.P50453.OID20932.v1	Inflammatory bowel disease	8	1.06	0.92	1.23	0.401292	183	43748	0.351538
SERPINB9.P50453.OID20932.v1	Inflammatory bowel disease	9	1.07	0.93	1.23	0.374905	196	43748	0.407357
SERPINB9.P50453.OID20932.v1	Inflammatory bowel disease	10	1.07	0.93	1.22	0.355669	215	43748	0.437313
SERPINB9.P50453.OID20932.v1	Inflammatory bowel disease	11	1.07	0.94	1.21	0.311937	236	43748	0.510721
SERPINB9.P50453.OID20932.v1	Inflammatory bowel disease	12	1.1	0.97	1.24	0.14759	251	43748	0.936209
SERPINB9.P50453.OID20932.v1	Inflammatory bowel disease	13	1.09	0.96	1.23	0.169124	254	43748	0.942646
SERPINB9.P50453.OID20932.v1	Inflammatory bowel disease	14	1.09	0.96	1.23	0.169124	254	43748	0.942646
SERPINB9.P50453.OID20932.v1	Inflammatory bowel disease	15	1.09	0.96	1.23	0.169124	254	43748	0.942646
SERPINB9.P50453.OID20932.v1	Inflammatory bowel disease	16	1.09	0.96	1.23	0.169124	254	43748	0.942646
SERPINB9.P50453.OID20932.v1	Inflammatory bowel disease	17	1.09	0.96	1.23	0.169124	254	43748	0.942646
GFRA3.O60609.OID20933.v1	Inflammatory bowel disease	1	0.8	0.43	1.47	0.464258	12	43748	13091
GFRA3.O60609.OID20933.v1	Inflammatory bowel disease	2	0.74	0.52	1.04	0.0803122	37	43748	0.872712
GFRA3.O60609.OID20933.v1	Inflammatory bowel disease	3	0.8	0.61	1.05	0.103166	58	43748	0.637431
GFRA3.O60609.OID20933.v1	Inflammatory bowel disease	4	0.85	0.67	1.07	0.164364	78	43748	0.390108
GFRA3.O60609.OID20933.v1	Inflammatory bowel disease	5	0.8	0.65	0.99	0.0360097	101	43748	0.974065
GFRA3.O60609.OID20933.v1	Inflammatory bowel disease	6	0.8	0.67	0.96	0.0187787	127	43748	0.775767
GFRA3.O60609.OID20933.v1	Inflammatory bowel disease	7	0.82	0.69	0.97	0.0172648	156	43748	0.929287
GFRA3.O60609.OID20933.v1	Inflammatory bowel disease	8	0.82	0.71	0.96	0.013098	183	43748	0.976414
GFRA3.O60609.OID20933.v1	Inflammatory bowel disease	9	0.84	0.73	0.98	0.022825	196	43748	0.61879
GFRA3.O60609.OID20933.v1	Inflammatory bowel disease	10	0.85	0.74	0.98	0.0223485	215	43748	0.491365
GFRA3.O60609.OID20933.v1	Inflammatory bowel disease	11	0.85	0.75	0.98	0.0202776	236	43748	0.364621
GFRA3.O60609.OID20933.v1	Inflammatory bowel disease	12	0.87	0.76	0.99	0.0315691	251	43748	0.250893
GFRA3.O60609.OID20933.v1	Inflammatory bowel disease	13	0.86	0.76	0.98	0.0283353	254	43748	0.266325
GFRA3.O60609.OID20933.v1	Inflammatory bowel disease	14	0.86	0.76	0.98	0.0283353	254	43748	0.266325
GFRA3.O60609.OID20933.v1	Inflammatory bowel disease	15	0.86	0.76	0.98	0.0283353	254	43748	0.266325
GFRA3.O60609.OID20933.v1	Inflammatory bowel disease	16	0.86	0.76	0.98	0.0283353	254	43748	0.266325
GFRA3.O60609.OID20933.v1	Inflammatory bowel disease	17	0.86	0.76	0.98	0.0283353	254	43748	0.266325
DKK4.Q9UBT3.OID20934.v1	Inflammatory bowel disease	1	1.2	0.67	2.15	0.544226	12	43748	13108
DKK4.Q9UBT3.OID20934.v1	Inflammatory bowel disease	2	1.16	0.83	1.62	0.381997	37	43748	0.702234
DKK4.Q9UBT3.OID20934.v1	Inflammatory bowel disease	3	1.22	0.94	1.59	0.141257	58	43748	0.858716
DKK4.Q9UBT3.OID20934.v1	Inflammatory bowel disease	4	1.11	0.89	1.4	0.35998	78	43748	0.417703
DKK4.Q9UBT3.OID20934.v1	Inflammatory bowel disease	5	1.09	0.89	1.33	0.400724	101	43748	0.382358
DKK4.Q9UBT3.OID20934.v1	Inflammatory bowel disease	6	1.03	0.86	1.23	0.736078	127	43748	0.148329
DKK4.Q9UBT3.OID20934.v1	Inflammatory bowel disease	7	1.07	0.91	1.26	0.414754	156	43748	0.647458
DKK4.Q9UBT3.OID20934.v1	Inflammatory bowel disease	8	1.04	0.9	1.21	0.609721	183	43748	0.362299
DKK4.Q9UBT3.OID20934.v1	Inflammatory bowel disease	9	1.03	0.89	1.19	0.67777	196	43748	0.331471
DKK4.Q9UBT3.OID20934.v1	Inflammatory bowel disease	10	1.04	0.91	1.2	0.565305	215	43748	0.562139
DKK4.Q9UBT3.OID20934.v1	Inflammatory bowel disease	11	1.04	0.91	1.19	0.533732	236	43748	0.676408
DKK4.Q9UBT3.OID20934.v1	Inflammatory bowel disease	12	1.06	0.93	1.2	0.384507	251	43748	0.937449
DKK4.Q9UBT3.OID20934.v1	Inflammatory bowel disease	13	1.04	0.92	1.19	0.499038	254	43748	0.685076
DKK4.Q9UBT3.OID20934.v1	Inflammatory bowel disease	14	1.04	0.92	1.19	0.499038	254	43748	0.685076
DKK4.Q9UBT3.OID20934.v1	Inflammatory bowel disease	15	1.04	0.92	1.19	0.499038	254	43748	0.685076
DKK4.Q9UBT3.OID20934.v1	Inflammatory bowel disease	16	1.04	0.92	1.19	0.499038	254	43748	0.685076
DKK4.Q9UBT3.OID20934.v1	Inflammatory bowel disease	17	1.04	0.92	1.19	0.499038	254	43748	0.685076
EFNA4.P52798.OID20935.v1	Inflammatory bowel disease	1	2.18	1.17	4.05	0.0141313	12	43748	13125
EFNA4.P52798.OID20935.v1	Inflammatory bowel disease	2	1.52	1.07	2.16	0.0203183	37	43748	0.789764
EFNA4.P52798.OID20935.v1	Inflammatory bowel disease	3	1.28	0.97	1.7	0.0845208	58	43748	0.394386
EFNA4.P52798.OID20935.v1	Inflammatory bowel disease	4	1.27	0.99	1.62	0.0553269	78	43748	0.602428
EFNA4.P52798.OID20935.v1	Inflammatory bowel disease	5	1.26	1.02	1.56	0.0334735	101	43748	0.73696
EFNA4.P52798.OID20935.v1	Inflammatory bowel disease	6	1.23	1.02	1.49	0.0310313	127	43748	0.598359
EFNA4.P52798.OID20935.v1	Inflammatory bowel disease	7	1.32	1.11	1.57	0.00183595	156	43748	0.599812
EFNA4.P52798.OID20935.v1	Inflammatory bowel disease	8	1.31	1.12	1.54	0.000873849	183	43748	0.680157
EFNA4.P52798.OID20935.v1	Inflammatory bowel disease	9	1.33	1.14	1.56	0.000295748	196	43748	0.510433
EFNA4.P52798.OID20935.v1	Inflammatory bowel disease	10	1.35	1.16	1.57	7.18267e-05	215	43748	0.420129
EFNA4.P52798.OID20935.v1	Inflammatory bowel disease	11	1.35	1.17	1.55	3.76733e-05	236	43748	0.46655
EFNA4.P52798.OID20935.v1	Inflammatory bowel disease	12	1.38	1.21	1.59	3.92297e-06	251	43748	0.275935
EFNA4.P52798.OID20935.v1	Inflammatory bowel disease	13	1.36	1.19	1.56	8.76766e-06	254	43748	0.455016
EFNA4.P52798.OID20935.v1	Inflammatory bowel disease	14	1.36	1.19	1.56	8.76766e-06	254	43748	0.455016
EFNA4.P52798.OID20935.v1	Inflammatory bowel disease	15	1.36	1.19	1.56	8.76766e-06	254	43748	0.455016
EFNA4.P52798.OID20935.v1	Inflammatory bowel disease	16	1.36	1.19	1.56	8.76766e-06	254	43748	0.455016
EFNA4.P52798.OID20935.v1	Inflammatory bowel disease	17	1.36	1.19	1.56	8.76766e-06	254	43748	0.455016
VWC2.Q2TAL6.OID20936.v1	Inflammatory bowel disease	1	1.74	0.94	3.21	0.078128	12	43748	13142
VWC2.Q2TAL6.OID20936.v1	Inflammatory bowel disease	2	1.25	0.88	1.77	0.212789	37	43748	0.224479
VWC2.Q2TAL6.OID20936.v1	Inflammatory bowel disease	3	1.16	0.88	1.53	0.296409	58	43748	0.657826
VWC2.Q2TAL6.OID20936.v1	Inflammatory bowel disease	4	1.12	0.88	1.43	0.34383	78	43748	0.512557
VWC2.Q2TAL6.OID20936.v1	Inflammatory bowel disease	5	1.17	0.95	1.45	0.137841	101	43748	0.950314
VWC2.Q2TAL6.OID20936.v1	Inflammatory bowel disease	6	1.22	1.01	1.47	0.0382223	127	43748	0.704138
VWC2.Q2TAL6.OID20936.v1	Inflammatory bowel disease	7	1.2	1.01	1.42	0.0345278	156	43748	0.845154
VWC2.Q2TAL6.OID20936.v1	Inflammatory bowel disease	8	1.15	0.99	1.35	0.0725685	183	43748	0.528533
VWC2.Q2TAL6.OID20936.v1	Inflammatory bowel disease	9	1.18	1.01	1.37	0.0373175	196	43748	0.875108
VWC2.Q2TAL6.OID20936.v1	Inflammatory bowel disease	10	1.16	1	1.34	0.0441417	215	43748	0.748289
VWC2.Q2TAL6.OID20936.v1	Inflammatory bowel disease	11	1.16	1.01	1.34	0.032254	236	43748	0.998857
VWC2.Q2TAL6.OID20936.v1	Inflammatory bowel disease	12	1.19	1.04	1.37	0.00994807	251	43748	0.651336
VWC2.Q2TAL6.OID20936.v1	Inflammatory bowel disease	13	1.18	1.03	1.35	0.0140137	254	43748	0.811707
VWC2.Q2TAL6.OID20936.v1	Inflammatory bowel disease	14	1.18	1.03	1.35	0.0140137	254	43748	0.811707
VWC2.Q2TAL6.OID20936.v1	Inflammatory bowel disease	15	1.18	1.03	1.35	0.0140137	254	43748	0.811707
VWC2.Q2TAL6.OID20936.v1	Inflammatory bowel disease	16	1.18	1.03	1.35	0.0140137	254	43748	0.811707
VWC2.Q2TAL6.OID20936.v1	Inflammatory bowel disease	17	1.18	1.03	1.35	0.0140137	254	43748	0.811707
FKBP5.Q13451.OID20937.v1	Inflammatory bowel disease	1	2.25	1.28	3.95	0.00492357	12	43748	13159
FKBP5.Q13451.OID20937.v1	Inflammatory bowel disease	2	1.65	1.19	2.27	0.00237411	37	43748	0.307115
FKBP5.Q13451.OID20937.v1	Inflammatory bowel disease	3	1.38	1.07	1.79	0.0143411	58	43748	0.0332825
FKBP5.Q13451.OID20937.v1	Inflammatory bowel disease	4	1.31	1.05	1.64	0.0165337	78	43748	0.0483597
FKBP5.Q13451.OID20937.v1	Inflammatory bowel disease	5	1.34	1.1	1.63	0.00326201	101	43748	0.342076
FKBP5.Q13451.OID20937.v1	Inflammatory bowel disease	6	1.25	1.05	1.49	0.0112296	127	43748	0.0782171
FKBP5.Q13451.OID20937.v1	Inflammatory bowel disease	7	1.21	1.04	1.42	0.0161891	156	43748	0.0701688
FKBP5.Q13451.OID20937.v1	Inflammatory bowel disease	8	1.14	0.99	1.32	0.071074	183	43748	0.0140289
FKBP5.Q13451.OID20937.v1	Inflammatory bowel disease	9	1.16	1.01	1.34	0.0343678	196	43748	0.0638819
FKBP5.Q13451.OID20937.v1	Inflammatory bowel disease	10	1.16	1.02	1.33	0.0274803	215	43748	0.0888852
FKBP5.Q13451.OID20937.v1	Inflammatory bowel disease	11	1.15	1.02	1.31	0.0280675	236	43748	0.0899248
FKBP5.Q13451.OID20937.v1	Inflammatory bowel disease	12	1.18	1.04	1.34	0.00866194	251	43748	0.354965
FKBP5.Q13451.OID20937.v1	Inflammatory bowel disease	13	1.18	1.04	1.33	0.010149	254	43748	0.298211
FKBP5.Q13451.OID20937.v1	Inflammatory bowel disease	14	1.18	1.04	1.33	0.010149	254	43748	0.298211
FKBP5.Q13451.OID20937.v1	Inflammatory bowel disease	15	1.18	1.04	1.33	0.010149	254	43748	0.298211
FKBP5.Q13451.OID20937.v1	Inflammatory bowel disease	16	1.18	1.04	1.33	0.010149	254	43748	0.298211
FKBP5.Q13451.OID20937.v1	Inflammatory bowel disease	17	1.18	1.04	1.33	0.010149	254	43748	0.298211
RSPO1.Q2MKA7.OID20938.v1	Inflammatory bowel disease	1	1.64	0.91	2.96	0.0997786	12	43748	13176
RSPO1.Q2MKA7.OID20938.v1	Inflammatory bowel disease	2	1.48	1.06	2.06	0.0213181	37	43748	0.846316
RSPO1.Q2MKA7.OID20938.v1	Inflammatory bowel disease	3	1.46	1.12	1.9	0.00476646	58	43748	0.838816
RSPO1.Q2MKA7.OID20938.v1	Inflammatory bowel disease	4	1.34	1.07	1.68	0.0117865	78	43748	0.402265
RSPO1.Q2MKA7.OID20938.v1	Inflammatory bowel disease	5	1.39	1.13	1.69	0.00147188	101	43748	0.87095
RSPO1.Q2MKA7.OID20938.v1	Inflammatory bowel disease	6	1.32	1.11	1.58	0.00226586	127	43748	0.447169
RSPO1.Q2MKA7.OID20938.v1	Inflammatory bowel disease	7	1.3	1.11	1.53	0.00147758	156	43748	0.355201
RSPO1.Q2MKA7.OID20938.v1	Inflammatory bowel disease	8	1.24	1.07	1.44	0.00502202	183	43748	0.075315
RSPO1.Q2MKA7.OID20938.v1	Inflammatory bowel disease	9	1.24	1.07	1.43	0.00411235	196	43748	0.101083
RSPO1.Q2MKA7.OID20938.v1	Inflammatory bowel disease	10	1.23	1.07	1.41	0.00395014	215	43748	0.110022
RSPO1.Q2MKA7.OID20938.v1	Inflammatory bowel disease	11	1.19	1.04	1.36	0.0110362	236	43748	0.0422437
RSPO1.Q2MKA7.OID20938.v1	Inflammatory bowel disease	12	1.22	1.08	1.39	0.00192767	251	43748	0.2336
RSPO1.Q2MKA7.OID20938.v1	Inflammatory bowel disease	13	1.22	1.08	1.39	0.00197277	254	43748	0.234377
RSPO1.Q2MKA7.OID20938.v1	Inflammatory bowel disease	14	1.22	1.08	1.39	0.00197277	254	43748	0.234377
RSPO1.Q2MKA7.OID20938.v1	Inflammatory bowel disease	15	1.22	1.08	1.39	0.00197277	254	43748	0.234377
RSPO1.Q2MKA7.OID20938.v1	Inflammatory bowel disease	16	1.22	1.08	1.39	0.00197277	254	43748	0.234377
RSPO1.Q2MKA7.OID20938.v1	Inflammatory bowel disease	17	1.22	1.08	1.39	0.00197277	254	43748	0.234377
WFIKKN1.Q96NZ8.OID20939.v1	Inflammatory bowel disease	1	0.66	0.36	1.21	0.182175	12	43748	13193
WFIKKN1.Q96NZ8.OID20939.v1	Inflammatory bowel disease	2	0.83	0.58	1.17	0.285165	37	43748	0.964258
WFIKKN1.Q96NZ8.OID20939.v1	Inflammatory bowel disease	3	1	0.76	1.32	0.989669	58	43748	0.184677
WFIKKN1.Q96NZ8.OID20939.v1	Inflammatory bowel disease	4	1.01	0.79	1.28	0.966308	78	43748	0.295349
WFIKKN1.Q96NZ8.OID20939.v1	Inflammatory bowel disease	5	1	0.81	1.23	0.995055	101	43748	0.526372
WFIKKN1.Q96NZ8.OID20939.v1	Inflammatory bowel disease	6	0.98	0.81	1.18	0.808419	127	43748	0.773356
WFIKKN1.Q96NZ8.OID20939.v1	Inflammatory bowel disease	7	0.97	0.82	1.15	0.707418	156	43748	0.899158
WFIKKN1.Q96NZ8.OID20939.v1	Inflammatory bowel disease	8	0.99	0.85	1.16	0.89157	183	43748	0.488018
WFIKKN1.Q96NZ8.OID20939.v1	Inflammatory bowel disease	9	1.01	0.86	1.17	0.936601	196	43748	0.342815
WFIKKN1.Q96NZ8.OID20939.v1	Inflammatory bowel disease	10	1.03	0.89	1.19	0.665575	215	43748	0.179306
WFIKKN1.Q96NZ8.OID20939.v1	Inflammatory bowel disease	11	1.01	0.88	1.16	0.903395	236	43748	0.596806
WFIKKN1.Q96NZ8.OID20939.v1	Inflammatory bowel disease	12	1	0.87	1.14	0.973817	251	43748	0.799247
WFIKKN1.Q96NZ8.OID20939.v1	Inflammatory bowel disease	13	0.99	0.87	1.13	0.899448	254	43748	0.951445
WFIKKN1.Q96NZ8.OID20939.v1	Inflammatory bowel disease	14	0.99	0.87	1.13	0.899448	254	43748	0.951445
WFIKKN1.Q96NZ8.OID20939.v1	Inflammatory bowel disease	15	0.99	0.87	1.13	0.899448	254	43748	0.951445
WFIKKN1.Q96NZ8.OID20939.v1	Inflammatory bowel disease	16	0.99	0.87	1.13	0.899448	254	43748	0.951445
WFIKKN1.Q96NZ8.OID20939.v1	Inflammatory bowel disease	17	0.99	0.87	1.13	0.899448	254	43748	0.951445
CDCP1.Q9H5V8.OID20940.v1	Inflammatory bowel disease	1	1.77	0.95	3.31	0.0725125	12	43748	13210
CDCP1.Q9H5V8.OID20940.v1	Inflammatory bowel disease	2	1.43	0.99	2.07	0.0550058	37	43748	0.281999
CDCP1.Q9H5V8.OID20940.v1	Inflammatory bowel disease	3	1.52	1.14	2.04	0.00459777	58	43748	0.789917
CDCP1.Q9H5V8.OID20940.v1	Inflammatory bowel disease	4	1.45	1.12	1.86	0.00413113	78	43748	0.677035
CDCP1.Q9H5V8.OID20940.v1	Inflammatory bowel disease	5	1.4	1.12	1.75	0.0030677	101	43748	0.618139
CDCP1.Q9H5V8.OID20940.v1	Inflammatory bowel disease	6	1.32	1.08	1.61	0.00619949	127	43748	0.396886
CDCP1.Q9H5V8.OID20940.v1	Inflammatory bowel disease	7	1.26	1.05	1.51	0.0120053	156	43748	0.186583
CDCP1.Q9H5V8.OID20940.v1	Inflammatory bowel disease	8	1.24	1.05	1.47	0.0102456	183	43748	0.22224
CDCP1.Q9H5V8.OID20940.v1	Inflammatory bowel disease	9	1.24	1.06	1.46	0.00904915	196	43748	0.231926
CDCP1.Q9H5V8.OID20940.v1	Inflammatory bowel disease	10	1.23	1.05	1.43	0.0100226	215	43748	0.189605
CDCP1.Q9H5V8.OID20940.v1	Inflammatory bowel disease	11	1.28	1.11	1.48	0.00099756	236	43748	0.859825
CDCP1.Q9H5V8.OID20940.v1	Inflammatory bowel disease	12	1.29	1.12	1.49	0.000383158	251	43748	0.837056
CDCP1.Q9H5V8.OID20940.v1	Inflammatory bowel disease	13	1.28	1.11	1.48	0.000613371	254	43748	0.689019
CDCP1.Q9H5V8.OID20940.v1	Inflammatory bowel disease	14	1.28	1.11	1.48	0.000613371	254	43748	0.689019
CDCP1.Q9H5V8.OID20940.v1	Inflammatory bowel disease	15	1.28	1.11	1.48	0.000613371	254	43748	0.689019
CDCP1.Q9H5V8.OID20940.v1	Inflammatory bowel disease	16	1.28	1.11	1.48	0.000613371	254	43748	0.689019
CDCP1.Q9H5V8.OID20940.v1	Inflammatory bowel disease	17	1.28	1.11	1.48	0.000613371	254	43748	0.689019
IFNGR2.P38484.OID20941.v1	Inflammatory bowel disease	1	1.01	0.57	1.79	0.979577	12	43748	13227
IFNGR2.P38484.OID20941.v1	Inflammatory bowel disease	2	1.26	0.91	1.74	0.164183	37	43748	0.736779
IFNGR2.P38484.OID20941.v1	Inflammatory bowel disease	3	1.19	0.91	1.54	0.197834	58	43748	0.99161
IFNGR2.P38484.OID20941.v1	Inflammatory bowel disease	4	1.24	0.99	1.56	0.0581463	78	43748	0.490543
IFNGR2.P38484.OID20941.v1	Inflammatory bowel disease	5	1.2	0.98	1.46	0.070561	101	43748	0.950069
IFNGR2.P38484.OID20941.v1	Inflammatory bowel disease	6	1.14	0.95	1.36	0.148968	127	43748	0.652457
IFNGR2.P38484.OID20941.v1	Inflammatory bowel disease	7	1.11	0.95	1.31	0.185492	156	43748	0.582348
IFNGR2.P38484.OID20941.v1	Inflammatory bowel disease	8	1.08	0.93	1.26	0.290131	183	43748	0.413644
IFNGR2.P38484.OID20941.v1	Inflammatory bowel disease	9	1.08	0.94	1.25	0.293087	196	43748	0.439652
IFNGR2.P38484.OID20941.v1	Inflammatory bowel disease	10	1.12	0.98	1.29	0.0933398	215	43748	0.873591
IFNGR2.P38484.OID20941.v1	Inflammatory bowel disease	11	1.09	0.96	1.24	0.193627	236	43748	0.577668
IFNGR2.P38484.OID20941.v1	Inflammatory bowel disease	12	1.09	0.96	1.24	0.174142	251	43748	0.606696
IFNGR2.P38484.OID20941.v1	Inflammatory bowel disease	13	1.08	0.95	1.22	0.239645	254	43748	0.410473
IFNGR2.P38484.OID20941.v1	Inflammatory bowel disease	14	1.08	0.95	1.22	0.239645	254	43748	0.410473
IFNGR2.P38484.OID20941.v1	Inflammatory bowel disease	15	1.08	0.95	1.22	0.239645	254	43748	0.410473
IFNGR2.P38484.OID20941.v1	Inflammatory bowel disease	16	1.08	0.95	1.22	0.239645	254	43748	0.410473
IFNGR2.P38484.OID20941.v1	Inflammatory bowel disease	17	1.08	0.95	1.22	0.239645	254	43748	0.410473
TBCC.Q15814.OID20942.v1	Inflammatory bowel disease	1	2.05	1.16	3.6	0.0130087	12	43748	13244
TBCC.Q15814.OID20942.v1	Inflammatory bowel disease	2	1.59	1.15	2.2	0.00457948	37	43748	0.422493
TBCC.Q15814.OID20942.v1	Inflammatory bowel disease	3	1.34	1.04	1.74	0.0248135	58	43748	0.0642188
TBCC.Q15814.OID20942.v1	Inflammatory bowel disease	4	1.27	1.01	1.58	0.037443	78	43748	0.0662225
TBCC.Q15814.OID20942.v1	Inflammatory bowel disease	5	1.34	1.1	1.62	0.00370464	101	43748	0.666924
TBCC.Q15814.OID20942.v1	Inflammatory bowel disease	6	1.26	1.06	1.5	0.00974971	127	43748	0.184712
TBCC.Q15814.OID20942.v1	Inflammatory bowel disease	7	1.21	1.03	1.41	0.0185481	156	43748	0.0979487
TBCC.Q15814.OID20942.v1	Inflammatory bowel disease	8	1.16	1.01	1.35	0.0398703	183	43748	0.058954
TBCC.Q15814.OID20942.v1	Inflammatory bowel disease	9	1.18	1.02	1.35	0.0225467	196	43748	0.142519
TBCC.Q15814.OID20942.v1	Inflammatory bowel disease	10	1.18	1.03	1.34	0.0182391	215	43748	0.171757
TBCC.Q15814.OID20942.v1	Inflammatory bowel disease	11	1.16	1.02	1.32	0.0226375	236	43748	0.129433
TBCC.Q15814.OID20942.v1	Inflammatory bowel disease	12	1.18	1.04	1.34	0.00890445	251	43748	0.340913
TBCC.Q15814.OID20942.v1	Inflammatory bowel disease	13	1.17	1.04	1.33	0.0109045	254	43748	0.275243
TBCC.Q15814.OID20942.v1	Inflammatory bowel disease	14	1.17	1.04	1.33	0.0109045	254	43748	0.275243
TBCC.Q15814.OID20942.v1	Inflammatory bowel disease	15	1.17	1.04	1.33	0.0109045	254	43748	0.275243
TBCC.Q15814.OID20942.v1	Inflammatory bowel disease	16	1.17	1.04	1.33	0.0109045	254	43748	0.275243
TBCC.Q15814.OID20942.v1	Inflammatory bowel disease	17	1.17	1.04	1.33	0.0109045	254	43748	0.275243
SCARB2.Q14108.OID20943.v1	Inflammatory bowel disease	1	2.07	1.11	3.86	0.0223916	12	43748	13261
SCARB2.Q14108.OID20943.v1	Inflammatory bowel disease	2	1.36	0.94	1.97	0.100028	37	43748	0.695091
SCARB2.Q14108.OID20943.v1	Inflammatory bowel disease	3	1.22	0.91	1.63	0.192348	58	43748	0.57908
SCARB2.Q14108.OID20943.v1	Inflammatory bowel disease	4	1.23	0.95	1.59	0.112054	78	43748	0.927225
SCARB2.Q14108.OID20943.v1	Inflammatory bowel disease	5	1.17	0.94	1.47	0.163897	101	43748	0.619435
SCARB2.Q14108.OID20943.v1	Inflammatory bowel disease	6	1.14	0.93	1.39	0.203994	127	43748	0.416551
SCARB2.Q14108.OID20943.v1	Inflammatory bowel disease	7	1.19	0.99	1.43	0.0583464	156	43748	0.981893
SCARB2.Q14108.OID20943.v1	Inflammatory bowel disease	8	1.21	1.02	1.43	0.0261776	183	43748	0.826211
SCARB2.Q14108.OID20943.v1	Inflammatory bowel disease	9	1.24	1.06	1.46	0.00819805	196	43748	0.417216
SCARB2.Q14108.OID20943.v1	Inflammatory bowel disease	10	1.22	1.04	1.42	0.0134368	215	43748	0.7567
SCARB2.Q14108.OID20943.v1	Inflammatory bowel disease	11	1.22	1.05	1.41	0.00976341	236	43748	0.66346
SCARB2.Q14108.OID20943.v1	Inflammatory bowel disease	12	1.27	1.1	1.47	0.00110208	251	43748	0.285943
SCARB2.Q14108.OID20943.v1	Inflammatory bowel disease	13	1.26	1.09	1.45	0.00156205	254	43748	0.371913
SCARB2.Q14108.OID20943.v1	Inflammatory bowel disease	14	1.26	1.09	1.45	0.00156205	254	43748	0.371913
SCARB2.Q14108.OID20943.v1	Inflammatory bowel disease	15	1.26	1.09	1.45	0.00156205	254	43748	0.371913
SCARB2.Q14108.OID20943.v1	Inflammatory bowel disease	16	1.26	1.09	1.45	0.00156205	254	43748	0.371913
SCARB2.Q14108.OID20943.v1	Inflammatory bowel disease	17	1.26	1.09	1.45	0.00156205	254	43748	0.371913
GPC5.P78333.OID20944.v1	Inflammatory bowel disease	1	1.37	0.77	2.42	0.286153	12	43748	13278
GPC5.P78333.OID20944.v1	Inflammatory bowel disease	2	1.44	1.04	2	0.0275856	37	43748	0.460442
GPC5.P78333.OID20944.v1	Inflammatory bowel disease	3	1.32	1.02	1.71	0.0346126	58	43748	0.625191
GPC5.P78333.OID20944.v1	Inflammatory bowel disease	4	1.19	0.95	1.49	0.128457	78	43748	0.121102
GPC5.P78333.OID20944.v1	Inflammatory bowel disease	5	1.32	1.09	1.61	0.00526832	101	43748	0.746693
GPC5.P78333.OID20944.v1	Inflammatory bowel disease	6	1.25	1.05	1.48	0.0133348	127	43748	0.373282
GPC5.P78333.OID20944.v1	Inflammatory bowel disease	7	1.19	1.02	1.39	0.0312418	156	43748	0.2212
GPC5.P78333.OID20944.v1	Inflammatory bowel disease	8	1.13	0.98	1.31	0.0962225	183	43748	0.054893
GPC5.P78333.OID20944.v1	Inflammatory bowel disease	9	1.11	0.97	1.28	0.141274	196	43748	0.0386194
GPC5.P78333.OID20944.v1	Inflammatory bowel disease	10	1.12	0.98	1.28	0.101019	215	43748	0.109385
GPC5.P78333.OID20944.v1	Inflammatory bowel disease	11	1.13	1	1.29	0.0542007	236	43748	0.296298
GPC5.P78333.OID20944.v1	Inflammatory bowel disease	12	1.13	1	1.28	0.0498768	251	43748	0.331752
GPC5.P78333.OID20944.v1	Inflammatory bowel disease	13	1.13	1	1.28	0.0472235	254	43748	0.3568
GPC5.P78333.OID20944.v1	Inflammatory bowel disease	14	1.13	1	1.28	0.0472235	254	43748	0.3568
GPC5.P78333.OID20944.v1	Inflammatory bowel disease	15	1.13	1	1.28	0.0472235	254	43748	0.3568
GPC5.P78333.OID20944.v1	Inflammatory bowel disease	16	1.13	1	1.28	0.0472235	254	43748	0.3568
GPC5.P78333.OID20944.v1	Inflammatory bowel disease	17	1.13	1	1.28	0.0472235	254	43748	0.3568
LY96.Q9Y6Y9.OID20945.v1	Inflammatory bowel disease	1	1.51	0.84	2.72	0.16654	12	43748	13295
LY96.Q9Y6Y9.OID20945.v1	Inflammatory bowel disease	2	1.36	0.97	1.89	0.0744594	37	43748	0.980446
LY96.Q9Y6Y9.OID20945.v1	Inflammatory bowel disease	3	1.45	1.11	1.89	0.00641879	58	43748	0.614807
LY96.Q9Y6Y9.OID20945.v1	Inflammatory bowel disease	4	1.36	1.08	1.71	0.00904456	78	43748	0.851189
LY96.Q9Y6Y9.OID20945.v1	Inflammatory bowel disease	5	1.26	1.03	1.55	0.023667	101	43748	0.38049
LY96.Q9Y6Y9.OID20945.v1	Inflammatory bowel disease	6	1.22	1.01	1.46	0.0340408	127	43748	0.321811
LY96.Q9Y6Y9.OID20945.v1	Inflammatory bowel disease	7	1.31	1.11	1.54	0.00133068	156	43748	0.683486
LY96.Q9Y6Y9.OID20945.v1	Inflammatory bowel disease	8	1.27	1.09	1.47	0.00225639	183	43748	0.857347
LY96.Q9Y6Y9.OID20945.v1	Inflammatory bowel disease	9	1.25	1.08	1.45	0.00279695	196	43748	0.647996
LY96.Q9Y6Y9.OID20945.v1	Inflammatory bowel disease	10	1.21	1.05	1.39	0.00812917	215	43748	0.223361
LY96.Q9Y6Y9.OID20945.v1	Inflammatory bowel disease	11	1.19	1.04	1.36	0.00991097	236	43748	0.17295
LY96.Q9Y6Y9.OID20945.v1	Inflammatory bowel disease	12	1.2	1.05	1.37	0.00563425	251	43748	0.239857
LY96.Q9Y6Y9.OID20945.v1	Inflammatory bowel disease	13	1.18	1.04	1.35	0.0100891	254	43748	0.130722
LY96.Q9Y6Y9.OID20945.v1	Inflammatory bowel disease	14	1.18	1.04	1.35	0.0100891	254	43748	0.130722
LY96.Q9Y6Y9.OID20945.v1	Inflammatory bowel disease	15	1.18	1.04	1.35	0.0100891	254	43748	0.130722
LY96.Q9Y6Y9.OID20945.v1	Inflammatory bowel disease	16	1.18	1.04	1.35	0.0100891	254	43748	0.130722
LY96.Q9Y6Y9.OID20945.v1	Inflammatory bowel disease	17	1.18	1.04	1.35	0.0100891	254	43748	0.130722
FLRT2.O43155.OID20946.v1	Inflammatory bowel disease	1	0.9	0.5	1.62	0.73246	12	43748	13312
FLRT2.O43155.OID20946.v1	Inflammatory bowel disease	2	1.05	0.75	1.46	0.778583	37	43748	0.40258
FLRT2.O43155.OID20946.v1	Inflammatory bowel disease	3	1.04	0.8	1.35	0.778502	58	43748	0.566167
FLRT2.O43155.OID20946.v1	Inflammatory bowel disease	4	1.09	0.87	1.37	0.456668	78	43748	0.424421
FLRT2.O43155.OID20946.v1	Inflammatory bowel disease	5	1.03	0.84	1.25	0.800083	101	43748	0.78898
FLRT2.O43155.OID20946.v1	Inflammatory bowel disease	6	0.96	0.8	1.15	0.648192	127	43748	0.13882
FLRT2.O43155.OID20946.v1	Inflammatory bowel disease	7	1.01	0.86	1.18	0.930936	156	43748	0.770342
FLRT2.O43155.OID20946.v1	Inflammatory bowel disease	8	1.01	0.87	1.17	0.889708	183	43748	0.841662
FLRT2.O43155.OID20946.v1	Inflammatory bowel disease	9	1.04	0.9	1.2	0.598236	196	43748	0.622254
FLRT2.O43155.OID20946.v1	Inflammatory bowel disease	10	1.04	0.9	1.19	0.600021	215	43748	0.678097
FLRT2.O43155.OID20946.v1	Inflammatory bowel disease	11	1.02	0.89	1.16	0.789292	236	43748	0.982965
FLRT2.O43155.OID20946.v1	Inflammatory bowel disease	12	1.03	0.91	1.17	0.652791	251	43748	0.772523
FLRT2.O43155.OID20946.v1	Inflammatory bowel disease	13	1.02	0.9	1.15	0.793809	254	43748	0.964602
FLRT2.O43155.OID20946.v1	Inflammatory bowel disease	14	1.02	0.9	1.15	0.793809	254	43748	0.964602
FLRT2.O43155.OID20946.v1	Inflammatory bowel disease	15	1.02	0.9	1.15	0.793809	254	43748	0.964602
FLRT2.O43155.OID20946.v1	Inflammatory bowel disease	16	1.02	0.9	1.15	0.793809	254	43748	0.964602
FLRT2.O43155.OID20946.v1	Inflammatory bowel disease	17	1.02	0.9	1.15	0.793809	254	43748	0.964602
TMPRSS5.Q9H3S3.OID20947.v1	Inflammatory bowel disease	1	1.43	0.78	2.61	0.244057	12	43748	13329
TMPRSS5.Q9H3S3.OID20947.v1	Inflammatory bowel disease	2	0.87	0.62	1.22	0.417808	37	43748	0.204264
TMPRSS5.Q9H3S3.OID20947.v1	Inflammatory bowel disease	3	0.92	0.7	1.2	0.52849	58	43748	0.623462
TMPRSS5.Q9H3S3.OID20947.v1	Inflammatory bowel disease	4	0.85	0.67	1.07	0.159585	78	43748	0.260684
TMPRSS5.Q9H3S3.OID20947.v1	Inflammatory bowel disease	5	0.84	0.68	1.02	0.0818078	101	43748	0.481768
TMPRSS5.Q9H3S3.OID20947.v1	Inflammatory bowel disease	6	0.81	0.68	0.97	0.0217105	127	43748	0.256857
TMPRSS5.Q9H3S3.OID20947.v1	Inflammatory bowel disease	7	0.81	0.69	0.96	0.0130831	156	43748	0.324173
TMPRSS5.Q9H3S3.OID20947.v1	Inflammatory bowel disease	8	0.81	0.7	0.94	0.00565112	183	43748	0.227954
TMPRSS5.Q9H3S3.OID20947.v1	Inflammatory bowel disease	9	0.83	0.72	0.96	0.012129	196	43748	0.598002
TMPRSS5.Q9H3S3.OID20947.v1	Inflammatory bowel disease	10	0.82	0.71	0.94	0.00510119	215	43748	0.54795
TMPRSS5.Q9H3S3.OID20947.v1	Inflammatory bowel disease	11	0.8	0.7	0.92	0.00114765	236	43748	0.403751
TMPRSS5.Q9H3S3.OID20947.v1	Inflammatory bowel disease	12	0.81	0.72	0.92	0.00161782	251	43748	0.616528
TMPRSS5.Q9H3S3.OID20947.v1	Inflammatory bowel disease	13	0.81	0.71	0.92	0.00111112	254	43748	0.551607
TMPRSS5.Q9H3S3.OID20947.v1	Inflammatory bowel disease	14	0.81	0.71	0.92	0.00111112	254	43748	0.551607
TMPRSS5.Q9H3S3.OID20947.v1	Inflammatory bowel disease	15	0.81	0.71	0.92	0.00111112	254	43748	0.551607
TMPRSS5.Q9H3S3.OID20947.v1	Inflammatory bowel disease	16	0.81	0.71	0.92	0.00111112	254	43748	0.551607
TMPRSS5.Q9H3S3.OID20947.v1	Inflammatory bowel disease	17	0.81	0.71	0.92	0.00111112	254	43748	0.551607
SETMAR.Q53H47.OID20948.v1	Inflammatory bowel disease	1	1.09	0.59	2.03	0.783879	12	43748	13346
SETMAR.Q53H47.OID20948.v1	Inflammatory bowel disease	2	1.28	0.91	1.8	0.1618	37	43748	0.495104
SETMAR.Q53H47.OID20948.v1	Inflammatory bowel disease	3	1.3	0.99	1.71	0.0586887	58	43748	0.844753
SETMAR.Q53H47.OID20948.v1	Inflammatory bowel disease	4	1.17	0.92	1.49	0.19531	78	43748	0.438507
SETMAR.Q53H47.OID20948.v1	Inflammatory bowel disease	5	1.16	0.94	1.43	0.163773	101	43748	0.522374
SETMAR.Q53H47.OID20948.v1	Inflammatory bowel disease	6	1.15	0.96	1.39	0.138409	127	43748	0.508705
SETMAR.Q53H47.OID20948.v1	Inflammatory bowel disease	7	1.06	0.9	1.26	0.473631	156	43748	0.123132
SETMAR.Q53H47.OID20948.v1	Inflammatory bowel disease	8	1.07	0.91	1.25	0.409139	183	43748	0.404062
SETMAR.Q53H47.OID20948.v1	Inflammatory bowel disease	9	1.09	0.93	1.26	0.288195	196	43748	0.654342
SETMAR.Q53H47.OID20948.v1	Inflammatory bowel disease	10	1.12	0.97	1.29	0.136259	215	43748	0.926635
SETMAR.Q53H47.OID20948.v1	Inflammatory bowel disease	11	1.13	0.98	1.3	0.0850974	236	43748	0.755304
SETMAR.Q53H47.OID20948.v1	Inflammatory bowel disease	12	1.12	0.98	1.29	0.0872924	251	43748	0.915554
SETMAR.Q53H47.OID20948.v1	Inflammatory bowel disease	13	1.12	0.98	1.28	0.105667	254	43748	0.931654
SETMAR.Q53H47.OID20948.v1	Inflammatory bowel disease	14	1.12	0.98	1.28	0.105667	254	43748	0.931654
SETMAR.Q53H47.OID20948.v1	Inflammatory bowel disease	15	1.12	0.98	1.28	0.105667	254	43748	0.931654
SETMAR.Q53H47.OID20948.v1	Inflammatory bowel disease	16	1.12	0.98	1.28	0.105667	254	43748	0.931654
SETMAR.Q53H47.OID20948.v1	Inflammatory bowel disease	17	1.12	0.98	1.28	0.105667	254	43748	0.931654
GLB1.P16278.OID20949.v1	Inflammatory bowel disease	1	1.45	0.81	2.61	0.209509	12	43748	13363
GLB1.P16278.OID20949.v1	Inflammatory bowel disease	2	1.06	0.76	1.49	0.726496	37	43748	0.199583
GLB1.P16278.OID20949.v1	Inflammatory bowel disease	3	1.09	0.83	1.42	0.54603	58	43748	0.448881
GLB1.P16278.OID20949.v1	Inflammatory bowel disease	4	1.03	0.81	1.3	0.810546	78	43748	0.425076
GLB1.P16278.OID20949.v1	Inflammatory bowel disease	5	1.08	0.88	1.33	0.458565	101	43748	0.968173
GLB1.P16278.OID20949.v1	Inflammatory bowel disease	6	1.04	0.86	1.24	0.707146	127	43748	0.768078
GLB1.P16278.OID20949.v1	Inflammatory bowel disease	7	1.02	0.87	1.21	0.802009	156	43748	0.610124
GLB1.P16278.OID20949.v1	Inflammatory bowel disease	8	1.07	0.92	1.25	0.387406	183	43748	0.480447
GLB1.P16278.OID20949.v1	Inflammatory bowel disease	9	1.1	0.95	1.28	0.202862	196	43748	0.262122
GLB1.P16278.OID20949.v1	Inflammatory bowel disease	10	1.1	0.96	1.27	0.166508	215	43748	0.359903
GLB1.P16278.OID20949.v1	Inflammatory bowel disease	11	1.09	0.96	1.25	0.19171	236	43748	0.629417
GLB1.P16278.OID20949.v1	Inflammatory bowel disease	12	1.1	0.96	1.25	0.16058	251	43748	0.628171
GLB1.P16278.OID20949.v1	Inflammatory bowel disease	13	1.1	0.96	1.25	0.163684	254	43748	0.670852
GLB1.P16278.OID20949.v1	Inflammatory bowel disease	14	1.1	0.96	1.25	0.163684	254	43748	0.670852
GLB1.P16278.OID20949.v1	Inflammatory bowel disease	15	1.1	0.96	1.25	0.163684	254	43748	0.670852
GLB1.P16278.OID20949.v1	Inflammatory bowel disease	16	1.1	0.96	1.25	0.163684	254	43748	0.670852
GLB1.P16278.OID20949.v1	Inflammatory bowel disease	17	1.1	0.96	1.25	0.163684	254	43748	0.670852
RHOC.P08134.OID20950.v1	Inflammatory bowel disease	1	2.21	1.26	3.88	0.00571118	12	43748	13380
RHOC.P08134.OID20950.v1	Inflammatory bowel disease	2	1.49	1.08	2.06	0.0149743	37	43748	0.138517
RHOC.P08134.OID20950.v1	Inflammatory bowel disease	3	1.22	0.94	1.58	0.128216	58	43748	0.0118789
RHOC.P08134.OID20950.v1	Inflammatory bowel disease	4	1.16	0.93	1.44	0.201537	78	43748	0.0249575
RHOC.P08134.OID20950.v1	Inflammatory bowel disease	5	1.2	0.99	1.46	0.0643077	101	43748	0.392902
RHOC.P08134.OID20950.v1	Inflammatory bowel disease	6	1.16	0.97	1.38	0.0948334	127	43748	0.191562
RHOC.P08134.OID20950.v1	Inflammatory bowel disease	7	1.14	0.97	1.33	0.111326	156	43748	0.225321
RHOC.P08134.OID20950.v1	Inflammatory bowel disease	8	1.09	0.94	1.26	0.236112	183	43748	0.0984698
RHOC.P08134.OID20950.v1	Inflammatory bowel disease	9	1.12	0.97	1.28	0.126786	196	43748	0.31647
RHOC.P08134.OID20950.v1	Inflammatory bowel disease	10	1.11	0.97	1.27	0.116756	215	43748	0.335579
RHOC.P08134.OID20950.v1	Inflammatory bowel disease	11	1.1	0.97	1.25	0.133248	236	43748	0.286764
RHOC.P08134.OID20950.v1	Inflammatory bowel disease	12	1.12	0.99	1.27	0.0697947	251	43748	0.595667
RHOC.P08134.OID20950.v1	Inflammatory bowel disease	13	1.12	0.99	1.26	0.079129	254	43748	0.52028
RHOC.P08134.OID20950.v1	Inflammatory bowel disease	14	1.12	0.99	1.26	0.079129	254	43748	0.52028
RHOC.P08134.OID20950.v1	Inflammatory bowel disease	15	1.12	0.99	1.26	0.079129	254	43748	0.52028
RHOC.P08134.OID20950.v1	Inflammatory bowel disease	16	1.12	0.99	1.26	0.079129	254	43748	0.52028
RHOC.P08134.OID20950.v1	Inflammatory bowel disease	17	1.12	0.99	1.26	0.079129	254	43748	0.52028
MDGA1.Q8NFP4.OID20951.v1	Inflammatory bowel disease	1	1.18	0.65	2.16	0.587642	12	43748	13397
MDGA1.Q8NFP4.OID20951.v1	Inflammatory bowel disease	2	0.94	0.67	1.31	0.713467	37	43748	0.433766
MDGA1.Q8NFP4.OID20951.v1	Inflammatory bowel disease	3	0.93	0.72	1.22	0.611815	58	43748	0.513913
MDGA1.Q8NFP4.OID20951.v1	Inflammatory bowel disease	4	0.91	0.73	1.15	0.444206	78	43748	0.349314
MDGA1.Q8NFP4.OID20951.v1	Inflammatory bowel disease	5	0.94	0.77	1.16	0.579833	101	43748	0.928383
MDGA1.Q8NFP4.OID20951.v1	Inflammatory bowel disease	6	0.98	0.82	1.17	0.808516	127	43748	0.806892
MDGA1.Q8NFP4.OID20951.v1	Inflammatory bowel disease	7	0.94	0.8	1.11	0.451216	156	43748	0.721631
MDGA1.Q8NFP4.OID20951.v1	Inflammatory bowel disease	8	0.89	0.77	1.04	0.138208	183	43748	0.138843
MDGA1.Q8NFP4.OID20951.v1	Inflammatory bowel disease	9	0.93	0.8	1.08	0.332661	196	43748	0.746334
MDGA1.Q8NFP4.OID20951.v1	Inflammatory bowel disease	10	0.9	0.79	1.04	0.153809	215	43748	0.411281
MDGA1.Q8NFP4.OID20951.v1	Inflammatory bowel disease	11	0.95	0.83	1.08	0.429119	236	43748	0.607029
MDGA1.Q8NFP4.OID20951.v1	Inflammatory bowel disease	12	0.99	0.87	1.13	0.874582	251	43748	0.131292
MDGA1.Q8NFP4.OID20951.v1	Inflammatory bowel disease	13	1	0.88	1.13	0.938904	254	43748	0.100764
MDGA1.Q8NFP4.OID20951.v1	Inflammatory bowel disease	14	1	0.88	1.13	0.938904	254	43748	0.100764
MDGA1.Q8NFP4.OID20951.v1	Inflammatory bowel disease	15	1	0.88	1.13	0.938904	254	43748	0.100764
MDGA1.Q8NFP4.OID20951.v1	Inflammatory bowel disease	16	1	0.88	1.13	0.938904	254	43748	0.100764
MDGA1.Q8NFP4.OID20951.v1	Inflammatory bowel disease	17	1	0.88	1.13	0.938904	254	43748	0.100764
TXLNA.P40222.OID20952.v1	Inflammatory bowel disease	1	2.03	1.15	3.61	0.0151538	12	43748	13414
TXLNA.P40222.OID20952.v1	Inflammatory bowel disease	2	1.59	1.15	2.2	0.00523188	37	43748	0.267169
TXLNA.P40222.OID20952.v1	Inflammatory bowel disease	3	1.33	1.03	1.73	0.0313668	58	43748	0.0307877
TXLNA.P40222.OID20952.v1	Inflammatory bowel disease	4	1.28	1.02	1.6	0.0321039	78	43748	0.0912154
TXLNA.P40222.OID20952.v1	Inflammatory bowel disease	5	1.32	1.08	1.61	0.00621083	101	43748	0.525345
TXLNA.P40222.OID20952.v1	Inflammatory bowel disease	6	1.25	1.05	1.49	0.0124846	127	43748	0.205558
TXLNA.P40222.OID20952.v1	Inflammatory bowel disease	7	1.19	1.02	1.4	0.0315054	156	43748	0.0716032
TXLNA.P40222.OID20952.v1	Inflammatory bowel disease	8	1.14	0.98	1.32	0.0859044	183	43748	0.0331402
TXLNA.P40222.OID20952.v1	Inflammatory bowel disease	9	1.16	1.01	1.34	0.0399065	196	43748	0.132601
TXLNA.P40222.OID20952.v1	Inflammatory bowel disease	10	1.15	1.01	1.32	0.0419872	215	43748	0.12039
TXLNA.P40222.OID20952.v1	Inflammatory bowel disease	11	1.14	1	1.3	0.0465148	236	43748	0.104367
TXLNA.P40222.OID20952.v1	Inflammatory bowel disease	12	1.16	1.02	1.31	0.0205495	251	43748	0.282218
TXLNA.P40222.OID20952.v1	Inflammatory bowel disease	13	1.15	1.02	1.31	0.0249404	254	43748	0.22159
TXLNA.P40222.OID20952.v1	Inflammatory bowel disease	14	1.15	1.02	1.31	0.0249404	254	43748	0.22159
TXLNA.P40222.OID20952.v1	Inflammatory bowel disease	15	1.15	1.02	1.31	0.0249404	254	43748	0.22159
TXLNA.P40222.OID20952.v1	Inflammatory bowel disease	16	1.15	1.02	1.31	0.0249404	254	43748	0.22159
TXLNA.P40222.OID20952.v1	Inflammatory bowel disease	17	1.15	1.02	1.31	0.0249404	254	43748	0.22159
TNFSF14.O43557.OID20953.v1	Inflammatory bowel disease	1	1.68	0.95	2.97	0.0741207	12	43748	13431
TNFSF14.O43557.OID20953.v1	Inflammatory bowel disease	2	1.44	1.04	1.99	0.026333	37	43748	0.61437
TNFSF14.O43557.OID20953.v1	Inflammatory bowel disease	3	1.4	1.08	1.81	0.011644	58	43748	0.637122
TNFSF14.O43557.OID20953.v1	Inflammatory bowel disease	4	1.39	1.11	1.74	0.00442599	78	43748	0.908506
TNFSF14.O43557.OID20953.v1	Inflammatory bowel disease	5	1.47	1.21	1.79	0.000119426	101	43748	0.434123
TNFSF14.O43557.OID20953.v1	Inflammatory bowel disease	6	1.45	1.22	1.73	3.409e-05	127	43748	0.677118
TNFSF14.O43557.OID20953.v1	Inflammatory bowel disease	7	1.44	1.23	1.69	5.58253e-06	156	43748	0.776205
TNFSF14.O43557.OID20953.v1	Inflammatory bowel disease	8	1.4	1.21	1.62	7.63935e-06	183	43748	0.735772
TNFSF14.O43557.OID20953.v1	Inflammatory bowel disease	9	1.41	1.23	1.63	1.89949e-06	196	43748	0.938938
TNFSF14.O43557.OID20953.v1	Inflammatory bowel disease	10	1.4	1.23	1.61	8.9281e-07	215	43748	0.808498
TNFSF14.O43557.OID20953.v1	Inflammatory bowel disease	11	1.39	1.22	1.58	6.78207e-07	236	43748	0.618186
TNFSF14.O43557.OID20953.v1	Inflammatory bowel disease	12	1.39	1.23	1.58	2.045e-07	251	43748	0.713979
TNFSF14.O43557.OID20953.v1	Inflammatory bowel disease	13	1.39	1.23	1.57	2.26503e-07	254	43748	0.649986
TNFSF14.O43557.OID20953.v1	Inflammatory bowel disease	14	1.39	1.23	1.57	2.26503e-07	254	43748	0.649986
TNFSF14.O43557.OID20953.v1	Inflammatory bowel disease	15	1.39	1.23	1.57	2.26503e-07	254	43748	0.649986
TNFSF14.O43557.OID20953.v1	Inflammatory bowel disease	16	1.39	1.23	1.57	2.26503e-07	254	43748	0.649986
TNFSF14.O43557.OID20953.v1	Inflammatory bowel disease	17	1.39	1.23	1.57	2.26503e-07	254	43748	0.649986
MASP1.P48740.OID20954.v1	Inflammatory bowel disease	1	0.64	0.36	1.14	0.127312	12	43748	13448
MASP1.P48740.OID20954.v1	Inflammatory bowel disease	2	0.73	0.53	1.02	0.067086	37	43748	0.492163
MASP1.P48740.OID20954.v1	Inflammatory bowel disease	3	0.92	0.71	1.2	0.536821	58	43748	0.039246
MASP1.P48740.OID20954.v1	Inflammatory bowel disease	4	0.96	0.77	1.21	0.744699	78	43748	0.0720548
MASP1.P48740.OID20954.v1	Inflammatory bowel disease	5	0.93	0.77	1.14	0.508874	101	43748	0.400403
MASP1.P48740.OID20954.v1	Inflammatory bowel disease	6	0.92	0.77	1.09	0.334208	127	43748	0.829754
MASP1.P48740.OID20954.v1	Inflammatory bowel disease	7	0.98	0.84	1.16	0.841643	156	43748	0.181244
MASP1.P48740.OID20954.v1	Inflammatory bowel disease	8	0.94	0.81	1.09	0.426802	183	43748	0.732505
MASP1.P48740.OID20954.v1	Inflammatory bowel disease	9	0.98	0.85	1.13	0.801867	196	43748	0.200266
MASP1.P48740.OID20954.v1	Inflammatory bowel disease	10	0.96	0.83	1.1	0.515117	215	43748	0.6696
MASP1.P48740.OID20954.v1	Inflammatory bowel disease	11	0.97	0.85	1.1	0.621327	236	43748	0.507066
MASP1.P48740.OID20954.v1	Inflammatory bowel disease	12	0.98	0.86	1.11	0.69691	251	43748	0.443793
MASP1.P48740.OID20954.v1	Inflammatory bowel disease	13	0.97	0.86	1.1	0.664783	254	43748	0.500895
MASP1.P48740.OID20954.v1	Inflammatory bowel disease	14	0.97	0.86	1.1	0.664783	254	43748	0.500895
MASP1.P48740.OID20954.v1	Inflammatory bowel disease	15	0.97	0.86	1.1	0.664783	254	43748	0.500895
MASP1.P48740.OID20954.v1	Inflammatory bowel disease	16	0.97	0.86	1.1	0.664783	254	43748	0.500895
MASP1.P48740.OID20954.v1	Inflammatory bowel disease	17	0.97	0.86	1.1	0.664783	254	43748	0.500895
STAMBP.O95630.OID20955.v1	Inflammatory bowel disease	1	1.55	0.87	2.75	0.132858	12	43748	13465
STAMBP.O95630.OID20955.v1	Inflammatory bowel disease	2	1.4	1.01	1.93	0.0422857	37	43748	0.587141
STAMBP.O95630.OID20955.v1	Inflammatory bowel disease	3	1.22	0.94	1.58	0.136207	58	43748	0.144173
STAMBP.O95630.OID20955.v1	Inflammatory bowel disease	4	1.17	0.93	1.46	0.177231	78	43748	0.168013
STAMBP.O95630.OID20955.v1	Inflammatory bowel disease	5	1.29	1.06	1.57	0.0103614	101	43748	0.652468
STAMBP.O95630.OID20955.v1	Inflammatory bowel disease	6	1.24	1.04	1.48	0.0169393	127	43748	0.683253
STAMBP.O95630.OID20955.v1	Inflammatory bowel disease	7	1.23	1.05	1.44	0.0113454	156	43748	0.655334
STAMBP.O95630.OID20955.v1	Inflammatory bowel disease	8	1.17	1.01	1.36	0.0321243	183	43748	0.295981
STAMBP.O95630.OID20955.v1	Inflammatory bowel disease	9	1.19	1.03	1.37	0.0167068	196	43748	0.479973
STAMBP.O95630.OID20955.v1	Inflammatory bowel disease	10	1.2	1.05	1.37	0.00871822	215	43748	0.616844
STAMBP.O95630.OID20955.v1	Inflammatory bowel disease	11	1.18	1.04	1.34	0.0110524	236	43748	0.41595
STAMBP.O95630.OID20955.v1	Inflammatory bowel disease	12	1.19	1.05	1.35	0.00647339	251	43748	0.564689
STAMBP.O95630.OID20955.v1	Inflammatory bowel disease	13	1.19	1.05	1.34	0.00718409	254	43748	0.504131
STAMBP.O95630.OID20955.v1	Inflammatory bowel disease	14	1.19	1.05	1.34	0.00718409	254	43748	0.504131
STAMBP.O95630.OID20955.v1	Inflammatory bowel disease	15	1.19	1.05	1.34	0.00718409	254	43748	0.504131
STAMBP.O95630.OID20955.v1	Inflammatory bowel disease	16	1.19	1.05	1.34	0.00718409	254	43748	0.504131
STAMBP.O95630.OID20955.v1	Inflammatory bowel disease	17	1.19	1.05	1.34	0.00718409	254	43748	0.504131
DNMBP.Q6XZF7.OID20956.v1	Inflammatory bowel disease	1	1.3	0.73	2.31	0.373628	12	43748	13482
DNMBP.Q6XZF7.OID20956.v1	Inflammatory bowel disease	2	1.42	1.03	1.96	0.0336387	37	43748	0.918167
DNMBP.Q6XZF7.OID20956.v1	Inflammatory bowel disease	3	1.28	0.99	1.66	0.0642021	58	43748	0.401065
DNMBP.Q6XZF7.OID20956.v1	Inflammatory bowel disease	4	1.22	0.97	1.53	0.0864906	78	43748	0.278544
DNMBP.Q6XZF7.OID20956.v1	Inflammatory bowel disease	5	1.3	1.06	1.58	0.00981584	101	43748	0.905186
DNMBP.Q6XZF7.OID20956.v1	Inflammatory bowel disease	6	1.28	1.07	1.52	0.00654711	127	43748	0.83444
DNMBP.Q6XZF7.OID20956.v1	Inflammatory bowel disease	7	1.25	1.06	1.46	0.00635847	156	43748	0.54681
DNMBP.Q6XZF7.OID20956.v1	Inflammatory bowel disease	8	1.18	1.02	1.36	0.0304202	183	43748	0.129486
DNMBP.Q6XZF7.OID20956.v1	Inflammatory bowel disease	9	1.15	1	1.33	0.0482029	196	43748	0.0685361
DNMBP.Q6XZF7.OID20956.v1	Inflammatory bowel disease	10	1.14	1	1.31	0.05279	215	43748	0.0695123
DNMBP.Q6XZF7.OID20956.v1	Inflammatory bowel disease	11	1.12	0.99	1.28	0.0794415	236	43748	0.0473264
DNMBP.Q6XZF7.OID20956.v1	Inflammatory bowel disease	12	1.14	1	1.29	0.044543	251	43748	0.137855
DNMBP.Q6XZF7.OID20956.v1	Inflammatory bowel disease	13	1.12	0.99	1.27	0.0686331	254	43748	0.0697566
DNMBP.Q6XZF7.OID20956.v1	Inflammatory bowel disease	14	1.12	0.99	1.27	0.0686331	254	43748	0.0697566
DNMBP.Q6XZF7.OID20956.v1	Inflammatory bowel disease	15	1.12	0.99	1.27	0.0686331	254	43748	0.0697566
DNMBP.Q6XZF7.OID20956.v1	Inflammatory bowel disease	16	1.12	0.99	1.27	0.0686331	254	43748	0.0697566
DNMBP.Q6XZF7.OID20956.v1	Inflammatory bowel disease	17	1.12	0.99	1.27	0.0686331	254	43748	0.0697566
TNR.Q92752.OID20957.v1	Inflammatory bowel disease	1	0.9	0.49	1.64	0.719991	12	43748	13499
TNR.Q92752.OID20957.v1	Inflammatory bowel disease	2	0.72	0.51	1.02	0.0616011	37	43748	0.669332
TNR.Q92752.OID20957.v1	Inflammatory bowel disease	3	0.86	0.66	1.13	0.291242	58	43748	0.16398
TNR.Q92752.OID20957.v1	Inflammatory bowel disease	4	0.82	0.65	1.03	0.0913627	78	43748	0.944652
TNR.Q92752.OID20957.v1	Inflammatory bowel disease	5	0.81	0.66	0.99	0.0441335	101	43748	0.892562
TNR.Q92752.OID20957.v1	Inflammatory bowel disease	6	0.82	0.68	0.99	0.0356695	127	43748	0.566981
TNR.Q92752.OID20957.v1	Inflammatory bowel disease	7	0.86	0.73	1.02	0.0761975	156	43748	0.568491
TNR.Q92752.OID20957.v1	Inflammatory bowel disease	8	0.86	0.74	1.01	0.0592151	183	43748	0.723196
TNR.Q92752.OID20957.v1	Inflammatory bowel disease	9	0.88	0.76	1.02	0.0878623	196	43748	0.429618
TNR.Q92752.OID20957.v1	Inflammatory bowel disease	10	0.88	0.76	1.01	0.0681795	215	43748	0.461063
TNR.Q92752.OID20957.v1	Inflammatory bowel disease	11	0.88	0.76	1	0.0560842	236	43748	0.427056
TNR.Q92752.OID20957.v1	Inflammatory bowel disease	12	0.89	0.78	1.02	0.0953672	251	43748	0.20606
TNR.Q92752.OID20957.v1	Inflammatory bowel disease	13	0.89	0.78	1.02	0.0895571	254	43748	0.212201
TNR.Q92752.OID20957.v1	Inflammatory bowel disease	14	0.89	0.78	1.02	0.0895571	254	43748	0.212201
TNR.Q92752.OID20957.v1	Inflammatory bowel disease	15	0.89	0.78	1.02	0.0895571	254	43748	0.212201
TNR.Q92752.OID20957.v1	Inflammatory bowel disease	16	0.89	0.78	1.02	0.0895571	254	43748	0.212201
TNR.Q92752.OID20957.v1	Inflammatory bowel disease	17	0.89	0.78	1.02	0.0895571	254	43748	0.212201
CC2D1A.Q6P1N0.OID20958.v1	Inflammatory bowel disease	1	1.6	0.9	2.84	0.10718	12	43748	13516
CC2D1A.Q6P1N0.OID20958.v1	Inflammatory bowel disease	2	1.49	1.08	2.06	0.0161436	37	43748	0.855218
CC2D1A.Q6P1N0.OID20958.v1	Inflammatory bowel disease	3	1.33	1.03	1.72	0.0314653	58	43748	0.299048
CC2D1A.Q6P1N0.OID20958.v1	Inflammatory bowel disease	4	1.23	0.98	1.54	0.0678551	78	43748	0.1556
CC2D1A.Q6P1N0.OID20958.v1	Inflammatory bowel disease	5	1.39	1.14	1.69	0.00101634	101	43748	0.558744
CC2D1A.Q6P1N0.OID20958.v1	Inflammatory bowel disease	6	1.31	1.09	1.56	0.00298708	127	43748	0.564868
CC2D1A.Q6P1N0.OID20958.v1	Inflammatory bowel disease	7	1.27	1.08	1.48	0.00364667	156	43748	0.32564
CC2D1A.Q6P1N0.OID20958.v1	Inflammatory bowel disease	8	1.19	1.03	1.38	0.0214187	183	43748	0.0714239
CC2D1A.Q6P1N0.OID20958.v1	Inflammatory bowel disease	9	1.19	1.03	1.37	0.0180916	196	43748	0.0922771
CC2D1A.Q6P1N0.OID20958.v1	Inflammatory bowel disease	10	1.18	1.03	1.35	0.014645	215	43748	0.114702
CC2D1A.Q6P1N0.OID20958.v1	Inflammatory bowel disease	11	1.17	1.03	1.33	0.0166123	236	43748	0.100261
CC2D1A.Q6P1N0.OID20958.v1	Inflammatory bowel disease	12	1.18	1.04	1.33	0.010477	251	43748	0.174912
CC2D1A.Q6P1N0.OID20958.v1	Inflammatory bowel disease	13	1.17	1.03	1.32	0.0144659	254	43748	0.115994
CC2D1A.Q6P1N0.OID20958.v1	Inflammatory bowel disease	14	1.17	1.03	1.32	0.0144659	254	43748	0.115994
CC2D1A.Q6P1N0.OID20958.v1	Inflammatory bowel disease	15	1.17	1.03	1.32	0.0144659	254	43748	0.115994
CC2D1A.Q6P1N0.OID20958.v1	Inflammatory bowel disease	16	1.17	1.03	1.32	0.0144659	254	43748	0.115994
CC2D1A.Q6P1N0.OID20958.v1	Inflammatory bowel disease	17	1.17	1.03	1.32	0.0144659	254	43748	0.115994
MITD1.Q8WV92.OID20959.v1	Inflammatory bowel disease	1	2.13	1.21	3.75	0.0084157	12	43748	13533
MITD1.Q8WV92.OID20959.v1	Inflammatory bowel disease	2	1.5	1.09	2.08	0.0135731	37	43748	0.181811
MITD1.Q8WV92.OID20959.v1	Inflammatory bowel disease	3	1.29	0.99	1.66	0.056482	58	43748	0.0418704
MITD1.Q8WV92.OID20959.v1	Inflammatory bowel disease	4	1.19	0.96	1.49	0.11731	78	43748	0.0362294
MITD1.Q8WV92.OID20959.v1	Inflammatory bowel disease	5	1.27	1.04	1.54	0.017018	101	43748	0.632933
MITD1.Q8WV92.OID20959.v1	Inflammatory bowel disease	6	1.21	1.02	1.44	0.0294177	127	43748	0.270802
MITD1.Q8WV92.OID20959.v1	Inflammatory bowel disease	7	1.16	0.99	1.36	0.0606786	156	43748	0.130843
MITD1.Q8WV92.OID20959.v1	Inflammatory bowel disease	8	1.11	0.96	1.28	0.165815	183	43748	0.0455605
MITD1.Q8WV92.OID20959.v1	Inflammatory bowel disease	9	1.13	0.98	1.3	0.0920337	196	43748	0.15966
MITD1.Q8WV92.OID20959.v1	Inflammatory bowel disease	10	1.12	0.98	1.28	0.0896049	215	43748	0.168269
MITD1.Q8WV92.OID20959.v1	Inflammatory bowel disease	11	1.12	0.98	1.27	0.0897076	236	43748	0.177296
MITD1.Q8WV92.OID20959.v1	Inflammatory bowel disease	12	1.13	1	1.28	0.0505007	251	43748	0.375282
MITD1.Q8WV92.OID20959.v1	Inflammatory bowel disease	13	1.13	1	1.28	0.0548435	254	43748	0.335854
MITD1.Q8WV92.OID20959.v1	Inflammatory bowel disease	14	1.13	1	1.28	0.0548435	254	43748	0.335854
MITD1.Q8WV92.OID20959.v1	Inflammatory bowel disease	15	1.13	1	1.28	0.0548435	254	43748	0.335854
MITD1.Q8WV92.OID20959.v1	Inflammatory bowel disease	16	1.13	1	1.28	0.0548435	254	43748	0.335854
MITD1.Q8WV92.OID20959.v1	Inflammatory bowel disease	17	1.13	1	1.28	0.0548435	254	43748	0.335854
FKBP4.Q02790.OID20960.v1	Inflammatory bowel disease	1	1.93	1.09	3.42	0.0251818	12	43748	13550
FKBP4.Q02790.OID20960.v1	Inflammatory bowel disease	2	1.56	1.13	2.16	0.00736017	37	43748	0.510974
FKBP4.Q02790.OID20960.v1	Inflammatory bowel disease	3	1.41	1.09	1.83	0.00958575	58	43748	0.23495
FKBP4.Q02790.OID20960.v1	Inflammatory bowel disease	4	1.3	1.04	1.63	0.0203692	78	43748	0.130831
FKBP4.Q02790.OID20960.v1	Inflammatory bowel disease	5	1.35	1.11	1.65	0.00281729	101	43748	0.57408
FKBP4.Q02790.OID20960.v1	Inflammatory bowel disease	6	1.29	1.09	1.54	0.00408093	127	43748	0.304399
FKBP4.Q02790.OID20960.v1	Inflammatory bowel disease	7	1.28	1.09	1.5	0.0026206	156	43748	0.392316
FKBP4.Q02790.OID20960.v1	Inflammatory bowel disease	8	1.22	1.06	1.42	0.00737686	183	43748	0.176013
FKBP4.Q02790.OID20960.v1	Inflammatory bowel disease	9	1.23	1.07	1.42	0.0044826	196	43748	0.257886
FKBP4.Q02790.OID20960.v1	Inflammatory bowel disease	10	1.24	1.08	1.42	0.00185905	215	43748	0.395455
FKBP4.Q02790.OID20960.v1	Inflammatory bowel disease	11	1.22	1.08	1.39	0.00208385	236	43748	0.297963
FKBP4.Q02790.OID20960.v1	Inflammatory bowel disease	12	1.23	1.08	1.39	0.00135363	251	43748	0.364654
FKBP4.Q02790.OID20960.v1	Inflammatory bowel disease	13	1.21	1.07	1.38	0.00215854	254	43748	0.241095
FKBP4.Q02790.OID20960.v1	Inflammatory bowel disease	14	1.21	1.07	1.38	0.00215854	254	43748	0.241095
FKBP4.Q02790.OID20960.v1	Inflammatory bowel disease	15	1.21	1.07	1.38	0.00215854	254	43748	0.241095
FKBP4.Q02790.OID20960.v1	Inflammatory bowel disease	16	1.21	1.07	1.38	0.00215854	254	43748	0.241095
FKBP4.Q02790.OID20960.v1	Inflammatory bowel disease	17	1.21	1.07	1.38	0.00215854	254	43748	0.241095
PRDX1.Q06830.OID20962.v1	Inflammatory bowel disease	1	0.99	0.56	1.75	0.978871	12	43748	13567
PRDX1.Q06830.OID20962.v1	Inflammatory bowel disease	2	0.9	0.65	1.25	0.534055	37	43748	0.804639
PRDX1.Q06830.OID20962.v1	Inflammatory bowel disease	3	0.89	0.69	1.15	0.37989	58	43748	0.633564
PRDX1.Q06830.OID20962.v1	Inflammatory bowel disease	4	0.96	0.77	1.19	0.693126	78	43748	0.795417
PRDX1.Q06830.OID20962.v1	Inflammatory bowel disease	5	1.03	0.85	1.26	0.734857	101	43748	0.181927
PRDX1.Q06830.OID20962.v1	Inflammatory bowel disease	6	1	0.84	1.19	0.991591	127	43748	0.698922
PRDX1.Q06830.OID20962.v1	Inflammatory bowel disease	7	1.05	0.9	1.23	0.514148	156	43748	0.248479
PRDX1.Q06830.OID20962.v1	Inflammatory bowel disease	8	1.01	0.87	1.16	0.935156	183	43748	0.925844
PRDX1.Q06830.OID20962.v1	Inflammatory bowel disease	9	1.05	0.91	1.21	0.48165	196	43748	0.282822
PRDX1.Q06830.OID20962.v1	Inflammatory bowel disease	10	1.06	0.92	1.21	0.427976	215	43748	0.327879
PRDX1.Q06830.OID20962.v1	Inflammatory bowel disease	11	1.06	0.93	1.21	0.366814	236	43748	0.361166
PRDX1.Q06830.OID20962.v1	Inflammatory bowel disease	12	1.05	0.93	1.19	0.457997	251	43748	0.587541
PRDX1.Q06830.OID20962.v1	Inflammatory bowel disease	13	1.04	0.92	1.18	0.526537	254	43748	0.744057
PRDX1.Q06830.OID20962.v1	Inflammatory bowel disease	14	1.04	0.92	1.18	0.526537	254	43748	0.744057
PRDX1.Q06830.OID20962.v1	Inflammatory bowel disease	15	1.04	0.92	1.18	0.526537	254	43748	0.744057
PRDX1.Q06830.OID20962.v1	Inflammatory bowel disease	16	1.04	0.92	1.18	0.526537	254	43748	0.744057
PRDX1.Q06830.OID20962.v1	Inflammatory bowel disease	17	1.04	0.92	1.18	0.526537	254	43748	0.744057
LPO.P22079.OID20963.v1	Inflammatory bowel disease	1	0.98	0.55	1.72	0.931196	12	43748	13584
LPO.P22079.OID20963.v1	Inflammatory bowel disease	2	0.93	0.68	1.29	0.679611	37	43748	0.828565
LPO.P22079.OID20963.v1	Inflammatory bowel disease	3	0.97	0.75	1.26	0.824152	58	43748	0.521899
LPO.P22079.OID20963.v1	Inflammatory bowel disease	4	1.07	0.85	1.33	0.578037	78	43748	0.168113
LPO.P22079.OID20963.v1	Inflammatory bowel disease	5	1.03	0.85	1.26	0.75158	101	43748	0.571462
LPO.P22079.OID20963.v1	Inflammatory bowel disease	6	1.02	0.86	1.22	0.799826	127	43748	0.782414
LPO.P22079.OID20963.v1	Inflammatory bowel disease	7	0.99	0.85	1.16	0.907067	156	43748	0.720963
LPO.P22079.OID20963.v1	Inflammatory bowel disease	8	0.98	0.85	1.14	0.793496	183	43748	0.674548
LPO.P22079.OID20963.v1	Inflammatory bowel disease	9	0.99	0.86	1.14	0.902909	196	43748	0.85894
LPO.P22079.OID20963.v1	Inflammatory bowel disease	10	0.98	0.86	1.12	0.773653	215	43748	0.635668
LPO.P22079.OID20963.v1	Inflammatory bowel disease	11	0.97	0.85	1.1	0.629703	236	43748	0.466421
LPO.P22079.OID20963.v1	Inflammatory bowel disease	12	0.97	0.86	1.1	0.623443	251	43748	0.521
LPO.P22079.OID20963.v1	Inflammatory bowel disease	13	0.96	0.85	1.08	0.49833	254	43748	0.347673
LPO.P22079.OID20963.v1	Inflammatory bowel disease	14	0.96	0.85	1.08	0.49833	254	43748	0.347673
LPO.P22079.OID20963.v1	Inflammatory bowel disease	15	0.96	0.85	1.08	0.49833	254	43748	0.347673
LPO.P22079.OID20963.v1	Inflammatory bowel disease	16	0.96	0.85	1.08	0.49833	254	43748	0.347673
LPO.P22079.OID20963.v1	Inflammatory bowel disease	17	0.96	0.85	1.08	0.49833	254	43748	0.347673
TNFRSF6B.O95407.OID20964.v1	Inflammatory bowel disease	1	1.96	1.09	3.52	0.0249528	12	43748	13601
TNFRSF6B.O95407.OID20964.v1	Inflammatory bowel disease	2	1.74	1.24	2.45	0.00140992	37	43748	0.923442
TNFRSF6B.O95407.OID20964.v1	Inflammatory bowel disease	3	1.53	1.16	2.01	0.00229723	58	43748	0.51734
TNFRSF6B.O95407.OID20964.v1	Inflammatory bowel disease	4	1.46	1.15	1.85	0.00186952	78	43748	0.498881
TNFRSF6B.O95407.OID20964.v1	Inflammatory bowel disease	5	1.42	1.15	1.75	0.000995291	101	43748	0.446002
TNFRSF6B.O95407.OID20964.v1	Inflammatory bowel disease	6	1.38	1.15	1.67	0.000664701	127	43748	0.506707
TNFRSF6B.O95407.OID20964.v1	Inflammatory bowel disease	7	1.45	1.22	1.71	1.63129e-05	156	43748	0.838351
TNFRSF6B.O95407.OID20964.v1	Inflammatory bowel disease	8	1.48	1.26	1.73	8.3128e-07	183	43748	0.550939
TNFRSF6B.O95407.OID20964.v1	Inflammatory bowel disease	9	1.49	1.28	1.73	1.97828e-07	196	43748	0.485617
TNFRSF6B.O95407.OID20964.v1	Inflammatory bowel disease	10	1.45	1.26	1.68	3.43601e-07	215	43748	0.955486
TNFRSF6B.O95407.OID20964.v1	Inflammatory bowel disease	11	1.46	1.27	1.67	7.0959e-08	236	43748	0.974434
TNFRSF6B.O95407.OID20964.v1	Inflammatory bowel disease	12	1.47	1.29	1.68	1.22123e-08	251	43748	0.930037
TNFRSF6B.O95407.OID20964.v1	Inflammatory bowel disease	13	1.45	1.27	1.65	4.56027e-08	254	43748	0.731262
TNFRSF6B.O95407.OID20964.v1	Inflammatory bowel disease	14	1.45	1.27	1.65	4.56027e-08	254	43748	0.731262
TNFRSF6B.O95407.OID20964.v1	Inflammatory bowel disease	15	1.45	1.27	1.65	4.56027e-08	254	43748	0.731262
TNFRSF6B.O95407.OID20964.v1	Inflammatory bowel disease	16	1.45	1.27	1.65	4.56027e-08	254	43748	0.731262
TNFRSF6B.O95407.OID20964.v1	Inflammatory bowel disease	17	1.45	1.27	1.65	4.56027e-08	254	43748	0.731262
LAIR2.Q6ISS4.OID20965.v1	Inflammatory bowel disease	1	1.55	0.89	2.7	0.122931	12	43748	13618
LAIR2.Q6ISS4.OID20965.v1	Inflammatory bowel disease	2	1.4	1.02	1.94	0.0392491	37	43748	0.423242
LAIR2.Q6ISS4.OID20965.v1	Inflammatory bowel disease	3	1.33	1.03	1.72	0.0309357	58	43748	0.914883
LAIR2.Q6ISS4.OID20965.v1	Inflammatory bowel disease	4	1.19	0.95	1.49	0.131337	78	43748	0.230577
LAIR2.Q6ISS4.OID20965.v1	Inflammatory bowel disease	5	1.17	0.96	1.42	0.119948	101	43748	0.279549
LAIR2.Q6ISS4.OID20965.v1	Inflammatory bowel disease	6	1.16	0.98	1.39	0.0920519	127	43748	0.240901
LAIR2.Q6ISS4.OID20965.v1	Inflammatory bowel disease	7	1.22	1.04	1.43	0.0138587	156	43748	0.894504
LAIR2.Q6ISS4.OID20965.v1	Inflammatory bowel disease	8	1.22	1.06	1.42	0.00673465	183	43748	0.93783
LAIR2.Q6ISS4.OID20965.v1	Inflammatory bowel disease	9	1.19	1.03	1.37	0.016005	196	43748	0.596805
LAIR2.Q6ISS4.OID20965.v1	Inflammatory bowel disease	10	1.18	1.03	1.35	0.0149093	215	43748	0.575488
LAIR2.Q6ISS4.OID20965.v1	Inflammatory bowel disease	11	1.13	0.99	1.28	0.0659117	236	43748	0.120424
LAIR2.Q6ISS4.OID20965.v1	Inflammatory bowel disease	12	1.16	1.02	1.32	0.0193418	251	43748	0.450798
LAIR2.Q6ISS4.OID20965.v1	Inflammatory bowel disease	13	1.14	1.01	1.3	0.0346403	254	43748	0.253152
LAIR2.Q6ISS4.OID20965.v1	Inflammatory bowel disease	14	1.14	1.01	1.3	0.0346403	254	43748	0.253152
LAIR2.Q6ISS4.OID20965.v1	Inflammatory bowel disease	15	1.14	1.01	1.3	0.0346403	254	43748	0.253152
LAIR2.Q6ISS4.OID20965.v1	Inflammatory bowel disease	16	1.14	1.01	1.3	0.0346403	254	43748	0.253152
LAIR2.Q6ISS4.OID20965.v1	Inflammatory bowel disease	17	1.14	1.01	1.3	0.0346403	254	43748	0.253152
CD274.Q9NZQ7.OID20966.v1	Inflammatory bowel disease	1	3.49	1.94	6.26	2.78675e-05	12	43748	13635
CD274.Q9NZQ7.OID20966.v1	Inflammatory bowel disease	2	1.87	1.34	2.6	0.000208573	37	43748	0.241198
CD274.Q9NZQ7.OID20966.v1	Inflammatory bowel disease	3	1.59	1.22	2.07	0.000587846	58	43748	0.095766
CD274.Q9NZQ7.OID20966.v1	Inflammatory bowel disease	4	1.56	1.24	1.97	0.000127361	78	43748	0.270543
CD274.Q9NZQ7.OID20966.v1	Inflammatory bowel disease	5	1.58	1.29	1.93	8.54749e-06	101	43748	0.550431
CD274.Q9NZQ7.OID20966.v1	Inflammatory bowel disease	6	1.47	1.23	1.76	2.70996e-05	127	43748	0.183945
CD274.Q9NZQ7.OID20966.v1	Inflammatory bowel disease	7	1.46	1.24	1.72	5.44102e-06	156	43748	0.237926
CD274.Q9NZQ7.OID20966.v1	Inflammatory bowel disease	8	1.46	1.26	1.7	7.5749e-07	183	43748	0.415681
CD274.Q9NZQ7.OID20966.v1	Inflammatory bowel disease	9	1.46	1.26	1.68	4.09557e-07	196	43748	0.391926
CD274.Q9NZQ7.OID20966.v1	Inflammatory bowel disease	10	1.45	1.27	1.67	1.23083e-07	215	43748	0.39489
CD274.Q9NZQ7.OID20966.v1	Inflammatory bowel disease	11	1.44	1.26	1.64	9.04547e-08	236	43748	0.294742
CD274.Q9NZQ7.OID20966.v1	Inflammatory bowel disease	12	1.45	1.28	1.65	1.41786e-08	251	43748	0.437575
CD274.Q9NZQ7.OID20966.v1	Inflammatory bowel disease	13	1.43	1.26	1.62	4.34933e-08	254	43748	0.248947
CD274.Q9NZQ7.OID20966.v1	Inflammatory bowel disease	14	1.43	1.26	1.62	4.34933e-08	254	43748	0.248947
CD274.Q9NZQ7.OID20966.v1	Inflammatory bowel disease	15	1.43	1.26	1.62	4.34933e-08	254	43748	0.248947
CD274.Q9NZQ7.OID20966.v1	Inflammatory bowel disease	16	1.43	1.26	1.62	4.34933e-08	254	43748	0.248947
CD274.Q9NZQ7.OID20966.v1	Inflammatory bowel disease	17	1.43	1.26	1.62	4.34933e-08	254	43748	0.248947
TNFRSF10A.O00220.OID20967.v1	Inflammatory bowel disease	1	1.64	0.88	3.06	0.119569	12	43748	13652
TNFRSF10A.O00220.OID20967.v1	Inflammatory bowel disease	2	1.65	1.16	2.35	0.00580302	37	43748	0.948668
TNFRSF10A.O00220.OID20967.v1	Inflammatory bowel disease	3	1.4	1.05	1.86	0.0215243	58	43748	0.503151
TNFRSF10A.O00220.OID20967.v1	Inflammatory bowel disease	4	1.23	0.96	1.57	0.097224	78	43748	0.138274
TNFRSF10A.O00220.OID20967.v1	Inflammatory bowel disease	5	1.16	0.93	1.44	0.178098	101	43748	0.113816
TNFRSF10A.O00220.OID20967.v1	Inflammatory bowel disease	6	1.18	0.98	1.43	0.0844143	127	43748	0.471197
TNFRSF10A.O00220.OID20967.v1	Inflammatory bowel disease	7	1.24	1.04	1.48	0.0145107	156	43748	0.839624
TNFRSF10A.O00220.OID20967.v1	Inflammatory bowel disease	8	1.23	1.05	1.45	0.0110658	183	43748	0.984431
TNFRSF10A.O00220.OID20967.v1	Inflammatory bowel disease	9	1.23	1.06	1.44	0.00799839	196	43748	0.952565
TNFRSF10A.O00220.OID20967.v1	Inflammatory bowel disease	10	1.23	1.06	1.42	0.00724787	215	43748	0.885721
TNFRSF10A.O00220.OID20967.v1	Inflammatory bowel disease	11	1.25	1.08	1.44	0.00222122	236	43748	0.711059
TNFRSF10A.O00220.OID20967.v1	Inflammatory bowel disease	12	1.26	1.1	1.45	0.000932465	251	43748	0.676292
TNFRSF10A.O00220.OID20967.v1	Inflammatory bowel disease	13	1.25	1.09	1.43	0.00149527	254	43748	0.856769
TNFRSF10A.O00220.OID20967.v1	Inflammatory bowel disease	14	1.25	1.09	1.43	0.00149527	254	43748	0.856769
TNFRSF10A.O00220.OID20967.v1	Inflammatory bowel disease	15	1.25	1.09	1.43	0.00149527	254	43748	0.856769
TNFRSF10A.O00220.OID20967.v1	Inflammatory bowel disease	16	1.25	1.09	1.43	0.00149527	254	43748	0.856769
TNFRSF10A.O00220.OID20967.v1	Inflammatory bowel disease	17	1.25	1.09	1.43	0.00149527	254	43748	0.856769
FRZB.Q92765.OID20968.v1	Inflammatory bowel disease	1	1.02	0.57	1.81	0.956288	12	43748	13669
FRZB.Q92765.OID20968.v1	Inflammatory bowel disease	2	1.2	0.86	1.67	0.273995	37	43748	0.822384
FRZB.Q92765.OID20968.v1	Inflammatory bowel disease	3	1.14	0.88	1.49	0.315203	58	43748	0.512343
FRZB.Q92765.OID20968.v1	Inflammatory bowel disease	4	1.17	0.93	1.47	0.179356	78	43748	0.90221
FRZB.Q92765.OID20968.v1	Inflammatory bowel disease	5	1.18	0.96	1.44	0.11125	101	43748	0.901177
FRZB.Q92765.OID20968.v1	Inflammatory bowel disease	6	1.1	0.92	1.32	0.284411	127	43748	0.30457
FRZB.Q92765.OID20968.v1	Inflammatory bowel disease	7	1.08	0.92	1.27	0.331416	156	43748	0.35802
FRZB.Q92765.OID20968.v1	Inflammatory bowel disease	8	1.09	0.94	1.26	0.278289	183	43748	0.522415
FRZB.Q92765.OID20968.v1	Inflammatory bowel disease	9	1.08	0.94	1.25	0.291468	196	43748	0.488645
FRZB.Q92765.OID20968.v1	Inflammatory bowel disease	10	1.08	0.94	1.24	0.285925	215	43748	0.519643
FRZB.Q92765.OID20968.v1	Inflammatory bowel disease	11	1.08	0.95	1.23	0.252037	236	43748	0.625037
FRZB.Q92765.OID20968.v1	Inflammatory bowel disease	12	1.11	0.98	1.27	0.0952171	251	43748	0.796496
FRZB.Q92765.OID20968.v1	Inflammatory bowel disease	13	1.11	0.98	1.26	0.10055	254	43748	0.857605
FRZB.Q92765.OID20968.v1	Inflammatory bowel disease	14	1.11	0.98	1.26	0.10055	254	43748	0.857605
FRZB.Q92765.OID20968.v1	Inflammatory bowel disease	15	1.11	0.98	1.26	0.10055	254	43748	0.857605
FRZB.Q92765.OID20968.v1	Inflammatory bowel disease	16	1.11	0.98	1.26	0.10055	254	43748	0.857605
FRZB.Q92765.OID20968.v1	Inflammatory bowel disease	17	1.11	0.98	1.26	0.10055	254	43748	0.857605
PSME1.Q06323.OID20969.v1	Inflammatory bowel disease	1	1.36	0.76	2.44	0.307486	12	43748	13686
PSME1.Q06323.OID20969.v1	Inflammatory bowel disease	2	1.18	0.85	1.64	0.320564	37	43748	0.805477
PSME1.Q06323.OID20969.v1	Inflammatory bowel disease	3	1.24	0.95	1.61	0.108456	58	43748	0.81997
PSME1.Q06323.OID20969.v1	Inflammatory bowel disease	4	1.17	0.93	1.46	0.18022	78	43748	0.775954
PSME1.Q06323.OID20969.v1	Inflammatory bowel disease	5	1.28	1.05	1.56	0.0146455	101	43748	0.404524
PSME1.Q06323.OID20969.v1	Inflammatory bowel disease	6	1.21	1.02	1.45	0.032203	127	43748	0.860957
PSME1.Q06323.OID20969.v1	Inflammatory bowel disease	7	1.3	1.11	1.52	0.00131757	156	43748	0.336699
PSME1.Q06323.OID20969.v1	Inflammatory bowel disease	8	1.26	1.09	1.46	0.00224006	183	43748	0.738647
PSME1.Q06323.OID20969.v1	Inflammatory bowel disease	9	1.26	1.09	1.46	0.0013738	196	43748	0.783176
PSME1.Q06323.OID20969.v1	Inflammatory bowel disease	10	1.26	1.1	1.44	0.000870982	215	43748	0.914626
PSME1.Q06323.OID20969.v1	Inflammatory bowel disease	11	1.24	1.09	1.41	0.00125063	236	43748	0.700745
PSME1.Q06323.OID20969.v1	Inflammatory bowel disease	12	1.23	1.09	1.4	0.00109579	251	43748	0.632985
PSME1.Q06323.OID20969.v1	Inflammatory bowel disease	13	1.23	1.08	1.39	0.00144476	254	43748	0.511577
PSME1.Q06323.OID20969.v1	Inflammatory bowel disease	14	1.23	1.08	1.39	0.00144476	254	43748	0.511577
PSME1.Q06323.OID20969.v1	Inflammatory bowel disease	15	1.23	1.08	1.39	0.00144476	254	43748	0.511577
PSME1.Q06323.OID20969.v1	Inflammatory bowel disease	16	1.23	1.08	1.39	0.00144476	254	43748	0.511577
PSME1.Q06323.OID20969.v1	Inflammatory bowel disease	17	1.23	1.08	1.39	0.00144476	254	43748	0.511577
LAYN.Q6UX15.OID20970.v1	Inflammatory bowel disease	1	1.64	0.89	3.03	0.112584	12	43748	13703
LAYN.Q6UX15.OID20970.v1	Inflammatory bowel disease	2	1.26	0.89	1.79	0.18641	37	43748	0.899997
LAYN.Q6UX15.OID20970.v1	Inflammatory bowel disease	3	1.09	0.82	1.43	0.552685	58	43748	0.459246
LAYN.Q6UX15.OID20970.v1	Inflammatory bowel disease	4	1.07	0.84	1.36	0.569918	78	43748	0.533442
LAYN.Q6UX15.OID20970.v1	Inflammatory bowel disease	5	1.04	0.84	1.29	0.702379	101	43748	0.481112
LAYN.Q6UX15.OID20970.v1	Inflammatory bowel disease	6	1.05	0.87	1.26	0.627823	127	43748	0.655806
LAYN.Q6UX15.OID20970.v1	Inflammatory bowel disease	7	1.1	0.92	1.3	0.292942	156	43748	0.734532
LAYN.Q6UX15.OID20970.v1	Inflammatory bowel disease	8	1.1	0.94	1.29	0.214003	183	43748	0.858314
LAYN.Q6UX15.OID20970.v1	Inflammatory bowel disease	9	1.1	0.95	1.29	0.199488	196	43748	0.804775
LAYN.Q6UX15.OID20970.v1	Inflammatory bowel disease	10	1.08	0.94	1.25	0.272374	215	43748	0.912941
LAYN.Q6UX15.OID20970.v1	Inflammatory bowel disease	11	1.1	0.96	1.26	0.186553	236	43748	0.724337
LAYN.Q6UX15.OID20970.v1	Inflammatory bowel disease	12	1.15	1	1.31	0.0468244	251	43748	0.255556
LAYN.Q6UX15.OID20970.v1	Inflammatory bowel disease	13	1.13	0.99	1.3	0.0668712	254	43748	0.38313
LAYN.Q6UX15.OID20970.v1	Inflammatory bowel disease	14	1.13	0.99	1.3	0.0668712	254	43748	0.38313
LAYN.Q6UX15.OID20970.v1	Inflammatory bowel disease	15	1.13	0.99	1.3	0.0668712	254	43748	0.38313
LAYN.Q6UX15.OID20970.v1	Inflammatory bowel disease	16	1.13	0.99	1.3	0.0668712	254	43748	0.38313
LAYN.Q6UX15.OID20970.v1	Inflammatory bowel disease	17	1.13	0.99	1.3	0.0668712	254	43748	0.38313
SNCG.O76070.OID20971.v1	Inflammatory bowel disease	1	1.38	0.72	2.65	0.324988	12	43748	13720
SNCG.O76070.OID20971.v1	Inflammatory bowel disease	2	1.48	1.02	2.15	0.0377502	37	43748	0.898054
SNCG.O76070.OID20971.v1	Inflammatory bowel disease	3	1.35	1	1.81	0.0470498	58	43748	0.890569
SNCG.O76070.OID20971.v1	Inflammatory bowel disease	4	1.23	0.96	1.59	0.101139	78	43748	0.603816
SNCG.O76070.OID20971.v1	Inflammatory bowel disease	5	1.22	0.98	1.52	0.0771864	101	43748	0.608533
SNCG.O76070.OID20971.v1	Inflammatory bowel disease	6	1.16	0.96	1.42	0.132677	127	43748	0.250321
SNCG.O76070.OID20971.v1	Inflammatory bowel disease	7	1.16	0.98	1.39	0.0924731	156	43748	0.560137
SNCG.O76070.OID20971.v1	Inflammatory bowel disease	8	1.11	0.94	1.31	0.202887	183	43748	0.243559
SNCG.O76070.OID20971.v1	Inflammatory bowel disease	9	1.08	0.93	1.27	0.317304	196	43748	0.166715
SNCG.O76070.OID20971.v1	Inflammatory bowel disease	10	1.07	0.92	1.24	0.386575	215	43748	0.150742
SNCG.O76070.OID20971.v1	Inflammatory bowel disease	11	1.07	0.93	1.24	0.338951	236	43748	0.325637
SNCG.O76070.OID20971.v1	Inflammatory bowel disease	12	1.07	0.93	1.23	0.324689	251	43748	0.291848
SNCG.O76070.OID20971.v1	Inflammatory bowel disease	13	1.08	0.94	1.24	0.306549	254	43748	0.336283
SNCG.O76070.OID20971.v1	Inflammatory bowel disease	14	1.08	0.94	1.24	0.306549	254	43748	0.336283
SNCG.O76070.OID20971.v1	Inflammatory bowel disease	15	1.08	0.94	1.24	0.306549	254	43748	0.336283
SNCG.O76070.OID20971.v1	Inflammatory bowel disease	16	1.08	0.94	1.24	0.306549	254	43748	0.336283
SNCG.O76070.OID20971.v1	Inflammatory bowel disease	17	1.08	0.94	1.24	0.306549	254	43748	0.336283
BAG3.O95817.OID20972.v1	Inflammatory bowel disease	1	0.85	0.47	1.52	0.579749	12	43748	13737
BAG3.O95817.OID20972.v1	Inflammatory bowel disease	2	1.11	0.79	1.55	0.554698	37	43748	0.943387
BAG3.O95817.OID20972.v1	Inflammatory bowel disease	3	1.04	0.79	1.36	0.781419	58	43748	0.73245
BAG3.O95817.OID20972.v1	Inflammatory bowel disease	4	0.99	0.79	1.25	0.943833	78	43748	0.713423
BAG3.O95817.OID20972.v1	Inflammatory bowel disease	5	1	0.81	1.22	0.961537	101	43748	0.924469
BAG3.O95817.OID20972.v1	Inflammatory bowel disease	6	0.97	0.81	1.17	0.756676	127	43748	0.537063
BAG3.O95817.OID20972.v1	Inflammatory bowel disease	7	0.97	0.83	1.15	0.760967	156	43748	0.753906
BAG3.O95817.OID20972.v1	Inflammatory bowel disease	8	0.96	0.82	1.11	0.572389	183	43748	0.720381
BAG3.O95817.OID20972.v1	Inflammatory bowel disease	9	0.98	0.85	1.13	0.768907	196	43748	0.898316
BAG3.O95817.OID20972.v1	Inflammatory bowel disease	10	0.99	0.87	1.14	0.940616	215	43748	0.685395
BAG3.O95817.OID20972.v1	Inflammatory bowel disease	11	0.98	0.86	1.12	0.799306	236	43748	0.923484
BAG3.O95817.OID20972.v1	Inflammatory bowel disease	12	1.02	0.89	1.16	0.794984	251	43748	0.342756
BAG3.O95817.OID20972.v1	Inflammatory bowel disease	13	1.01	0.89	1.15	0.910956	254	43748	0.522185
BAG3.O95817.OID20972.v1	Inflammatory bowel disease	14	1.01	0.89	1.15	0.910956	254	43748	0.522185
BAG3.O95817.OID20972.v1	Inflammatory bowel disease	15	1.01	0.89	1.15	0.910956	254	43748	0.522185
BAG3.O95817.OID20972.v1	Inflammatory bowel disease	16	1.01	0.89	1.15	0.910956	254	43748	0.522185
BAG3.O95817.OID20972.v1	Inflammatory bowel disease	17	1.01	0.89	1.15	0.910956	254	43748	0.522185
CCS.O14618.OID20973.v1	Inflammatory bowel disease	1	0.99	0.55	1.77	0.962229	12	43748	13754
CCS.O14618.OID20973.v1	Inflammatory bowel disease	2	1.06	0.77	1.48	0.713578	37	43748	0.996961
CCS.O14618.OID20973.v1	Inflammatory bowel disease	3	1	0.77	1.3	0.989769	58	43748	0.495024
CCS.O14618.OID20973.v1	Inflammatory bowel disease	4	1.02	0.82	1.28	0.831217	78	43748	0.979483
CCS.O14618.OID20973.v1	Inflammatory bowel disease	5	1.14	0.93	1.38	0.207885	101	43748	0.226153
CCS.O14618.OID20973.v1	Inflammatory bowel disease	6	1.08	0.91	1.29	0.371489	127	43748	0.740401
CCS.O14618.OID20973.v1	Inflammatory bowel disease	7	1.15	0.98	1.35	0.0886815	156	43748	0.260338
CCS.O14618.OID20973.v1	Inflammatory bowel disease	8	1.11	0.95	1.28	0.179744	183	43748	0.703718
CCS.O14618.OID20973.v1	Inflammatory bowel disease	9	1.14	0.99	1.31	0.0711389	196	43748	0.341867
CCS.O14618.OID20973.v1	Inflammatory bowel disease	10	1.14	1	1.31	0.0532236	215	43748	0.394908
CCS.O14618.OID20973.v1	Inflammatory bowel disease	11	1.15	1.01	1.3	0.0390966	236	43748	0.467425
CCS.O14618.OID20973.v1	Inflammatory bowel disease	12	1.13	0.99	1.28	0.0634163	251	43748	0.845558
CCS.O14618.OID20973.v1	Inflammatory bowel disease	13	1.13	1	1.28	0.0543723	254	43748	0.788229
CCS.O14618.OID20973.v1	Inflammatory bowel disease	14	1.13	1	1.28	0.0543723	254	43748	0.788229
CCS.O14618.OID20973.v1	Inflammatory bowel disease	15	1.13	1	1.28	0.0543723	254	43748	0.788229
CCS.O14618.OID20973.v1	Inflammatory bowel disease	16	1.13	1	1.28	0.0543723	254	43748	0.788229
CCS.O14618.OID20973.v1	Inflammatory bowel disease	17	1.13	1	1.28	0.0543723	254	43748	0.788229
ADGRB3.O60242.OID20974.v1	Inflammatory bowel disease	1	1.04	0.58	1.86	0.904733	12	43748	13771
ADGRB3.O60242.OID20974.v1	Inflammatory bowel disease	2	1.14	0.82	1.59	0.42277	37	43748	0.55895
ADGRB3.O60242.OID20974.v1	Inflammatory bowel disease	3	1.11	0.85	1.44	0.441768	58	43748	0.830165
ADGRB3.O60242.OID20974.v1	Inflammatory bowel disease	4	1.09	0.87	1.36	0.456838	78	43748	0.971763
ADGRB3.O60242.OID20974.v1	Inflammatory bowel disease	5	0.97	0.8	1.18	0.769123	101	43748	0.161231
ADGRB3.O60242.OID20974.v1	Inflammatory bowel disease	6	0.99	0.83	1.18	0.924485	127	43748	0.503891
ADGRB3.O60242.OID20974.v1	Inflammatory bowel disease	7	1.04	0.89	1.22	0.623811	156	43748	0.779718
ADGRB3.O60242.OID20974.v1	Inflammatory bowel disease	8	1.07	0.92	1.24	0.369273	183	43748	0.558353
ADGRB3.O60242.OID20974.v1	Inflammatory bowel disease	9	1.06	0.92	1.23	0.387277	196	43748	0.679639
ADGRB3.O60242.OID20974.v1	Inflammatory bowel disease	10	1.01	0.88	1.16	0.849906	215	43748	0.47094
ADGRB3.O60242.OID20974.v1	Inflammatory bowel disease	11	1	0.88	1.14	0.959111	236	43748	0.453139
ADGRB3.O60242.OID20974.v1	Inflammatory bowel disease	12	1.04	0.91	1.18	0.575122	251	43748	0.913137
ADGRB3.O60242.OID20974.v1	Inflammatory bowel disease	13	1.04	0.92	1.18	0.560752	254	43748	0.874729
ADGRB3.O60242.OID20974.v1	Inflammatory bowel disease	14	1.04	0.92	1.18	0.560752	254	43748	0.874729
ADGRB3.O60242.OID20974.v1	Inflammatory bowel disease	15	1.04	0.92	1.18	0.560752	254	43748	0.874729
ADGRB3.O60242.OID20974.v1	Inflammatory bowel disease	16	1.04	0.92	1.18	0.560752	254	43748	0.874729
ADGRB3.O60242.OID20974.v1	Inflammatory bowel disease	17	1.04	0.92	1.18	0.560752	254	43748	0.874729
HNMT.P50135.OID20975.v1	Inflammatory bowel disease	1	1.44	0.77	2.71	0.256883	12	43748	13788
HNMT.P50135.OID20975.v1	Inflammatory bowel disease	2	1.4	0.98	2.01	0.0641251	37	43748	0.929312
HNMT.P50135.OID20975.v1	Inflammatory bowel disease	3	1.35	1.01	1.79	0.0418545	58	43748	0.961526
HNMT.P50135.OID20975.v1	Inflammatory bowel disease	4	1.24	0.97	1.58	0.0905954	78	43748	0.676144
HNMT.P50135.OID20975.v1	Inflammatory bowel disease	5	1.18	0.95	1.47	0.128931	101	43748	0.373374
HNMT.P50135.OID20975.v1	Inflammatory bowel disease	6	1.08	0.89	1.31	0.42494	127	43748	0.075831
HNMT.P50135.OID20975.v1	Inflammatory bowel disease	7	1.1	0.93	1.31	0.267988	156	43748	0.319313
HNMT.P50135.OID20975.v1	Inflammatory bowel disease	8	1.13	0.96	1.32	0.149491	183	43748	0.758081
HNMT.P50135.OID20975.v1	Inflammatory bowel disease	9	1.13	0.97	1.32	0.118584	196	43748	0.885979
HNMT.P50135.OID20975.v1	Inflammatory bowel disease	10	1.16	1	1.34	0.0566256	215	43748	0.843997
HNMT.P50135.OID20975.v1	Inflammatory bowel disease	11	1.11	0.96	1.28	0.150613	236	43748	0.518197
HNMT.P50135.OID20975.v1	Inflammatory bowel disease	12	1.15	1.01	1.32	0.0421061	251	43748	0.897048
HNMT.P50135.OID20975.v1	Inflammatory bowel disease	13	1.15	1	1.32	0.0438225	254	43748	0.939718
HNMT.P50135.OID20975.v1	Inflammatory bowel disease	14	1.15	1	1.32	0.0438225	254	43748	0.939718
HNMT.P50135.OID20975.v1	Inflammatory bowel disease	15	1.15	1	1.32	0.0438225	254	43748	0.939718
HNMT.P50135.OID20975.v1	Inflammatory bowel disease	16	1.15	1	1.32	0.0438225	254	43748	0.939718
HNMT.P50135.OID20975.v1	Inflammatory bowel disease	17	1.15	1	1.32	0.0438225	254	43748	0.939718
CX3CL1.P78423.OID20976.v1	Inflammatory bowel disease	1	0.98	0.55	1.75	0.943715	12	43748	13805
CX3CL1.P78423.OID20976.v1	Inflammatory bowel disease	2	1.11	0.8	1.54	0.532472	37	43748	0.220328
CX3CL1.P78423.OID20976.v1	Inflammatory bowel disease	3	1.03	0.8	1.34	0.802047	58	43748	0.710511
CX3CL1.P78423.OID20976.v1	Inflammatory bowel disease	4	1.03	0.82	1.29	0.793278	78	43748	0.818219
CX3CL1.P78423.OID20976.v1	Inflammatory bowel disease	5	0.97	0.79	1.18	0.738495	101	43748	0.509903
CX3CL1.P78423.OID20976.v1	Inflammatory bowel disease	6	0.94	0.79	1.13	0.530215	127	43748	0.335336
CX3CL1.P78423.OID20976.v1	Inflammatory bowel disease	7	0.97	0.83	1.14	0.747069	156	43748	0.790168
CX3CL1.P78423.OID20976.v1	Inflammatory bowel disease	8	0.97	0.83	1.12	0.667727	183	43748	0.553071
CX3CL1.P78423.OID20976.v1	Inflammatory bowel disease	9	0.95	0.83	1.1	0.509021	196	43748	0.395529
CX3CL1.P78423.OID20976.v1	Inflammatory bowel disease	10	0.92	0.81	1.06	0.251216	215	43748	0.155688
CX3CL1.P78423.OID20976.v1	Inflammatory bowel disease	11	0.92	0.81	1.05	0.200114	236	43748	0.222603
CX3CL1.P78423.OID20976.v1	Inflammatory bowel disease	12	0.95	0.84	1.08	0.452174	251	43748	0.814416
CX3CL1.P78423.OID20976.v1	Inflammatory bowel disease	13	0.95	0.84	1.08	0.408705	254	43748	0.742494
CX3CL1.P78423.OID20976.v1	Inflammatory bowel disease	14	0.95	0.84	1.08	0.408705	254	43748	0.742494
CX3CL1.P78423.OID20976.v1	Inflammatory bowel disease	15	0.95	0.84	1.08	0.408705	254	43748	0.742494
CX3CL1.P78423.OID20976.v1	Inflammatory bowel disease	16	0.95	0.84	1.08	0.408705	254	43748	0.742494
CX3CL1.P78423.OID20976.v1	Inflammatory bowel disease	17	0.95	0.84	1.08	0.408705	254	43748	0.742494
IPCEF1.Q8WWN9.OID20977.v1	Inflammatory bowel disease	1	1.9	1.07	3.38	0.0281463	12	43748	13822
IPCEF1.Q8WWN9.OID20977.v1	Inflammatory bowel disease	2	1.46	1.05	2.03	0.0230987	37	43748	0.263435
IPCEF1.Q8WWN9.OID20977.v1	Inflammatory bowel disease	3	1.25	0.97	1.63	0.0885004	58	43748	0.0303852
IPCEF1.Q8WWN9.OID20977.v1	Inflammatory bowel disease	4	1.22	0.97	1.53	0.0841651	78	43748	0.115771
IPCEF1.Q8WWN9.OID20977.v1	Inflammatory bowel disease	5	1.31	1.07	1.6	0.0076296	101	43748	0.915931
IPCEF1.Q8WWN9.OID20977.v1	Inflammatory bowel disease	6	1.25	1.05	1.5	0.0119826	127	43748	0.468615
IPCEF1.Q8WWN9.OID20977.v1	Inflammatory bowel disease	7	1.19	1.02	1.4	0.0307616	156	43748	0.162916
IPCEF1.Q8WWN9.OID20977.v1	Inflammatory bowel disease	8	1.14	0.98	1.31	0.0902391	183	43748	0.0643267
IPCEF1.Q8WWN9.OID20977.v1	Inflammatory bowel disease	9	1.16	1.01	1.34	0.037232	196	43748	0.236956
IPCEF1.Q8WWN9.OID20977.v1	Inflammatory bowel disease	10	1.16	1.01	1.33	0.0315862	215	43748	0.242421
IPCEF1.Q8WWN9.OID20977.v1	Inflammatory bowel disease	11	1.15	1.01	1.31	0.0345447	236	43748	0.196278
IPCEF1.Q8WWN9.OID20977.v1	Inflammatory bowel disease	12	1.17	1.03	1.32	0.015994	251	43748	0.414779
IPCEF1.Q8WWN9.OID20977.v1	Inflammatory bowel disease	13	1.16	1.02	1.31	0.0192246	254	43748	0.335993
IPCEF1.Q8WWN9.OID20977.v1	Inflammatory bowel disease	14	1.16	1.02	1.31	0.0192246	254	43748	0.335993
IPCEF1.Q8WWN9.OID20977.v1	Inflammatory bowel disease	15	1.16	1.02	1.31	0.0192246	254	43748	0.335993
IPCEF1.Q8WWN9.OID20977.v1	Inflammatory bowel disease	16	1.16	1.02	1.31	0.0192246	254	43748	0.335993
IPCEF1.Q8WWN9.OID20977.v1	Inflammatory bowel disease	17	1.16	1.02	1.31	0.0192246	254	43748	0.335993
AFP.P02771.OID20978.v1	Inflammatory bowel disease	1	0.87	0.48	1.58	0.655544	12	43748	13839
AFP.P02771.OID20978.v1	Inflammatory bowel disease	2	1.03	0.74	1.43	0.870459	37	43748	0.612232
AFP.P02771.OID20978.v1	Inflammatory bowel disease	3	0.92	0.71	1.2	0.545654	58	43748	0.517588
AFP.P02771.OID20978.v1	Inflammatory bowel disease	4	0.94	0.74	1.18	0.580956	78	43748	0.817395
AFP.P02771.OID20978.v1	Inflammatory bowel disease	5	0.99	0.81	1.22	0.953178	101	43748	0.582761
AFP.P02771.OID20978.v1	Inflammatory bowel disease	6	0.98	0.82	1.18	0.86943	127	43748	0.886327
AFP.P02771.OID20978.v1	Inflammatory bowel disease	7	0.96	0.82	1.13	0.641908	156	43748	0.800516
AFP.P02771.OID20978.v1	Inflammatory bowel disease	8	0.97	0.83	1.13	0.665416	183	43748	0.955231
AFP.P02771.OID20978.v1	Inflammatory bowel disease	9	0.97	0.84	1.12	0.678087	196	43748	0.930578
AFP.P02771.OID20978.v1	Inflammatory bowel disease	10	0.98	0.85	1.12	0.735485	215	43748	0.814947
AFP.P02771.OID20978.v1	Inflammatory bowel disease	11	0.98	0.86	1.12	0.729771	236	43748	0.810554
AFP.P02771.OID20978.v1	Inflammatory bowel disease	12	0.96	0.85	1.1	0.584847	251	43748	0.804989
AFP.P02771.OID20978.v1	Inflammatory bowel disease	13	0.95	0.84	1.08	0.462519	254	43748	0.596019
AFP.P02771.OID20978.v1	Inflammatory bowel disease	14	0.95	0.84	1.08	0.462519	254	43748	0.596019
AFP.P02771.OID20978.v1	Inflammatory bowel disease	15	0.95	0.84	1.08	0.462519	254	43748	0.596019
AFP.P02771.OID20978.v1	Inflammatory bowel disease	16	0.95	0.84	1.08	0.462519	254	43748	0.596019
AFP.P02771.OID20978.v1	Inflammatory bowel disease	17	0.95	0.84	1.08	0.462519	254	43748	0.596019
MATN3.O15232.OID20979.v1	Inflammatory bowel disease	1	0.73	0.41	1.29	0.282171	12	43748	13856
MATN3.O15232.OID20979.v1	Inflammatory bowel disease	2	1.14	0.82	1.59	0.420303	37	43748	0.169197
MATN3.O15232.OID20979.v1	Inflammatory bowel disease	3	1.19	0.92	1.54	0.195267	58	43748	0.4269
MATN3.O15232.OID20979.v1	Inflammatory bowel disease	4	1.06	0.85	1.33	0.595865	78	43748	0.549549
MATN3.O15232.OID20979.v1	Inflammatory bowel disease	5	1.11	0.91	1.36	0.293722	101	43748	0.904354
MATN3.O15232.OID20979.v1	Inflammatory bowel disease	6	1.12	0.94	1.33	0.223024	127	43748	0.809758
MATN3.O15232.OID20979.v1	Inflammatory bowel disease	7	1.05	0.9	1.23	0.547862	156	43748	0.318814
MATN3.O15232.OID20979.v1	Inflammatory bowel disease	8	1.01	0.87	1.17	0.900943	183	43748	0.111303
MATN3.O15232.OID20979.v1	Inflammatory bowel disease	9	1.02	0.88	1.18	0.783061	196	43748	0.214125
MATN3.O15232.OID20979.v1	Inflammatory bowel disease	10	1.03	0.89	1.18	0.715851	215	43748	0.333682
MATN3.O15232.OID20979.v1	Inflammatory bowel disease	11	1.01	0.88	1.15	0.928548	236	43748	0.180453
MATN3.O15232.OID20979.v1	Inflammatory bowel disease	12	1.04	0.92	1.18	0.502462	251	43748	0.754663
MATN3.O15232.OID20979.v1	Inflammatory bowel disease	13	1.04	0.92	1.18	0.495892	254	43748	0.771468
MATN3.O15232.OID20979.v1	Inflammatory bowel disease	14	1.04	0.92	1.18	0.495892	254	43748	0.771468
MATN3.O15232.OID20979.v1	Inflammatory bowel disease	15	1.04	0.92	1.18	0.495892	254	43748	0.771468
MATN3.O15232.OID20979.v1	Inflammatory bowel disease	16	1.04	0.92	1.18	0.495892	254	43748	0.771468
MATN3.O15232.OID20979.v1	Inflammatory bowel disease	17	1.04	0.92	1.18	0.495892	254	43748	0.771468
OBP2B.Q9NPH6.OID20980.v1	Inflammatory bowel disease	1	1.74	0.89	3.39	0.104084	12	43748	13873
OBP2B.Q9NPH6.OID20980.v1	Inflammatory bowel disease	2	1	0.67	1.48	0.980645	37	43748	0.0686773
OBP2B.Q9NPH6.OID20980.v1	Inflammatory bowel disease	3	1.02	0.74	1.4	0.90071	58	43748	0.165608
OBP2B.Q9NPH6.OID20980.v1	Inflammatory bowel disease	4	0.88	0.67	1.16	0.357354	78	43748	0.117839
OBP2B.Q9NPH6.OID20980.v1	Inflammatory bowel disease	5	0.95	0.74	1.21	0.666406	101	43748	0.737678
OBP2B.Q9NPH6.OID20980.v1	Inflammatory bowel disease	6	0.88	0.71	1.09	0.230724	127	43748	0.437663
OBP2B.Q9NPH6.OID20980.v1	Inflammatory bowel disease	7	0.89	0.73	1.08	0.247579	156	43748	0.472663
OBP2B.Q9NPH6.OID20980.v1	Inflammatory bowel disease	8	0.86	0.72	1.03	0.104336	183	43748	0.452185
OBP2B.Q9NPH6.OID20980.v1	Inflammatory bowel disease	9	0.87	0.73	1.03	0.109831	196	43748	0.416315
OBP2B.Q9NPH6.OID20980.v1	Inflammatory bowel disease	10	0.88	0.75	1.04	0.134129	215	43748	0.498351
OBP2B.Q9NPH6.OID20980.v1	Inflammatory bowel disease	11	0.89	0.76	1.04	0.14785	236	43748	0.442174
OBP2B.Q9NPH6.OID20980.v1	Inflammatory bowel disease	12	0.91	0.78	1.07	0.256005	251	43748	0.878208
OBP2B.Q9NPH6.OID20980.v1	Inflammatory bowel disease	13	0.91	0.78	1.07	0.249693	254	43748	0.827093
OBP2B.Q9NPH6.OID20980.v1	Inflammatory bowel disease	14	0.91	0.78	1.07	0.249693	254	43748	0.827093
OBP2B.Q9NPH6.OID20980.v1	Inflammatory bowel disease	15	0.91	0.78	1.07	0.249693	254	43748	0.827093
OBP2B.Q9NPH6.OID20980.v1	Inflammatory bowel disease	16	0.91	0.78	1.07	0.249693	254	43748	0.827093
OBP2B.Q9NPH6.OID20980.v1	Inflammatory bowel disease	17	0.91	0.78	1.07	0.249693	254	43748	0.827093
TNFRSF10B.O14763.OID20981.v1	Inflammatory bowel disease	1	1.49	0.76	2.9	0.244514	12	43748	13890
TNFRSF10B.O14763.OID20981.v1	Inflammatory bowel disease	2	1.3	0.89	1.9	0.180422	37	43748	0.389276
TNFRSF10B.O14763.OID20981.v1	Inflammatory bowel disease	3	1.18	0.87	1.59	0.298966	58	43748	0.666481
TNFRSF10B.O14763.OID20981.v1	Inflammatory bowel disease	4	1.21	0.93	1.58	0.150746	78	43748	0.356772
TNFRSF10B.O14763.OID20981.v1	Inflammatory bowel disease	5	1.24	0.98	1.56	0.0733248	101	43748	0.337825
TNFRSF10B.O14763.OID20981.v1	Inflammatory bowel disease	6	1.3	1.06	1.6	0.0114601	127	43748	0.108433
TNFRSF10B.O14763.OID20981.v1	Inflammatory bowel disease	7	1.37	1.14	1.65	0.000895107	156	43748	0.0916988
TNFRSF10B.O14763.OID20981.v1	Inflammatory bowel disease	8	1.32	1.11	1.57	0.00145281	183	43748	0.405952
TNFRSF10B.O14763.OID20981.v1	Inflammatory bowel disease	9	1.31	1.11	1.55	0.00149233	196	43748	0.577307
TNFRSF10B.O14763.OID20981.v1	Inflammatory bowel disease	10	1.27	1.08	1.49	0.00359965	215	43748	0.843357
TNFRSF10B.O14763.OID20981.v1	Inflammatory bowel disease	11	1.25	1.07	1.46	0.00387305	236	43748	0.766178
TNFRSF10B.O14763.OID20981.v1	Inflammatory bowel disease	12	1.3	1.12	1.51	0.000533184	251	43748	0.848825
TNFRSF10B.O14763.OID20981.v1	Inflammatory bowel disease	13	1.27	1.1	1.47	0.00151287	254	43748	0.773613
TNFRSF10B.O14763.OID20981.v1	Inflammatory bowel disease	14	1.27	1.1	1.47	0.00151287	254	43748	0.773613
TNFRSF10B.O14763.OID20981.v1	Inflammatory bowel disease	15	1.27	1.1	1.47	0.00151287	254	43748	0.773613
TNFRSF10B.O14763.OID20981.v1	Inflammatory bowel disease	16	1.27	1.1	1.47	0.00151287	254	43748	0.773613
TNFRSF10B.O14763.OID20981.v1	Inflammatory bowel disease	17	1.27	1.1	1.47	0.00151287	254	43748	0.773613
EPHB6.O15197.OID20982.v1	Inflammatory bowel disease	1	1.55	0.87	2.75	0.133548	12	43748	13907
EPHB6.O15197.OID20982.v1	Inflammatory bowel disease	2	1.25	0.9	1.73	0.183271	37	43748	0.884752
EPHB6.O15197.OID20982.v1	Inflammatory bowel disease	3	1.21	0.93	1.57	0.154056	58	43748	0.818058
EPHB6.O15197.OID20982.v1	Inflammatory bowel disease	4	1.24	0.99	1.56	0.0593222	78	43748	0.720618
EPHB6.O15197.OID20982.v1	Inflammatory bowel disease	5	1.17	0.96	1.43	0.113597	101	43748	0.608284
EPHB6.O15197.OID20982.v1	Inflammatory bowel disease	6	1.1	0.92	1.31	0.304179	127	43748	0.0982175
EPHB6.O15197.OID20982.v1	Inflammatory bowel disease	7	1.15	0.98	1.35	0.0903509	156	43748	0.717161
EPHB6.O15197.OID20982.v1	Inflammatory bowel disease	8	1.14	0.98	1.32	0.0895284	183	43748	0.494459
EPHB6.O15197.OID20982.v1	Inflammatory bowel disease	9	1.13	0.98	1.3	0.104673	196	43748	0.42364
EPHB6.O15197.OID20982.v1	Inflammatory bowel disease	10	1.12	0.98	1.28	0.109937	215	43748	0.426705
EPHB6.O15197.OID20982.v1	Inflammatory bowel disease	11	1.11	0.98	1.26	0.114238	236	43748	0.483307
EPHB6.O15197.OID20982.v1	Inflammatory bowel disease	12	1.15	1.01	1.3	0.0354059	251	43748	0.886577
EPHB6.O15197.OID20982.v1	Inflammatory bowel disease	13	1.13	1	1.28	0.0547437	254	43748	0.862627
EPHB6.O15197.OID20982.v1	Inflammatory bowel disease	14	1.13	1	1.28	0.0547437	254	43748	0.862627
EPHB6.O15197.OID20982.v1	Inflammatory bowel disease	15	1.13	1	1.28	0.0547437	254	43748	0.862627
EPHB6.O15197.OID20982.v1	Inflammatory bowel disease	16	1.13	1	1.28	0.0547437	254	43748	0.862627
EPHB6.O15197.OID20982.v1	Inflammatory bowel disease	17	1.13	1	1.28	0.0547437	254	43748	0.862627
CALCA.P01258.OID20983.v1	Inflammatory bowel disease	1	0.63	0.31	1.31	0.220188	12	43748	13924
CALCA.P01258.OID20983.v1	Inflammatory bowel disease	2	1.05	0.69	1.58	0.824092	37	43748	0.132326
CALCA.P01258.OID20983.v1	Inflammatory bowel disease	3	1.31	0.95	1.8	0.102288	58	43748	0.10161
CALCA.P01258.OID20983.v1	Inflammatory bowel disease	4	1.2	0.91	1.59	0.197316	78	43748	0.259783
CALCA.P01258.OID20983.v1	Inflammatory bowel disease	5	1.17	0.91	1.49	0.219453	101	43748	0.708694
CALCA.P01258.OID20983.v1	Inflammatory bowel disease	6	1.15	0.92	1.43	0.213735	127	43748	0.542124
CALCA.P01258.OID20983.v1	Inflammatory bowel disease	7	1.12	0.92	1.36	0.27289	156	43748	0.916963
CALCA.P01258.OID20983.v1	Inflammatory bowel disease	8	1.12	0.94	1.35	0.2101	183	43748	0.748619
CALCA.P01258.OID20983.v1	Inflammatory bowel disease	9	1.1	0.92	1.32	0.275732	196	43748	0.873981
CALCA.P01258.OID20983.v1	Inflammatory bowel disease	10	1.08	0.91	1.28	0.359816	215	43748	0.531971
CALCA.P01258.OID20983.v1	Inflammatory bowel disease	11	1.17	1	1.38	0.0510744	236	43748	0.643823
CALCA.P01258.OID20983.v1	Inflammatory bowel disease	12	1.18	1.01	1.38	0.0365999	251	43748	0.648394
CALCA.P01258.OID20983.v1	Inflammatory bowel disease	13	1.18	1.01	1.38	0.0364632	254	43748	0.70091
CALCA.P01258.OID20983.v1	Inflammatory bowel disease	14	1.18	1.01	1.38	0.0364632	254	43748	0.70091
CALCA.P01258.OID20983.v1	Inflammatory bowel disease	15	1.18	1.01	1.38	0.0364632	254	43748	0.70091
CALCA.P01258.OID20983.v1	Inflammatory bowel disease	16	1.18	1.01	1.38	0.0364632	254	43748	0.70091
CALCA.P01258.OID20983.v1	Inflammatory bowel disease	17	1.18	1.01	1.38	0.0364632	254	43748	0.70091
SFRP1.Q8N474.OID20984.v1	Inflammatory bowel disease	1	0.96	0.52	1.78	0.899911	12	43748	13941
SFRP1.Q8N474.OID20984.v1	Inflammatory bowel disease	2	1.19	0.84	1.69	0.326858	37	43748	0.584821
SFRP1.Q8N474.OID20984.v1	Inflammatory bowel disease	3	1.23	0.93	1.62	0.145675	58	43748	0.258613
SFRP1.Q8N474.OID20984.v1	Inflammatory bowel disease	4	1.23	0.97	1.57	0.0859298	78	43748	0.35232
SFRP1.Q8N474.OID20984.v1	Inflammatory bowel disease	5	1.25	1.01	1.54	0.0413845	101	43748	0.44275
SFRP1.Q8N474.OID20984.v1	Inflammatory bowel disease	6	1.22	1.01	1.48	0.0353342	127	43748	0.745309
SFRP1.Q8N474.OID20984.v1	Inflammatory bowel disease	7	1.17	0.98	1.38	0.0751074	156	43748	0.763906
SFRP1.Q8N474.OID20984.v1	Inflammatory bowel disease	8	1.14	0.97	1.34	0.100789	183	43748	0.544365
SFRP1.Q8N474.OID20984.v1	Inflammatory bowel disease	9	1.15	0.99	1.34	0.0693736	196	43748	0.775172
SFRP1.Q8N474.OID20984.v1	Inflammatory bowel disease	10	1.17	1.01	1.35	0.0382215	215	43748	0.980503
SFRP1.Q8N474.OID20984.v1	Inflammatory bowel disease	11	1.15	1	1.32	0.0516252	236	43748	0.868156
SFRP1.Q8N474.OID20984.v1	Inflammatory bowel disease	12	1.18	1.03	1.35	0.0187834	251	43748	0.851877
SFRP1.Q8N474.OID20984.v1	Inflammatory bowel disease	13	1.19	1.04	1.36	0.0126184	254	43748	0.670708
SFRP1.Q8N474.OID20984.v1	Inflammatory bowel disease	14	1.19	1.04	1.36	0.0126184	254	43748	0.670708
SFRP1.Q8N474.OID20984.v1	Inflammatory bowel disease	15	1.19	1.04	1.36	0.0126184	254	43748	0.670708
SFRP1.Q8N474.OID20984.v1	Inflammatory bowel disease	16	1.19	1.04	1.36	0.0126184	254	43748	0.670708
SFRP1.Q8N474.OID20984.v1	Inflammatory bowel disease	17	1.19	1.04	1.36	0.0126184	254	43748	0.670708
TNFRSF9.Q07011.OID20985.v1	Inflammatory bowel disease	1	2.5	1.36	4.6	0.00331794	12	43748	13958
TNFRSF9.Q07011.OID20985.v1	Inflammatory bowel disease	2	1.67	1.18	2.36	0.003598	37	43748	0.734435
TNFRSF9.Q07011.OID20985.v1	Inflammatory bowel disease	3	1.43	1.09	1.89	0.0110068	58	43748	0.360464
TNFRSF9.Q07011.OID20985.v1	Inflammatory bowel disease	4	1.37	1.08	1.74	0.0106495	78	43748	0.296811
TNFRSF9.Q07011.OID20985.v1	Inflammatory bowel disease	5	1.43	1.16	1.77	0.000791534	101	43748	0.885038
TNFRSF9.Q07011.OID20985.v1	Inflammatory bowel disease	6	1.39	1.16	1.68	0.000529348	127	43748	0.675801
TNFRSF9.Q07011.OID20985.v1	Inflammatory bowel disease	7	1.47	1.24	1.74	7.74484e-06	156	43748	0.728331
TNFRSF9.Q07011.OID20985.v1	Inflammatory bowel disease	8	1.42	1.22	1.66	1.11587e-05	183	43748	0.700277
TNFRSF9.Q07011.OID20985.v1	Inflammatory bowel disease	9	1.41	1.21	1.64	8.27006e-06	196	43748	0.670011
TNFRSF9.Q07011.OID20985.v1	Inflammatory bowel disease	10	1.37	1.19	1.59	2.03711e-05	215	43748	0.318361
TNFRSF9.Q07011.OID20985.v1	Inflammatory bowel disease	11	1.38	1.21	1.59	4.28353e-06	236	43748	0.591021
TNFRSF9.Q07011.OID20985.v1	Inflammatory bowel disease	12	1.43	1.25	1.63	1.96011e-07	251	43748	0.938006
TNFRSF9.Q07011.OID20985.v1	Inflammatory bowel disease	13	1.41	1.23	1.61	5.20588e-07	254	43748	0.782179
TNFRSF9.Q07011.OID20985.v1	Inflammatory bowel disease	14	1.41	1.23	1.61	5.20588e-07	254	43748	0.782179
TNFRSF9.Q07011.OID20985.v1	Inflammatory bowel disease	15	1.41	1.23	1.61	5.20588e-07	254	43748	0.782179
TNFRSF9.Q07011.OID20985.v1	Inflammatory bowel disease	16	1.41	1.23	1.61	5.20588e-07	254	43748	0.782179
TNFRSF9.Q07011.OID20985.v1	Inflammatory bowel disease	17	1.41	1.23	1.61	5.20588e-07	254	43748	0.782179
RBKS.Q9H477.OID20986.v1	Inflammatory bowel disease	1	0.66	0.36	1.21	0.179769	12	43748	13975
RBKS.Q9H477.OID20986.v1	Inflammatory bowel disease	2	0.88	0.63	1.24	0.476942	37	43748	0.283259
RBKS.Q9H477.OID20986.v1	Inflammatory bowel disease	3	0.98	0.75	1.28	0.856462	58	43748	0.24892
RBKS.Q9H477.OID20986.v1	Inflammatory bowel disease	4	1.01	0.8	1.27	0.934997	78	43748	0.158124
RBKS.Q9H477.OID20986.v1	Inflammatory bowel disease	5	1.06	0.86	1.3	0.575171	101	43748	0.185744
RBKS.Q9H477.OID20986.v1	Inflammatory bowel disease	6	0.99	0.83	1.19	0.951418	127	43748	0.812552
RBKS.Q9H477.OID20986.v1	Inflammatory bowel disease	7	1.05	0.89	1.24	0.567583	156	43748	0.312486
RBKS.Q9H477.OID20986.v1	Inflammatory bowel disease	8	1.05	0.9	1.22	0.520391	183	43748	0.302678
RBKS.Q9H477.OID20986.v1	Inflammatory bowel disease	9	1.07	0.92	1.24	0.367692	196	43748	0.212424
RBKS.Q9H477.OID20986.v1	Inflammatory bowel disease	10	1.1	0.96	1.27	0.178247	215	43748	0.108303
RBKS.Q9H477.OID20986.v1	Inflammatory bowel disease	11	1.1	0.97	1.26	0.149581	236	43748	0.181223
RBKS.Q9H477.OID20986.v1	Inflammatory bowel disease	12	1.09	0.96	1.24	0.199629	251	43748	0.404477
RBKS.Q9H477.OID20986.v1	Inflammatory bowel disease	13	1.08	0.95	1.23	0.218818	254	43748	0.486226
RBKS.Q9H477.OID20986.v1	Inflammatory bowel disease	14	1.08	0.95	1.23	0.218818	254	43748	0.486226
RBKS.Q9H477.OID20986.v1	Inflammatory bowel disease	15	1.08	0.95	1.23	0.218818	254	43748	0.486226
RBKS.Q9H477.OID20986.v1	Inflammatory bowel disease	16	1.08	0.95	1.23	0.218818	254	43748	0.486226
RBKS.Q9H477.OID20986.v1	Inflammatory bowel disease	17	1.08	0.95	1.23	0.218818	254	43748	0.486226
TCL1A.P56279.OID20987.v1	Inflammatory bowel disease	1	0.9	0.51	1.61	0.734173	12	43748	13992
TCL1A.P56279.OID20987.v1	Inflammatory bowel disease	2	1.06	0.76	1.47	0.734036	37	43748	0.185091
TCL1A.P56279.OID20987.v1	Inflammatory bowel disease	3	1.04	0.8	1.35	0.781552	58	43748	0.643703
TCL1A.P56279.OID20987.v1	Inflammatory bowel disease	4	0.93	0.74	1.16	0.500162	78	43748	0.416498
TCL1A.P56279.OID20987.v1	Inflammatory bowel disease	5	0.92	0.75	1.12	0.393053	101	43748	0.457187
TCL1A.P56279.OID20987.v1	Inflammatory bowel disease	6	0.87	0.73	1.03	0.112311	127	43748	0.177166
TCL1A.P56279.OID20987.v1	Inflammatory bowel disease	7	0.9	0.77	1.06	0.208794	156	43748	0.693904
TCL1A.P56279.OID20987.v1	Inflammatory bowel disease	8	0.96	0.83	1.12	0.634645	183	43748	0.323564
TCL1A.P56279.OID20987.v1	Inflammatory bowel disease	9	0.98	0.85	1.12	0.735365	196	43748	0.260978
TCL1A.P56279.OID20987.v1	Inflammatory bowel disease	10	0.99	0.86	1.13	0.834128	215	43748	0.256318
TCL1A.P56279.OID20987.v1	Inflammatory bowel disease	11	1	0.88	1.14	0.970024	236	43748	0.185697
TCL1A.P56279.OID20987.v1	Inflammatory bowel disease	12	0.99	0.87	1.12	0.817799	251	43748	0.361283
TCL1A.P56279.OID20987.v1	Inflammatory bowel disease	13	0.98	0.87	1.11	0.763606	254	43748	0.448335
TCL1A.P56279.OID20987.v1	Inflammatory bowel disease	14	0.98	0.87	1.11	0.763606	254	43748	0.448335
TCL1A.P56279.OID20987.v1	Inflammatory bowel disease	15	0.98	0.87	1.11	0.763606	254	43748	0.448335
TCL1A.P56279.OID20987.v1	Inflammatory bowel disease	16	0.98	0.87	1.11	0.763606	254	43748	0.448335
TCL1A.P56279.OID20987.v1	Inflammatory bowel disease	17	0.98	0.87	1.11	0.763606	254	43748	0.448335
CD63.P08962.OID20988.v1	Inflammatory bowel disease	1	1.7	0.96	3.03	0.0695107	12	43748	14009
CD63.P08962.OID20988.v1	Inflammatory bowel disease	2	1.39	1	1.93	0.0476324	37	43748	0.219681
CD63.P08962.OID20988.v1	Inflammatory bowel disease	3	1.31	1.01	1.71	0.0395892	58	43748	0.177643
CD63.P08962.OID20988.v1	Inflammatory bowel disease	4	1.26	1.01	1.58	0.0425212	78	43748	0.263845
CD63.P08962.OID20988.v1	Inflammatory bowel disease	5	1.41	1.16	1.72	0.000642328	101	43748	0.44262
CD63.P08962.OID20988.v1	Inflammatory bowel disease	6	1.39	1.17	1.66	0.000219947	127	43748	0.641194
CD63.P08962.OID20988.v1	Inflammatory bowel disease	7	1.37	1.17	1.6	0.000117305	156	43748	0.990306
CD63.P08962.OID20988.v1	Inflammatory bowel disease	8	1.31	1.13	1.51	0.000369733	183	43748	0.502259
CD63.P08962.OID20988.v1	Inflammatory bowel disease	9	1.32	1.15	1.52	0.000120809	196	43748	0.703893
CD63.P08962.OID20988.v1	Inflammatory bowel disease	10	1.29	1.13	1.48	0.000248449	215	43748	0.323618
CD63.P08962.OID20988.v1	Inflammatory bowel disease	11	1.29	1.13	1.47	0.000128057	236	43748	0.352665
CD63.P08962.OID20988.v1	Inflammatory bowel disease	12	1.3	1.15	1.47	4.50984e-05	251	43748	0.525927
CD63.P08962.OID20988.v1	Inflammatory bowel disease	13	1.29	1.14	1.47	5.10103e-05	254	43748	0.466936
CD63.P08962.OID20988.v1	Inflammatory bowel disease	14	1.29	1.14	1.47	5.10103e-05	254	43748	0.466936
CD63.P08962.OID20988.v1	Inflammatory bowel disease	15	1.29	1.14	1.47	5.10103e-05	254	43748	0.466936
CD63.P08962.OID20988.v1	Inflammatory bowel disease	16	1.29	1.14	1.47	5.10103e-05	254	43748	0.466936
CD63.P08962.OID20988.v1	Inflammatory bowel disease	17	1.29	1.14	1.47	5.10103e-05	254	43748	0.466936
PSME2.Q9UL46.OID20989.v1	Inflammatory bowel disease	1	1.05	0.58	1.9	0.865098	12	43748	14026
PSME2.Q9UL46.OID20989.v1	Inflammatory bowel disease	2	1.07	0.77	1.49	0.684425	37	43748	0.808036
PSME2.Q9UL46.OID20989.v1	Inflammatory bowel disease	3	1.19	0.91	1.54	0.205946	58	43748	0.40814
PSME2.Q9UL46.OID20989.v1	Inflammatory bowel disease	4	1.19	0.95	1.49	0.139914	78	43748	0.449794
PSME2.Q9UL46.OID20989.v1	Inflammatory bowel disease	5	1.29	1.05	1.57	0.01334	101	43748	0.173727
PSME2.Q9UL46.OID20989.v1	Inflammatory bowel disease	6	1.21	1.01	1.44	0.0386075	127	43748	0.964234
PSME2.Q9UL46.OID20989.v1	Inflammatory bowel disease	7	1.32	1.12	1.55	0.000784444	156	43748	0.178815
PSME2.Q9UL46.OID20989.v1	Inflammatory bowel disease	8	1.26	1.09	1.46	0.00213943	183	43748	0.671171
PSME2.Q9UL46.OID20989.v1	Inflammatory bowel disease	9	1.26	1.09	1.46	0.00141854	196	43748	0.762337
PSME2.Q9UL46.OID20989.v1	Inflammatory bowel disease	10	1.25	1.09	1.44	0.0011595	215	43748	0.979706
PSME2.Q9UL46.OID20989.v1	Inflammatory bowel disease	11	1.24	1.09	1.41	0.00120486	236	43748	0.738457
PSME2.Q9UL46.OID20989.v1	Inflammatory bowel disease	12	1.24	1.09	1.41	0.000774352	251	43748	0.776117
PSME2.Q9UL46.OID20989.v1	Inflammatory bowel disease	13	1.23	1.09	1.4	0.00102394	254	43748	0.637741
PSME2.Q9UL46.OID20989.v1	Inflammatory bowel disease	14	1.23	1.09	1.4	0.00102394	254	43748	0.637741
PSME2.Q9UL46.OID20989.v1	Inflammatory bowel disease	15	1.23	1.09	1.4	0.00102394	254	43748	0.637741
PSME2.Q9UL46.OID20989.v1	Inflammatory bowel disease	16	1.23	1.09	1.4	0.00102394	254	43748	0.637741
PSME2.Q9UL46.OID20989.v1	Inflammatory bowel disease	17	1.23	1.09	1.4	0.00102394	254	43748	0.637741
ASGR1.P07306.OID20990.v1	Inflammatory bowel disease	1	1.55	0.83	2.89	0.171879	12	43748	14043
ASGR1.P07306.OID20990.v1	Inflammatory bowel disease	2	1.59	1.12	2.26	0.00955274	37	43748	0.929276
ASGR1.P07306.OID20990.v1	Inflammatory bowel disease	3	1.42	1.07	1.89	0.0146897	58	43748	0.859763
ASGR1.P07306.OID20990.v1	Inflammatory bowel disease	4	1.37	1.07	1.75	0.0130454	78	43748	0.945269
ASGR1.P07306.OID20990.v1	Inflammatory bowel disease	5	1.35	1.09	1.67	0.00684919	101	43748	0.810794
ASGR1.P07306.OID20990.v1	Inflammatory bowel disease	6	1.38	1.13	1.67	0.00121823	127	43748	0.783199
ASGR1.P07306.OID20990.v1	Inflammatory bowel disease	7	1.4	1.17	1.66	0.00017186	156	43748	0.520771
ASGR1.P07306.OID20990.v1	Inflammatory bowel disease	8	1.37	1.17	1.61	0.000121798	183	43748	0.668908
ASGR1.P07306.OID20990.v1	Inflammatory bowel disease	9	1.4	1.19	1.63	2.95766e-05	196	43748	0.475637
ASGR1.P07306.OID20990.v1	Inflammatory bowel disease	10	1.39	1.2	1.62	1.32535e-05	215	43748	0.642216
ASGR1.P07306.OID20990.v1	Inflammatory bowel disease	11	1.4	1.21	1.61	4.85351e-06	236	43748	0.68911
ASGR1.P07306.OID20990.v1	Inflammatory bowel disease	12	1.41	1.22	1.61	1.3948e-06	251	43748	0.681091
ASGR1.P07306.OID20990.v1	Inflammatory bowel disease	13	1.39	1.21	1.59	2.76956e-06	254	43748	0.889306
ASGR1.P07306.OID20990.v1	Inflammatory bowel disease	14	1.39	1.21	1.59	2.76956e-06	254	43748	0.889306
ASGR1.P07306.OID20990.v1	Inflammatory bowel disease	15	1.39	1.21	1.59	2.76956e-06	254	43748	0.889306
ASGR1.P07306.OID20990.v1	Inflammatory bowel disease	16	1.39	1.21	1.59	2.76956e-06	254	43748	0.889306
ASGR1.P07306.OID20990.v1	Inflammatory bowel disease	17	1.39	1.21	1.59	2.76956e-06	254	43748	0.889306
FUT8.Q9BYC5.OID20992.v1	Inflammatory bowel disease	1	2.3	1.31	4.05	0.00394956	12	43748	14060
FUT8.Q9BYC5.OID20992.v1	Inflammatory bowel disease	2	1.57	1.13	2.17	0.00646896	37	43748	0.109643
FUT8.Q9BYC5.OID20992.v1	Inflammatory bowel disease	3	1.28	0.99	1.65	0.0645288	58	43748	0.00455615
FUT8.Q9BYC5.OID20992.v1	Inflammatory bowel disease	4	1.19	0.95	1.48	0.133556	78	43748	0.00960524
FUT8.Q9BYC5.OID20992.v1	Inflammatory bowel disease	5	1.2	0.98	1.45	0.0732173	101	43748	0.127864
FUT8.Q9BYC5.OID20992.v1	Inflammatory bowel disease	6	1.17	0.98	1.4	0.0736529	127	43748	0.211816
FUT8.Q9BYC5.OID20992.v1	Inflammatory bowel disease	7	1.12	0.96	1.32	0.143116	156	43748	0.101711
FUT8.Q9BYC5.OID20992.v1	Inflammatory bowel disease	8	1.1	0.95	1.27	0.206993	183	43748	0.0897341
FUT8.Q9BYC5.OID20992.v1	Inflammatory bowel disease	9	1.08	0.94	1.25	0.262509	196	43748	0.0654825
FUT8.Q9BYC5.OID20992.v1	Inflammatory bowel disease	10	1.07	0.93	1.22	0.330468	215	43748	0.0531853
FUT8.Q9BYC5.OID20992.v1	Inflammatory bowel disease	11	1.09	0.96	1.24	0.194905	236	43748	0.221337
FUT8.Q9BYC5.OID20992.v1	Inflammatory bowel disease	12	1.1	0.97	1.24	0.148019	251	43748	0.345997
FUT8.Q9BYC5.OID20992.v1	Inflammatory bowel disease	13	1.09	0.97	1.24	0.163052	254	43748	0.302549
FUT8.Q9BYC5.OID20992.v1	Inflammatory bowel disease	14	1.09	0.97	1.24	0.163052	254	43748	0.302549
FUT8.Q9BYC5.OID20992.v1	Inflammatory bowel disease	15	1.09	0.97	1.24	0.163052	254	43748	0.302549
FUT8.Q9BYC5.OID20992.v1	Inflammatory bowel disease	16	1.09	0.97	1.24	0.163052	254	43748	0.302549
FUT8.Q9BYC5.OID20992.v1	Inflammatory bowel disease	17	1.09	0.97	1.24	0.163052	254	43748	0.302549
TBCB.Q99426.OID20993.v1	Inflammatory bowel disease	1	2.15	1.23	3.75	0.00734063	12	43748	14077
TBCB.Q99426.OID20993.v1	Inflammatory bowel disease	2	1.48	1.07	2.05	0.0165708	37	43748	0.224009
TBCB.Q99426.OID20993.v1	Inflammatory bowel disease	3	1.24	0.96	1.6	0.104671	58	43748	0.0273257
TBCB.Q99426.OID20993.v1	Inflammatory bowel disease	4	1.19	0.96	1.49	0.118918	78	43748	0.0741884
TBCB.Q99426.OID20993.v1	Inflammatory bowel disease	5	1.25	1.03	1.52	0.024714	101	43748	0.614717
TBCB.Q99426.OID20993.v1	Inflammatory bowel disease	6	1.19	1	1.41	0.0550853	127	43748	0.199566
TBCB.Q99426.OID20993.v1	Inflammatory bowel disease	7	1.14	0.98	1.34	0.0933227	156	43748	0.126897
TBCB.Q99426.OID20993.v1	Inflammatory bowel disease	8	1.1	0.95	1.27	0.2063	183	43748	0.0577038
TBCB.Q99426.OID20993.v1	Inflammatory bowel disease	9	1.12	0.97	1.29	0.11299	196	43748	0.201662
TBCB.Q99426.OID20993.v1	Inflammatory bowel disease	10	1.12	0.98	1.28	0.0919897	215	43748	0.266003
TBCB.Q99426.OID20993.v1	Inflammatory bowel disease	11	1.12	0.98	1.27	0.087366	236	43748	0.280434
TBCB.Q99426.OID20993.v1	Inflammatory bowel disease	12	1.13	1	1.28	0.0502833	251	43748	0.500834
TBCB.Q99426.OID20993.v1	Inflammatory bowel disease	13	1.13	1	1.28	0.0546001	254	43748	0.453093
TBCB.Q99426.OID20993.v1	Inflammatory bowel disease	14	1.13	1	1.28	0.0546001	254	43748	0.453093
TBCB.Q99426.OID20993.v1	Inflammatory bowel disease	15	1.13	1	1.28	0.0546001	254	43748	0.453093
TBCB.Q99426.OID20993.v1	Inflammatory bowel disease	16	1.13	1	1.28	0.0546001	254	43748	0.453093
TBCB.Q99426.OID20993.v1	Inflammatory bowel disease	17	1.13	1	1.28	0.0546001	254	43748	0.453093
BMP4.P12644.OID20994.v1	Inflammatory bowel disease	1	1.09	0.61	1.96	0.772146	12	43748	14094
BMP4.P12644.OID20994.v1	Inflammatory bowel disease	2	0.9	0.64	1.25	0.525922	37	43748	0.354579
BMP4.P12644.OID20994.v1	Inflammatory bowel disease	3	0.87	0.67	1.13	0.306459	58	43748	0.443988
BMP4.P12644.OID20994.v1	Inflammatory bowel disease	4	0.88	0.7	1.11	0.282668	78	43748	0.668222
BMP4.P12644.OID20994.v1	Inflammatory bowel disease	5	0.85	0.69	1.04	0.106468	101	43748	0.434666
BMP4.P12644.OID20994.v1	Inflammatory bowel disease	6	0.81	0.68	0.97	0.0235254	127	43748	0.215649
BMP4.P12644.OID20994.v1	Inflammatory bowel disease	7	0.84	0.72	0.99	0.0377577	156	43748	0.6442
BMP4.P12644.OID20994.v1	Inflammatory bowel disease	8	0.88	0.76	1.02	0.10123	183	43748	0.557527
BMP4.P12644.OID20994.v1	Inflammatory bowel disease	9	0.89	0.77	1.03	0.123866	196	43748	0.476117
BMP4.P12644.OID20994.v1	Inflammatory bowel disease	10	0.88	0.77	1.01	0.0614928	215	43748	0.873643
BMP4.P12644.OID20994.v1	Inflammatory bowel disease	11	0.88	0.78	1.01	0.0627839	236	43748	0.812603
BMP4.P12644.OID20994.v1	Inflammatory bowel disease	12	0.89	0.79	1.01	0.0776929	251	43748	0.634549
BMP4.P12644.OID20994.v1	Inflammatory bowel disease	13	0.89	0.79	1.01	0.0765494	254	43748	0.654025
BMP4.P12644.OID20994.v1	Inflammatory bowel disease	14	0.89	0.79	1.01	0.0765494	254	43748	0.654025
BMP4.P12644.OID20994.v1	Inflammatory bowel disease	15	0.89	0.79	1.01	0.0765494	254	43748	0.654025
BMP4.P12644.OID20994.v1	Inflammatory bowel disease	16	0.89	0.79	1.01	0.0765494	254	43748	0.654025
BMP4.P12644.OID20994.v1	Inflammatory bowel disease	17	0.89	0.79	1.01	0.0765494	254	43748	0.654025
CST5.P28325.OID20995.v1	Inflammatory bowel disease	1	0.79	0.44	1.42	0.432673	12	43748	14111
CST5.P28325.OID20995.v1	Inflammatory bowel disease	2	0.84	0.6	1.17	0.305329	37	43748	0.478056
CST5.P28325.OID20995.v1	Inflammatory bowel disease	3	0.85	0.65	1.1	0.221847	58	43748	0.755027
CST5.P28325.OID20995.v1	Inflammatory bowel disease	4	0.91	0.72	1.14	0.397075	78	43748	0.373185
CST5.P28325.OID20995.v1	Inflammatory bowel disease	5	0.85	0.69	1.04	0.1128	101	43748	0.799121
CST5.P28325.OID20995.v1	Inflammatory bowel disease	6	0.87	0.73	1.04	0.135842	127	43748	0.948443
CST5.P28325.OID20995.v1	Inflammatory bowel disease	7	0.9	0.76	1.06	0.197706	156	43748	0.610553
CST5.P28325.OID20995.v1	Inflammatory bowel disease	8	0.92	0.8	1.07	0.30676	183	43748	0.309289
CST5.P28325.OID20995.v1	Inflammatory bowel disease	9	0.94	0.81	1.09	0.405387	196	43748	0.203022
CST5.P28325.OID20995.v1	Inflammatory bowel disease	10	0.93	0.81	1.07	0.284984	215	43748	0.439438
CST5.P28325.OID20995.v1	Inflammatory bowel disease	11	0.97	0.85	1.1	0.624626	236	43748	0.0869217
CST5.P28325.OID20995.v1	Inflammatory bowel disease	12	1	0.88	1.13	0.941361	251	43748	0.0341405
CST5.P28325.OID20995.v1	Inflammatory bowel disease	13	1	0.88	1.14	0.97703	254	43748	0.0222751
CST5.P28325.OID20995.v1	Inflammatory bowel disease	14	1	0.88	1.14	0.97703	254	43748	0.0222751
CST5.P28325.OID20995.v1	Inflammatory bowel disease	15	1	0.88	1.14	0.97703	254	43748	0.0222751
CST5.P28325.OID20995.v1	Inflammatory bowel disease	16	1	0.88	1.14	0.97703	254	43748	0.0222751
CST5.P28325.OID20995.v1	Inflammatory bowel disease	17	1	0.88	1.14	0.97703	254	43748	0.0222751
ASAH2.Q9NR71.OID20996.v1	Inflammatory bowel disease	1	0.65	0.36	1.17	0.147835	12	43748	14128
ASAH2.Q9NR71.OID20996.v1	Inflammatory bowel disease	2	0.98	0.7	1.37	0.887767	37	43748	0.503047
ASAH2.Q9NR71.OID20996.v1	Inflammatory bowel disease	3	0.94	0.72	1.22	0.634724	58	43748	0.688557
ASAH2.Q9NR71.OID20996.v1	Inflammatory bowel disease	4	0.95	0.76	1.2	0.690023	78	43748	0.80633
ASAH2.Q9NR71.OID20996.v1	Inflammatory bowel disease	5	0.87	0.71	1.07	0.195652	101	43748	0.315481
ASAH2.Q9NR71.OID20996.v1	Inflammatory bowel disease	6	0.84	0.7	1.01	0.0608402	127	43748	0.101999
ASAH2.Q9NR71.OID20996.v1	Inflammatory bowel disease	7	0.87	0.74	1.03	0.105108	156	43748	0.708215
ASAH2.Q9NR71.OID20996.v1	Inflammatory bowel disease	8	0.88	0.75	1.02	0.0901858	183	43748	0.798534
ASAH2.Q9NR71.OID20996.v1	Inflammatory bowel disease	9	0.89	0.77	1.03	0.133546	196	43748	0.818723
ASAH2.Q9NR71.OID20996.v1	Inflammatory bowel disease	10	0.87	0.76	1	0.0493687	215	43748	0.681596
ASAH2.Q9NR71.OID20996.v1	Inflammatory bowel disease	11	0.87	0.76	0.99	0.0341549	236	43748	0.731769
ASAH2.Q9NR71.OID20996.v1	Inflammatory bowel disease	12	0.87	0.77	0.99	0.0386936	251	43748	0.916941
ASAH2.Q9NR71.OID20996.v1	Inflammatory bowel disease	13	0.87	0.77	0.99	0.0401311	254	43748	0.954741
ASAH2.Q9NR71.OID20996.v1	Inflammatory bowel disease	14	0.87	0.77	0.99	0.0401311	254	43748	0.954741
ASAH2.Q9NR71.OID20996.v1	Inflammatory bowel disease	15	0.87	0.77	0.99	0.0401311	254	43748	0.954741
ASAH2.Q9NR71.OID20996.v1	Inflammatory bowel disease	16	0.87	0.77	0.99	0.0401311	254	43748	0.954741
ASAH2.Q9NR71.OID20996.v1	Inflammatory bowel disease	17	0.87	0.77	0.99	0.0401311	254	43748	0.954741
CXCL8.P10145.OID20997.v1	Inflammatory bowel disease	1	1.84	1.02	3.32	0.0432608	12	43748	14145
CXCL8.P10145.OID20997.v1	Inflammatory bowel disease	2	1.53	1.1	2.14	0.0113386	37	43748	0.432811
CXCL8.P10145.OID20997.v1	Inflammatory bowel disease	3	1.38	1.06	1.81	0.0161149	58	43748	0.186502
CXCL8.P10145.OID20997.v1	Inflammatory bowel disease	4	1.4	1.11	1.76	0.00392167	78	43748	0.683553
CXCL8.P10145.OID20997.v1	Inflammatory bowel disease	5	1.45	1.19	1.77	0.000292748	101	43748	0.857509
CXCL8.P10145.OID20997.v1	Inflammatory bowel disease	6	1.33	1.11	1.59	0.00193626	127	43748	0.252478
CXCL8.P10145.OID20997.v1	Inflammatory bowel disease	7	1.32	1.12	1.55	0.000750177	156	43748	0.308038
CXCL8.P10145.OID20997.v1	Inflammatory bowel disease	8	1.34	1.15	1.55	0.00013588	183	43748	0.588291
CXCL8.P10145.OID20997.v1	Inflammatory bowel disease	9	1.31	1.13	1.51	0.000272098	196	43748	0.321894
CXCL8.P10145.OID20997.v1	Inflammatory bowel disease	10	1.27	1.11	1.46	0.00056764	215	43748	0.145937
CXCL8.P10145.OID20997.v1	Inflammatory bowel disease	11	1.32	1.16	1.51	3.37935e-05	236	43748	0.652889
CXCL8.P10145.OID20997.v1	Inflammatory bowel disease	12	1.3	1.15	1.48	4.71379e-05	251	43748	0.389905
CXCL8.P10145.OID20997.v1	Inflammatory bowel disease	13	1.3	1.14	1.47	5.1495e-05	254	43748	0.360172
CXCL8.P10145.OID20997.v1	Inflammatory bowel disease	14	1.3	1.14	1.47	5.1495e-05	254	43748	0.360172
CXCL8.P10145.OID20997.v1	Inflammatory bowel disease	15	1.3	1.14	1.47	5.1495e-05	254	43748	0.360172
CXCL8.P10145.OID20997.v1	Inflammatory bowel disease	16	1.3	1.14	1.47	5.1495e-05	254	43748	0.360172
CXCL8.P10145.OID20997.v1	Inflammatory bowel disease	17	1.3	1.14	1.47	5.1495e-05	254	43748	0.360172
BCAN.Q96GW7.OID20998.v1	Inflammatory bowel disease	1	1.17	0.64	2.16	0.612473	12	43748	14162
BCAN.Q96GW7.OID20998.v1	Inflammatory bowel disease	2	0.96	0.68	1.36	0.80522	37	43748	0.590464
BCAN.Q96GW7.OID20998.v1	Inflammatory bowel disease	3	1.06	0.81	1.41	0.659097	58	43748	0.682115
BCAN.Q96GW7.OID20998.v1	Inflammatory bowel disease	4	1.11	0.87	1.41	0.404271	78	43748	0.8557
BCAN.Q96GW7.OID20998.v1	Inflammatory bowel disease	5	1.06	0.86	1.31	0.587352	101	43748	0.649391
BCAN.Q96GW7.OID20998.v1	Inflammatory bowel disease	6	0.91	0.75	1.09	0.301074	127	43748	0.00459618
BCAN.Q96GW7.OID20998.v1	Inflammatory bowel disease	7	0.89	0.75	1.06	0.181074	156	43748	0.0235673
BCAN.Q96GW7.OID20998.v1	Inflammatory bowel disease	8	0.89	0.76	1.04	0.143132	183	43748	0.0365306
BCAN.Q96GW7.OID20998.v1	Inflammatory bowel disease	9	0.9	0.78	1.05	0.192188	196	43748	0.12873
BCAN.Q96GW7.OID20998.v1	Inflammatory bowel disease	10	0.89	0.77	1.03	0.133765	215	43748	0.168219
BCAN.Q96GW7.OID20998.v1	Inflammatory bowel disease	11	0.89	0.77	1.02	0.0875446	236	43748	0.192558
BCAN.Q96GW7.OID20998.v1	Inflammatory bowel disease	12	0.91	0.8	1.04	0.173678	251	43748	0.649754
BCAN.Q96GW7.OID20998.v1	Inflammatory bowel disease	13	0.91	0.79	1.04	0.150618	254	43748	0.608514
BCAN.Q96GW7.OID20998.v1	Inflammatory bowel disease	14	0.91	0.79	1.04	0.150618	254	43748	0.608514
BCAN.Q96GW7.OID20998.v1	Inflammatory bowel disease	15	0.91	0.79	1.04	0.150618	254	43748	0.608514
BCAN.Q96GW7.OID20998.v1	Inflammatory bowel disease	16	0.91	0.79	1.04	0.150618	254	43748	0.608514
BCAN.Q96GW7.OID20998.v1	Inflammatory bowel disease	17	0.91	0.79	1.04	0.150618	254	43748	0.608514
ACVRL1.P37023.OID20999.v1	Inflammatory bowel disease	1	1.14	0.59	2.2	0.689556	12	43748	14179
ACVRL1.P37023.OID20999.v1	Inflammatory bowel disease	2	1.35	0.94	1.95	0.107719	37	43748	0.394151
ACVRL1.P37023.OID20999.v1	Inflammatory bowel disease	3	1.39	1.04	1.86	0.0275351	58	43748	0.361326
ACVRL1.P37023.OID20999.v1	Inflammatory bowel disease	4	1.37	1.07	1.77	0.0135763	78	43748	0.426385
ACVRL1.P37023.OID20999.v1	Inflammatory bowel disease	5	1.38	1.1	1.72	0.0046039	101	43748	0.47614
ACVRL1.P37023.OID20999.v1	Inflammatory bowel disease	6	1.29	1.06	1.57	0.0126083	127	43748	0.944682
ACVRL1.P37023.OID20999.v1	Inflammatory bowel disease	7	1.27	1.06	1.52	0.00872849	156	43748	0.72077
ACVRL1.P37023.OID20999.v1	Inflammatory bowel disease	8	1.21	1.02	1.42	0.0263064	183	43748	0.364715
ACVRL1.P37023.OID20999.v1	Inflammatory bowel disease	9	1.19	1.01	1.39	0.0372433	196	43748	0.238299
ACVRL1.P37023.OID20999.v1	Inflammatory bowel disease	10	1.13	0.97	1.32	0.106096	215	43748	0.0465084
ACVRL1.P37023.OID20999.v1	Inflammatory bowel disease	11	1.11	0.96	1.29	0.144653	236	43748	0.0401929
ACVRL1.P37023.OID20999.v1	Inflammatory bowel disease	12	1.15	1	1.33	0.0485042	251	43748	0.185435
ACVRL1.P37023.OID20999.v1	Inflammatory bowel disease	13	1.13	0.99	1.31	0.079432	254	43748	0.091032
ACVRL1.P37023.OID20999.v1	Inflammatory bowel disease	14	1.13	0.99	1.31	0.079432	254	43748	0.091032
ACVRL1.P37023.OID20999.v1	Inflammatory bowel disease	15	1.13	0.99	1.31	0.079432	254	43748	0.091032
ACVRL1.P37023.OID20999.v1	Inflammatory bowel disease	16	1.13	0.99	1.31	0.079432	254	43748	0.091032
ACVRL1.P37023.OID20999.v1	Inflammatory bowel disease	17	1.13	0.99	1.31	0.079432	254	43748	0.091032
EIF4B.P23588.OID21000.v1	Inflammatory bowel disease	1	2.06	1.16	3.65	0.0138247	12	43748	14196
EIF4B.P23588.OID21000.v1	Inflammatory bowel disease	2	1.65	1.2	2.28	0.00230504	37	43748	0.461351
EIF4B.P23588.OID21000.v1	Inflammatory bowel disease	3	1.39	1.07	1.79	0.0135108	58	43748	0.0419942
EIF4B.P23588.OID21000.v1	Inflammatory bowel disease	4	1.33	1.06	1.66	0.0134282	78	43748	0.0856158
EIF4B.P23588.OID21000.v1	Inflammatory bowel disease	5	1.35	1.11	1.64	0.00283294	101	43748	0.340854
EIF4B.P23588.OID21000.v1	Inflammatory bowel disease	6	1.25	1.05	1.49	0.013234	127	43748	0.0599613
EIF4B.P23588.OID21000.v1	Inflammatory bowel disease	7	1.24	1.06	1.45	0.00840106	156	43748	0.147301
EIF4B.P23588.OID21000.v1	Inflammatory bowel disease	8	1.19	1.03	1.38	0.019715	183	43748	0.0955291
EIF4B.P23588.OID21000.v1	Inflammatory bowel disease	9	1.2	1.04	1.38	0.0114296	196	43748	0.179084
EIF4B.P23588.OID21000.v1	Inflammatory bowel disease	10	1.2	1.05	1.38	0.00731886	215	43748	0.245563
EIF4B.P23588.OID21000.v1	Inflammatory bowel disease	11	1.19	1.05	1.36	0.00676647	236	43748	0.21893
EIF4B.P23588.OID21000.v1	Inflammatory bowel disease	12	1.21	1.06	1.37	0.00321191	251	43748	0.379728
EIF4B.P23588.OID21000.v1	Inflammatory bowel disease	13	1.2	1.06	1.36	0.00352192	254	43748	0.338824
EIF4B.P23588.OID21000.v1	Inflammatory bowel disease	14	1.2	1.06	1.36	0.00352192	254	43748	0.338824
EIF4B.P23588.OID21000.v1	Inflammatory bowel disease	15	1.2	1.06	1.36	0.00352192	254	43748	0.338824
EIF4B.P23588.OID21000.v1	Inflammatory bowel disease	16	1.2	1.06	1.36	0.00352192	254	43748	0.338824
EIF4B.P23588.OID21000.v1	Inflammatory bowel disease	17	1.2	1.06	1.36	0.00352192	254	43748	0.338824
ADAM22.Q9P0K1.OID21001.v1	Inflammatory bowel disease	1	0.92	0.51	1.66	0.785211	12	43748	14213
ADAM22.Q9P0K1.OID21001.v1	Inflammatory bowel disease	2	0.93	0.66	1.29	0.647753	37	43748	0.476666
ADAM22.Q9P0K1.OID21001.v1	Inflammatory bowel disease	3	0.94	0.72	1.23	0.668213	58	43748	0.596924
ADAM22.Q9P0K1.OID21001.v1	Inflammatory bowel disease	4	1.01	0.8	1.26	0.960832	78	43748	0.267215
ADAM22.Q9P0K1.OID21001.v1	Inflammatory bowel disease	5	1.05	0.86	1.29	0.61045	101	43748	0.196874
ADAM22.Q9P0K1.OID21001.v1	Inflammatory bowel disease	6	1	0.84	1.2	0.998388	127	43748	0.92756
ADAM22.Q9P0K1.OID21001.v1	Inflammatory bowel disease	7	1.02	0.86	1.19	0.847427	156	43748	0.661047
ADAM22.Q9P0K1.OID21001.v1	Inflammatory bowel disease	8	0.99	0.86	1.16	0.945175	183	43748	0.908031
ADAM22.Q9P0K1.OID21001.v1	Inflammatory bowel disease	9	1	0.87	1.16	0.950505	196	43748	0.860464
ADAM22.Q9P0K1.OID21001.v1	Inflammatory bowel disease	10	1	0.87	1.14	0.961821	215	43748	0.965225
ADAM22.Q9P0K1.OID21001.v1	Inflammatory bowel disease	11	1	0.87	1.14	0.963624	236	43748	0.893801
ADAM22.Q9P0K1.OID21001.v1	Inflammatory bowel disease	12	1.03	0.91	1.17	0.654263	251	43748	0.372984
ADAM22.Q9P0K1.OID21001.v1	Inflammatory bowel disease	13	1.02	0.9	1.16	0.74618	254	43748	0.503018
ADAM22.Q9P0K1.OID21001.v1	Inflammatory bowel disease	14	1.02	0.9	1.16	0.74618	254	43748	0.503018
ADAM22.Q9P0K1.OID21001.v1	Inflammatory bowel disease	15	1.02	0.9	1.16	0.74618	254	43748	0.503018
ADAM22.Q9P0K1.OID21001.v1	Inflammatory bowel disease	16	1.02	0.9	1.16	0.74618	254	43748	0.503018
ADAM22.Q9P0K1.OID21001.v1	Inflammatory bowel disease	17	1.02	0.9	1.16	0.74618	254	43748	0.503018
PLA2G10.O15496.OID21002.v1	Inflammatory bowel disease	1	1.72	0.96	3.09	0.0698352	12	43748	14230
PLA2G10.O15496.OID21002.v1	Inflammatory bowel disease	2	0.9	0.64	1.26	0.531712	37	43748	0.309197
PLA2G10.O15496.OID21002.v1	Inflammatory bowel disease	3	0.96	0.74	1.26	0.791678	58	43748	0.916658
PLA2G10.O15496.OID21002.v1	Inflammatory bowel disease	4	0.92	0.73	1.16	0.490653	78	43748	0.404156
PLA2G10.O15496.OID21002.v1	Inflammatory bowel disease	5	0.91	0.74	1.12	0.38734	101	43748	0.576733
PLA2G10.O15496.OID21002.v1	Inflammatory bowel disease	6	0.93	0.77	1.11	0.411641	127	43748	0.611409
PLA2G10.O15496.OID21002.v1	Inflammatory bowel disease	7	0.96	0.81	1.13	0.623122	156	43748	0.890018
PLA2G10.O15496.OID21002.v1	Inflammatory bowel disease	8	0.94	0.81	1.1	0.466008	183	43748	0.728448
PLA2G10.O15496.OID21002.v1	Inflammatory bowel disease	9	0.92	0.8	1.07	0.297914	196	43748	0.4451
PLA2G10.O15496.OID21002.v1	Inflammatory bowel disease	10	0.94	0.82	1.08	0.386096	215	43748	0.808708
PLA2G10.O15496.OID21002.v1	Inflammatory bowel disease	11	0.93	0.81	1.06	0.259526	236	43748	0.661876
PLA2G10.O15496.OID21002.v1	Inflammatory bowel disease	12	0.93	0.82	1.06	0.308009	251	43748	0.817082
PLA2G10.O15496.OID21002.v1	Inflammatory bowel disease	13	0.92	0.81	1.05	0.219865	254	43748	0.589529
PLA2G10.O15496.OID21002.v1	Inflammatory bowel disease	14	0.92	0.81	1.05	0.219865	254	43748	0.589529
PLA2G10.O15496.OID21002.v1	Inflammatory bowel disease	15	0.92	0.81	1.05	0.219865	254	43748	0.589529
PLA2G10.O15496.OID21002.v1	Inflammatory bowel disease	16	0.92	0.81	1.05	0.219865	254	43748	0.589529
PLA2G10.O15496.OID21002.v1	Inflammatory bowel disease	17	0.92	0.81	1.05	0.219865	254	43748	0.589529
LXN.Q9BS40.OID21003.v1	Inflammatory bowel disease	1	0.52	0.29	0.92	0.0244075	12	43748	14247
LXN.Q9BS40.OID21003.v1	Inflammatory bowel disease	2	0.66	0.48	0.91	0.010731	37	43748	0.783594
LXN.Q9BS40.OID21003.v1	Inflammatory bowel disease	3	0.78	0.6	1.01	0.0617816	58	43748	0.176669
LXN.Q9BS40.OID21003.v1	Inflammatory bowel disease	4	0.85	0.68	1.06	0.146458	78	43748	0.0798051
LXN.Q9BS40.OID21003.v1	Inflammatory bowel disease	5	0.95	0.78	1.16	0.638895	101	43748	0.00618784
LXN.Q9BS40.OID21003.v1	Inflammatory bowel disease	6	0.93	0.78	1.11	0.422857	127	43748	0.115925
LXN.Q9BS40.OID21003.v1	Inflammatory bowel disease	7	1.03	0.88	1.21	0.7225	156	43748	0.00402741
LXN.Q9BS40.OID21003.v1	Inflammatory bowel disease	8	1	0.86	1.16	0.992078	183	43748	0.0668118
LXN.Q9BS40.OID21003.v1	Inflammatory bowel disease	9	1.02	0.89	1.17	0.784528	196	43748	0.0381546
LXN.Q9BS40.OID21003.v1	Inflammatory bowel disease	10	1.02	0.89	1.17	0.728078	215	43748	0.0630851
LXN.Q9BS40.OID21003.v1	Inflammatory bowel disease	11	1.03	0.91	1.17	0.626948	236	43748	0.0733546
LXN.Q9BS40.OID21003.v1	Inflammatory bowel disease	12	1.01	0.89	1.15	0.835805	251	43748	0.257157
LXN.Q9BS40.OID21003.v1	Inflammatory bowel disease	13	1.01	0.89	1.14	0.89072	254	43748	0.329518
LXN.Q9BS40.OID21003.v1	Inflammatory bowel disease	14	1.01	0.89	1.14	0.89072	254	43748	0.329518
LXN.Q9BS40.OID21003.v1	Inflammatory bowel disease	15	1.01	0.89	1.14	0.89072	254	43748	0.329518
LXN.Q9BS40.OID21003.v1	Inflammatory bowel disease	16	1.01	0.89	1.14	0.89072	254	43748	0.329518
LXN.Q9BS40.OID21003.v1	Inflammatory bowel disease	17	1.01	0.89	1.14	0.89072	254	43748	0.329518
CCL2.P13500.OID21004.v1	Inflammatory bowel disease	1	0.76	0.42	1.36	0.349364	12	43748	14264
CCL2.P13500.OID21004.v1	Inflammatory bowel disease	2	0.89	0.64	1.23	0.47695	37	43748	0.223424
CCL2.P13500.OID21004.v1	Inflammatory bowel disease	3	1.01	0.78	1.31	0.936392	58	43748	0.0839963
CCL2.P13500.OID21004.v1	Inflammatory bowel disease	4	1.02	0.81	1.27	0.889217	78	43748	0.134753
CCL2.P13500.OID21004.v1	Inflammatory bowel disease	5	1.1	0.91	1.35	0.326271	101	43748	0.0360924
CCL2.P13500.OID21004.v1	Inflammatory bowel disease	6	1.07	0.9	1.28	0.457236	127	43748	0.288917
CCL2.P13500.OID21004.v1	Inflammatory bowel disease	7	1.1	0.94	1.29	0.243718	156	43748	0.250236
CCL2.P13500.OID21004.v1	Inflammatory bowel disease	8	1.14	0.98	1.32	0.0822531	183	43748	0.0984849
CCL2.P13500.OID21004.v1	Inflammatory bowel disease	9	1.11	0.96	1.28	0.153798	196	43748	0.380046
CCL2.P13500.OID21004.v1	Inflammatory bowel disease	10	1.06	0.93	1.22	0.383221	215	43748	0.788303
CCL2.P13500.OID21004.v1	Inflammatory bowel disease	11	1.1	0.96	1.25	0.169253	236	43748	0.650456
CCL2.P13500.OID21004.v1	Inflammatory bowel disease	12	1.06	0.94	1.21	0.345347	251	43748	0.657564
CCL2.P13500.OID21004.v1	Inflammatory bowel disease	13	1.06	0.93	1.2	0.363149	254	43748	0.605232
CCL2.P13500.OID21004.v1	Inflammatory bowel disease	14	1.06	0.93	1.2	0.363149	254	43748	0.605232
CCL2.P13500.OID21004.v1	Inflammatory bowel disease	15	1.06	0.93	1.2	0.363149	254	43748	0.605232
CCL2.P13500.OID21004.v1	Inflammatory bowel disease	16	1.06	0.93	1.2	0.363149	254	43748	0.605232
CCL2.P13500.OID21004.v1	Inflammatory bowel disease	17	1.06	0.93	1.2	0.363149	254	43748	0.605232
CDH15.P55291.OID21005.v1	Inflammatory bowel disease	1	0.67	0.35	1.31	0.243537	12	43748	14281
CDH15.P55291.OID21005.v1	Inflammatory bowel disease	2	0.94	0.64	1.38	0.738805	37	43748	0.548199
CDH15.P55291.OID21005.v1	Inflammatory bowel disease	3	0.96	0.7	1.3	0.778343	58	43748	0.93797
CDH15.P55291.OID21005.v1	Inflammatory bowel disease	4	1.02	0.79	1.33	0.85526	78	43748	0.274039
CDH15.P55291.OID21005.v1	Inflammatory bowel disease	5	1.01	0.8	1.27	0.938894	101	43748	0.611762
CDH15.P55291.OID21005.v1	Inflammatory bowel disease	6	0.96	0.78	1.18	0.691711	127	43748	0.793432
CDH15.P55291.OID21005.v1	Inflammatory bowel disease	7	0.95	0.79	1.15	0.607725	156	43748	0.960593
CDH15.P55291.OID21005.v1	Inflammatory bowel disease	8	0.97	0.82	1.15	0.744123	183	43748	0.561039
CDH15.P55291.OID21005.v1	Inflammatory bowel disease	9	1.01	0.86	1.2	0.881186	196	43748	0.267807
CDH15.P55291.OID21005.v1	Inflammatory bowel disease	10	0.99	0.85	1.16	0.945491	215	43748	0.592965
CDH15.P55291.OID21005.v1	Inflammatory bowel disease	11	0.99	0.85	1.15	0.867365	236	43748	0.824669
CDH15.P55291.OID21005.v1	Inflammatory bowel disease	12	1.01	0.87	1.17	0.878612	251	43748	0.597601
CDH15.P55291.OID21005.v1	Inflammatory bowel disease	13	1.01	0.87	1.17	0.913538	254	43748	0.676788
CDH15.P55291.OID21005.v1	Inflammatory bowel disease	14	1.01	0.87	1.17	0.913538	254	43748	0.676788
CDH15.P55291.OID21005.v1	Inflammatory bowel disease	15	1.01	0.87	1.17	0.913538	254	43748	0.676788
CDH15.P55291.OID21005.v1	Inflammatory bowel disease	16	1.01	0.87	1.17	0.913538	254	43748	0.676788
CDH15.P55291.OID21005.v1	Inflammatory bowel disease	17	1.01	0.87	1.17	0.913538	254	43748	0.676788
CNTN5.O94779.OID21006.v1	Inflammatory bowel disease	1	0.49	0.27	0.91	0.0245418	12	43748	14298
CNTN5.O94779.OID21006.v1	Inflammatory bowel disease	2	0.75	0.53	1.07	0.113175	37	43748	0.926329
CNTN5.O94779.OID21006.v1	Inflammatory bowel disease	3	0.86	0.65	1.14	0.301052	58	43748	0.305955
CNTN5.O94779.OID21006.v1	Inflammatory bowel disease	4	0.88	0.69	1.12	0.29053	78	43748	0.758882
CNTN5.O94779.OID21006.v1	Inflammatory bowel disease	5	0.81	0.65	1	0.0481621	101	43748	0.558064
CNTN5.O94779.OID21006.v1	Inflammatory bowel disease	6	0.79	0.65	0.96	0.0154328	127	43748	0.29369
CNTN5.O94779.OID21006.v1	Inflammatory bowel disease	7	0.8	0.67	0.95	0.0110349	156	43748	0.55336
CNTN5.O94779.OID21006.v1	Inflammatory bowel disease	8	0.82	0.7	0.96	0.0114638	183	43748	0.621744
CNTN5.O94779.OID21006.v1	Inflammatory bowel disease	9	0.84	0.72	0.98	0.0265969	196	43748	0.786024
CNTN5.O94779.OID21006.v1	Inflammatory bowel disease	10	0.83	0.72	0.96	0.0120237	215	43748	0.928932
CNTN5.O94779.OID21006.v1	Inflammatory bowel disease	11	0.86	0.75	0.99	0.0305104	236	43748	0.296033
CNTN5.O94779.OID21006.v1	Inflammatory bowel disease	12	0.85	0.75	0.98	0.0229308	251	43748	0.382758
CNTN5.O94779.OID21006.v1	Inflammatory bowel disease	13	0.86	0.75	0.99	0.0301375	254	43748	0.268747
CNTN5.O94779.OID21006.v1	Inflammatory bowel disease	14	0.86	0.75	0.99	0.0301375	254	43748	0.268747
CNTN5.O94779.OID21006.v1	Inflammatory bowel disease	15	0.86	0.75	0.99	0.0301375	254	43748	0.268747
CNTN5.O94779.OID21006.v1	Inflammatory bowel disease	16	0.86	0.75	0.99	0.0301375	254	43748	0.268747
CNTN5.O94779.OID21006.v1	Inflammatory bowel disease	17	0.86	0.75	0.99	0.0301375	254	43748	0.268747
ROBO2.Q9HCK4.OID21007.v1	Inflammatory bowel disease	1	0.47	0.26	0.85	0.012338	12	43748	14315
ROBO2.Q9HCK4.OID21007.v1	Inflammatory bowel disease	2	0.86	0.61	1.22	0.401021	37	43748	0.0259394
ROBO2.Q9HCK4.OID21007.v1	Inflammatory bowel disease	3	0.93	0.7	1.22	0.583299	58	43748	0.021542
ROBO2.Q9HCK4.OID21007.v1	Inflammatory bowel disease	4	0.92	0.73	1.16	0.478758	78	43748	0.267792
ROBO2.Q9HCK4.OID21007.v1	Inflammatory bowel disease	5	0.92	0.75	1.13	0.421435	101	43748	0.440102
ROBO2.Q9HCK4.OID21007.v1	Inflammatory bowel disease	6	0.9	0.74	1.08	0.245502	127	43748	0.988317
ROBO2.Q9HCK4.OID21007.v1	Inflammatory bowel disease	7	0.87	0.73	1.02	0.0898564	156	43748	0.672921
ROBO2.Q9HCK4.OID21007.v1	Inflammatory bowel disease	8	0.91	0.78	1.06	0.216817	183	43748	0.788965
ROBO2.Q9HCK4.OID21007.v1	Inflammatory bowel disease	9	0.94	0.81	1.09	0.383226	196	43748	0.334651
ROBO2.Q9HCK4.OID21007.v1	Inflammatory bowel disease	10	0.92	0.8	1.07	0.275087	215	43748	0.529518
ROBO2.Q9HCK4.OID21007.v1	Inflammatory bowel disease	11	0.94	0.82	1.08	0.394805	236	43748	0.208636
ROBO2.Q9HCK4.OID21007.v1	Inflammatory bowel disease	12	0.93	0.82	1.07	0.311057	251	43748	0.403909
ROBO2.Q9HCK4.OID21007.v1	Inflammatory bowel disease	13	0.94	0.83	1.08	0.391724	254	43748	0.261577
ROBO2.Q9HCK4.OID21007.v1	Inflammatory bowel disease	14	0.94	0.83	1.08	0.391724	254	43748	0.261577
ROBO2.Q9HCK4.OID21007.v1	Inflammatory bowel disease	15	0.94	0.83	1.08	0.391724	254	43748	0.261577
ROBO2.Q9HCK4.OID21007.v1	Inflammatory bowel disease	16	0.94	0.83	1.08	0.391724	254	43748	0.261577
ROBO2.Q9HCK4.OID21007.v1	Inflammatory bowel disease	17	0.94	0.83	1.08	0.391724	254	43748	0.261577
CDH3.P22223.OID21008.v1	Inflammatory bowel disease	1	1.14	0.64	2.03	0.665804	12	43748	14332
CDH3.P22223.OID21008.v1	Inflammatory bowel disease	2	1.26	0.91	1.74	0.168544	37	43748	0.336702
CDH3.P22223.OID21008.v1	Inflammatory bowel disease	3	1.19	0.92	1.55	0.181409	58	43748	0.594656
CDH3.P22223.OID21008.v1	Inflammatory bowel disease	4	1.19	0.95	1.49	0.123297	78	43748	0.728816
CDH3.P22223.OID21008.v1	Inflammatory bowel disease	5	1.23	1.01	1.5	0.040552	101	43748	0.573208
CDH3.P22223.OID21008.v1	Inflammatory bowel disease	6	1.22	1.03	1.46	0.0244051	127	43748	0.677681
CDH3.P22223.OID21008.v1	Inflammatory bowel disease	7	1.27	1.08	1.49	0.00306771	156	43748	0.341348
CDH3.P22223.OID21008.v1	Inflammatory bowel disease	8	1.23	1.07	1.43	0.00506546	183	43748	0.865011
CDH3.P22223.OID21008.v1	Inflammatory bowel disease	9	1.25	1.08	1.44	0.00223128	196	43748	0.701063
CDH3.P22223.OID21008.v1	Inflammatory bowel disease	10	1.21	1.06	1.39	0.00518889	215	43748	0.756468
CDH3.P22223.OID21008.v1	Inflammatory bowel disease	11	1.2	1.06	1.37	0.00535509	236	43748	0.618216
CDH3.P22223.OID21008.v1	Inflammatory bowel disease	12	1.23	1.08	1.4	0.00123704	251	43748	0.876228
CDH3.P22223.OID21008.v1	Inflammatory bowel disease	13	1.22	1.07	1.38	0.00211572	254	43748	0.872311
CDH3.P22223.OID21008.v1	Inflammatory bowel disease	14	1.22	1.07	1.38	0.00211572	254	43748	0.872311
CDH3.P22223.OID21008.v1	Inflammatory bowel disease	15	1.22	1.07	1.38	0.00211572	254	43748	0.872311
CDH3.P22223.OID21008.v1	Inflammatory bowel disease	16	1.22	1.07	1.38	0.00211572	254	43748	0.872311
CDH3.P22223.OID21008.v1	Inflammatory bowel disease	17	1.22	1.07	1.38	0.00211572	254	43748	0.872311
DDR1.Q08345.OID21009.v1	Inflammatory bowel disease	1	1.19	0.66	2.17	0.562737	12	43748	14349
DDR1.Q08345.OID21009.v1	Inflammatory bowel disease	2	1.29	0.92	1.81	0.138697	37	43748	0.827519
DDR1.Q08345.OID21009.v1	Inflammatory bowel disease	3	1.13	0.87	1.48	0.357649	58	43748	0.260154
DDR1.Q08345.OID21009.v1	Inflammatory bowel disease	4	1.24	0.99	1.56	0.0639443	78	43748	0.655458
DDR1.Q08345.OID21009.v1	Inflammatory bowel disease	5	1.15	0.94	1.41	0.174255	101	43748	0.539686
DDR1.Q08345.OID21009.v1	Inflammatory bowel disease	6	1.1	0.92	1.32	0.283098	127	43748	0.384698
DDR1.Q08345.OID21009.v1	Inflammatory bowel disease	7	1.15	0.98	1.35	0.095008	156	43748	0.882
DDR1.Q08345.OID21009.v1	Inflammatory bowel disease	8	1.14	0.99	1.33	0.0776653	183	43748	0.88342
DDR1.Q08345.OID21009.v1	Inflammatory bowel disease	9	1.13	0.98	1.31	0.0876808	196	43748	0.686538
DDR1.Q08345.OID21009.v1	Inflammatory bowel disease	10	1.13	0.99	1.3	0.0770155	215	43748	0.629694
DDR1.Q08345.OID21009.v1	Inflammatory bowel disease	11	1.15	1.01	1.31	0.0370364	236	43748	0.974722
DDR1.Q08345.OID21009.v1	Inflammatory bowel disease	12	1.16	1.02	1.32	0.0241683	251	43748	0.951032
DDR1.Q08345.OID21009.v1	Inflammatory bowel disease	13	1.15	1.01	1.31	0.0297702	254	43748	0.920077
DDR1.Q08345.OID21009.v1	Inflammatory bowel disease	14	1.15	1.01	1.31	0.0297702	254	43748	0.920077
DDR1.Q08345.OID21009.v1	Inflammatory bowel disease	15	1.15	1.01	1.31	0.0297702	254	43748	0.920077
DDR1.Q08345.OID21009.v1	Inflammatory bowel disease	16	1.15	1.01	1.31	0.0297702	254	43748	0.920077
DDR1.Q08345.OID21009.v1	Inflammatory bowel disease	17	1.15	1.01	1.31	0.0297702	254	43748	0.920077
CD300C.Q08708.OID21010.v1	Inflammatory bowel disease	1	2.57	1.41	4.7	0.00204114	12	43748	14366
CD300C.Q08708.OID21010.v1	Inflammatory bowel disease	2	1.78	1.27	2.49	0.000874765	37	43748	0.46572
CD300C.Q08708.OID21010.v1	Inflammatory bowel disease	3	1.6	1.22	2.09	0.000688349	58	43748	0.414159
CD300C.Q08708.OID21010.v1	Inflammatory bowel disease	4	1.57	1.24	1.98	0.000153287	78	43748	0.511804
CD300C.Q08708.OID21010.v1	Inflammatory bowel disease	5	1.42	1.16	1.74	0.000714612	101	43748	0.0908963
CD300C.Q08708.OID21010.v1	Inflammatory bowel disease	6	1.39	1.15	1.66	0.00044966	127	43748	0.125818
CD300C.Q08708.OID21010.v1	Inflammatory bowel disease	7	1.4	1.19	1.65	5.88794e-05	156	43748	0.337063
CD300C.Q08708.OID21010.v1	Inflammatory bowel disease	8	1.35	1.16	1.58	9.43818e-05	183	43748	0.178378
CD300C.Q08708.OID21010.v1	Inflammatory bowel disease	9	1.38	1.19	1.6	1.50731e-05	196	43748	0.485688
CD300C.Q08708.OID21010.v1	Inflammatory bowel disease	10	1.36	1.18	1.56	1.97429e-05	215	43748	0.310462
CD300C.Q08708.OID21010.v1	Inflammatory bowel disease	11	1.32	1.16	1.51	4.24288e-05	236	43748	0.161965
CD300C.Q08708.OID21010.v1	Inflammatory bowel disease	12	1.33	1.17	1.52	1.50767e-05	251	43748	0.230769
CD300C.Q08708.OID21010.v1	Inflammatory bowel disease	13	1.3	1.15	1.48	6.09592e-05	254	43748	0.0777614
CD300C.Q08708.OID21010.v1	Inflammatory bowel disease	14	1.3	1.15	1.48	6.09592e-05	254	43748	0.0777614
CD300C.Q08708.OID21010.v1	Inflammatory bowel disease	15	1.3	1.15	1.48	6.09592e-05	254	43748	0.0777614
CD300C.Q08708.OID21010.v1	Inflammatory bowel disease	16	1.3	1.15	1.48	6.09592e-05	254	43748	0.0777614
CD300C.Q08708.OID21010.v1	Inflammatory bowel disease	17	1.3	1.15	1.48	6.09592e-05	254	43748	0.0777614
PVR.P15151.OID21011.v1	Inflammatory bowel disease	1	0.84	0.47	1.51	0.561447	12	43748	14383
PVR.P15151.OID21011.v1	Inflammatory bowel disease	2	1.27	0.91	1.76	0.162934	37	43748	0.659837
PVR.P15151.OID21011.v1	Inflammatory bowel disease	3	1.13	0.87	1.46	0.370874	58	43748	0.570256
PVR.P15151.OID21011.v1	Inflammatory bowel disease	4	1.09	0.87	1.36	0.463514	78	43748	0.472251
PVR.P15151.OID21011.v1	Inflammatory bowel disease	5	0.97	0.8	1.19	0.797601	101	43748	0.0420655
PVR.P15151.OID21011.v1	Inflammatory bowel disease	6	0.95	0.8	1.14	0.596991	127	43748	0.0985374
PVR.P15151.OID21011.v1	Inflammatory bowel disease	7	0.94	0.8	1.1	0.460963	156	43748	0.178416
PVR.P15151.OID21011.v1	Inflammatory bowel disease	8	0.98	0.85	1.14	0.824576	183	43748	0.863848
PVR.P15151.OID21011.v1	Inflammatory bowel disease	9	0.98	0.85	1.13	0.831105	196	43748	0.894694
PVR.P15151.OID21011.v1	Inflammatory bowel disease	10	1.01	0.89	1.16	0.831545	215	43748	0.581753
PVR.P15151.OID21011.v1	Inflammatory bowel disease	11	1.02	0.89	1.16	0.808343	236	43748	0.614551
PVR.P15151.OID21011.v1	Inflammatory bowel disease	12	0.99	0.87	1.12	0.892891	251	43748	0.810483
PVR.P15151.OID21011.v1	Inflammatory bowel disease	13	0.98	0.87	1.11	0.771047	254	43748	0.623278
PVR.P15151.OID21011.v1	Inflammatory bowel disease	14	0.98	0.87	1.11	0.771047	254	43748	0.623278
PVR.P15151.OID21011.v1	Inflammatory bowel disease	15	0.98	0.87	1.11	0.771047	254	43748	0.623278
PVR.P15151.OID21011.v1	Inflammatory bowel disease	16	0.98	0.87	1.11	0.771047	254	43748	0.623278
PVR.P15151.OID21011.v1	Inflammatory bowel disease	17	0.98	0.87	1.11	0.771047	254	43748	0.623278
TXNDC5.Q8NBS9.OID21012.v1	Inflammatory bowel disease	1	2.41	1.38	4.18	0.00184752	12	43748	14400
TXNDC5.Q8NBS9.OID21012.v1	Inflammatory bowel disease	2	1.8	1.3	2.49	0.000396622	37	43748	0.33542
TXNDC5.Q8NBS9.OID21012.v1	Inflammatory bowel disease	3	1.43	1.1	1.85	0.00710233	58	43748	0.0248322
TXNDC5.Q8NBS9.OID21012.v1	Inflammatory bowel disease	4	1.26	1.01	1.58	0.0427095	78	43748	0.00516507
TXNDC5.Q8NBS9.OID21012.v1	Inflammatory bowel disease	5	1.32	1.08	1.61	0.00588375	101	43748	0.236478
TXNDC5.Q8NBS9.OID21012.v1	Inflammatory bowel disease	6	1.28	1.08	1.53	0.00521533	127	43748	0.232756
TXNDC5.Q8NBS9.OID21012.v1	Inflammatory bowel disease	7	1.27	1.08	1.49	0.0034166	156	43748	0.269745
TXNDC5.Q8NBS9.OID21012.v1	Inflammatory bowel disease	8	1.19	1.03	1.38	0.0182767	183	43748	0.0548705
TXNDC5.Q8NBS9.OID21012.v1	Inflammatory bowel disease	9	1.21	1.05	1.39	0.00821714	196	43748	0.162625
TXNDC5.Q8NBS9.OID21012.v1	Inflammatory bowel disease	10	1.21	1.06	1.39	0.00482461	215	43748	0.235331
TXNDC5.Q8NBS9.OID21012.v1	Inflammatory bowel disease	11	1.21	1.07	1.38	0.00337989	236	43748	0.287089
TXNDC5.Q8NBS9.OID21012.v1	Inflammatory bowel disease	12	1.22	1.08	1.38	0.00195159	251	43748	0.366892
TXNDC5.Q8NBS9.OID21012.v1	Inflammatory bowel disease	13	1.22	1.07	1.38	0.00211774	254	43748	0.334785
TXNDC5.Q8NBS9.OID21012.v1	Inflammatory bowel disease	14	1.22	1.07	1.38	0.00211774	254	43748	0.334785
TXNDC5.Q8NBS9.OID21012.v1	Inflammatory bowel disease	15	1.22	1.07	1.38	0.00211774	254	43748	0.334785
TXNDC5.Q8NBS9.OID21012.v1	Inflammatory bowel disease	16	1.22	1.07	1.38	0.00211774	254	43748	0.334785
TXNDC5.Q8NBS9.OID21012.v1	Inflammatory bowel disease	17	1.22	1.07	1.38	0.00211774	254	43748	0.334785
FUT3_FUT5.P21217_Q11128.OID21013.v1	Inflammatory bowel disease	1	1.52	0.82	2.84	0.184007	12	43748	14417
FUT3_FUT5.P21217_Q11128.OID21013.v1	Inflammatory bowel disease	2	1.04	0.74	1.46	0.832587	37	43748	0.733384
FUT3_FUT5.P21217_Q11128.OID21013.v1	Inflammatory bowel disease	3	1	0.76	1.31	0.998378	58	43748	0.809565
FUT3_FUT5.P21217_Q11128.OID21013.v1	Inflammatory bowel disease	4	1.1	0.87	1.39	0.443458	78	43748	0.132175
FUT3_FUT5.P21217_Q11128.OID21013.v1	Inflammatory bowel disease	5	1.07	0.87	1.31	0.526551	101	43748	0.498604
FUT3_FUT5.P21217_Q11128.OID21013.v1	Inflammatory bowel disease	6	1.11	0.92	1.33	0.280306	127	43748	0.162362
FUT3_FUT5.P21217_Q11128.OID21013.v1	Inflammatory bowel disease	7	1.05	0.89	1.24	0.53477	156	43748	0.940541
FUT3_FUT5.P21217_Q11128.OID21013.v1	Inflammatory bowel disease	8	1.06	0.91	1.23	0.486589	183	43748	0.97235
FUT3_FUT5.P21217_Q11128.OID21013.v1	Inflammatory bowel disease	9	1.05	0.9	1.22	0.539375	196	43748	0.920452
FUT3_FUT5.P21217_Q11128.OID21013.v1	Inflammatory bowel disease	10	1.06	0.92	1.22	0.407583	215	43748	0.923392
FUT3_FUT5.P21217_Q11128.OID21013.v1	Inflammatory bowel disease	11	1.07	0.93	1.23	0.325219	236	43748	0.848403
FUT3_FUT5.P21217_Q11128.OID21013.v1	Inflammatory bowel disease	12	1.09	0.96	1.25	0.184203	251	43748	0.642132
FUT3_FUT5.P21217_Q11128.OID21013.v1	Inflammatory bowel disease	13	1.08	0.95	1.23	0.241078	254	43748	0.860867
FUT3_FUT5.P21217_Q11128.OID21013.v1	Inflammatory bowel disease	14	1.08	0.95	1.23	0.241078	254	43748	0.860867
FUT3_FUT5.P21217_Q11128.OID21013.v1	Inflammatory bowel disease	15	1.08	0.95	1.23	0.241078	254	43748	0.860867
FUT3_FUT5.P21217_Q11128.OID21013.v1	Inflammatory bowel disease	16	1.08	0.95	1.23	0.241078	254	43748	0.860867
FUT3_FUT5.P21217_Q11128.OID21013.v1	Inflammatory bowel disease	17	1.08	0.95	1.23	0.241078	254	43748	0.860867
STC1.P52823.OID21014.v1	Inflammatory bowel disease	1	0.97	0.53	1.78	0.920616	12	43748	14434
STC1.P52823.OID21014.v1	Inflammatory bowel disease	2	1.53	1.08	2.15	0.0156484	37	43748	0.275736
STC1.P52823.OID21014.v1	Inflammatory bowel disease	3	1.48	1.12	1.94	0.00563457	58	43748	0.569799
STC1.P52823.OID21014.v1	Inflammatory bowel disease	4	1.38	1.09	1.76	0.00764787	78	43748	0.862645
STC1.P52823.OID21014.v1	Inflammatory bowel disease	5	1.38	1.12	1.71	0.00249274	101	43748	0.938282
STC1.P52823.OID21014.v1	Inflammatory bowel disease	6	1.48	1.23	1.79	3.39018e-05	127	43748	0.317136
STC1.P52823.OID21014.v1	Inflammatory bowel disease	7	1.46	1.23	1.72	1.24498e-05	156	43748	0.621479
STC1.P52823.OID21014.v1	Inflammatory bowel disease	8	1.41	1.2	1.65	1.71569e-05	183	43748	0.997734
STC1.P52823.OID21014.v1	Inflammatory bowel disease	9	1.38	1.19	1.61	2.79155e-05	196	43748	0.66758
STC1.P52823.OID21014.v1	Inflammatory bowel disease	10	1.34	1.16	1.55	6.81241e-05	215	43748	0.287021
STC1.P52823.OID21014.v1	Inflammatory bowel disease	11	1.31	1.14	1.5	0.000127172	236	43748	0.151605
STC1.P52823.OID21014.v1	Inflammatory bowel disease	12	1.29	1.13	1.48	0.000178292	251	43748	0.0900594
STC1.P52823.OID21014.v1	Inflammatory bowel disease	13	1.29	1.13	1.48	0.000152772	254	43748	0.100213
STC1.P52823.OID21014.v1	Inflammatory bowel disease	14	1.29	1.13	1.48	0.000152772	254	43748	0.100213
STC1.P52823.OID21014.v1	Inflammatory bowel disease	15	1.29	1.13	1.48	0.000152772	254	43748	0.100213
STC1.P52823.OID21014.v1	Inflammatory bowel disease	16	1.29	1.13	1.48	0.000152772	254	43748	0.100213
STC1.P52823.OID21014.v1	Inflammatory bowel disease	17	1.29	1.13	1.48	0.000152772	254	43748	0.100213
RWDD1.Q9H446.OID21015.v1	Inflammatory bowel disease	1	1.67	0.95	2.96	0.0771907	12	43748	14451
RWDD1.Q9H446.OID21015.v1	Inflammatory bowel disease	2	1.43	1.03	1.97	0.0317336	37	43748	0.541231
RWDD1.Q9H446.OID21015.v1	Inflammatory bowel disease	3	1.23	0.95	1.59	0.119764	58	43748	0.102473
RWDD1.Q9H446.OID21015.v1	Inflammatory bowel disease	4	1.16	0.93	1.45	0.191019	78	43748	0.104438
RWDD1.Q9H446.OID21015.v1	Inflammatory bowel disease	5	1.28	1.05	1.55	0.0147623	101	43748	0.803309
RWDD1.Q9H446.OID21015.v1	Inflammatory bowel disease	6	1.22	1.02	1.45	0.0263252	127	43748	0.58627
RWDD1.Q9H446.OID21015.v1	Inflammatory bowel disease	7	1.21	1.03	1.42	0.0182474	156	43748	0.629769
RWDD1.Q9H446.OID21015.v1	Inflammatory bowel disease	8	1.16	1	1.34	0.0470818	183	43748	0.289827
RWDD1.Q9H446.OID21015.v1	Inflammatory bowel disease	9	1.17	1.02	1.35	0.0258675	196	43748	0.473462
RWDD1.Q9H446.OID21015.v1	Inflammatory bowel disease	10	1.18	1.03	1.35	0.0179475	215	43748	0.524031
RWDD1.Q9H446.OID21015.v1	Inflammatory bowel disease	11	1.17	1.03	1.33	0.0181366	236	43748	0.444941
RWDD1.Q9H446.OID21015.v1	Inflammatory bowel disease	12	1.17	1.03	1.32	0.0143312	251	43748	0.491744
RWDD1.Q9H446.OID21015.v1	Inflammatory bowel disease	13	1.16	1.03	1.32	0.015692	254	43748	0.442412
RWDD1.Q9H446.OID21015.v1	Inflammatory bowel disease	14	1.16	1.03	1.32	0.015692	254	43748	0.442412
RWDD1.Q9H446.OID21015.v1	Inflammatory bowel disease	15	1.16	1.03	1.32	0.015692	254	43748	0.442412
RWDD1.Q9H446.OID21015.v1	Inflammatory bowel disease	16	1.16	1.03	1.32	0.015692	254	43748	0.442412
RWDD1.Q9H446.OID21015.v1	Inflammatory bowel disease	17	1.16	1.03	1.32	0.015692	254	43748	0.442412
VTA1.Q9NP79.OID21016.v1	Inflammatory bowel disease	1	1.95	1.11	3.45	0.0210948	12	43748	14468
VTA1.Q9NP79.OID21016.v1	Inflammatory bowel disease	2	1.64	1.19	2.27	0.00259014	37	43748	0.60571
VTA1.Q9NP79.OID21016.v1	Inflammatory bowel disease	3	1.32	1.02	1.71	0.0340861	58	43748	0.043485
VTA1.Q9NP79.OID21016.v1	Inflammatory bowel disease	4	1.23	0.99	1.54	0.0662915	78	43748	0.0398073
VTA1.Q9NP79.OID21016.v1	Inflammatory bowel disease	5	1.28	1.05	1.55	0.0138213	101	43748	0.385411
VTA1.Q9NP79.OID21016.v1	Inflammatory bowel disease	6	1.25	1.05	1.49	0.011327	127	43748	0.334056
VTA1.Q9NP79.OID21016.v1	Inflammatory bowel disease	7	1.22	1.04	1.43	0.0138196	156	43748	0.239272
VTA1.Q9NP79.OID21016.v1	Inflammatory bowel disease	8	1.16	1.01	1.35	0.0395539	183	43748	0.0906808
VTA1.Q9NP79.OID21016.v1	Inflammatory bowel disease	9	1.2	1.04	1.38	0.0128264	196	43748	0.334864
VTA1.Q9NP79.OID21016.v1	Inflammatory bowel disease	10	1.19	1.04	1.36	0.00985634	215	43748	0.354769
VTA1.Q9NP79.OID21016.v1	Inflammatory bowel disease	11	1.17	1.03	1.33	0.0149272	236	43748	0.200938
VTA1.Q9NP79.OID21016.v1	Inflammatory bowel disease	12	1.18	1.04	1.33	0.0105812	251	43748	0.282618
VTA1.Q9NP79.OID21016.v1	Inflammatory bowel disease	13	1.18	1.04	1.33	0.00918859	254	43748	0.3168
VTA1.Q9NP79.OID21016.v1	Inflammatory bowel disease	14	1.18	1.04	1.33	0.00918859	254	43748	0.3168
VTA1.Q9NP79.OID21016.v1	Inflammatory bowel disease	15	1.18	1.04	1.33	0.00918859	254	43748	0.3168
VTA1.Q9NP79.OID21016.v1	Inflammatory bowel disease	16	1.18	1.04	1.33	0.00918859	254	43748	0.3168
VTA1.Q9NP79.OID21016.v1	Inflammatory bowel disease	17	1.18	1.04	1.33	0.00918859	254	43748	0.3168
EZR.P15311.OID21017.v1	Inflammatory bowel disease	1	0.74	0.4	1.34	0.314727	12	43748	14485
EZR.P15311.OID21017.v1	Inflammatory bowel disease	2	0.9	0.64	1.27	0.556459	37	43748	0.752771
EZR.P15311.OID21017.v1	Inflammatory bowel disease	3	0.97	0.74	1.27	0.815669	58	43748	0.228488
EZR.P15311.OID21017.v1	Inflammatory bowel disease	4	0.98	0.77	1.23	0.84457	78	43748	0.283514
EZR.P15311.OID21017.v1	Inflammatory bowel disease	5	1.01	0.82	1.23	0.958966	101	43748	0.337677
EZR.P15311.OID21017.v1	Inflammatory bowel disease	6	1.05	0.87	1.26	0.630912	127	43748	0.155447
EZR.P15311.OID21017.v1	Inflammatory bowel disease	7	1.04	0.89	1.23	0.607645	156	43748	0.296681
EZR.P15311.OID21017.v1	Inflammatory bowel disease	8	1.07	0.92	1.24	0.398903	183	43748	0.176227
EZR.P15311.OID21017.v1	Inflammatory bowel disease	9	1.06	0.91	1.22	0.470277	196	43748	0.333796
EZR.P15311.OID21017.v1	Inflammatory bowel disease	10	1.09	0.94	1.25	0.245953	215	43748	0.185833
EZR.P15311.OID21017.v1	Inflammatory bowel disease	11	1.1	0.96	1.26	0.175088	236	43748	0.156614
EZR.P15311.OID21017.v1	Inflammatory bowel disease	12	1.08	0.94	1.23	0.268917	251	43748	0.458398
EZR.P15311.OID21017.v1	Inflammatory bowel disease	13	1.07	0.94	1.22	0.276234	254	43748	0.501535
EZR.P15311.OID21017.v1	Inflammatory bowel disease	14	1.07	0.94	1.22	0.276234	254	43748	0.501535
EZR.P15311.OID21017.v1	Inflammatory bowel disease	15	1.07	0.94	1.22	0.276234	254	43748	0.501535
EZR.P15311.OID21017.v1	Inflammatory bowel disease	16	1.07	0.94	1.22	0.276234	254	43748	0.501535
EZR.P15311.OID21017.v1	Inflammatory bowel disease	17	1.07	0.94	1.22	0.276234	254	43748	0.501535
CD8A.P01732.OID21018.v1	Inflammatory bowel disease	1	1.67	0.95	2.95	0.074077	12	43748	14502
CD8A.P01732.OID21018.v1	Inflammatory bowel disease	2	1.54	1.11	2.13	0.00892267	37	43748	0.313448
CD8A.P01732.OID21018.v1	Inflammatory bowel disease	3	1.35	1.04	1.75	0.0238458	58	43748	0.883442
CD8A.P01732.OID21018.v1	Inflammatory bowel disease	4	1.34	1.07	1.68	0.00956109	78	43748	0.958548
CD8A.P01732.OID21018.v1	Inflammatory bowel disease	5	1.37	1.13	1.67	0.00153161	101	43748	0.776223
CD8A.P01732.OID21018.v1	Inflammatory bowel disease	6	1.38	1.16	1.65	0.000314837	127	43748	0.911237
CD8A.P01732.OID21018.v1	Inflammatory bowel disease	7	1.27	1.08	1.48	0.00356383	156	43748	0.178194
CD8A.P01732.OID21018.v1	Inflammatory bowel disease	8	1.2	1.04	1.39	0.0131602	183	43748	0.0625969
CD8A.P01732.OID21018.v1	Inflammatory bowel disease	9	1.21	1.05	1.39	0.00871582	196	43748	0.121562
CD8A.P01732.OID21018.v1	Inflammatory bowel disease	10	1.19	1.04	1.36	0.0115394	215	43748	0.0886896
CD8A.P01732.OID21018.v1	Inflammatory bowel disease	11	1.18	1.04	1.35	0.0109354	236	43748	0.0931324
CD8A.P01732.OID21018.v1	Inflammatory bowel disease	12	1.19	1.05	1.35	0.00602697	251	43748	0.192678
CD8A.P01732.OID21018.v1	Inflammatory bowel disease	13	1.18	1.04	1.33	0.0110226	254	43748	0.0945547
CD8A.P01732.OID21018.v1	Inflammatory bowel disease	14	1.18	1.04	1.33	0.0110226	254	43748	0.0945547
CD8A.P01732.OID21018.v1	Inflammatory bowel disease	15	1.18	1.04	1.33	0.0110226	254	43748	0.0945547
CD8A.P01732.OID21018.v1	Inflammatory bowel disease	16	1.18	1.04	1.33	0.0110226	254	43748	0.0945547
CD8A.P01732.OID21018.v1	Inflammatory bowel disease	17	1.18	1.04	1.33	0.0110226	254	43748	0.0945547
MMP8.P22894.OID21019.v1	Inflammatory bowel disease	1	0.95	0.53	1.71	0.865279	12	43748	14519
MMP8.P22894.OID21019.v1	Inflammatory bowel disease	2	1.31	0.94	1.82	0.106428	37	43748	0.998284
MMP8.P22894.OID21019.v1	Inflammatory bowel disease	3	1.35	1.04	1.76	0.0241845	58	43748	0.732937
MMP8.P22894.OID21019.v1	Inflammatory bowel disease	4	1.35	1.08	1.7	0.00926802	78	43748	0.599359
MMP8.P22894.OID21019.v1	Inflammatory bowel disease	5	1.35	1.1	1.65	0.00349403	101	43748	0.840178
MMP8.P22894.OID21019.v1	Inflammatory bowel disease	6	1.43	1.19	1.71	9.40727e-05	127	43748	0.239856
MMP8.P22894.OID21019.v1	Inflammatory bowel disease	7	1.45	1.23	1.7	6.44302e-06	156	43748	0.245442
MMP8.P22894.OID21019.v1	Inflammatory bowel disease	8	1.42	1.22	1.64	4.58886e-06	183	43748	0.634464
MMP8.P22894.OID21019.v1	Inflammatory bowel disease	9	1.41	1.22	1.63	2.78579e-06	196	43748	0.775818
MMP8.P22894.OID21019.v1	Inflammatory bowel disease	10	1.42	1.24	1.63	6.80402e-07	215	43748	0.825839
MMP8.P22894.OID21019.v1	Inflammatory bowel disease	11	1.34	1.18	1.53	1.07692e-05	236	43748	0.285221
MMP8.P22894.OID21019.v1	Inflammatory bowel disease	12	1.33	1.17	1.51	1.25004e-05	251	43748	0.198962
MMP8.P22894.OID21019.v1	Inflammatory bowel disease	13	1.34	1.18	1.52	6.77902e-06	254	43748	0.275482
MMP8.P22894.OID21019.v1	Inflammatory bowel disease	14	1.34	1.18	1.52	6.77902e-06	254	43748	0.275482
MMP8.P22894.OID21019.v1	Inflammatory bowel disease	15	1.34	1.18	1.52	6.77902e-06	254	43748	0.275482
MMP8.P22894.OID21019.v1	Inflammatory bowel disease	16	1.34	1.18	1.52	6.77902e-06	254	43748	0.275482
MMP8.P22894.OID21019.v1	Inflammatory bowel disease	17	1.34	1.18	1.52	6.77902e-06	254	43748	0.275482
SEMA4D.Q92854.OID21020.v1	Inflammatory bowel disease	1	2.47	1.4	4.36	0.00182276	12	43748	14536
SEMA4D.Q92854.OID21020.v1	Inflammatory bowel disease	2	2.2	1.59	3.04	1.6177e-06	37	43748	0.965067
SEMA4D.Q92854.OID21020.v1	Inflammatory bowel disease	3	1.64	1.27	2.13	0.000160315	58	43748	0.0278167
SEMA4D.Q92854.OID21020.v1	Inflammatory bowel disease	4	1.52	1.21	1.9	0.000251901	78	43748	0.0173152
SEMA4D.Q92854.OID21020.v1	Inflammatory bowel disease	5	1.58	1.3	1.92	4.96936e-06	101	43748	0.352826
SEMA4D.Q92854.OID21020.v1	Inflammatory bowel disease	6	1.51	1.27	1.8	3.62549e-06	127	43748	0.192289
SEMA4D.Q92854.OID21020.v1	Inflammatory bowel disease	7	1.47	1.26	1.72	1.49559e-06	156	43748	0.194488
SEMA4D.Q92854.OID21020.v1	Inflammatory bowel disease	8	1.35	1.17	1.56	5.63966e-05	183	43748	0.00706448
SEMA4D.Q92854.OID21020.v1	Inflammatory bowel disease	9	1.36	1.18	1.57	1.87312e-05	196	43748	0.0252657
SEMA4D.Q92854.OID21020.v1	Inflammatory bowel disease	10	1.35	1.18	1.55	9.84019e-06	215	43748	0.0384487
SEMA4D.Q92854.OID21020.v1	Inflammatory bowel disease	11	1.31	1.16	1.49	3.14054e-05	236	43748	0.010741
SEMA4D.Q92854.OID21020.v1	Inflammatory bowel disease	12	1.3	1.15	1.48	3.06112e-05	251	43748	0.0122922
SEMA4D.Q92854.OID21020.v1	Inflammatory bowel disease	13	1.3	1.15	1.47	2.70623e-05	254	43748	0.0141294
SEMA4D.Q92854.OID21020.v1	Inflammatory bowel disease	14	1.3	1.15	1.47	2.70623e-05	254	43748	0.0141294
SEMA4D.Q92854.OID21020.v1	Inflammatory bowel disease	15	1.3	1.15	1.47	2.70623e-05	254	43748	0.0141294
SEMA4D.Q92854.OID21020.v1	Inflammatory bowel disease	16	1.3	1.15	1.47	2.70623e-05	254	43748	0.0141294
SEMA4D.Q92854.OID21020.v1	Inflammatory bowel disease	17	1.3	1.15	1.47	2.70623e-05	254	43748	0.0141294
PDCD5.O14737.OID21021.v1	Inflammatory bowel disease	1	1.64	0.92	2.92	0.0935972	12	43748	14553
PDCD5.O14737.OID21021.v1	Inflammatory bowel disease	2	1.69	1.22	2.34	0.00147366	37	43748	0.974231
PDCD5.O14737.OID21021.v1	Inflammatory bowel disease	3	1.45	1.12	1.89	0.00476886	58	43748	0.259877
PDCD5.O14737.OID21021.v1	Inflammatory bowel disease	4	1.33	1.06	1.67	0.0122452	78	43748	0.123121
PDCD5.O14737.OID21021.v1	Inflammatory bowel disease	5	1.4	1.15	1.71	0.000866999	101	43748	0.576957
PDCD5.O14737.OID21021.v1	Inflammatory bowel disease	6	1.35	1.13	1.61	0.00086277	127	43748	0.370112
PDCD5.O14737.OID21021.v1	Inflammatory bowel disease	7	1.37	1.17	1.61	9.00769e-05	156	43748	0.715731
PDCD5.O14737.OID21021.v1	Inflammatory bowel disease	8	1.32	1.14	1.53	0.000194748	183	43748	0.392257
PDCD5.O14737.OID21021.v1	Inflammatory bowel disease	9	1.33	1.16	1.54	7.69451e-05	196	43748	0.499197
PDCD5.O14737.OID21021.v1	Inflammatory bowel disease	10	1.33	1.17	1.53	3.01591e-05	215	43748	0.526515
PDCD5.O14737.OID21021.v1	Inflammatory bowel disease	11	1.31	1.15	1.49	5.11974e-05	236	43748	0.275858
PDCD5.O14737.OID21021.v1	Inflammatory bowel disease	12	1.3	1.15	1.47	4.5103e-05	251	43748	0.23738
PDCD5.O14737.OID21021.v1	Inflammatory bowel disease	13	1.29	1.14	1.47	4.80944e-05	254	43748	0.215724
PDCD5.O14737.OID21021.v1	Inflammatory bowel disease	14	1.29	1.14	1.47	4.80944e-05	254	43748	0.215724
PDCD5.O14737.OID21021.v1	Inflammatory bowel disease	15	1.29	1.14	1.47	4.80944e-05	254	43748	0.215724
PDCD5.O14737.OID21021.v1	Inflammatory bowel disease	16	1.29	1.14	1.47	4.80944e-05	254	43748	0.215724
PDCD5.O14737.OID21021.v1	Inflammatory bowel disease	17	1.29	1.14	1.47	4.80944e-05	254	43748	0.215724
NSFL1C.Q9UNZ2.OID21022.v1	Inflammatory bowel disease	1	1.23	0.69	2.2	0.483672	12	43748	14570
NSFL1C.Q9UNZ2.OID21022.v1	Inflammatory bowel disease	2	1.31	0.95	1.82	0.1035	37	43748	0.989993
NSFL1C.Q9UNZ2.OID21022.v1	Inflammatory bowel disease	3	1.21	0.93	1.57	0.15585	58	43748	0.464209
NSFL1C.Q9UNZ2.OID21022.v1	Inflammatory bowel disease	4	1.16	0.93	1.46	0.190213	78	43748	0.466299
NSFL1C.Q9UNZ2.OID21022.v1	Inflammatory bowel disease	5	1.28	1.05	1.56	0.0138355	101	43748	0.50119
NSFL1C.Q9UNZ2.OID21022.v1	Inflammatory bowel disease	6	1.24	1.04	1.48	0.0165663	127	43748	0.944736
NSFL1C.Q9UNZ2.OID21022.v1	Inflammatory bowel disease	7	1.29	1.1	1.51	0.00177629	156	43748	0.514751
NSFL1C.Q9UNZ2.OID21022.v1	Inflammatory bowel disease	8	1.23	1.06	1.42	0.00625377	183	43748	0.845617
NSFL1C.Q9UNZ2.OID21022.v1	Inflammatory bowel disease	9	1.24	1.07	1.43	0.00317929	196	43748	0.95507
NSFL1C.Q9UNZ2.OID21022.v1	Inflammatory bowel disease	10	1.25	1.1	1.44	0.0010139	215	43748	0.857206
NSFL1C.Q9UNZ2.OID21022.v1	Inflammatory bowel disease	11	1.24	1.09	1.41	0.00101264	236	43748	0.875821
NSFL1C.Q9UNZ2.OID21022.v1	Inflammatory bowel disease	12	1.22	1.07	1.38	0.00200722	251	43748	0.519757
NSFL1C.Q9UNZ2.OID21022.v1	Inflammatory bowel disease	13	1.21	1.07	1.37	0.00234149	254	43748	0.446074
NSFL1C.Q9UNZ2.OID21022.v1	Inflammatory bowel disease	14	1.21	1.07	1.37	0.00234149	254	43748	0.446074
NSFL1C.Q9UNZ2.OID21022.v1	Inflammatory bowel disease	15	1.21	1.07	1.37	0.00234149	254	43748	0.446074
NSFL1C.Q9UNZ2.OID21022.v1	Inflammatory bowel disease	16	1.21	1.07	1.37	0.00234149	254	43748	0.446074
NSFL1C.Q9UNZ2.OID21022.v1	Inflammatory bowel disease	17	1.21	1.07	1.37	0.00234149	254	43748	0.446074
SERPINB6.P35237.OID21023.v1	Inflammatory bowel disease	1	2	1.13	3.54	0.0168691	12	43748	14587
SERPINB6.P35237.OID21023.v1	Inflammatory bowel disease	2	1.63	1.18	2.26	0.00300703	37	43748	0.407844
SERPINB6.P35237.OID21023.v1	Inflammatory bowel disease	3	1.3	1	1.68	0.0476072	58	43748	0.0177099
SERPINB6.P35237.OID21023.v1	Inflammatory bowel disease	4	1.24	0.99	1.56	0.0568874	78	43748	0.0472739
SERPINB6.P35237.OID21023.v1	Inflammatory bowel disease	5	1.27	1.05	1.55	0.0156097	101	43748	0.370648
SERPINB6.P35237.OID21023.v1	Inflammatory bowel disease	6	1.24	1.04	1.48	0.0154696	127	43748	0.275153
SERPINB6.P35237.OID21023.v1	Inflammatory bowel disease	7	1.22	1.04	1.42	0.0153564	156	43748	0.263799
SERPINB6.P35237.OID21023.v1	Inflammatory bowel disease	8	1.14	0.99	1.32	0.0699228	183	43748	0.0529046
SERPINB6.P35237.OID21023.v1	Inflammatory bowel disease	9	1.17	1.02	1.35	0.0273774	196	43748	0.216398
SERPINB6.P35237.OID21023.v1	Inflammatory bowel disease	10	1.17	1.02	1.34	0.0216593	215	43748	0.248952
SERPINB6.P35237.OID21023.v1	Inflammatory bowel disease	11	1.15	1.01	1.31	0.0347413	236	43748	0.142257
SERPINB6.P35237.OID21023.v1	Inflammatory bowel disease	12	1.16	1.02	1.31	0.0213756	251	43748	0.254796
SERPINB6.P35237.OID21023.v1	Inflammatory bowel disease	13	1.15	1.02	1.31	0.0234624	254	43748	0.225913
SERPINB6.P35237.OID21023.v1	Inflammatory bowel disease	14	1.15	1.02	1.31	0.0234624	254	43748	0.225913
SERPINB6.P35237.OID21023.v1	Inflammatory bowel disease	15	1.15	1.02	1.31	0.0234624	254	43748	0.225913
SERPINB6.P35237.OID21023.v1	Inflammatory bowel disease	16	1.15	1.02	1.31	0.0234624	254	43748	0.225913
SERPINB6.P35237.OID21023.v1	Inflammatory bowel disease	17	1.15	1.02	1.31	0.0234624	254	43748	0.225913
CXCL13.O43927.OID21024.v1	Inflammatory bowel disease	1	1.77	1	3.14	0.05161	12	43748	14604
CXCL13.O43927.OID21024.v1	Inflammatory bowel disease	2	1.63	1.18	2.26	0.00326716	37	43748	0.677566
CXCL13.O43927.OID21024.v1	Inflammatory bowel disease	3	1.51	1.17	1.96	0.0018422	58	43748	0.806505
CXCL13.O43927.OID21024.v1	Inflammatory bowel disease	4	1.3	1.04	1.63	0.0229045	78	43748	0.0429047
CXCL13.O43927.OID21024.v1	Inflammatory bowel disease	5	1.34	1.1	1.64	0.00363361	101	43748	0.298029
CXCL13.O43927.OID21024.v1	Inflammatory bowel disease	6	1.34	1.12	1.6	0.00130584	127	43748	0.443622
CXCL13.O43927.OID21024.v1	Inflammatory bowel disease	7	1.37	1.17	1.61	0.000116864	156	43748	0.883305
CXCL13.O43927.OID21024.v1	Inflammatory bowel disease	8	1.3	1.12	1.51	0.000494568	183	43748	0.268264
CXCL13.O43927.OID21024.v1	Inflammatory bowel disease	9	1.27	1.1	1.47	0.000982039	196	43748	0.141725
CXCL13.O43927.OID21024.v1	Inflammatory bowel disease	10	1.3	1.13	1.49	0.000190561	215	43748	0.388988
CXCL13.O43927.OID21024.v1	Inflammatory bowel disease	11	1.28	1.12	1.46	0.000216009	236	43748	0.290648
CXCL13.O43927.OID21024.v1	Inflammatory bowel disease	12	1.27	1.12	1.44	0.000260035	251	43748	0.182615
CXCL13.O43927.OID21024.v1	Inflammatory bowel disease	13	1.25	1.1	1.42	0.000530491	254	43748	0.097943
CXCL13.O43927.OID21024.v1	Inflammatory bowel disease	14	1.25	1.1	1.42	0.000530491	254	43748	0.097943
CXCL13.O43927.OID21024.v1	Inflammatory bowel disease	15	1.25	1.1	1.42	0.000530491	254	43748	0.097943
CXCL13.O43927.OID21024.v1	Inflammatory bowel disease	16	1.25	1.1	1.42	0.000530491	254	43748	0.097943
CXCL13.O43927.OID21024.v1	Inflammatory bowel disease	17	1.25	1.1	1.42	0.000530491	254	43748	0.097943
CD34.P28906.OID21025.v1	Inflammatory bowel disease	1	0.54	0.3	0.97	0.0394441	12	43748	14621
CD34.P28906.OID21025.v1	Inflammatory bowel disease	2	0.83	0.59	1.15	0.251832	37	43748	0.654498
CD34.P28906.OID21025.v1	Inflammatory bowel disease	3	0.89	0.68	1.15	0.363531	58	43748	0.316964
CD34.P28906.OID21025.v1	Inflammatory bowel disease	4	0.98	0.78	1.23	0.881039	78	43748	0.104608
CD34.P28906.OID21025.v1	Inflammatory bowel disease	5	0.95	0.78	1.16	0.607203	101	43748	0.526861
CD34.P28906.OID21025.v1	Inflammatory bowel disease	6	0.92	0.77	1.1	0.341788	127	43748	0.862155
CD34.P28906.OID21025.v1	Inflammatory bowel disease	7	0.95	0.81	1.11	0.501628	156	43748	0.667393
CD34.P28906.OID21025.v1	Inflammatory bowel disease	8	0.93	0.8	1.08	0.345611	183	43748	0.919329
CD34.P28906.OID21025.v1	Inflammatory bowel disease	9	0.92	0.8	1.06	0.242579	196	43748	0.667734
CD34.P28906.OID21025.v1	Inflammatory bowel disease	10	0.9	0.78	1.03	0.127049	215	43748	0.397429
CD34.P28906.OID21025.v1	Inflammatory bowel disease	11	0.89	0.78	1.01	0.0804213	236	43748	0.368946
CD34.P28906.OID21025.v1	Inflammatory bowel disease	12	0.89	0.78	1.01	0.0618854	251	43748	0.365098
CD34.P28906.OID21025.v1	Inflammatory bowel disease	13	0.88	0.78	1	0.0488607	254	43748	0.292467
CD34.P28906.OID21025.v1	Inflammatory bowel disease	14	0.88	0.78	1	0.0488607	254	43748	0.292467
CD34.P28906.OID21025.v1	Inflammatory bowel disease	15	0.88	0.78	1	0.0488607	254	43748	0.292467
CD34.P28906.OID21025.v1	Inflammatory bowel disease	16	0.88	0.78	1	0.0488607	254	43748	0.292467
CD34.P28906.OID21025.v1	Inflammatory bowel disease	17	0.88	0.78	1	0.0488607	254	43748	0.292467
VCAN.P13611.OID21026.v1	Inflammatory bowel disease	1	0.74	0.41	1.34	0.327036	12	43748	14638
VCAN.P13611.OID21026.v1	Inflammatory bowel disease	2	1.04	0.75	1.46	0.80215	37	43748	0.0511989
VCAN.P13611.OID21026.v1	Inflammatory bowel disease	3	1.12	0.86	1.46	0.408428	58	43748	0.21789
VCAN.P13611.OID21026.v1	Inflammatory bowel disease	4	1.08	0.86	1.36	0.49353	78	43748	0.784242
VCAN.P13611.OID21026.v1	Inflammatory bowel disease	5	1.12	0.92	1.37	0.267617	101	43748	0.518951
VCAN.P13611.OID21026.v1	Inflammatory bowel disease	6	1.15	0.96	1.38	0.11781	127	43748	0.410355
VCAN.P13611.OID21026.v1	Inflammatory bowel disease	7	1.08	0.92	1.27	0.353831	156	43748	0.522053
VCAN.P13611.OID21026.v1	Inflammatory bowel disease	8	1.06	0.91	1.23	0.43766	183	43748	0.292304
VCAN.P13611.OID21026.v1	Inflammatory bowel disease	9	1.04	0.9	1.2	0.581008	196	43748	0.189453
VCAN.P13611.OID21026.v1	Inflammatory bowel disease	10	1.04	0.9	1.19	0.587098	215	43748	0.265575
VCAN.P13611.OID21026.v1	Inflammatory bowel disease	11	0.99	0.87	1.13	0.923998	236	43748	0.0652724
VCAN.P13611.OID21026.v1	Inflammatory bowel disease	12	1	0.88	1.14	0.99668	251	43748	0.101981
VCAN.P13611.OID21026.v1	Inflammatory bowel disease	13	1	0.88	1.13	0.942709	254	43748	0.0922737
VCAN.P13611.OID21026.v1	Inflammatory bowel disease	14	1	0.88	1.13	0.942709	254	43748	0.0922737
VCAN.P13611.OID21026.v1	Inflammatory bowel disease	15	1	0.88	1.13	0.942709	254	43748	0.0922737
VCAN.P13611.OID21026.v1	Inflammatory bowel disease	16	1	0.88	1.13	0.942709	254	43748	0.0922737
VCAN.P13611.OID21026.v1	Inflammatory bowel disease	17	1	0.88	1.13	0.942709	254	43748	0.0922737
PPCDC.Q96CD2.OID21027.v1	Inflammatory bowel disease	1	1.34	0.76	2.38	0.31114	12	43748	14655
PPCDC.Q96CD2.OID21027.v1	Inflammatory bowel disease	2	1.49	1.08	2.06	0.0150932	37	43748	0.910535
PPCDC.Q96CD2.OID21027.v1	Inflammatory bowel disease	3	1.27	0.98	1.64	0.0692923	58	43748	0.18777
PPCDC.Q96CD2.OID21027.v1	Inflammatory bowel disease	4	1.24	0.99	1.55	0.0615605	78	43748	0.238348
PPCDC.Q96CD2.OID21027.v1	Inflammatory bowel disease	5	1.36	1.12	1.66	0.00209047	101	43748	0.701378
PPCDC.Q96CD2.OID21027.v1	Inflammatory bowel disease	6	1.32	1.11	1.58	0.00167768	127	43748	0.865612
PPCDC.Q96CD2.OID21027.v1	Inflammatory bowel disease	7	1.31	1.12	1.53	0.000885649	156	43748	0.763253
PPCDC.Q96CD2.OID21027.v1	Inflammatory bowel disease	8	1.24	1.07	1.43	0.004554	183	43748	0.250379
PPCDC.Q96CD2.OID21027.v1	Inflammatory bowel disease	9	1.25	1.08	1.44	0.00199303	196	43748	0.403184
PPCDC.Q96CD2.OID21027.v1	Inflammatory bowel disease	10	1.24	1.08	1.42	0.00168461	215	43748	0.34459
PPCDC.Q96CD2.OID21027.v1	Inflammatory bowel disease	11	1.25	1.1	1.42	0.000693843	236	43748	0.488913
PPCDC.Q96CD2.OID21027.v1	Inflammatory bowel disease	12	1.22	1.08	1.39	0.00149896	251	43748	0.252685
PPCDC.Q96CD2.OID21027.v1	Inflammatory bowel disease	13	1.22	1.07	1.38	0.00191835	254	43748	0.195537
PPCDC.Q96CD2.OID21027.v1	Inflammatory bowel disease	14	1.22	1.07	1.38	0.00191835	254	43748	0.195537
PPCDC.Q96CD2.OID21027.v1	Inflammatory bowel disease	15	1.22	1.07	1.38	0.00191835	254	43748	0.195537
PPCDC.Q96CD2.OID21027.v1	Inflammatory bowel disease	16	1.22	1.07	1.38	0.00191835	254	43748	0.195537
PPCDC.Q96CD2.OID21027.v1	Inflammatory bowel disease	17	1.22	1.07	1.38	0.00191835	254	43748	0.195537
SMPD1.P17405.OID21028.v1	Inflammatory bowel disease	1	1.23	0.68	2.23	0.486394	12	43748	14672
SMPD1.P17405.OID21028.v1	Inflammatory bowel disease	2	1.24	0.89	1.74	0.204662	37	43748	0.903855
SMPD1.P17405.OID21028.v1	Inflammatory bowel disease	3	1.23	0.94	1.6	0.135471	58	43748	0.920476
SMPD1.P17405.OID21028.v1	Inflammatory bowel disease	4	1.22	0.97	1.53	0.0941982	78	43748	0.877309
SMPD1.P17405.OID21028.v1	Inflammatory bowel disease	5	1.1	0.9	1.35	0.357664	101	43748	0.226293
SMPD1.P17405.OID21028.v1	Inflammatory bowel disease	6	1.05	0.88	1.26	0.56321	127	43748	0.347758
SMPD1.P17405.OID21028.v1	Inflammatory bowel disease	7	1.01	0.86	1.19	0.906417	156	43748	0.108606
SMPD1.P17405.OID21028.v1	Inflammatory bowel disease	8	1.02	0.88	1.18	0.82101	183	43748	0.250892
SMPD1.P17405.OID21028.v1	Inflammatory bowel disease	9	1.03	0.89	1.19	0.685186	196	43748	0.384061
SMPD1.P17405.OID21028.v1	Inflammatory bowel disease	10	1.02	0.89	1.17	0.758822	215	43748	0.259975
SMPD1.P17405.OID21028.v1	Inflammatory bowel disease	11	1	0.88	1.15	0.951877	236	43748	0.149258
SMPD1.P17405.OID21028.v1	Inflammatory bowel disease	12	1.01	0.89	1.15	0.908666	251	43748	0.197488
SMPD1.P17405.OID21028.v1	Inflammatory bowel disease	13	1.01	0.89	1.15	0.877505	254	43748	0.233324
SMPD1.P17405.OID21028.v1	Inflammatory bowel disease	14	1.01	0.89	1.15	0.877505	254	43748	0.233324
SMPD1.P17405.OID21028.v1	Inflammatory bowel disease	15	1.01	0.89	1.15	0.877505	254	43748	0.233324
SMPD1.P17405.OID21028.v1	Inflammatory bowel disease	16	1.01	0.89	1.15	0.877505	254	43748	0.233324
SMPD1.P17405.OID21028.v1	Inflammatory bowel disease	17	1.01	0.89	1.15	0.877505	254	43748	0.233324
BST2.Q10589.OID21029.v1	Inflammatory bowel disease	1	1.56	0.86	2.84	0.143562	12	43748	14689
BST2.Q10589.OID21029.v1	Inflammatory bowel disease	2	1.58	1.13	2.2	0.00762651	37	43748	0.695677
BST2.Q10589.OID21029.v1	Inflammatory bowel disease	3	1.34	1.02	1.75	0.033013	58	43748	0.175923
BST2.Q10589.OID21029.v1	Inflammatory bowel disease	4	1.2	0.95	1.52	0.119587	78	43748	0.0440087
BST2.Q10589.OID21029.v1	Inflammatory bowel disease	5	1.09	0.89	1.34	0.398065	101	43748	0.0202301
BST2.Q10589.OID21029.v1	Inflammatory bowel disease	6	1.07	0.89	1.28	0.493531	127	43748	0.0564078
BST2.Q10589.OID21029.v1	Inflammatory bowel disease	7	1.08	0.92	1.27	0.364065	156	43748	0.26547
BST2.Q10589.OID21029.v1	Inflammatory bowel disease	8	1.1	0.95	1.28	0.208692	183	43748	0.706627
BST2.Q10589.OID21029.v1	Inflammatory bowel disease	9	1.13	0.98	1.31	0.0940982	196	43748	0.84274
BST2.Q10589.OID21029.v1	Inflammatory bowel disease	10	1.17	1.02	1.34	0.0297887	215	43748	0.458472
BST2.Q10589.OID21029.v1	Inflammatory bowel disease	11	1.21	1.06	1.38	0.00520477	236	43748	0.139203
BST2.Q10589.OID21029.v1	Inflammatory bowel disease	12	1.2	1.05	1.36	0.0070646	251	43748	0.325613
BST2.Q10589.OID21029.v1	Inflammatory bowel disease	13	1.19	1.04	1.35	0.00898213	254	43748	0.417601
BST2.Q10589.OID21029.v1	Inflammatory bowel disease	14	1.19	1.04	1.35	0.00898213	254	43748	0.417601
BST2.Q10589.OID21029.v1	Inflammatory bowel disease	15	1.19	1.04	1.35	0.00898213	254	43748	0.417601
BST2.Q10589.OID21029.v1	Inflammatory bowel disease	16	1.19	1.04	1.35	0.00898213	254	43748	0.417601
BST2.Q10589.OID21029.v1	Inflammatory bowel disease	17	1.19	1.04	1.35	0.00898213	254	43748	0.417601
CCL19.Q99731.OID21030.v1	Inflammatory bowel disease	1	1.31	0.74	2.31	0.355148	12	43748	14706
CCL19.Q99731.OID21030.v1	Inflammatory bowel disease	2	1.33	0.96	1.85	0.0860476	37	43748	0.401658
CCL19.Q99731.OID21030.v1	Inflammatory bowel disease	3	1.32	1.02	1.71	0.0360729	58	43748	0.502257
CCL19.Q99731.OID21030.v1	Inflammatory bowel disease	4	1.48	1.18	1.85	0.000600024	78	43748	0.13953
CCL19.Q99731.OID21030.v1	Inflammatory bowel disease	5	1.36	1.12	1.66	0.00206625	101	43748	0.943837
CCL19.Q99731.OID21030.v1	Inflammatory bowel disease	6	1.39	1.16	1.66	0.000271771	127	43748	0.871589
CCL19.Q99731.OID21030.v1	Inflammatory bowel disease	7	1.38	1.17	1.62	8.13133e-05	156	43748	0.889166
CCL19.Q99731.OID21030.v1	Inflammatory bowel disease	8	1.41	1.22	1.63	4.94312e-06	183	43748	0.894892
CCL19.Q99731.OID21030.v1	Inflammatory bowel disease	9	1.43	1.24	1.64	9.94875e-07	196	43748	0.662601
CCL19.Q99731.OID21030.v1	Inflammatory bowel disease	10	1.39	1.22	1.6	1.73478e-06	215	43748	0.894267
CCL19.Q99731.OID21030.v1	Inflammatory bowel disease	11	1.38	1.22	1.58	8.68002e-07	236	43748	0.849608
CCL19.Q99731.OID21030.v1	Inflammatory bowel disease	12	1.37	1.2	1.55	1.16374e-06	251	43748	0.55854
CCL19.Q99731.OID21030.v1	Inflammatory bowel disease	13	1.36	1.2	1.54	1.54582e-06	254	43748	0.477133
CCL19.Q99731.OID21030.v1	Inflammatory bowel disease	14	1.36	1.2	1.54	1.54582e-06	254	43748	0.477133
CCL19.Q99731.OID21030.v1	Inflammatory bowel disease	15	1.36	1.2	1.54	1.54582e-06	254	43748	0.477133
CCL19.Q99731.OID21030.v1	Inflammatory bowel disease	16	1.36	1.2	1.54	1.54582e-06	254	43748	0.477133
CCL19.Q99731.OID21030.v1	Inflammatory bowel disease	17	1.36	1.2	1.54	1.54582e-06	254	43748	0.477133
SULT1A1.P50225.OID21031.v1	Inflammatory bowel disease	1	2.02	1.15	3.55	0.0145702	12	43748	14723
SULT1A1.P50225.OID21031.v1	Inflammatory bowel disease	2	1.35	0.98	1.86	0.0664776	37	43748	0.207275
SULT1A1.P50225.OID21031.v1	Inflammatory bowel disease	3	1.18	0.91	1.53	0.201058	58	43748	0.0504665
SULT1A1.P50225.OID21031.v1	Inflammatory bowel disease	4	1.12	0.9	1.4	0.320321	78	43748	0.050812
SULT1A1.P50225.OID21031.v1	Inflammatory bowel disease	5	1.19	0.98	1.45	0.0744444	101	43748	0.724796
SULT1A1.P50225.OID21031.v1	Inflammatory bowel disease	6	1.16	0.97	1.38	0.0956633	127	43748	0.399163
SULT1A1.P50225.OID21031.v1	Inflammatory bowel disease	7	1.11	0.95	1.3	0.178631	156	43748	0.175428
SULT1A1.P50225.OID21031.v1	Inflammatory bowel disease	8	1.04	0.9	1.21	0.575758	183	43748	0.0221188
SULT1A1.P50225.OID21031.v1	Inflammatory bowel disease	9	1.06	0.92	1.22	0.435519	196	43748	0.0767922
SULT1A1.P50225.OID21031.v1	Inflammatory bowel disease	10	1.05	0.92	1.2	0.453839	215	43748	0.0939038
SULT1A1.P50225.OID21031.v1	Inflammatory bowel disease	11	1.05	0.92	1.19	0.479446	236	43748	0.111414
SULT1A1.P50225.OID21031.v1	Inflammatory bowel disease	12	1.07	0.94	1.21	0.295772	251	43748	0.367822
SULT1A1.P50225.OID21031.v1	Inflammatory bowel disease	13	1.07	0.94	1.2	0.315814	254	43748	0.33046
SULT1A1.P50225.OID21031.v1	Inflammatory bowel disease	14	1.07	0.94	1.2	0.315814	254	43748	0.33046
SULT1A1.P50225.OID21031.v1	Inflammatory bowel disease	15	1.07	0.94	1.2	0.315814	254	43748	0.33046
SULT1A1.P50225.OID21031.v1	Inflammatory bowel disease	16	1.07	0.94	1.2	0.315814	254	43748	0.33046
SULT1A1.P50225.OID21031.v1	Inflammatory bowel disease	17	1.07	0.94	1.2	0.315814	254	43748	0.33046
SUMF2.Q8NBJ7.OID21032.v1	Inflammatory bowel disease	1	1.64	0.92	2.91	0.0947527	12	43748	14740
SUMF2.Q8NBJ7.OID21032.v1	Inflammatory bowel disease	2	1.89	1.36	2.63	0.000149843	37	43748	0.736962
SUMF2.Q8NBJ7.OID21032.v1	Inflammatory bowel disease	3	1.47	1.13	1.92	0.00392683	58	43748	0.0772513
SUMF2.Q8NBJ7.OID21032.v1	Inflammatory bowel disease	4	1.31	1.05	1.65	0.018748	78	43748	0.026687
SUMF2.Q8NBJ7.OID21032.v1	Inflammatory bowel disease	5	1.34	1.09	1.63	0.0045886	101	43748	0.208628
SUMF2.Q8NBJ7.OID21032.v1	Inflammatory bowel disease	6	1.2	1.01	1.44	0.041486	127	43748	0.0179716
SUMF2.Q8NBJ7.OID21032.v1	Inflammatory bowel disease	7	1.19	1.01	1.4	0.0361104	156	43748	0.05476
SUMF2.Q8NBJ7.OID21032.v1	Inflammatory bowel disease	8	1.13	0.97	1.31	0.105922	183	43748	0.0224821
SUMF2.Q8NBJ7.OID21032.v1	Inflammatory bowel disease	9	1.16	1.01	1.34	0.0393601	196	43748	0.151921
SUMF2.Q8NBJ7.OID21032.v1	Inflammatory bowel disease	10	1.17	1.02	1.34	0.0263606	215	43748	0.212024
SUMF2.Q8NBJ7.OID21032.v1	Inflammatory bowel disease	11	1.2	1.05	1.36	0.0071818	236	43748	0.615953
SUMF2.Q8NBJ7.OID21032.v1	Inflammatory bowel disease	12	1.21	1.07	1.37	0.00330597	251	43748	0.818083
SUMF2.Q8NBJ7.OID21032.v1	Inflammatory bowel disease	13	1.2	1.06	1.36	0.00492115	254	43748	0.637
SUMF2.Q8NBJ7.OID21032.v1	Inflammatory bowel disease	14	1.2	1.06	1.36	0.00492115	254	43748	0.637
SUMF2.Q8NBJ7.OID21032.v1	Inflammatory bowel disease	15	1.2	1.06	1.36	0.00492115	254	43748	0.637
SUMF2.Q8NBJ7.OID21032.v1	Inflammatory bowel disease	16	1.2	1.06	1.36	0.00492115	254	43748	0.637
SUMF2.Q8NBJ7.OID21032.v1	Inflammatory bowel disease	17	1.2	1.06	1.36	0.00492115	254	43748	0.637
PRL.P01236.OID21033.v1	Inflammatory bowel disease	1	0.79	0.44	1.43	0.438628	12	43748	14757
PRL.P01236.OID21033.v1	Inflammatory bowel disease	2	0.96	0.69	1.33	0.79163	37	43748	0.0203042
PRL.P01236.OID21033.v1	Inflammatory bowel disease	3	0.94	0.73	1.23	0.668087	58	43748	0.365515
PRL.P01236.OID21033.v1	Inflammatory bowel disease	4	0.93	0.74	1.17	0.519564	78	43748	0.792876
PRL.P01236.OID21033.v1	Inflammatory bowel disease	5	1.03	0.84	1.25	0.805628	101	43748	0.210495
PRL.P01236.OID21033.v1	Inflammatory bowel disease	6	0.99	0.83	1.19	0.953434	127	43748	0.891528
PRL.P01236.OID21033.v1	Inflammatory bowel disease	7	0.93	0.79	1.09	0.388326	156	43748	0.361415
PRL.P01236.OID21033.v1	Inflammatory bowel disease	8	0.88	0.76	1.02	0.0945807	183	43748	0.0752768
PRL.P01236.OID21033.v1	Inflammatory bowel disease	9	0.88	0.76	1.02	0.0925378	196	43748	0.138664
PRL.P01236.OID21033.v1	Inflammatory bowel disease	10	0.89	0.78	1.03	0.109302	215	43748	0.344767
PRL.P01236.OID21033.v1	Inflammatory bowel disease	11	0.9	0.79	1.03	0.116052	236	43748	0.552651
PRL.P01236.OID21033.v1	Inflammatory bowel disease	12	0.92	0.81	1.04	0.182593	251	43748	0.987837
PRL.P01236.OID21033.v1	Inflammatory bowel disease	13	0.92	0.81	1.05	0.210975	254	43748	0.842114
PRL.P01236.OID21033.v1	Inflammatory bowel disease	14	0.92	0.81	1.05	0.210975	254	43748	0.842114
PRL.P01236.OID21033.v1	Inflammatory bowel disease	15	0.92	0.81	1.05	0.210975	254	43748	0.842114
PRL.P01236.OID21033.v1	Inflammatory bowel disease	16	0.92	0.81	1.05	0.210975	254	43748	0.842114
PRL.P01236.OID21033.v1	Inflammatory bowel disease	17	0.92	0.81	1.05	0.210975	254	43748	0.842114
LBR.Q14739.OID21034.v1	Inflammatory bowel disease	1	1.23	0.69	2.19	0.481133	12	43748	14774
LBR.Q14739.OID21034.v1	Inflammatory bowel disease	2	1.41	1.02	1.95	0.0389822	37	43748	0.4585
LBR.Q14739.OID21034.v1	Inflammatory bowel disease	3	1.3	1	1.69	0.0492209	58	43748	0.869002
LBR.Q14739.OID21034.v1	Inflammatory bowel disease	4	1.2	0.96	1.51	0.115177	78	43748	0.382583
LBR.Q14739.OID21034.v1	Inflammatory bowel disease	5	1.35	1.11	1.65	0.00312675	101	43748	0.406575
LBR.Q14739.OID21034.v1	Inflammatory bowel disease	6	1.31	1.09	1.56	0.00309493	127	43748	0.840115
LBR.Q14739.OID21034.v1	Inflammatory bowel disease	7	1.3	1.11	1.53	0.00124959	156	43748	0.897614
LBR.Q14739.OID21034.v1	Inflammatory bowel disease	8	1.25	1.08	1.45	0.00304226	183	43748	0.615116
LBR.Q14739.OID21034.v1	Inflammatory bowel disease	9	1.23	1.06	1.41	0.00540361	196	43748	0.349819
LBR.Q14739.OID21034.v1	Inflammatory bowel disease	10	1.21	1.05	1.38	0.00711557	215	43748	0.219346
LBR.Q14739.OID21034.v1	Inflammatory bowel disease	11	1.21	1.06	1.38	0.00423299	236	43748	0.304965
LBR.Q14739.OID21034.v1	Inflammatory bowel disease	12	1.19	1.05	1.35	0.00645506	251	43748	0.173565
LBR.Q14739.OID21034.v1	Inflammatory bowel disease	13	1.18	1.04	1.34	0.0097729	254	43748	0.106041
LBR.Q14739.OID21034.v1	Inflammatory bowel disease	14	1.18	1.04	1.34	0.0097729	254	43748	0.106041
LBR.Q14739.OID21034.v1	Inflammatory bowel disease	15	1.18	1.04	1.34	0.0097729	254	43748	0.106041
LBR.Q14739.OID21034.v1	Inflammatory bowel disease	16	1.18	1.04	1.34	0.0097729	254	43748	0.106041
LBR.Q14739.OID21034.v1	Inflammatory bowel disease	17	1.18	1.04	1.34	0.0097729	254	43748	0.106041
ANXA3.P12429.OID21036.v1	Inflammatory bowel disease	1	1.59	0.9	2.79	0.110698	12	43748	14791
ANXA3.P12429.OID21036.v1	Inflammatory bowel disease	2	1.38	1	1.9	0.0480983	37	43748	0.462867
ANXA3.P12429.OID21036.v1	Inflammatory bowel disease	3	1.22	0.95	1.58	0.122819	58	43748	0.153843
ANXA3.P12429.OID21036.v1	Inflammatory bowel disease	4	1.17	0.94	1.46	0.16871	78	43748	0.15225
ANXA3.P12429.OID21036.v1	Inflammatory bowel disease	5	1.28	1.05	1.56	0.0135702	101	43748	0.850401
ANXA3.P12429.OID21036.v1	Inflammatory bowel disease	6	1.23	1.03	1.47	0.0192543	127	43748	0.629557
ANXA3.P12429.OID21036.v1	Inflammatory bowel disease	7	1.25	1.07	1.46	0.00541797	156	43748	0.981403
ANXA3.P12429.OID21036.v1	Inflammatory bowel disease	8	1.2	1.04	1.39	0.0121463	183	43748	0.541624
ANXA3.P12429.OID21036.v1	Inflammatory bowel disease	9	1.21	1.06	1.4	0.00676998	196	43748	0.706692
ANXA3.P12429.OID21036.v1	Inflammatory bowel disease	10	1.22	1.07	1.4	0.00335199	215	43748	0.825753
ANXA3.P12429.OID21036.v1	Inflammatory bowel disease	11	1.2	1.06	1.37	0.00457465	236	43748	0.579326
ANXA3.P12429.OID21036.v1	Inflammatory bowel disease	12	1.2	1.06	1.36	0.00444654	251	43748	0.521443
ANXA3.P12429.OID21036.v1	Inflammatory bowel disease	13	1.19	1.05	1.35	0.00574731	254	43748	0.418976
ANXA3.P12429.OID21036.v1	Inflammatory bowel disease	14	1.19	1.05	1.35	0.00574731	254	43748	0.418976
ANXA3.P12429.OID21036.v1	Inflammatory bowel disease	15	1.19	1.05	1.35	0.00574731	254	43748	0.418976
ANXA3.P12429.OID21036.v1	Inflammatory bowel disease	16	1.19	1.05	1.35	0.00574731	254	43748	0.418976
ANXA3.P12429.OID21036.v1	Inflammatory bowel disease	17	1.19	1.05	1.35	0.00574731	254	43748	0.418976
ENO1.P06733.OID21037.v1	Inflammatory bowel disease	1	1.96	1.11	3.47	0.0207836	12	43748	14808
ENO1.P06733.OID21037.v1	Inflammatory bowel disease	2	1.44	1.05	1.99	0.0246777	37	43748	0.351115
ENO1.P06733.OID21037.v1	Inflammatory bowel disease	3	1.25	0.97	1.62	0.0901452	58	43748	0.069656
ENO1.P06733.OID21037.v1	Inflammatory bowel disease	4	1.17	0.94	1.47	0.155374	78	43748	0.0557974
ENO1.P06733.OID21037.v1	Inflammatory bowel disease	5	1.22	1	1.48	0.0467474	101	43748	0.459601
ENO1.P06733.OID21037.v1	Inflammatory bowel disease	6	1.2	1.01	1.43	0.0411881	127	43748	0.371135
ENO1.P06733.OID21037.v1	Inflammatory bowel disease	7	1.17	1	1.37	0.0439266	156	43748	0.325232
ENO1.P06733.OID21037.v1	Inflammatory bowel disease	8	1.13	0.97	1.3	0.107753	183	43748	0.131755
ENO1.P06733.OID21037.v1	Inflammatory bowel disease	9	1.15	1	1.32	0.0539723	196	43748	0.336566
ENO1.P06733.OID21037.v1	Inflammatory bowel disease	10	1.15	1	1.31	0.0427935	215	43748	0.378507
ENO1.P06733.OID21037.v1	Inflammatory bowel disease	11	1.13	0.99	1.28	0.067656	236	43748	0.214506
ENO1.P06733.OID21037.v1	Inflammatory bowel disease	12	1.14	1.01	1.29	0.0375377	251	43748	0.425718
ENO1.P06733.OID21037.v1	Inflammatory bowel disease	13	1.14	1	1.28	0.041862	254	43748	0.37382
ENO1.P06733.OID21037.v1	Inflammatory bowel disease	14	1.14	1	1.28	0.041862	254	43748	0.37382
ENO1.P06733.OID21037.v1	Inflammatory bowel disease	15	1.14	1	1.28	0.041862	254	43748	0.37382
ENO1.P06733.OID21037.v1	Inflammatory bowel disease	16	1.14	1	1.28	0.041862	254	43748	0.37382
ENO1.P06733.OID21037.v1	Inflammatory bowel disease	17	1.14	1	1.28	0.041862	254	43748	0.37382
CHGB.P05060.OID21038.v1	Inflammatory bowel disease	1	0.87	0.48	1.59	0.646263	12	43748	14825
CHGB.P05060.OID21038.v1	Inflammatory bowel disease	2	1.11	0.79	1.56	0.533368	37	43748	0.330826
CHGB.P05060.OID21038.v1	Inflammatory bowel disease	3	1.16	0.88	1.52	0.297225	58	43748	0.644595
CHGB.P05060.OID21038.v1	Inflammatory bowel disease	4	1.2	0.95	1.52	0.119763	78	43748	0.578559
CHGB.P05060.OID21038.v1	Inflammatory bowel disease	5	1.11	0.91	1.37	0.306016	101	43748	0.554827
CHGB.P05060.OID21038.v1	Inflammatory bowel disease	6	1.1	0.91	1.32	0.320265	127	43748	0.545807
CHGB.P05060.OID21038.v1	Inflammatory bowel disease	7	1.05	0.89	1.24	0.537426	156	43748	0.179365
CHGB.P05060.OID21038.v1	Inflammatory bowel disease	8	1.08	0.93	1.26	0.324946	183	43748	0.34709
CHGB.P05060.OID21038.v1	Inflammatory bowel disease	9	1.07	0.93	1.24	0.34934	196	43748	0.311239
CHGB.P05060.OID21038.v1	Inflammatory bowel disease	10	1.04	0.91	1.2	0.544689	215	43748	0.15508
CHGB.P05060.OID21038.v1	Inflammatory bowel disease	11	1.07	0.93	1.22	0.344328	236	43748	0.525319
CHGB.P05060.OID21038.v1	Inflammatory bowel disease	12	1.08	0.95	1.23	0.234653	251	43748	0.69803
CHGB.P05060.OID21038.v1	Inflammatory bowel disease	13	1.08	0.94	1.23	0.271179	254	43748	0.621994
CHGB.P05060.OID21038.v1	Inflammatory bowel disease	14	1.08	0.94	1.23	0.271179	254	43748	0.621994
CHGB.P05060.OID21038.v1	Inflammatory bowel disease	15	1.08	0.94	1.23	0.271179	254	43748	0.621994
CHGB.P05060.OID21038.v1	Inflammatory bowel disease	16	1.08	0.94	1.23	0.271179	254	43748	0.621994
CHGB.P05060.OID21038.v1	Inflammatory bowel disease	17	1.08	0.94	1.23	0.271179	254	43748	0.621994
ADAM8.P78325.OID21039.v1	Inflammatory bowel disease	1	2.15	1.2	3.85	0.0101088	12	43748	14842
ADAM8.P78325.OID21039.v1	Inflammatory bowel disease	2	1.57	1.13	2.18	0.00754528	37	43748	0.212819
ADAM8.P78325.OID21039.v1	Inflammatory bowel disease	3	1.49	1.14	1.94	0.0035685	58	43748	0.637026
ADAM8.P78325.OID21039.v1	Inflammatory bowel disease	4	1.46	1.16	1.84	0.00119274	78	43748	0.732045
ADAM8.P78325.OID21039.v1	Inflammatory bowel disease	5	1.38	1.13	1.69	0.00181195	101	43748	0.338235
ADAM8.P78325.OID21039.v1	Inflammatory bowel disease	6	1.44	1.2	1.72	7.8468e-05	127	43748	0.990023
ADAM8.P78325.OID21039.v1	Inflammatory bowel disease	7	1.49	1.26	1.75	1.6402e-06	156	43748	0.595826
ADAM8.P78325.OID21039.v1	Inflammatory bowel disease	8	1.45	1.25	1.68	1.28963e-06	183	43748	0.95088
ADAM8.P78325.OID21039.v1	Inflammatory bowel disease	9	1.44	1.25	1.67	7.34025e-07	196	43748	0.928097
ADAM8.P78325.OID21039.v1	Inflammatory bowel disease	10	1.45	1.26	1.66	1.82608e-07	215	43748	0.961269
ADAM8.P78325.OID21039.v1	Inflammatory bowel disease	11	1.41	1.23	1.61	4.32844e-07	236	43748	0.538492
ADAM8.P78325.OID21039.v1	Inflammatory bowel disease	12	1.4	1.23	1.59	2.73735e-07	251	43748	0.453969
ADAM8.P78325.OID21039.v1	Inflammatory bowel disease	13	1.38	1.21	1.57	8.50846e-07	254	43748	0.245747
ADAM8.P78325.OID21039.v1	Inflammatory bowel disease	14	1.38	1.21	1.57	8.50846e-07	254	43748	0.245747
ADAM8.P78325.OID21039.v1	Inflammatory bowel disease	15	1.38	1.21	1.57	8.50846e-07	254	43748	0.245747
ADAM8.P78325.OID21039.v1	Inflammatory bowel disease	16	1.38	1.21	1.57	8.50846e-07	254	43748	0.245747
ADAM8.P78325.OID21039.v1	Inflammatory bowel disease	17	1.38	1.21	1.57	8.50846e-07	254	43748	0.245747
CD74.P04233.OID21040.v1	Inflammatory bowel disease	1	2.03	1.11	3.74	0.0223397	12	43748	14859
CD74.P04233.OID21040.v1	Inflammatory bowel disease	2	1.93	1.37	2.71	0.000156553	37	43748	0.705865
CD74.P04233.OID21040.v1	Inflammatory bowel disease	3	1.59	1.2	2.09	0.00114204	58	43748	0.453286
CD74.P04233.OID21040.v1	Inflammatory bowel disease	4	1.52	1.19	1.93	0.000734895	78	43748	0.426885
CD74.P04233.OID21040.v1	Inflammatory bowel disease	5	1.56	1.26	1.93	4.12642e-05	101	43748	0.906294
CD74.P04233.OID21040.v1	Inflammatory bowel disease	6	1.54	1.27	1.86	7.93394e-06	127	43748	0.913214
CD74.P04233.OID21040.v1	Inflammatory bowel disease	7	1.57	1.32	1.86	2.55288e-07	156	43748	0.890136
CD74.P04233.OID21040.v1	Inflammatory bowel disease	8	1.54	1.31	1.8	9.73199e-08	183	43748	0.887717
CD74.P04233.OID21040.v1	Inflammatory bowel disease	9	1.52	1.31	1.78	7.16751e-08	196	43748	0.776309
CD74.P04233.OID21040.v1	Inflammatory bowel disease	10	1.49	1.29	1.73	9.92787e-08	215	43748	0.468698
CD74.P04233.OID21040.v1	Inflammatory bowel disease	11	1.49	1.29	1.71	2.83061e-08	236	43748	0.583086
CD74.P04233.OID21040.v1	Inflammatory bowel disease	12	1.52	1.33	1.75	1.12995e-09	251	43748	0.910267
CD74.P04233.OID21040.v1	Inflammatory bowel disease	13	1.5	1.31	1.72	3.66405e-09	254	43748	0.639056
CD74.P04233.OID21040.v1	Inflammatory bowel disease	14	1.5	1.31	1.72	3.66405e-09	254	43748	0.639056
CD74.P04233.OID21040.v1	Inflammatory bowel disease	15	1.5	1.31	1.72	3.66405e-09	254	43748	0.639056
CD74.P04233.OID21040.v1	Inflammatory bowel disease	16	1.5	1.31	1.72	3.66405e-09	254	43748	0.639056
CD74.P04233.OID21040.v1	Inflammatory bowel disease	17	1.5	1.31	1.72	3.66405e-09	254	43748	0.639056
LGALS8.O00214.OID21041.v1	Inflammatory bowel disease	1	1.8	1.02	3.18	0.0426202	12	43748	14876
LGALS8.O00214.OID21041.v1	Inflammatory bowel disease	2	1.56	1.12	2.15	0.00756624	37	43748	0.384598
LGALS8.O00214.OID21041.v1	Inflammatory bowel disease	3	1.34	1.04	1.74	0.0262803	58	43748	0.088154
LGALS8.O00214.OID21041.v1	Inflammatory bowel disease	4	1.26	1	1.57	0.0454453	78	43748	0.0679833
LGALS8.O00214.OID21041.v1	Inflammatory bowel disease	5	1.35	1.11	1.64	0.00295698	101	43748	0.807358
LGALS8.O00214.OID21041.v1	Inflammatory bowel disease	6	1.3	1.1	1.55	0.00289083	127	43748	0.491695
LGALS8.O00214.OID21041.v1	Inflammatory bowel disease	7	1.26	1.07	1.47	0.00431022	156	43748	0.310757
LGALS8.O00214.OID21041.v1	Inflammatory bowel disease	8	1.18	1.02	1.37	0.0246638	183	43748	0.0597037
LGALS8.O00214.OID21041.v1	Inflammatory bowel disease	9	1.19	1.03	1.37	0.0161059	196	43748	0.115167
LGALS8.O00214.OID21041.v1	Inflammatory bowel disease	10	1.19	1.04	1.36	0.0116878	215	43748	0.153562
LGALS8.O00214.OID21041.v1	Inflammatory bowel disease	11	1.19	1.05	1.36	0.00695079	236	43748	0.254147
LGALS8.O00214.OID21041.v1	Inflammatory bowel disease	12	1.2	1.06	1.36	0.00404671	251	43748	0.361483
LGALS8.O00214.OID21041.v1	Inflammatory bowel disease	13	1.2	1.06	1.36	0.00416348	254	43748	0.343741
LGALS8.O00214.OID21041.v1	Inflammatory bowel disease	14	1.2	1.06	1.36	0.00416348	254	43748	0.343741
LGALS8.O00214.OID21041.v1	Inflammatory bowel disease	15	1.2	1.06	1.36	0.00416348	254	43748	0.343741
LGALS8.O00214.OID21041.v1	Inflammatory bowel disease	16	1.2	1.06	1.36	0.00416348	254	43748	0.343741
LGALS8.O00214.OID21041.v1	Inflammatory bowel disease	17	1.2	1.06	1.36	0.00416348	254	43748	0.343741
CXCL11.O14625.OID21042.v1	Inflammatory bowel disease	1	2.09	1.17	3.72	0.0123723	12	43748	14893
CXCL11.O14625.OID21042.v1	Inflammatory bowel disease	2	1.84	1.33	2.55	0.000244403	37	43748	0.70992
CXCL11.O14625.OID21042.v1	Inflammatory bowel disease	3	1.79	1.38	2.32	1.23494e-05	58	43748	0.964715
CXCL11.O14625.OID21042.v1	Inflammatory bowel disease	4	1.67	1.33	2.09	8.45058e-06	78	43748	0.489141
CXCL11.O14625.OID21042.v1	Inflammatory bowel disease	5	1.66	1.36	2.02	4.85975e-07	101	43748	0.657382
CXCL11.O14625.OID21042.v1	Inflammatory bowel disease	6	1.56	1.31	1.86	6.96716e-07	127	43748	0.153901
CXCL11.O14625.OID21042.v1	Inflammatory bowel disease	7	1.58	1.35	1.85	1.71419e-08	156	43748	0.537194
CXCL11.O14625.OID21042.v1	Inflammatory bowel disease	8	1.52	1.31	1.77	2.13914e-08	183	43748	0.218752
CXCL11.O14625.OID21042.v1	Inflammatory bowel disease	9	1.51	1.31	1.74	1.86133e-08	196	43748	0.190111
CXCL11.O14625.OID21042.v1	Inflammatory bowel disease	10	1.47	1.28	1.68	3.50058e-08	215	43748	0.0896731
CXCL11.O14625.OID21042.v1	Inflammatory bowel disease	11	1.45	1.27	1.65	2.4022e-08	236	43748	0.082376
CXCL11.O14625.OID21042.v1	Inflammatory bowel disease	12	1.47	1.29	1.67	2.63464e-09	251	43748	0.172508
CXCL11.O14625.OID21042.v1	Inflammatory bowel disease	13	1.47	1.29	1.66	2.38076e-09	254	43748	0.180349
CXCL11.O14625.OID21042.v1	Inflammatory bowel disease	14	1.47	1.29	1.66	2.38076e-09	254	43748	0.180349
CXCL11.O14625.OID21042.v1	Inflammatory bowel disease	15	1.47	1.29	1.66	2.38076e-09	254	43748	0.180349
CXCL11.O14625.OID21042.v1	Inflammatory bowel disease	16	1.47	1.29	1.66	2.38076e-09	254	43748	0.180349
CXCL11.O14625.OID21042.v1	Inflammatory bowel disease	17	1.47	1.29	1.66	2.38076e-09	254	43748	0.180349
GOLM2.Q6P4E1.OID21044.v1	Inflammatory bowel disease	1	1.18	0.65	2.14	0.593597	12	43748	14910
GOLM2.Q6P4E1.OID21044.v1	Inflammatory bowel disease	2	1.31	0.94	1.84	0.113033	37	43748	0.483338
GOLM2.Q6P4E1.OID21044.v1	Inflammatory bowel disease	3	1.31	1	1.72	0.0497991	58	43748	0.464547
GOLM2.Q6P4E1.OID21044.v1	Inflammatory bowel disease	4	1.27	1	1.6	0.0489778	78	43748	0.821494
GOLM2.Q6P4E1.OID21044.v1	Inflammatory bowel disease	5	1.25	1.02	1.54	0.0310777	101	43748	0.95046
GOLM2.Q6P4E1.OID21044.v1	Inflammatory bowel disease	6	1.27	1.05	1.52	0.0114708	127	43748	0.951861
GOLM2.Q6P4E1.OID21044.v1	Inflammatory bowel disease	7	1.24	1.05	1.46	0.0119065	156	43748	0.773972
GOLM2.Q6P4E1.OID21044.v1	Inflammatory bowel disease	8	1.22	1.04	1.42	0.011938	183	43748	0.744055
GOLM2.Q6P4E1.OID21044.v1	Inflammatory bowel disease	9	1.23	1.06	1.43	0.00589131	196	43748	0.997302
GOLM2.Q6P4E1.OID21044.v1	Inflammatory bowel disease	10	1.27	1.1	1.46	0.00088626	215	43748	0.518731
GOLM2.Q6P4E1.OID21044.v1	Inflammatory bowel disease	11	1.28	1.12	1.46	0.00038563	236	43748	0.473344
GOLM2.Q6P4E1.OID21044.v1	Inflammatory bowel disease	12	1.29	1.13	1.47	0.000128581	251	43748	0.384318
GOLM2.Q6P4E1.OID21044.v1	Inflammatory bowel disease	13	1.29	1.13	1.47	0.000150077	254	43748	0.446215
GOLM2.Q6P4E1.OID21044.v1	Inflammatory bowel disease	14	1.29	1.13	1.47	0.000150077	254	43748	0.446215
GOLM2.Q6P4E1.OID21044.v1	Inflammatory bowel disease	15	1.29	1.13	1.47	0.000150077	254	43748	0.446215
GOLM2.Q6P4E1.OID21044.v1	Inflammatory bowel disease	16	1.29	1.13	1.47	0.000150077	254	43748	0.446215
GOLM2.Q6P4E1.OID21044.v1	Inflammatory bowel disease	17	1.29	1.13	1.47	0.000150077	254	43748	0.446215
RGMB.Q6NW40.OID21045.v1	Inflammatory bowel disease	1	1.07	0.59	1.94	0.829871	12	43748	14927
RGMB.Q6NW40.OID21045.v1	Inflammatory bowel disease	2	1.09	0.78	1.53	0.604349	37	43748	0.739046
RGMB.Q6NW40.OID21045.v1	Inflammatory bowel disease	3	1.05	0.8	1.37	0.735462	58	43748	0.714468
RGMB.Q6NW40.OID21045.v1	Inflammatory bowel disease	4	1.03	0.81	1.29	0.833593	78	43748	0.7749
RGMB.Q6NW40.OID21045.v1	Inflammatory bowel disease	5	1.01	0.82	1.23	0.947778	101	43748	0.627159
RGMB.Q6NW40.OID21045.v1	Inflammatory bowel disease	6	0.95	0.79	1.14	0.575155	127	43748	0.208207
RGMB.Q6NW40.OID21045.v1	Inflammatory bowel disease	7	1	0.85	1.17	0.952175	156	43748	0.801911
RGMB.Q6NW40.OID21045.v1	Inflammatory bowel disease	8	0.97	0.83	1.12	0.656612	183	43748	0.501996
RGMB.Q6NW40.OID21045.v1	Inflammatory bowel disease	9	1.02	0.88	1.17	0.839703	196	43748	0.706665
RGMB.Q6NW40.OID21045.v1	Inflammatory bowel disease	10	1.02	0.89	1.17	0.759911	215	43748	0.661256
RGMB.Q6NW40.OID21045.v1	Inflammatory bowel disease	11	1.01	0.89	1.16	0.828671	236	43748	0.828442
RGMB.Q6NW40.OID21045.v1	Inflammatory bowel disease	12	1.05	0.92	1.19	0.46779	251	43748	0.331613
RGMB.Q6NW40.OID21045.v1	Inflammatory bowel disease	13	1.05	0.92	1.19	0.490136	254	43748	0.385203
RGMB.Q6NW40.OID21045.v1	Inflammatory bowel disease	14	1.05	0.92	1.19	0.490136	254	43748	0.385203
RGMB.Q6NW40.OID21045.v1	Inflammatory bowel disease	15	1.05	0.92	1.19	0.490136	254	43748	0.385203
RGMB.Q6NW40.OID21045.v1	Inflammatory bowel disease	16	1.05	0.92	1.19	0.490136	254	43748	0.385203
RGMB.Q6NW40.OID21045.v1	Inflammatory bowel disease	17	1.05	0.92	1.19	0.490136	254	43748	0.385203
ENO2.P09104.OID21046.v1	Inflammatory bowel disease	1	1.68	0.95	2.98	0.0759398	12	43748	14944
ENO2.P09104.OID21046.v1	Inflammatory bowel disease	2	1.36	0.98	1.87	0.0658181	37	43748	0.757002
ENO2.P09104.OID21046.v1	Inflammatory bowel disease	3	1.16	0.89	1.5	0.269374	58	43748	0.120129
ENO2.P09104.OID21046.v1	Inflammatory bowel disease	4	1.12	0.9	1.4	0.31396	78	43748	0.187002
ENO2.P09104.OID21046.v1	Inflammatory bowel disease	5	1.21	1	1.47	0.0547491	101	43748	0.815608
ENO2.P09104.OID21046.v1	Inflammatory bowel disease	6	1.2	1.01	1.43	0.0429359	127	43748	0.939447
ENO2.P09104.OID21046.v1	Inflammatory bowel disease	7	1.18	1.01	1.38	0.0391034	156	43748	0.836206
ENO2.P09104.OID21046.v1	Inflammatory bowel disease	8	1.12	0.97	1.29	0.128883	183	43748	0.290833
ENO2.P09104.OID21046.v1	Inflammatory bowel disease	9	1.14	0.99	1.31	0.0635205	196	43748	0.61807
ENO2.P09104.OID21046.v1	Inflammatory bowel disease	10	1.15	1	1.31	0.0466967	215	43748	0.693572
ENO2.P09104.OID21046.v1	Inflammatory bowel disease	11	1.14	1.01	1.3	0.0394514	236	43748	0.697475
ENO2.P09104.OID21046.v1	Inflammatory bowel disease	12	1.16	1.02	1.31	0.0220253	251	43748	0.916917
ENO2.P09104.OID21046.v1	Inflammatory bowel disease	13	1.15	1.02	1.31	0.0229288	254	43748	0.875698
ENO2.P09104.OID21046.v1	Inflammatory bowel disease	14	1.15	1.02	1.31	0.0229288	254	43748	0.875698
ENO2.P09104.OID21046.v1	Inflammatory bowel disease	15	1.15	1.02	1.31	0.0229288	254	43748	0.875698
ENO2.P09104.OID21046.v1	Inflammatory bowel disease	16	1.15	1.02	1.31	0.0229288	254	43748	0.875698
ENO2.P09104.OID21046.v1	Inflammatory bowel disease	17	1.15	1.02	1.31	0.0229288	254	43748	0.875698
OXT.P01178.OID21047.v1	Inflammatory bowel disease	1	0.91	0.49	1.68	0.759244	12	43748	14961
OXT.P01178.OID21047.v1	Inflammatory bowel disease	2	1.12	0.78	1.6	0.539987	37	43748	0.472672
OXT.P01178.OID21047.v1	Inflammatory bowel disease	3	1.21	0.91	1.61	0.191909	58	43748	0.211275
OXT.P01178.OID21047.v1	Inflammatory bowel disease	4	1.13	0.88	1.44	0.344555	78	43748	0.60197
OXT.P01178.OID21047.v1	Inflammatory bowel disease	5	1.05	0.85	1.3	0.648035	101	43748	0.656867
OXT.P01178.OID21047.v1	Inflammatory bowel disease	6	0.99	0.82	1.2	0.941016	127	43748	0.508466
OXT.P01178.OID21047.v1	Inflammatory bowel disease	7	1.07	0.9	1.27	0.439349	156	43748	0.346997
OXT.P01178.OID21047.v1	Inflammatory bowel disease	8	1.08	0.92	1.27	0.326818	183	43748	0.194804
OXT.P01178.OID21047.v1	Inflammatory bowel disease	9	1.1	0.94	1.28	0.22925	196	43748	0.145107
OXT.P01178.OID21047.v1	Inflammatory bowel disease	10	1.12	0.96	1.29	0.139153	215	43748	0.146703
OXT.P01178.OID21047.v1	Inflammatory bowel disease	11	1.12	0.98	1.29	0.103579	236	43748	0.218168
OXT.P01178.OID21047.v1	Inflammatory bowel disease	12	1.09	0.95	1.25	0.207938	251	43748	0.671714
OXT.P01178.OID21047.v1	Inflammatory bowel disease	13	1.1	0.96	1.26	0.181852	254	43748	0.60367
OXT.P01178.OID21047.v1	Inflammatory bowel disease	14	1.1	0.96	1.26	0.181852	254	43748	0.60367
OXT.P01178.OID21047.v1	Inflammatory bowel disease	15	1.1	0.96	1.26	0.181852	254	43748	0.60367
OXT.P01178.OID21047.v1	Inflammatory bowel disease	16	1.1	0.96	1.26	0.181852	254	43748	0.60367
OXT.P01178.OID21047.v1	Inflammatory bowel disease	17	1.1	0.96	1.26	0.181852	254	43748	0.60367
SCARF2.Q96GP6.OID21048.v1	Inflammatory bowel disease	1	0.64	0.33	1.23	0.179845	12	43748	14978
SCARF2.Q96GP6.OID21048.v1	Inflammatory bowel disease	2	0.97	0.66	1.42	0.876453	37	43748	0.260895
SCARF2.Q96GP6.OID21048.v1	Inflammatory bowel disease	3	0.99	0.74	1.34	0.96752	58	43748	0.400267
SCARF2.Q96GP6.OID21048.v1	Inflammatory bowel disease	4	1.11	0.86	1.44	0.423175	78	43748	0.147757
SCARF2.Q96GP6.OID21048.v1	Inflammatory bowel disease	5	1	0.8	1.26	0.993268	101	43748	0.998631
SCARF2.Q96GP6.OID21048.v1	Inflammatory bowel disease	6	0.97	0.79	1.19	0.768928	127	43748	0.736053
SCARF2.Q96GP6.OID21048.v1	Inflammatory bowel disease	7	0.96	0.8	1.15	0.655731	156	43748	0.695255
SCARF2.Q96GP6.OID21048.v1	Inflammatory bowel disease	8	0.99	0.84	1.18	0.952795	183	43748	0.964742
SCARF2.Q96GP6.OID21048.v1	Inflammatory bowel disease	9	1.03	0.87	1.22	0.71487	196	43748	0.515563
SCARF2.Q96GP6.OID21048.v1	Inflammatory bowel disease	10	0.99	0.84	1.15	0.86671	215	43748	0.932941
SCARF2.Q96GP6.OID21048.v1	Inflammatory bowel disease	11	0.99	0.85	1.15	0.906093	236	43748	0.765552
SCARF2.Q96GP6.OID21048.v1	Inflammatory bowel disease	12	0.98	0.84	1.13	0.745656	251	43748	0.771537
SCARF2.Q96GP6.OID21048.v1	Inflammatory bowel disease	13	0.97	0.84	1.12	0.665642	254	43748	0.698365
SCARF2.Q96GP6.OID21048.v1	Inflammatory bowel disease	14	0.97	0.84	1.12	0.665642	254	43748	0.698365
SCARF2.Q96GP6.OID21048.v1	Inflammatory bowel disease	15	0.97	0.84	1.12	0.665642	254	43748	0.698365
SCARF2.Q96GP6.OID21048.v1	Inflammatory bowel disease	16	0.97	0.84	1.12	0.665642	254	43748	0.698365
SCARF2.Q96GP6.OID21048.v1	Inflammatory bowel disease	17	0.97	0.84	1.12	0.665642	254	43748	0.698365
TNFRSF8.P28908.OID21049.v1	Inflammatory bowel disease	1	2.87	1.59	5.19	0.000487103	12	43748	14995
TNFRSF8.P28908.OID21049.v1	Inflammatory bowel disease	2	1.97	1.41	2.75	6.89426e-05	37	43748	0.458571
TNFRSF8.P28908.OID21049.v1	Inflammatory bowel disease	3	1.67	1.28	2.18	0.000155462	58	43748	0.222257
TNFRSF8.P28908.OID21049.v1	Inflammatory bowel disease	4	1.59	1.27	2	6.86942e-05	78	43748	0.170453
TNFRSF8.P28908.OID21049.v1	Inflammatory bowel disease	5	1.5	1.23	1.84	7.19605e-05	101	43748	0.0940715
TNFRSF8.P28908.OID21049.v1	Inflammatory bowel disease	6	1.48	1.24	1.78	1.6341e-05	127	43748	0.158887
TNFRSF8.P28908.OID21049.v1	Inflammatory bowel disease	7	1.58	1.34	1.85	3.56368e-08	156	43748	0.939896
TNFRSF8.P28908.OID21049.v1	Inflammatory bowel disease	8	1.49	1.28	1.73	1.63968e-07	183	43748	0.230319
TNFRSF8.P28908.OID21049.v1	Inflammatory bowel disease	9	1.46	1.27	1.69	2.42831e-07	196	43748	0.145132
TNFRSF8.P28908.OID21049.v1	Inflammatory bowel disease	10	1.43	1.24	1.64	4.70984e-07	215	43748	0.0715148
TNFRSF8.P28908.OID21049.v1	Inflammatory bowel disease	11	1.42	1.25	1.62	1.56383e-07	236	43748	0.138921
TNFRSF8.P28908.OID21049.v1	Inflammatory bowel disease	12	1.45	1.27	1.65	1.45068e-08	251	43748	0.321169
TNFRSF8.P28908.OID21049.v1	Inflammatory bowel disease	13	1.44	1.27	1.63	2.30515e-08	254	43748	0.250735
TNFRSF8.P28908.OID21049.v1	Inflammatory bowel disease	14	1.44	1.27	1.63	2.30515e-08	254	43748	0.250735
TNFRSF8.P28908.OID21049.v1	Inflammatory bowel disease	15	1.44	1.27	1.63	2.30515e-08	254	43748	0.250735
TNFRSF8.P28908.OID21049.v1	Inflammatory bowel disease	16	1.44	1.27	1.63	2.30515e-08	254	43748	0.250735
TNFRSF8.P28908.OID21049.v1	Inflammatory bowel disease	17	1.44	1.27	1.63	2.30515e-08	254	43748	0.250735
THY1.P04216.OID21050.v1	Inflammatory bowel disease	1	1.35	0.72	2.53	0.348163	12	43748	15012
THY1.P04216.OID21050.v1	Inflammatory bowel disease	2	1.24	0.87	1.77	0.23389	37	43748	0.93393
THY1.P04216.OID21050.v1	Inflammatory bowel disease	3	1.16	0.87	1.54	0.313153	58	43748	0.756545
THY1.P04216.OID21050.v1	Inflammatory bowel disease	4	1.13	0.88	1.44	0.341276	78	43748	0.930687
THY1.P04216.OID21050.v1	Inflammatory bowel disease	5	1	0.81	1.23	0.977774	101	43748	0.0979904
THY1.P04216.OID21050.v1	Inflammatory bowel disease	6	1	0.83	1.21	0.959642	127	43748	0.181672
THY1.P04216.OID21050.v1	Inflammatory bowel disease	7	1.03	0.86	1.22	0.776874	156	43748	0.555281
THY1.P04216.OID21050.v1	Inflammatory bowel disease	8	1.03	0.88	1.21	0.717887	183	43748	0.703834
THY1.P04216.OID21050.v1	Inflammatory bowel disease	9	1.04	0.9	1.22	0.578959	196	43748	0.966582
THY1.P04216.OID21050.v1	Inflammatory bowel disease	10	1.05	0.9	1.21	0.543353	215	43748	0.91699
THY1.P04216.OID21050.v1	Inflammatory bowel disease	11	1.02	0.89	1.17	0.79475	236	43748	0.752108
THY1.P04216.OID21050.v1	Inflammatory bowel disease	12	1.03	0.9	1.19	0.630294	251	43748	0.964354
THY1.P04216.OID21050.v1	Inflammatory bowel disease	13	1.04	0.9	1.19	0.613413	254	43748	0.996487
THY1.P04216.OID21050.v1	Inflammatory bowel disease	14	1.04	0.9	1.19	0.613413	254	43748	0.996487
THY1.P04216.OID21050.v1	Inflammatory bowel disease	15	1.04	0.9	1.19	0.613413	254	43748	0.996487
THY1.P04216.OID21050.v1	Inflammatory bowel disease	16	1.04	0.9	1.19	0.613413	254	43748	0.996487
THY1.P04216.OID21050.v1	Inflammatory bowel disease	17	1.04	0.9	1.19	0.613413	254	43748	0.996487
BST1.Q10588.OID21051.v1	Inflammatory bowel disease	1	0.87	0.49	1.56	0.636869	12	43748	15029
BST1.Q10588.OID21051.v1	Inflammatory bowel disease	2	1.14	0.82	1.59	0.420322	37	43748	0.395502
BST1.Q10588.OID21051.v1	Inflammatory bowel disease	3	1.09	0.84	1.41	0.5282	58	43748	0.8364
BST1.Q10588.OID21051.v1	Inflammatory bowel disease	4	1.14	0.91	1.43	0.259014	78	43748	0.590528
BST1.Q10588.OID21051.v1	Inflammatory bowel disease	5	1.09	0.9	1.34	0.373932	101	43748	0.827079
BST1.Q10588.OID21051.v1	Inflammatory bowel disease	6	1.11	0.93	1.32	0.267553	127	43748	0.963606
BST1.Q10588.OID21051.v1	Inflammatory bowel disease	7	1.11	0.95	1.31	0.195589	156	43748	0.685828
BST1.Q10588.OID21051.v1	Inflammatory bowel disease	8	1.03	0.89	1.19	0.71224	183	43748	0.194959
BST1.Q10588.OID21051.v1	Inflammatory bowel disease	9	1.02	0.89	1.18	0.76925	196	43748	0.214009
BST1.Q10588.OID21051.v1	Inflammatory bowel disease	10	1	0.87	1.14	0.971844	215	43748	0.112298
BST1.Q10588.OID21051.v1	Inflammatory bowel disease	11	0.98	0.86	1.11	0.729461	236	43748	0.0739809
BST1.Q10588.OID21051.v1	Inflammatory bowel disease	12	0.96	0.85	1.09	0.577572	251	43748	0.0514103
BST1.Q10588.OID21051.v1	Inflammatory bowel disease	13	0.96	0.85	1.09	0.541595	254	43748	0.0463795
BST1.Q10588.OID21051.v1	Inflammatory bowel disease	14	0.96	0.85	1.09	0.541595	254	43748	0.0463795
BST1.Q10588.OID21051.v1	Inflammatory bowel disease	15	0.96	0.85	1.09	0.541595	254	43748	0.0463795
BST1.Q10588.OID21051.v1	Inflammatory bowel disease	16	0.96	0.85	1.09	0.541595	254	43748	0.0463795
BST1.Q10588.OID21051.v1	Inflammatory bowel disease	17	0.96	0.85	1.09	0.541595	254	43748	0.0463795
TNFRSF21.O75509.OID21052.v1	Inflammatory bowel disease	1	1.1	0.61	2	0.745197	12	43748	15046
TNFRSF21.O75509.OID21052.v1	Inflammatory bowel disease	2	1.27	0.91	1.78	0.160142	37	43748	0.745344
TNFRSF21.O75509.OID21052.v1	Inflammatory bowel disease	3	1.11	0.85	1.45	0.436408	58	43748	0.622853
TNFRSF21.O75509.OID21052.v1	Inflammatory bowel disease	4	1.18	0.93	1.48	0.165397	78	43748	0.761169
TNFRSF21.O75509.OID21052.v1	Inflammatory bowel disease	5	1.12	0.91	1.37	0.283746	101	43748	0.628892
TNFRSF21.O75509.OID21052.v1	Inflammatory bowel disease	6	1.08	0.91	1.3	0.378527	127	43748	0.528191
TNFRSF21.O75509.OID21052.v1	Inflammatory bowel disease	7	1.12	0.95	1.31	0.189566	156	43748	0.976155
TNFRSF21.O75509.OID21052.v1	Inflammatory bowel disease	8	1.11	0.95	1.29	0.187487	183	43748	0.744061
TNFRSF21.O75509.OID21052.v1	Inflammatory bowel disease	9	1.13	0.97	1.3	0.108979	196	43748	0.887331
TNFRSF21.O75509.OID21052.v1	Inflammatory bowel disease	10	1.14	0.99	1.31	0.0716768	215	43748	0.725117
TNFRSF21.O75509.OID21052.v1	Inflammatory bowel disease	11	1.12	0.98	1.28	0.0850373	236	43748	0.837084
TNFRSF21.O75509.OID21052.v1	Inflammatory bowel disease	12	1.14	1	1.29	0.0508469	251	43748	0.696563
TNFRSF21.O75509.OID21052.v1	Inflammatory bowel disease	13	1.12	0.98	1.27	0.0910051	254	43748	0.949828
TNFRSF21.O75509.OID21052.v1	Inflammatory bowel disease	14	1.12	0.98	1.27	0.0910051	254	43748	0.949828
TNFRSF21.O75509.OID21052.v1	Inflammatory bowel disease	15	1.12	0.98	1.27	0.0910051	254	43748	0.949828
TNFRSF21.O75509.OID21052.v1	Inflammatory bowel disease	16	1.12	0.98	1.27	0.0910051	254	43748	0.949828
TNFRSF21.O75509.OID21052.v1	Inflammatory bowel disease	17	1.12	0.98	1.27	0.0910051	254	43748	0.949828
CPPED1.Q9BRF8.OID21053.v1	Inflammatory bowel disease	1	0.75	0.42	1.34	0.328774	12	43748	15063
CPPED1.Q9BRF8.OID21053.v1	Inflammatory bowel disease	2	1.11	0.8	1.54	0.534112	37	43748	0.502535
CPPED1.Q9BRF8.OID21053.v1	Inflammatory bowel disease	3	1.07	0.82	1.39	0.614516	58	43748	0.832538
CPPED1.Q9BRF8.OID21053.v1	Inflammatory bowel disease	4	1.05	0.83	1.31	0.692378	78	43748	0.859351
CPPED1.Q9BRF8.OID21053.v1	Inflammatory bowel disease	5	1.18	0.97	1.44	0.100205	101	43748	0.128087
CPPED1.Q9BRF8.OID21053.v1	Inflammatory bowel disease	6	1.2	1	1.43	0.048088	127	43748	0.162547
CPPED1.Q9BRF8.OID21053.v1	Inflammatory bowel disease	7	1.17	1	1.38	0.0505018	156	43748	0.464236
CPPED1.Q9BRF8.OID21053.v1	Inflammatory bowel disease	8	1.15	1	1.34	0.0571064	183	43748	0.627027
CPPED1.Q9BRF8.OID21053.v1	Inflammatory bowel disease	9	1.2	1.04	1.38	0.0142735	196	43748	0.266814
CPPED1.Q9BRF8.OID21053.v1	Inflammatory bowel disease	10	1.18	1.03	1.36	0.0149477	215	43748	0.495665
CPPED1.Q9BRF8.OID21053.v1	Inflammatory bowel disease	11	1.2	1.05	1.37	0.00584454	236	43748	0.377085
CPPED1.Q9BRF8.OID21053.v1	Inflammatory bowel disease	12	1.18	1.04	1.34	0.00913799	251	43748	0.683159
CPPED1.Q9BRF8.OID21053.v1	Inflammatory bowel disease	13	1.18	1.04	1.33	0.0106795	254	43748	0.78754
CPPED1.Q9BRF8.OID21053.v1	Inflammatory bowel disease	14	1.18	1.04	1.33	0.0106795	254	43748	0.78754
CPPED1.Q9BRF8.OID21053.v1	Inflammatory bowel disease	15	1.18	1.04	1.33	0.0106795	254	43748	0.78754
CPPED1.Q9BRF8.OID21053.v1	Inflammatory bowel disease	16	1.18	1.04	1.33	0.0106795	254	43748	0.78754
CPPED1.Q9BRF8.OID21053.v1	Inflammatory bowel disease	17	1.18	1.04	1.33	0.0106795	254	43748	0.78754
NCAN.O14594.OID21055.v1	Inflammatory bowel disease	1	0.89	0.47	1.69	0.730422	12	43748	15080
NCAN.O14594.OID21055.v1	Inflammatory bowel disease	2	0.93	0.65	1.34	0.709249	37	43748	0.263739
NCAN.O14594.OID21055.v1	Inflammatory bowel disease	3	1.03	0.78	1.38	0.818789	58	43748	0.222153
NCAN.O14594.OID21055.v1	Inflammatory bowel disease	4	1.04	0.81	1.34	0.754296	78	43748	0.911952
NCAN.O14594.OID21055.v1	Inflammatory bowel disease	5	1.03	0.83	1.29	0.764975	101	43748	0.861489
NCAN.O14594.OID21055.v1	Inflammatory bowel disease	6	0.94	0.78	1.15	0.559055	127	43748	0.111802
NCAN.O14594.OID21055.v1	Inflammatory bowel disease	7	0.95	0.8	1.13	0.572021	156	43748	0.352726
NCAN.O14594.OID21055.v1	Inflammatory bowel disease	8	0.93	0.79	1.1	0.407177	183	43748	0.144107
NCAN.O14594.OID21055.v1	Inflammatory bowel disease	9	0.97	0.83	1.13	0.688086	196	43748	0.568925
NCAN.O14594.OID21055.v1	Inflammatory bowel disease	10	0.96	0.82	1.12	0.584005	215	43748	0.632573
NCAN.O14594.OID21055.v1	Inflammatory bowel disease	11	0.98	0.84	1.13	0.737134	236	43748	0.873026
NCAN.O14594.OID21055.v1	Inflammatory bowel disease	12	0.99	0.86	1.13	0.836346	251	43748	0.691271
NCAN.O14594.OID21055.v1	Inflammatory bowel disease	13	0.99	0.86	1.14	0.873016	254	43748	0.587019
NCAN.O14594.OID21055.v1	Inflammatory bowel disease	14	0.99	0.86	1.14	0.873016	254	43748	0.587019
NCAN.O14594.OID21055.v1	Inflammatory bowel disease	15	0.99	0.86	1.14	0.873016	254	43748	0.587019
NCAN.O14594.OID21055.v1	Inflammatory bowel disease	16	0.99	0.86	1.14	0.873016	254	43748	0.587019
NCAN.O14594.OID21055.v1	Inflammatory bowel disease	17	0.99	0.86	1.14	0.873016	254	43748	0.587019
NTRK3.Q16288.OID21057.v1	Inflammatory bowel disease	1	0.6	0.32	1.12	0.108143	12	43748	15097
NTRK3.Q16288.OID21057.v1	Inflammatory bowel disease	2	0.81	0.57	1.15	0.240868	37	43748	0.420954
NTRK3.Q16288.OID21057.v1	Inflammatory bowel disease	3	0.85	0.65	1.13	0.270555	58	43748	0.815605
NTRK3.Q16288.OID21057.v1	Inflammatory bowel disease	4	0.8	0.63	1.02	0.0747821	78	43748	0.558244
NTRK3.Q16288.OID21057.v1	Inflammatory bowel disease	5	0.72	0.59	0.9	0.003044	101	43748	0.165976
NTRK3.Q16288.OID21057.v1	Inflammatory bowel disease	6	0.67	0.55	0.81	3.27444e-05	127	43748	0.0324795
NTRK3.Q16288.OID21057.v1	Inflammatory bowel disease	7	0.67	0.56	0.79	3.75513e-06	156	43748	0.0789499
NTRK3.Q16288.OID21057.v1	Inflammatory bowel disease	8	0.7	0.6	0.82	1.10645e-05	183	43748	0.476224
NTRK3.Q16288.OID21057.v1	Inflammatory bowel disease	9	0.71	0.61	0.83	1.67514e-05	196	43748	0.790724
NTRK3.Q16288.OID21057.v1	Inflammatory bowel disease	10	0.72	0.62	0.84	1.36445e-05	215	43748	0.949809
NTRK3.Q16288.OID21057.v1	Inflammatory bowel disease	11	0.71	0.62	0.82	1.78642e-06	236	43748	0.847094
NTRK3.Q16288.OID21057.v1	Inflammatory bowel disease	12	0.7	0.61	0.81	3.82922e-07	251	43748	0.636849
NTRK3.Q16288.OID21057.v1	Inflammatory bowel disease	13	0.7	0.61	0.8	2.62407e-07	254	43748	0.617904
NTRK3.Q16288.OID21057.v1	Inflammatory bowel disease	14	0.7	0.61	0.8	2.62407e-07	254	43748	0.617904
NTRK3.Q16288.OID21057.v1	Inflammatory bowel disease	15	0.7	0.61	0.8	2.62407e-07	254	43748	0.617904
NTRK3.Q16288.OID21057.v1	Inflammatory bowel disease	16	0.7	0.61	0.8	2.62407e-07	254	43748	0.617904
NTRK3.Q16288.OID21057.v1	Inflammatory bowel disease	17	0.7	0.61	0.8	2.62407e-07	254	43748	0.617904
SCARA5.Q6ZMJ2.OID21058.v1	Inflammatory bowel disease	1	0.79	0.42	1.49	0.471521	12	43748	15114
SCARA5.Q6ZMJ2.OID21058.v1	Inflammatory bowel disease	2	1.12	0.78	1.6	0.54497	37	43748	0.608592
SCARA5.Q6ZMJ2.OID21058.v1	Inflammatory bowel disease	3	1.17	0.88	1.55	0.29103	58	43748	0.391415
SCARA5.Q6ZMJ2.OID21058.v1	Inflammatory bowel disease	4	1.17	0.91	1.49	0.222589	78	43748	0.397443
SCARA5.Q6ZMJ2.OID21058.v1	Inflammatory bowel disease	5	1.13	0.91	1.4	0.265829	101	43748	0.77848
SCARA5.Q6ZMJ2.OID21058.v1	Inflammatory bowel disease	6	1.11	0.92	1.35	0.275739	127	43748	0.980211
SCARA5.Q6ZMJ2.OID21058.v1	Inflammatory bowel disease	7	1.03	0.86	1.22	0.756254	156	43748	0.254437
SCARA5.Q6ZMJ2.OID21058.v1	Inflammatory bowel disease	8	1.02	0.87	1.2	0.830256	183	43748	0.312269
SCARA5.Q6ZMJ2.OID21058.v1	Inflammatory bowel disease	9	1.04	0.89	1.22	0.59569	196	43748	0.694383
SCARA5.Q6ZMJ2.OID21058.v1	Inflammatory bowel disease	10	1.02	0.88	1.18	0.814031	215	43748	0.416935
SCARA5.Q6ZMJ2.OID21058.v1	Inflammatory bowel disease	11	1.04	0.9	1.2	0.605278	236	43748	0.863421
SCARA5.Q6ZMJ2.OID21058.v1	Inflammatory bowel disease	12	1.03	0.9	1.18	0.665375	251	43748	0.611557
SCARA5.Q6ZMJ2.OID21058.v1	Inflammatory bowel disease	13	1.02	0.89	1.17	0.772313	254	43748	0.468218
SCARA5.Q6ZMJ2.OID21058.v1	Inflammatory bowel disease	14	1.02	0.89	1.17	0.772313	254	43748	0.468218
SCARA5.Q6ZMJ2.OID21058.v1	Inflammatory bowel disease	15	1.02	0.89	1.17	0.772313	254	43748	0.468218
SCARA5.Q6ZMJ2.OID21058.v1	Inflammatory bowel disease	16	1.02	0.89	1.17	0.772313	254	43748	0.468218
SCARA5.Q6ZMJ2.OID21058.v1	Inflammatory bowel disease	17	1.02	0.89	1.17	0.772313	254	43748	0.468218
LRPAP1.P30533.OID21059.v1	Inflammatory bowel disease	1	1.71	0.96	3.07	0.0693535	12	43748	15131
LRPAP1.P30533.OID21059.v1	Inflammatory bowel disease	2	1.66	1.2	2.3	0.00215859	37	43748	0.828149
LRPAP1.P30533.OID21059.v1	Inflammatory bowel disease	3	1.35	1.04	1.75	0.0250557	58	43748	0.106438
LRPAP1.P30533.OID21059.v1	Inflammatory bowel disease	4	1.2	0.96	1.51	0.112203	78	43748	0.0328724
LRPAP1.P30533.OID21059.v1	Inflammatory bowel disease	5	1.21	0.99	1.48	0.0586505	101	43748	0.186996
LRPAP1.P30533.OID21059.v1	Inflammatory bowel disease	6	1.2	1	1.44	0.0459905	127	43748	0.350673
LRPAP1.P30533.OID21059.v1	Inflammatory bowel disease	7	1.22	1.04	1.43	0.0166537	156	43748	0.709118
LRPAP1.P30533.OID21059.v1	Inflammatory bowel disease	8	1.18	1.01	1.37	0.0338283	183	43748	0.406482
LRPAP1.P30533.OID21059.v1	Inflammatory bowel disease	9	1.17	1.01	1.35	0.0321488	196	43748	0.383416
LRPAP1.P30533.OID21059.v1	Inflammatory bowel disease	10	1.17	1.01	1.34	0.0299271	215	43748	0.335811
LRPAP1.P30533.OID21059.v1	Inflammatory bowel disease	11	1.15	1.01	1.31	0.0414971	236	43748	0.210168
LRPAP1.P30533.OID21059.v1	Inflammatory bowel disease	12	1.16	1.02	1.32	0.0239651	251	43748	0.316381
LRPAP1.P30533.OID21059.v1	Inflammatory bowel disease	13	1.16	1.03	1.32	0.0183779	254	43748	0.402606
LRPAP1.P30533.OID21059.v1	Inflammatory bowel disease	14	1.16	1.03	1.32	0.0183779	254	43748	0.402606
LRPAP1.P30533.OID21059.v1	Inflammatory bowel disease	15	1.16	1.03	1.32	0.0183779	254	43748	0.402606
LRPAP1.P30533.OID21059.v1	Inflammatory bowel disease	16	1.16	1.03	1.32	0.0183779	254	43748	0.402606
LRPAP1.P30533.OID21059.v1	Inflammatory bowel disease	17	1.16	1.03	1.32	0.0183779	254	43748	0.402606
CPA2.P48052.OID21060.v1	Inflammatory bowel disease	1	0.8	0.45	1.42	0.447436	12	43748	15148
CPA2.P48052.OID21060.v1	Inflammatory bowel disease	2	0.71	0.51	0.98	0.0373522	37	43748	0.858597
CPA2.P48052.OID21060.v1	Inflammatory bowel disease	3	0.86	0.67	1.12	0.258063	58	43748	0.05623
CPA2.P48052.OID21060.v1	Inflammatory bowel disease	4	0.96	0.77	1.2	0.74449	78	43748	0.00943412
CPA2.P48052.OID21060.v1	Inflammatory bowel disease	5	0.94	0.77	1.14	0.534976	101	43748	0.130246
CPA2.P48052.OID21060.v1	Inflammatory bowel disease	6	0.96	0.8	1.14	0.624103	127	43748	0.129195
CPA2.P48052.OID21060.v1	Inflammatory bowel disease	7	1.02	0.87	1.19	0.833286	156	43748	0.0408861
CPA2.P48052.OID21060.v1	Inflammatory bowel disease	8	1.02	0.89	1.18	0.747718	183	43748	0.0716601
CPA2.P48052.OID21060.v1	Inflammatory bowel disease	9	1.05	0.91	1.2	0.537403	196	43748	0.0363416
CPA2.P48052.OID21060.v1	Inflammatory bowel disease	10	1.07	0.94	1.23	0.317175	215	43748	0.0173198
CPA2.P48052.OID21060.v1	Inflammatory bowel disease	11	1.1	0.97	1.25	0.155537	236	43748	0.0076044
CPA2.P48052.OID21060.v1	Inflammatory bowel disease	12	1.12	0.99	1.27	0.0781674	251	43748	0.00373989
CPA2.P48052.OID21060.v1	Inflammatory bowel disease	13	1.12	0.99	1.27	0.0771124	254	43748	0.00451865
CPA2.P48052.OID21060.v1	Inflammatory bowel disease	14	1.12	0.99	1.27	0.0771124	254	43748	0.00451865
CPA2.P48052.OID21060.v1	Inflammatory bowel disease	15	1.12	0.99	1.27	0.0771124	254	43748	0.00451865
CPA2.P48052.OID21060.v1	Inflammatory bowel disease	16	1.12	0.99	1.27	0.0771124	254	43748	0.00451865
CPA2.P48052.OID21060.v1	Inflammatory bowel disease	17	1.12	0.99	1.27	0.0771124	254	43748	0.00451865
CLEC1B.Q9P126.OID21061.v1	Inflammatory bowel disease	1	2	1.13	3.53	0.0172013	12	43748	15165
CLEC1B.Q9P126.OID21061.v1	Inflammatory bowel disease	2	1.59	1.15	2.2	0.00514053	37	43748	0.407826
CLEC1B.Q9P126.OID21061.v1	Inflammatory bowel disease	3	1.36	1.05	1.77	0.018782	58	43748	0.0876469
CLEC1B.Q9P126.OID21061.v1	Inflammatory bowel disease	4	1.28	1.03	1.61	0.0282257	78	43748	0.0969591
CLEC1B.Q9P126.OID21061.v1	Inflammatory bowel disease	5	1.4	1.15	1.7	0.000853198	101	43748	0.882606
CLEC1B.Q9P126.OID21061.v1	Inflammatory bowel disease	6	1.36	1.14	1.62	0.00062363	127	43748	0.775771
CLEC1B.Q9P126.OID21061.v1	Inflammatory bowel disease	7	1.31	1.12	1.54	0.000766275	156	43748	0.426697
CLEC1B.Q9P126.OID21061.v1	Inflammatory bowel disease	8	1.22	1.06	1.41	0.00730702	183	43748	0.0622773
CLEC1B.Q9P126.OID21061.v1	Inflammatory bowel disease	9	1.23	1.06	1.41	0.00468133	196	43748	0.108961
CLEC1B.Q9P126.OID21061.v1	Inflammatory bowel disease	10	1.22	1.06	1.39	0.00416013	215	43748	0.108893
CLEC1B.Q9P126.OID21061.v1	Inflammatory bowel disease	11	1.21	1.06	1.38	0.00370405	236	43748	0.114772
CLEC1B.Q9P126.OID21061.v1	Inflammatory bowel disease	12	1.22	1.08	1.39	0.00147362	251	43748	0.258556
CLEC1B.Q9P126.OID21061.v1	Inflammatory bowel disease	13	1.22	1.08	1.38	0.00153921	254	43748	0.242797
CLEC1B.Q9P126.OID21061.v1	Inflammatory bowel disease	14	1.22	1.08	1.38	0.00153921	254	43748	0.242797
CLEC1B.Q9P126.OID21061.v1	Inflammatory bowel disease	15	1.22	1.08	1.38	0.00153921	254	43748	0.242797
CLEC1B.Q9P126.OID21061.v1	Inflammatory bowel disease	16	1.22	1.08	1.38	0.00153921	254	43748	0.242797
CLEC1B.Q9P126.OID21061.v1	Inflammatory bowel disease	17	1.22	1.08	1.38	0.00153921	254	43748	0.242797
FOLR2.P14207.OID21062.v1	Inflammatory bowel disease	1	2.39	1.31	4.37	0.00444636	12	43748	15182
FOLR2.P14207.OID21062.v1	Inflammatory bowel disease	2	1.56	1.1	2.21	0.0124401	37	43748	0.480215
FOLR2.P14207.OID21062.v1	Inflammatory bowel disease	3	1.36	1.03	1.8	0.0295297	58	43748	0.49011
FOLR2.P14207.OID21062.v1	Inflammatory bowel disease	4	1.14	0.9	1.45	0.287802	78	43748	0.0164801
FOLR2.P14207.OID21062.v1	Inflammatory bowel disease	5	1.08	0.87	1.33	0.473147	101	43748	0.0245583
FOLR2.P14207.OID21062.v1	Inflammatory bowel disease	6	1.05	0.87	1.26	0.635355	127	43748	0.0219961
FOLR2.P14207.OID21062.v1	Inflammatory bowel disease	7	1.03	0.87	1.22	0.706695	156	43748	0.0735888
FOLR2.P14207.OID21062.v1	Inflammatory bowel disease	8	1.01	0.86	1.18	0.91702	183	43748	0.0569642
FOLR2.P14207.OID21062.v1	Inflammatory bowel disease	9	1.03	0.88	1.2	0.731466	196	43748	0.209913
FOLR2.P14207.OID21062.v1	Inflammatory bowel disease	10	1.05	0.9	1.21	0.551885	215	43748	0.50528
FOLR2.P14207.OID21062.v1	Inflammatory bowel disease	11	1.05	0.91	1.2	0.526586	236	43748	0.703256
FOLR2.P14207.OID21062.v1	Inflammatory bowel disease	12	1.06	0.93	1.21	0.4077	251	43748	0.882477
FOLR2.P14207.OID21062.v1	Inflammatory bowel disease	13	1.05	0.92	1.2	0.462995	254	43748	0.776922
FOLR2.P14207.OID21062.v1	Inflammatory bowel disease	14	1.05	0.92	1.2	0.462995	254	43748	0.776922
FOLR2.P14207.OID21062.v1	Inflammatory bowel disease	15	1.05	0.92	1.2	0.462995	254	43748	0.776922
FOLR2.P14207.OID21062.v1	Inflammatory bowel disease	16	1.05	0.92	1.2	0.462995	254	43748	0.776922
FOLR2.P14207.OID21062.v1	Inflammatory bowel disease	17	1.05	0.92	1.2	0.462995	254	43748	0.776922
MSR1.P21757.OID21063.v1	Inflammatory bowel disease	1	1.19	0.63	2.25	0.59172	12	43748	15199
MSR1.P21757.OID21063.v1	Inflammatory bowel disease	2	1.38	0.97	1.98	0.0771197	37	43748	0.729047
MSR1.P21757.OID21063.v1	Inflammatory bowel disease	3	1.33	1	1.76	0.0535475	58	43748	0.716032
MSR1.P21757.OID21063.v1	Inflammatory bowel disease	4	1.34	1.05	1.72	0.0188407	78	43748	0.897826
MSR1.P21757.OID21063.v1	Inflammatory bowel disease	5	1.26	1.01	1.56	0.03972	101	43748	0.501425
MSR1.P21757.OID21063.v1	Inflammatory bowel disease	6	1.23	1.01	1.49	0.0350595	127	43748	0.489252
MSR1.P21757.OID21063.v1	Inflammatory bowel disease	7	1.16	0.98	1.39	0.0873273	156	43748	0.245211
MSR1.P21757.OID21063.v1	Inflammatory bowel disease	8	1.16	0.99	1.37	0.0639793	183	43748	0.413887
MSR1.P21757.OID21063.v1	Inflammatory bowel disease	9	1.19	1.02	1.39	0.0270521	196	43748	0.813225
MSR1.P21757.OID21063.v1	Inflammatory bowel disease	10	1.18	1.02	1.37	0.0305262	215	43748	0.68077
MSR1.P21757.OID21063.v1	Inflammatory bowel disease	11	1.2	1.04	1.38	0.0143883	236	43748	0.97467
MSR1.P21757.OID21063.v1	Inflammatory bowel disease	12	1.2	1.04	1.38	0.0106131	251	43748	0.888504
MSR1.P21757.OID21063.v1	Inflammatory bowel disease	13	1.18	1.03	1.36	0.0163082	254	43748	0.702521
MSR1.P21757.OID21063.v1	Inflammatory bowel disease	14	1.18	1.03	1.36	0.0163082	254	43748	0.702521
MSR1.P21757.OID21063.v1	Inflammatory bowel disease	15	1.18	1.03	1.36	0.0163082	254	43748	0.702521
MSR1.P21757.OID21063.v1	Inflammatory bowel disease	16	1.18	1.03	1.36	0.0163082	254	43748	0.702521
MSR1.P21757.OID21063.v1	Inflammatory bowel disease	17	1.18	1.03	1.36	0.0163082	254	43748	0.702521
JAM2.P57087.OID21064.v1	Inflammatory bowel disease	1	1.17	0.63	2.15	0.62005	12	43748	15216
JAM2.P57087.OID21064.v1	Inflammatory bowel disease	2	1.01	0.72	1.42	0.958082	37	43748	0.710081
JAM2.P57087.OID21064.v1	Inflammatory bowel disease	3	0.94	0.72	1.24	0.664244	58	43748	0.802377
JAM2.P57087.OID21064.v1	Inflammatory bowel disease	4	1.03	0.81	1.3	0.831014	78	43748	0.33316
JAM2.P57087.OID21064.v1	Inflammatory bowel disease	5	0.99	0.8	1.22	0.917937	101	43748	0.845162
JAM2.P57087.OID21064.v1	Inflammatory bowel disease	6	0.97	0.81	1.17	0.786217	127	43748	0.924535
JAM2.P57087.OID21064.v1	Inflammatory bowel disease	7	1	0.85	1.19	0.970636	156	43748	0.749137
JAM2.P57087.OID21064.v1	Inflammatory bowel disease	8	1.01	0.86	1.17	0.942548	183	43748	0.739115
JAM2.P57087.OID21064.v1	Inflammatory bowel disease	9	1.03	0.89	1.2	0.669463	196	43748	0.391094
JAM2.P57087.OID21064.v1	Inflammatory bowel disease	10	1.02	0.89	1.18	0.752065	215	43748	0.593111
JAM2.P57087.OID21064.v1	Inflammatory bowel disease	11	1.04	0.91	1.19	0.555904	236	43748	0.344571
JAM2.P57087.OID21064.v1	Inflammatory bowel disease	12	1.06	0.93	1.21	0.380774	251	43748	0.251693
JAM2.P57087.OID21064.v1	Inflammatory bowel disease	13	1.06	0.93	1.2	0.422456	254	43748	0.323083
JAM2.P57087.OID21064.v1	Inflammatory bowel disease	14	1.06	0.93	1.2	0.422456	254	43748	0.323083
JAM2.P57087.OID21064.v1	Inflammatory bowel disease	15	1.06	0.93	1.2	0.422456	254	43748	0.323083
JAM2.P57087.OID21064.v1	Inflammatory bowel disease	16	1.06	0.93	1.2	0.422456	254	43748	0.323083
JAM2.P57087.OID21064.v1	Inflammatory bowel disease	17	1.06	0.93	1.2	0.422456	254	43748	0.323083
RGMA.Q96B86.OID21065.v1	Inflammatory bowel disease	1	1.48	0.82	2.66	0.193006	12	43748	15233
RGMA.Q96B86.OID21065.v1	Inflammatory bowel disease	2	1.05	0.75	1.46	0.776877	37	43748	0.0498084
RGMA.Q96B86.OID21065.v1	Inflammatory bowel disease	3	1.11	0.85	1.45	0.443788	58	43748	0.395233
RGMA.Q96B86.OID21065.v1	Inflammatory bowel disease	4	1.13	0.9	1.42	0.296785	78	43748	0.761646
RGMA.Q96B86.OID21065.v1	Inflammatory bowel disease	5	1.1	0.9	1.35	0.333284	101	43748	0.531708
RGMA.Q96B86.OID21065.v1	Inflammatory bowel disease	6	1	0.83	1.19	0.962269	127	43748	0.0198904
RGMA.Q96B86.OID21065.v1	Inflammatory bowel disease	7	1.01	0.86	1.19	0.92818	156	43748	0.123104
RGMA.Q96B86.OID21065.v1	Inflammatory bowel disease	8	0.98	0.84	1.14	0.802373	183	43748	0.0953587
RGMA.Q96B86.OID21065.v1	Inflammatory bowel disease	9	1	0.86	1.15	0.970635	196	43748	0.213428
RGMA.Q96B86.OID21065.v1	Inflammatory bowel disease	10	0.99	0.86	1.14	0.8796	215	43748	0.209403
RGMA.Q96B86.OID21065.v1	Inflammatory bowel disease	11	0.97	0.85	1.11	0.706711	236	43748	0.137502
RGMA.Q96B86.OID21065.v1	Inflammatory bowel disease	12	0.98	0.86	1.12	0.788088	251	43748	0.291899
RGMA.Q96B86.OID21065.v1	Inflammatory bowel disease	13	0.97	0.86	1.11	0.685637	254	43748	0.198834
RGMA.Q96B86.OID21065.v1	Inflammatory bowel disease	14	0.97	0.86	1.11	0.685637	254	43748	0.198834
RGMA.Q96B86.OID21065.v1	Inflammatory bowel disease	15	0.97	0.86	1.11	0.685637	254	43748	0.198834
RGMA.Q96B86.OID21065.v1	Inflammatory bowel disease	16	0.97	0.86	1.11	0.685637	254	43748	0.198834
RGMA.Q96B86.OID21065.v1	Inflammatory bowel disease	17	0.97	0.86	1.11	0.685637	254	43748	0.198834
DKK1.O94907.OID21066.v1	Inflammatory bowel disease	1	1.54	0.86	2.74	0.146474	12	43748	15250
DKK1.O94907.OID21066.v1	Inflammatory bowel disease	2	1.53	1.1	2.11	0.0111547	37	43748	0.780733
DKK1.O94907.OID21066.v1	Inflammatory bowel disease	3	1.44	1.11	1.86	0.00647029	58	43748	0.51835
DKK1.O94907.OID21066.v1	Inflammatory bowel disease	4	1.36	1.08	1.7	0.00758757	78	43748	0.362015
DKK1.O94907.OID21066.v1	Inflammatory bowel disease	5	1.48	1.22	1.81	8.81029e-05	101	43748	0.538566
DKK1.O94907.OID21066.v1	Inflammatory bowel disease	6	1.47	1.23	1.76	1.7341e-05	127	43748	0.714013
DKK1.O94907.OID21066.v1	Inflammatory bowel disease	7	1.39	1.19	1.63	4.84068e-05	156	43748	0.44733
DKK1.O94907.OID21066.v1	Inflammatory bowel disease	8	1.33	1.14	1.54	0.00016604	183	43748	0.159375
DKK1.O94907.OID21066.v1	Inflammatory bowel disease	9	1.32	1.15	1.53	0.000105294	196	43748	0.197997
DKK1.O94907.OID21066.v1	Inflammatory bowel disease	10	1.3	1.14	1.49	0.000147595	215	43748	0.117059
DKK1.O94907.OID21066.v1	Inflammatory bowel disease	11	1.3	1.14	1.48	8.01747e-05	236	43748	0.165873
DKK1.O94907.OID21066.v1	Inflammatory bowel disease	12	1.3	1.14	1.47	4.62194e-05	251	43748	0.197493
DKK1.O94907.OID21066.v1	Inflammatory bowel disease	13	1.3	1.14	1.47	4.34439e-05	254	43748	0.201956
DKK1.O94907.OID21066.v1	Inflammatory bowel disease	14	1.3	1.14	1.47	4.34439e-05	254	43748	0.201956
DKK1.O94907.OID21066.v1	Inflammatory bowel disease	15	1.3	1.14	1.47	4.34439e-05	254	43748	0.201956
DKK1.O94907.OID21066.v1	Inflammatory bowel disease	16	1.3	1.14	1.47	4.34439e-05	254	43748	0.201956
DKK1.O94907.OID21066.v1	Inflammatory bowel disease	17	1.3	1.14	1.47	4.34439e-05	254	43748	0.201956
BIN2.Q9UBW5.OID21067.v1	Inflammatory bowel disease	1	2	1.14	3.53	0.0164968	12	43748	15267
BIN2.Q9UBW5.OID21067.v1	Inflammatory bowel disease	2	1.65	1.2	2.28	0.00232273	37	43748	0.522628
BIN2.Q9UBW5.OID21067.v1	Inflammatory bowel disease	3	1.41	1.09	1.82	0.0089541	58	43748	0.12639
BIN2.Q9UBW5.OID21067.v1	Inflammatory bowel disease	4	1.33	1.07	1.66	0.0113383	78	43748	0.0897484
BIN2.Q9UBW5.OID21067.v1	Inflammatory bowel disease	5	1.39	1.14	1.69	0.000909552	101	43748	0.731397
BIN2.Q9UBW5.OID21067.v1	Inflammatory bowel disease	6	1.31	1.1	1.55	0.00265426	127	43748	0.193429
BIN2.Q9UBW5.OID21067.v1	Inflammatory bowel disease	7	1.26	1.08	1.47	0.00392494	156	43748	0.120048
BIN2.Q9UBW5.OID21067.v1	Inflammatory bowel disease	8	1.17	1.01	1.35	0.0368048	183	43748	0.00920463
BIN2.Q9UBW5.OID21067.v1	Inflammatory bowel disease	9	1.17	1.02	1.35	0.0252608	196	43748	0.0261939
BIN2.Q9UBW5.OID21067.v1	Inflammatory bowel disease	10	1.15	1.01	1.32	0.0403757	215	43748	0.0155925
BIN2.Q9UBW5.OID21067.v1	Inflammatory bowel disease	11	1.14	1	1.3	0.0447434	236	43748	0.0185639
BIN2.Q9UBW5.OID21067.v1	Inflammatory bowel disease	12	1.15	1.01	1.3	0.029612	251	43748	0.0532322
BIN2.Q9UBW5.OID21067.v1	Inflammatory bowel disease	13	1.14	1.01	1.29	0.035877	254	43748	0.0393197
BIN2.Q9UBW5.OID21067.v1	Inflammatory bowel disease	14	1.14	1.01	1.29	0.035877	254	43748	0.0393197
BIN2.Q9UBW5.OID21067.v1	Inflammatory bowel disease	15	1.14	1.01	1.29	0.035877	254	43748	0.0393197
BIN2.Q9UBW5.OID21067.v1	Inflammatory bowel disease	16	1.14	1.01	1.29	0.035877	254	43748	0.0393197
BIN2.Q9UBW5.OID21067.v1	Inflammatory bowel disease	17	1.14	1.01	1.29	0.035877	254	43748	0.0393197
CCN5.O76076.OID21068.v1	Inflammatory bowel disease	1	1.21	0.62	2.36	0.581008	12	43748	15284
CCN5.O76076.OID21068.v1	Inflammatory bowel disease	2	1.22	0.83	1.78	0.307634	37	43748	0.519829
CCN5.O76076.OID21068.v1	Inflammatory bowel disease	3	1.3	0.97	1.75	0.081825	58	43748	0.348542
CCN5.O76076.OID21068.v1	Inflammatory bowel disease	4	1.19	0.92	1.54	0.186871	78	43748	0.789979
CCN5.O76076.OID21068.v1	Inflammatory bowel disease	5	1.23	0.98	1.54	0.0803658	101	43748	0.738818
CCN5.O76076.OID21068.v1	Inflammatory bowel disease	6	1.21	0.99	1.49	0.0632	127	43748	0.843678
CCN5.O76076.OID21068.v1	Inflammatory bowel disease	7	1.17	0.97	1.41	0.0930067	156	43748	0.661457
CCN5.O76076.OID21068.v1	Inflammatory bowel disease	8	1.09	0.92	1.3	0.296443	183	43748	0.284185
CCN5.O76076.OID21068.v1	Inflammatory bowel disease	9	1.08	0.92	1.28	0.350078	196	43748	0.224567
CCN5.O76076.OID21068.v1	Inflammatory bowel disease	10	1.05	0.9	1.23	0.53159	215	43748	0.116632
CCN5.O76076.OID21068.v1	Inflammatory bowel disease	11	1.01	0.87	1.17	0.935183	236	43748	0.0361331
CCN5.O76076.OID21068.v1	Inflammatory bowel disease	12	1.03	0.89	1.19	0.72384	251	43748	0.0908499
CCN5.O76076.OID21068.v1	Inflammatory bowel disease	13	1.02	0.89	1.18	0.757801	254	43748	0.0814517
CCN5.O76076.OID21068.v1	Inflammatory bowel disease	14	1.02	0.89	1.18	0.757801	254	43748	0.0814517
CCN5.O76076.OID21068.v1	Inflammatory bowel disease	15	1.02	0.89	1.18	0.757801	254	43748	0.0814517
CCN5.O76076.OID21068.v1	Inflammatory bowel disease	16	1.02	0.89	1.18	0.757801	254	43748	0.0814517
CCN5.O76076.OID21068.v1	Inflammatory bowel disease	17	1.02	0.89	1.18	0.757801	254	43748	0.0814517
CGA.P01215.OID21069.v1	Inflammatory bowel disease	1	1.23	0.54	2.81	0.620031	12	43748	15301
CGA.P01215.OID21069.v1	Inflammatory bowel disease	2	1.34	0.85	2.11	0.205827	37	43748	0.358442
CGA.P01215.OID21069.v1	Inflammatory bowel disease	3	1.14	0.8	1.62	0.46484	58	43748	0.691551
CGA.P01215.OID21069.v1	Inflammatory bowel disease	4	1.14	0.84	1.56	0.397498	78	43748	0.782582
CGA.P01215.OID21069.v1	Inflammatory bowel disease	5	1.12	0.85	1.47	0.414924	101	43748	0.781965
CGA.P01215.OID21069.v1	Inflammatory bowel disease	6	1.15	0.9	1.47	0.261602	127	43748	0.63953
CGA.P01215.OID21069.v1	Inflammatory bowel disease	7	1.03	0.83	1.28	0.770442	156	43748	0.281355
CGA.P01215.OID21069.v1	Inflammatory bowel disease	8	1.06	0.87	1.29	0.588871	183	43748	0.31259
CGA.P01215.OID21069.v1	Inflammatory bowel disease	9	1.07	0.88	1.29	0.522052	196	43748	0.574765
CGA.P01215.OID21069.v1	Inflammatory bowel disease	10	1.06	0.88	1.28	0.514994	215	43748	0.749798
CGA.P01215.OID21069.v1	Inflammatory bowel disease	11	1.09	0.91	1.3	0.363761	236	43748	0.682513
CGA.P01215.OID21069.v1	Inflammatory bowel disease	12	1.1	0.93	1.31	0.263968	251	43748	0.644497
CGA.P01215.OID21069.v1	Inflammatory bowel disease	13	1.09	0.92	1.29	0.307047	254	43748	0.692013
CGA.P01215.OID21069.v1	Inflammatory bowel disease	14	1.09	0.92	1.29	0.307047	254	43748	0.692013
CGA.P01215.OID21069.v1	Inflammatory bowel disease	15	1.09	0.92	1.29	0.307047	254	43748	0.692013
CGA.P01215.OID21069.v1	Inflammatory bowel disease	16	1.09	0.92	1.29	0.307047	254	43748	0.692013
CGA.P01215.OID21069.v1	Inflammatory bowel disease	17	1.09	0.92	1.29	0.307047	254	43748	0.692013
APP.P05067.OID21070.v1	Inflammatory bowel disease	1	1.82	1.03	3.24	0.0407758	12	43748	15318
APP.P05067.OID21070.v1	Inflammatory bowel disease	2	1.41	1.02	1.96	0.0370658	37	43748	0.505374
APP.P05067.OID21070.v1	Inflammatory bowel disease	3	1.33	1.02	1.72	0.0325749	58	43748	0.370969
APP.P05067.OID21070.v1	Inflammatory bowel disease	4	1.35	1.08	1.68	0.00915187	78	43748	0.788032
APP.P05067.OID21070.v1	Inflammatory bowel disease	5	1.49	1.23	1.82	6.43089e-05	101	43748	0.201242
APP.P05067.OID21070.v1	Inflammatory bowel disease	6	1.47	1.23	1.75	1.87594e-05	127	43748	0.488521
APP.P05067.OID21070.v1	Inflammatory bowel disease	7	1.4	1.19	1.63	3.7555e-05	156	43748	0.690664
APP.P05067.OID21070.v1	Inflammatory bowel disease	8	1.33	1.15	1.54	0.000137831	183	43748	0.246727
APP.P05067.OID21070.v1	Inflammatory bowel disease	9	1.35	1.17	1.56	2.8097e-05	196	43748	0.513332
APP.P05067.OID21070.v1	Inflammatory bowel disease	10	1.32	1.15	1.51	6.54934e-05	215	43748	0.214537
APP.P05067.OID21070.v1	Inflammatory bowel disease	11	1.32	1.16	1.51	1.89138e-05	236	43748	0.355193
APP.P05067.OID21070.v1	Inflammatory bowel disease	12	1.32	1.17	1.5	1.03041e-05	251	43748	0.388754
APP.P05067.OID21070.v1	Inflammatory bowel disease	13	1.33	1.17	1.5	7.46737e-06	254	43748	0.443326
APP.P05067.OID21070.v1	Inflammatory bowel disease	14	1.33	1.17	1.5	7.46737e-06	254	43748	0.443326
APP.P05067.OID21070.v1	Inflammatory bowel disease	15	1.33	1.17	1.5	7.46737e-06	254	43748	0.443326
APP.P05067.OID21070.v1	Inflammatory bowel disease	16	1.33	1.17	1.5	7.46737e-06	254	43748	0.443326
APP.P05067.OID21070.v1	Inflammatory bowel disease	17	1.33	1.17	1.5	7.46737e-06	254	43748	0.443326
ITGAM.P11215.OID21071.v1	Inflammatory bowel disease	1	0.74	0.41	1.32	0.308765	12	43748	15335
ITGAM.P11215.OID21071.v1	Inflammatory bowel disease	2	0.87	0.62	1.21	0.397376	37	43748	0.400544
ITGAM.P11215.OID21071.v1	Inflammatory bowel disease	3	0.97	0.74	1.26	0.820137	58	43748	0.500777
ITGAM.P11215.OID21071.v1	Inflammatory bowel disease	4	0.96	0.77	1.21	0.747971	78	43748	0.755262
ITGAM.P11215.OID21071.v1	Inflammatory bowel disease	5	0.92	0.75	1.13	0.432895	101	43748	0.718505
ITGAM.P11215.OID21071.v1	Inflammatory bowel disease	6	0.9	0.75	1.08	0.247036	127	43748	0.249993
ITGAM.P11215.OID21071.v1	Inflammatory bowel disease	7	0.96	0.82	1.13	0.638031	156	43748	0.569988
ITGAM.P11215.OID21071.v1	Inflammatory bowel disease	8	0.98	0.84	1.13	0.757236	183	43748	0.431472
ITGAM.P11215.OID21071.v1	Inflammatory bowel disease	9	0.97	0.84	1.13	0.714365	196	43748	0.476108
ITGAM.P11215.OID21071.v1	Inflammatory bowel disease	10	0.98	0.86	1.13	0.812099	215	43748	0.365143
ITGAM.P11215.OID21071.v1	Inflammatory bowel disease	11	0.96	0.84	1.09	0.5326	236	43748	0.805
ITGAM.P11215.OID21071.v1	Inflammatory bowel disease	12	0.96	0.84	1.09	0.504819	251	43748	0.822729
ITGAM.P11215.OID21071.v1	Inflammatory bowel disease	13	0.95	0.83	1.08	0.406637	254	43748	0.956695
ITGAM.P11215.OID21071.v1	Inflammatory bowel disease	14	0.95	0.83	1.08	0.406637	254	43748	0.956695
ITGAM.P11215.OID21071.v1	Inflammatory bowel disease	15	0.95	0.83	1.08	0.406637	254	43748	0.956695
ITGAM.P11215.OID21071.v1	Inflammatory bowel disease	16	0.95	0.83	1.08	0.406637	254	43748	0.956695
ITGAM.P11215.OID21071.v1	Inflammatory bowel disease	17	0.95	0.83	1.08	0.406637	254	43748	0.956695
APOH.P02749.OID21072.v1	Inflammatory bowel disease	1	0.53	0.3	0.92	0.0257043	12	43748	15352
APOH.P02749.OID21072.v1	Inflammatory bowel disease	2	0.73	0.53	1.01	0.0570032	37	43748	0.213292
APOH.P02749.OID21072.v1	Inflammatory bowel disease	3	0.84	0.65	1.09	0.190157	58	43748	0.0384556
APOH.P02749.OID21072.v1	Inflammatory bowel disease	4	0.9	0.72	1.13	0.37072	78	43748	0.0203519
APOH.P02749.OID21072.v1	Inflammatory bowel disease	5	0.87	0.71	1.05	0.150236	101	43748	0.357367
APOH.P02749.OID21072.v1	Inflammatory bowel disease	6	0.89	0.75	1.06	0.189109	127	43748	0.304277
APOH.P02749.OID21072.v1	Inflammatory bowel disease	7	0.89	0.76	1.04	0.141255	156	43748	0.364658
APOH.P02749.OID21072.v1	Inflammatory bowel disease	8	0.9	0.78	1.04	0.161986	183	43748	0.294047
APOH.P02749.OID21072.v1	Inflammatory bowel disease	9	0.88	0.77	1.01	0.077952	196	43748	0.656828
APOH.P02749.OID21072.v1	Inflammatory bowel disease	10	0.92	0.81	1.05	0.235378	215	43748	0.1465
APOH.P02749.OID21072.v1	Inflammatory bowel disease	11	0.91	0.8	1.03	0.140334	236	43748	0.343606
APOH.P02749.OID21072.v1	Inflammatory bowel disease	12	0.92	0.81	1.04	0.192331	251	43748	0.252336
APOH.P02749.OID21072.v1	Inflammatory bowel disease	13	0.93	0.82	1.05	0.232983	254	43748	0.178354
APOH.P02749.OID21072.v1	Inflammatory bowel disease	14	0.93	0.82	1.05	0.232983	254	43748	0.178354
APOH.P02749.OID21072.v1	Inflammatory bowel disease	15	0.93	0.82	1.05	0.232983	254	43748	0.178354
APOH.P02749.OID21072.v1	Inflammatory bowel disease	16	0.93	0.82	1.05	0.232983	254	43748	0.178354
APOH.P02749.OID21072.v1	Inflammatory bowel disease	17	0.93	0.82	1.05	0.232983	254	43748	0.178354
MIF.P14174.OID21073.v1	Inflammatory bowel disease	1	1.9	1.08	3.34	0.0262117	12	43748	15369
MIF.P14174.OID21073.v1	Inflammatory bowel disease	2	1.56	1.13	2.15	0.00643353	37	43748	0.483809
MIF.P14174.OID21073.v1	Inflammatory bowel disease	3	1.35	1.04	1.75	0.0223727	58	43748	0.102359
MIF.P14174.OID21073.v1	Inflammatory bowel disease	4	1.29	1.03	1.61	0.0262898	78	43748	0.109929
MIF.P14174.OID21073.v1	Inflammatory bowel disease	5	1.41	1.16	1.71	0.000590392	101	43748	0.896639
MIF.P14174.OID21073.v1	Inflammatory bowel disease	6	1.33	1.12	1.58	0.00141825	127	43748	0.362172
MIF.P14174.OID21073.v1	Inflammatory bowel disease	7	1.33	1.13	1.55	0.000431288	156	43748	0.537582
MIF.P14174.OID21073.v1	Inflammatory bowel disease	8	1.26	1.09	1.45	0.00206067	183	43748	0.160602
MIF.P14174.OID21073.v1	Inflammatory bowel disease	9	1.27	1.1	1.46	0.000918116	196	43748	0.274766
MIF.P14174.OID21073.v1	Inflammatory bowel disease	10	1.28	1.12	1.47	0.000260261	215	43748	0.482709
MIF.P14174.OID21073.v1	Inflammatory bowel disease	11	1.26	1.11	1.43	0.000383971	236	43748	0.297812
MIF.P14174.OID21073.v1	Inflammatory bowel disease	12	1.26	1.11	1.43	0.000260473	251	43748	0.336235
MIF.P14174.OID21073.v1	Inflammatory bowel disease	13	1.26	1.11	1.42	0.000301589	254	43748	0.294267
MIF.P14174.OID21073.v1	Inflammatory bowel disease	14	1.26	1.11	1.42	0.000301589	254	43748	0.294267
MIF.P14174.OID21073.v1	Inflammatory bowel disease	15	1.26	1.11	1.42	0.000301589	254	43748	0.294267
MIF.P14174.OID21073.v1	Inflammatory bowel disease	16	1.26	1.11	1.42	0.000301589	254	43748	0.294267
MIF.P14174.OID21073.v1	Inflammatory bowel disease	17	1.26	1.11	1.42	0.000301589	254	43748	0.294267
NPTX1.Q15818.OID21074.v1	Inflammatory bowel disease	1	0.81	0.45	1.48	0.497334	12	43748	15386
NPTX1.Q15818.OID21074.v1	Inflammatory bowel disease	2	0.8	0.57	1.13	0.202867	37	43748	0.370444
NPTX1.Q15818.OID21074.v1	Inflammatory bowel disease	3	0.84	0.64	1.11	0.214612	58	43748	0.234493
NPTX1.Q15818.OID21074.v1	Inflammatory bowel disease	4	0.98	0.77	1.23	0.837514	78	43748	0.0439571
NPTX1.Q15818.OID21074.v1	Inflammatory bowel disease	5	0.96	0.78	1.18	0.721011	101	43748	0.226075
NPTX1.Q15818.OID21074.v1	Inflammatory bowel disease	6	0.92	0.76	1.1	0.353967	127	43748	0.845592
NPTX1.Q15818.OID21074.v1	Inflammatory bowel disease	7	0.94	0.8	1.11	0.463637	156	43748	0.618208
NPTX1.Q15818.OID21074.v1	Inflammatory bowel disease	8	0.94	0.8	1.09	0.396208	183	43748	0.976335
NPTX1.Q15818.OID21074.v1	Inflammatory bowel disease	9	0.94	0.81	1.09	0.419795	196	43748	0.852973
NPTX1.Q15818.OID21074.v1	Inflammatory bowel disease	10	0.94	0.82	1.09	0.425342	215	43748	0.809729
NPTX1.Q15818.OID21074.v1	Inflammatory bowel disease	11	0.92	0.8	1.05	0.228549	236	43748	0.88096
NPTX1.Q15818.OID21074.v1	Inflammatory bowel disease	12	0.93	0.82	1.06	0.27442	251	43748	0.963581
NPTX1.Q15818.OID21074.v1	Inflammatory bowel disease	13	0.93	0.82	1.06	0.261813	254	43748	0.952922
NPTX1.Q15818.OID21074.v1	Inflammatory bowel disease	14	0.93	0.82	1.06	0.261813	254	43748	0.952922
NPTX1.Q15818.OID21074.v1	Inflammatory bowel disease	15	0.93	0.82	1.06	0.261813	254	43748	0.952922
NPTX1.Q15818.OID21074.v1	Inflammatory bowel disease	16	0.93	0.82	1.06	0.261813	254	43748	0.952922
NPTX1.Q15818.OID21074.v1	Inflammatory bowel disease	17	0.93	0.82	1.06	0.261813	254	43748	0.952922
GGT1.P19440.OID21075.v1	Inflammatory bowel disease	1	1.68	0.89	3.18	0.11158	12	43748	15403
GGT1.P19440.OID21075.v1	Inflammatory bowel disease	2	1.41	0.98	2.03	0.0613343	37	43748	0.186283
GGT1.P19440.OID21075.v1	Inflammatory bowel disease	3	1.19	0.89	1.6	0.231091	58	43748	0.0491357
GGT1.P19440.OID21075.v1	Inflammatory bowel disease	4	1.09	0.84	1.4	0.518187	78	43748	0.0834864
GGT1.P19440.OID21075.v1	Inflammatory bowel disease	5	1.02	0.82	1.28	0.85003	101	43748	0.0953586
GGT1.P19440.OID21075.v1	Inflammatory bowel disease	6	0.97	0.79	1.19	0.78109	127	43748	0.202098
GGT1.P19440.OID21075.v1	Inflammatory bowel disease	7	0.95	0.8	1.14	0.608227	156	43748	0.293045
GGT1.P19440.OID21075.v1	Inflammatory bowel disease	8	1.01	0.85	1.19	0.92277	183	43748	0.680093
GGT1.P19440.OID21075.v1	Inflammatory bowel disease	9	1.05	0.89	1.23	0.57193	196	43748	0.320548
GGT1.P19440.OID21075.v1	Inflammatory bowel disease	10	1.08	0.92	1.26	0.340623	215	43748	0.234153
GGT1.P19440.OID21075.v1	Inflammatory bowel disease	11	1.12	0.97	1.3	0.125805	236	43748	0.0980356
GGT1.P19440.OID21075.v1	Inflammatory bowel disease	12	1.1	0.96	1.27	0.176445	251	43748	0.30081
GGT1.P19440.OID21075.v1	Inflammatory bowel disease	13	1.1	0.95	1.27	0.193871	254	43748	0.361497
GGT1.P19440.OID21075.v1	Inflammatory bowel disease	14	1.1	0.95	1.27	0.193871	254	43748	0.361497
GGT1.P19440.OID21075.v1	Inflammatory bowel disease	15	1.1	0.95	1.27	0.193871	254	43748	0.361497
GGT1.P19440.OID21075.v1	Inflammatory bowel disease	16	1.1	0.95	1.27	0.193871	254	43748	0.361497
GGT1.P19440.OID21075.v1	Inflammatory bowel disease	17	1.1	0.95	1.27	0.193871	254	43748	0.361497
BCAM.P50895.OID21076.v1	Inflammatory bowel disease	1	0.64	0.36	1.14	0.131024	12	43748	15420
BCAM.P50895.OID21076.v1	Inflammatory bowel disease	2	0.83	0.59	1.15	0.255288	37	43748	0.825893
BCAM.P50895.OID21076.v1	Inflammatory bowel disease	3	0.89	0.69	1.16	0.39614	58	43748	0.310871
BCAM.P50895.OID21076.v1	Inflammatory bowel disease	4	1.06	0.84	1.33	0.638182	78	43748	0.00734449
BCAM.P50895.OID21076.v1	Inflammatory bowel disease	5	1	0.82	1.22	0.979623	101	43748	0.211978
BCAM.P50895.OID21076.v1	Inflammatory bowel disease	6	0.93	0.78	1.11	0.426813	127	43748	0.827592
BCAM.P50895.OID21076.v1	Inflammatory bowel disease	7	0.91	0.78	1.07	0.275849	156	43748	0.581536
BCAM.P50895.OID21076.v1	Inflammatory bowel disease	8	0.92	0.79	1.07	0.289195	183	43748	0.803086
BCAM.P50895.OID21076.v1	Inflammatory bowel disease	9	0.94	0.82	1.09	0.424443	196	43748	0.808974
BCAM.P50895.OID21076.v1	Inflammatory bowel disease	10	0.97	0.85	1.12	0.683259	215	43748	0.398177
BCAM.P50895.OID21076.v1	Inflammatory bowel disease	11	0.98	0.86	1.11	0.734766	236	43748	0.343248
BCAM.P50895.OID21076.v1	Inflammatory bowel disease	12	0.99	0.87	1.12	0.875053	251	43748	0.276026
BCAM.P50895.OID21076.v1	Inflammatory bowel disease	13	0.99	0.87	1.12	0.831856	254	43748	0.32344
BCAM.P50895.OID21076.v1	Inflammatory bowel disease	14	0.99	0.87	1.12	0.831856	254	43748	0.32344
BCAM.P50895.OID21076.v1	Inflammatory bowel disease	15	0.99	0.87	1.12	0.831856	254	43748	0.32344
BCAM.P50895.OID21076.v1	Inflammatory bowel disease	16	0.99	0.87	1.12	0.831856	254	43748	0.32344
BCAM.P50895.OID21076.v1	Inflammatory bowel disease	17	0.99	0.87	1.12	0.831856	254	43748	0.32344
STIP1.P31948.OID21077.v1	Inflammatory bowel disease	1	1.53	0.86	2.71	0.147058	12	43748	15437
STIP1.P31948.OID21077.v1	Inflammatory bowel disease	2	1.42	1.03	1.97	0.0324224	37	43748	0.847048
STIP1.P31948.OID21077.v1	Inflammatory bowel disease	3	1.25	0.96	1.61	0.0961943	58	43748	0.249565
STIP1.P31948.OID21077.v1	Inflammatory bowel disease	4	1.16	0.93	1.46	0.182821	78	43748	0.164205
STIP1.P31948.OID21077.v1	Inflammatory bowel disease	5	1.28	1.05	1.55	0.0148926	101	43748	0.834634
STIP1.P31948.OID21077.v1	Inflammatory bowel disease	6	1.22	1.02	1.45	0.0262368	127	43748	0.563658
STIP1.P31948.OID21077.v1	Inflammatory bowel disease	7	1.25	1.06	1.46	0.00618957	156	43748	0.96262
STIP1.P31948.OID21077.v1	Inflammatory bowel disease	8	1.2	1.04	1.39	0.0154543	183	43748	0.543853
STIP1.P31948.OID21077.v1	Inflammatory bowel disease	9	1.21	1.05	1.4	0.00782305	196	43748	0.718759
STIP1.P31948.OID21077.v1	Inflammatory bowel disease	10	1.22	1.07	1.4	0.00353682	215	43748	0.847872
STIP1.P31948.OID21077.v1	Inflammatory bowel disease	11	1.2	1.06	1.37	0.00515547	236	43748	0.527305
STIP1.P31948.OID21077.v1	Inflammatory bowel disease	12	1.19	1.05	1.35	0.00548081	251	43748	0.45029
STIP1.P31948.OID21077.v1	Inflammatory bowel disease	13	1.19	1.05	1.35	0.006223	254	43748	0.389767
STIP1.P31948.OID21077.v1	Inflammatory bowel disease	14	1.19	1.05	1.35	0.006223	254	43748	0.389767
STIP1.P31948.OID21077.v1	Inflammatory bowel disease	15	1.19	1.05	1.35	0.006223	254	43748	0.389767
STIP1.P31948.OID21077.v1	Inflammatory bowel disease	16	1.19	1.05	1.35	0.006223	254	43748	0.389767
STIP1.P31948.OID21077.v1	Inflammatory bowel disease	17	1.19	1.05	1.35	0.006223	254	43748	0.389767
AHSP.Q9NZD4.OID21078.v1	Inflammatory bowel disease	1	0.59	0.32	1.07	0.0803316	12	43748	15454
AHSP.Q9NZD4.OID21078.v1	Inflammatory bowel disease	2	0.9	0.64	1.26	0.522893	37	43748	0.189449
AHSP.Q9NZD4.OID21078.v1	Inflammatory bowel disease	3	1	0.76	1.3	0.982683	58	43748	0.101163
AHSP.Q9NZD4.OID21078.v1	Inflammatory bowel disease	4	1.03	0.82	1.3	0.795297	78	43748	0.0694662
AHSP.Q9NZD4.OID21078.v1	Inflammatory bowel disease	5	1.1	0.9	1.35	0.357129	101	43748	0.0507647
AHSP.Q9NZD4.OID21078.v1	Inflammatory bowel disease	6	1.07	0.89	1.28	0.492824	127	43748	0.243264
AHSP.Q9NZD4.OID21078.v1	Inflammatory bowel disease	7	1.11	0.94	1.31	0.217825	156	43748	0.175614
AHSP.Q9NZD4.OID21078.v1	Inflammatory bowel disease	8	1.07	0.92	1.24	0.394918	183	43748	0.577802
AHSP.Q9NZD4.OID21078.v1	Inflammatory bowel disease	9	1.06	0.91	1.22	0.45403	196	43748	0.836617
AHSP.Q9NZD4.OID21078.v1	Inflammatory bowel disease	10	1.04	0.91	1.2	0.550776	215	43748	0.842998
AHSP.Q9NZD4.OID21078.v1	Inflammatory bowel disease	11	1.04	0.91	1.19	0.5404	236	43748	0.755333
AHSP.Q9NZD4.OID21078.v1	Inflammatory bowel disease	12	1.02	0.9	1.16	0.771496	251	43748	0.37639
AHSP.Q9NZD4.OID21078.v1	Inflammatory bowel disease	13	1.02	0.89	1.16	0.795214	254	43748	0.345886
AHSP.Q9NZD4.OID21078.v1	Inflammatory bowel disease	14	1.02	0.89	1.16	0.795214	254	43748	0.345886
AHSP.Q9NZD4.OID21078.v1	Inflammatory bowel disease	15	1.02	0.89	1.16	0.795214	254	43748	0.345886
AHSP.Q9NZD4.OID21078.v1	Inflammatory bowel disease	16	1.02	0.89	1.16	0.795214	254	43748	0.345886
AHSP.Q9NZD4.OID21078.v1	Inflammatory bowel disease	17	1.02	0.89	1.16	0.795214	254	43748	0.345886
DSC2.Q02487.OID21079.v1	Inflammatory bowel disease	1	2.32	1.23	4.38	0.00900622	12	43748	15471
DSC2.Q02487.OID21079.v1	Inflammatory bowel disease	2	1.52	1.06	2.16	0.0211059	37	43748	0.33129
DSC2.Q02487.OID21079.v1	Inflammatory bowel disease	3	1.39	1.05	1.83	0.0224041	58	43748	0.435314
DSC2.Q02487.OID21079.v1	Inflammatory bowel disease	4	1.36	1.07	1.73	0.0118795	78	43748	0.670061
DSC2.Q02487.OID21079.v1	Inflammatory bowel disease	5	1.37	1.11	1.69	0.0036875	101	43748	0.737513
DSC2.Q02487.OID21079.v1	Inflammatory bowel disease	6	1.35	1.12	1.63	0.0018518	127	43748	0.673404
DSC2.Q02487.OID21079.v1	Inflammatory bowel disease	7	1.4	1.18	1.66	0.000108134	156	43748	0.838115
DSC2.Q02487.OID21079.v1	Inflammatory bowel disease	8	1.37	1.17	1.6	8.54849e-05	183	43748	0.804736
DSC2.Q02487.OID21079.v1	Inflammatory bowel disease	9	1.38	1.18	1.6	3.86207e-05	196	43748	0.888158
DSC2.Q02487.OID21079.v1	Inflammatory bowel disease	10	1.33	1.15	1.54	0.000118932	215	43748	0.429561
DSC2.Q02487.OID21079.v1	Inflammatory bowel disease	11	1.28	1.12	1.47	0.000465784	236	43748	0.180341
DSC2.Q02487.OID21079.v1	Inflammatory bowel disease	12	1.32	1.15	1.51	5.62912e-05	251	43748	0.499221
DSC2.Q02487.OID21079.v1	Inflammatory bowel disease	13	1.3	1.14	1.48	0.000136642	254	43748	0.293678
DSC2.Q02487.OID21079.v1	Inflammatory bowel disease	14	1.3	1.14	1.48	0.000136642	254	43748	0.293678
DSC2.Q02487.OID21079.v1	Inflammatory bowel disease	15	1.3	1.14	1.48	0.000136642	254	43748	0.293678
DSC2.Q02487.OID21079.v1	Inflammatory bowel disease	16	1.3	1.14	1.48	0.000136642	254	43748	0.293678
DSC2.Q02487.OID21079.v1	Inflammatory bowel disease	17	1.3	1.14	1.48	0.000136642	254	43748	0.293678
CD164.Q04900.OID21080.v1	Inflammatory bowel disease	1	1.89	1.06	3.39	0.032234	12	43748	15488
CD164.Q04900.OID21080.v1	Inflammatory bowel disease	2	1.48	1.07	2.05	0.0191418	37	43748	0.430434
CD164.Q04900.OID21080.v1	Inflammatory bowel disease	3	1.24	0.95	1.6	0.111138	58	43748	0.0493431
CD164.Q04900.OID21080.v1	Inflammatory bowel disease	4	1.24	0.99	1.56	0.0573824	78	43748	0.282652
CD164.Q04900.OID21080.v1	Inflammatory bowel disease	5	1.27	1.04	1.54	0.0186436	101	43748	0.653175
CD164.Q04900.OID21080.v1	Inflammatory bowel disease	6	1.15	0.96	1.37	0.121729	127	43748	0.0508533
CD164.Q04900.OID21080.v1	Inflammatory bowel disease	7	1.15	0.98	1.34	0.0918808	156	43748	0.17095
CD164.Q04900.OID21080.v1	Inflammatory bowel disease	8	1.13	0.97	1.31	0.108949	183	43748	0.179584
CD164.Q04900.OID21080.v1	Inflammatory bowel disease	9	1.15	1	1.33	0.0538861	196	43748	0.438564
CD164.Q04900.OID21080.v1	Inflammatory bowel disease	10	1.16	1.01	1.33	0.0312044	215	43748	0.633571
CD164.Q04900.OID21080.v1	Inflammatory bowel disease	11	1.16	1.02	1.32	0.0285416	236	43748	0.638194
CD164.Q04900.OID21080.v1	Inflammatory bowel disease	12	1.17	1.03	1.33	0.0145704	251	43748	0.879166
CD164.Q04900.OID21080.v1	Inflammatory bowel disease	13	1.17	1.03	1.32	0.0165557	254	43748	0.804896
CD164.Q04900.OID21080.v1	Inflammatory bowel disease	14	1.17	1.03	1.32	0.0165557	254	43748	0.804896
CD164.Q04900.OID21080.v1	Inflammatory bowel disease	15	1.17	1.03	1.32	0.0165557	254	43748	0.804896
CD164.Q04900.OID21080.v1	Inflammatory bowel disease	16	1.17	1.03	1.32	0.0165557	254	43748	0.804896
CD164.Q04900.OID21080.v1	Inflammatory bowel disease	17	1.17	1.03	1.32	0.0165557	254	43748	0.804896
NRP2.O60462.OID21081.v1	Inflammatory bowel disease	1	1.6	0.88	2.91	0.125494	12	43748	15505
NRP2.O60462.OID21081.v1	Inflammatory bowel disease	2	1.21	0.86	1.71	0.270324	37	43748	0.90976
NRP2.O60462.OID21081.v1	Inflammatory bowel disease	3	1.26	0.96	1.65	0.0949685	58	43748	0.449067
NRP2.O60462.OID21081.v1	Inflammatory bowel disease	4	1.25	0.99	1.58	0.0611013	78	43748	0.823107
NRP2.O60462.OID21081.v1	Inflammatory bowel disease	5	1.22	0.99	1.5	0.0594436	101	43748	0.885417
NRP2.O60462.OID21081.v1	Inflammatory bowel disease	6	1.1	0.92	1.32	0.309365	127	43748	0.0485987
NRP2.O60462.OID21081.v1	Inflammatory bowel disease	7	1.11	0.94	1.31	0.227468	156	43748	0.159784
NRP2.O60462.OID21081.v1	Inflammatory bowel disease	8	1.11	0.95	1.29	0.175863	183	43748	0.237081
NRP2.O60462.OID21081.v1	Inflammatory bowel disease	9	1.13	0.98	1.31	0.0987905	196	43748	0.52802
NRP2.O60462.OID21081.v1	Inflammatory bowel disease	10	1.14	0.99	1.31	0.0704592	215	43748	0.743257
NRP2.O60462.OID21081.v1	Inflammatory bowel disease	11	1.14	1	1.31	0.0538874	236	43748	0.959848
NRP2.O60462.OID21081.v1	Inflammatory bowel disease	12	1.14	1	1.3	0.0468135	251	43748	0.878495
NRP2.O60462.OID21081.v1	Inflammatory bowel disease	13	1.13	1	1.29	0.0560264	254	43748	0.790519
NRP2.O60462.OID21081.v1	Inflammatory bowel disease	14	1.13	1	1.29	0.0560264	254	43748	0.790519
NRP2.O60462.OID21081.v1	Inflammatory bowel disease	15	1.13	1	1.29	0.0560264	254	43748	0.790519
NRP2.O60462.OID21081.v1	Inflammatory bowel disease	16	1.13	1	1.29	0.0560264	254	43748	0.790519
NRP2.O60462.OID21081.v1	Inflammatory bowel disease	17	1.13	1	1.29	0.0560264	254	43748	0.790519
SIGLEC5.O15389.OID21082.v1	Inflammatory bowel disease	1	2.62	1.44	4.78	0.00165438	12	43748	15522
SIGLEC5.O15389.OID21082.v1	Inflammatory bowel disease	2	1.82	1.31	2.54	0.000394817	37	43748	0.795695
SIGLEC5.O15389.OID21082.v1	Inflammatory bowel disease	3	1.65	1.27	2.15	0.000212849	58	43748	0.680654
SIGLEC5.O15389.OID21082.v1	Inflammatory bowel disease	4	1.53	1.21	1.92	0.000278477	78	43748	0.363085
SIGLEC5.O15389.OID21082.v1	Inflammatory bowel disease	5	1.37	1.13	1.68	0.0018028	101	43748	0.0273128
SIGLEC5.O15389.OID21082.v1	Inflammatory bowel disease	6	1.36	1.14	1.63	0.000699144	127	43748	0.132989
SIGLEC5.O15389.OID21082.v1	Inflammatory bowel disease	7	1.39	1.19	1.64	5.38463e-05	156	43748	0.551772
SIGLEC5.O15389.OID21082.v1	Inflammatory bowel disease	8	1.37	1.18	1.59	3.39225e-05	183	43748	0.376425
SIGLEC5.O15389.OID21082.v1	Inflammatory bowel disease	9	1.4	1.22	1.62	3.85814e-06	196	43748	0.8219
SIGLEC5.O15389.OID21082.v1	Inflammatory bowel disease	10	1.34	1.17	1.54	2.41307e-05	215	43748	0.248744
SIGLEC5.O15389.OID21082.v1	Inflammatory bowel disease	11	1.32	1.16	1.51	2.64078e-05	236	43748	0.182091
SIGLEC5.O15389.OID21082.v1	Inflammatory bowel disease	12	1.33	1.17	1.51	9.53005e-06	251	43748	0.260374
SIGLEC5.O15389.OID21082.v1	Inflammatory bowel disease	13	1.31	1.16	1.49	2.20524e-05	254	43748	0.14244
SIGLEC5.O15389.OID21082.v1	Inflammatory bowel disease	14	1.31	1.16	1.49	2.20524e-05	254	43748	0.14244
SIGLEC5.O15389.OID21082.v1	Inflammatory bowel disease	15	1.31	1.16	1.49	2.20524e-05	254	43748	0.14244
SIGLEC5.O15389.OID21082.v1	Inflammatory bowel disease	16	1.31	1.16	1.49	2.20524e-05	254	43748	0.14244
SIGLEC5.O15389.OID21082.v1	Inflammatory bowel disease	17	1.31	1.16	1.49	2.20524e-05	254	43748	0.14244
MMP3.P08254.OID21083.v1	Inflammatory bowel disease	1	2.2	1.11	4.39	0.0245692	12	43748	15539
MMP3.P08254.OID21083.v1	Inflammatory bowel disease	2	1.74	1.19	2.55	0.00441799	37	43748	0.21676
MMP3.P08254.OID21083.v1	Inflammatory bowel disease	3	1.54	1.13	2.11	0.00678807	58	43748	0.0482085
MMP3.P08254.OID21083.v1	Inflammatory bowel disease	4	1.5	1.14	1.97	0.00403431	78	43748	0.364853
MMP3.P08254.OID21083.v1	Inflammatory bowel disease	5	1.54	1.21	1.96	0.000392075	101	43748	0.758728
MMP3.P08254.OID21083.v1	Inflammatory bowel disease	6	1.45	1.17	1.8	0.00078364	127	43748	0.650908
MMP3.P08254.OID21083.v1	Inflammatory bowel disease	7	1.43	1.18	1.74	0.000328485	156	43748	0.420823
MMP3.P08254.OID21083.v1	Inflammatory bowel disease	8	1.3	1.08	1.57	0.00494338	183	43748	0.121237
MMP3.P08254.OID21083.v1	Inflammatory bowel disease	9	1.28	1.07	1.53	0.00711401	196	43748	0.054031
MMP3.P08254.OID21083.v1	Inflammatory bowel disease	10	1.25	1.06	1.49	0.00978495	215	43748	0.0314083
MMP3.P08254.OID21083.v1	Inflammatory bowel disease	11	1.24	1.05	1.45	0.011313	236	43748	0.016975
MMP3.P08254.OID21083.v1	Inflammatory bowel disease	12	1.23	1.05	1.44	0.00960624	251	43748	0.0260728
MMP3.P08254.OID21083.v1	Inflammatory bowel disease	13	1.22	1.04	1.43	0.0137943	254	43748	0.0154991
MMP3.P08254.OID21083.v1	Inflammatory bowel disease	14	1.22	1.04	1.43	0.0137943	254	43748	0.0154991
MMP3.P08254.OID21083.v1	Inflammatory bowel disease	15	1.22	1.04	1.43	0.0137943	254	43748	0.0154991
MMP3.P08254.OID21083.v1	Inflammatory bowel disease	16	1.22	1.04	1.43	0.0137943	254	43748	0.0154991
MMP3.P08254.OID21083.v1	Inflammatory bowel disease	17	1.22	1.04	1.43	0.0137943	254	43748	0.0154991
WARS.P23381.OID21084.v1	Inflammatory bowel disease	1	1.69	0.94	3.02	0.07691	12	43748	15556
WARS.P23381.OID21084.v1	Inflammatory bowel disease	2	1.7	1.23	2.36	0.0014193	37	43748	0.559483
WARS.P23381.OID21084.v1	Inflammatory bowel disease	3	1.8	1.38	2.33	1.11892e-05	58	43748	0.330869
WARS.P23381.OID21084.v1	Inflammatory bowel disease	4	1.53	1.22	1.92	0.000227185	78	43748	0.33362
WARS.P23381.OID21084.v1	Inflammatory bowel disease	5	1.41	1.15	1.72	0.000816624	101	43748	0.0813503
WARS.P23381.OID21084.v1	Inflammatory bowel disease	6	1.38	1.16	1.65	0.000383398	127	43748	0.120676
WARS.P23381.OID21084.v1	Inflammatory bowel disease	7	1.32	1.12	1.55	0.000752016	156	43748	0.0650904
WARS.P23381.OID21084.v1	Inflammatory bowel disease	8	1.29	1.11	1.5	0.000765631	183	43748	0.0671699
WARS.P23381.OID21084.v1	Inflammatory bowel disease	9	1.28	1.11	1.48	0.000772879	196	43748	0.0721958
WARS.P23381.OID21084.v1	Inflammatory bowel disease	10	1.3	1.14	1.49	0.000148799	215	43748	0.241639
WARS.P23381.OID21084.v1	Inflammatory bowel disease	11	1.26	1.11	1.44	0.000514583	236	43748	0.0800652
WARS.P23381.OID21084.v1	Inflammatory bowel disease	12	1.26	1.11	1.43	0.000402027	251	43748	0.0798842
WARS.P23381.OID21084.v1	Inflammatory bowel disease	13	1.25	1.1	1.42	0.000502933	254	43748	0.0640078
WARS.P23381.OID21084.v1	Inflammatory bowel disease	14	1.25	1.1	1.42	0.000502933	254	43748	0.0640078
WARS.P23381.OID21084.v1	Inflammatory bowel disease	15	1.25	1.1	1.42	0.000502933	254	43748	0.0640078
WARS.P23381.OID21084.v1	Inflammatory bowel disease	16	1.25	1.1	1.42	0.000502933	254	43748	0.0640078
WARS.P23381.OID21084.v1	Inflammatory bowel disease	17	1.25	1.1	1.42	0.000502933	254	43748	0.0640078
NID2.Q14112.OID21085.v1	Inflammatory bowel disease	1	1.89	1.06	3.37	0.0300091	12	43748	15573
NID2.Q14112.OID21085.v1	Inflammatory bowel disease	2	1.22	0.88	1.69	0.232139	37	43748	0.234965
NID2.Q14112.OID21085.v1	Inflammatory bowel disease	3	1.27	0.98	1.64	0.0743018	58	43748	0.872395
NID2.Q14112.OID21085.v1	Inflammatory bowel disease	4	1.31	1.05	1.64	0.0187274	78	43748	0.738222
NID2.Q14112.OID21085.v1	Inflammatory bowel disease	5	1.3	1.07	1.58	0.00878425	101	43748	0.840706
NID2.Q14112.OID21085.v1	Inflammatory bowel disease	6	1.3	1.09	1.55	0.00296004	127	43748	0.866658
NID2.Q14112.OID21085.v1	Inflammatory bowel disease	7	1.25	1.07	1.47	0.00535354	156	43748	0.534777
NID2.Q14112.OID21085.v1	Inflammatory bowel disease	8	1.2	1.04	1.39	0.0137061	183	43748	0.236071
NID2.Q14112.OID21085.v1	Inflammatory bowel disease	9	1.23	1.07	1.42	0.00350258	196	43748	0.656761
NID2.Q14112.OID21085.v1	Inflammatory bowel disease	10	1.22	1.07	1.39	0.00397982	215	43748	0.493514
NID2.Q14112.OID21085.v1	Inflammatory bowel disease	11	1.2	1.05	1.36	0.00585538	236	43748	0.331469
NID2.Q14112.OID21085.v1	Inflammatory bowel disease	12	1.2	1.06	1.36	0.00361235	251	43748	0.435114
NID2.Q14112.OID21085.v1	Inflammatory bowel disease	13	1.21	1.07	1.37	0.00241609	254	43748	0.563524
NID2.Q14112.OID21085.v1	Inflammatory bowel disease	14	1.21	1.07	1.37	0.00241609	254	43748	0.563524
NID2.Q14112.OID21085.v1	Inflammatory bowel disease	15	1.21	1.07	1.37	0.00241609	254	43748	0.563524
NID2.Q14112.OID21085.v1	Inflammatory bowel disease	16	1.21	1.07	1.37	0.00241609	254	43748	0.563524
NID2.Q14112.OID21085.v1	Inflammatory bowel disease	17	1.21	1.07	1.37	0.00241609	254	43748	0.563524
HARS1.P12081.OID21086.v1	Inflammatory bowel disease	1	2.01	1.15	3.52	0.0143674	12	43748	15590
HARS1.P12081.OID21086.v1	Inflammatory bowel disease	2	1.53	1.11	2.11	0.0100945	37	43748	0.24202
HARS1.P12081.OID21086.v1	Inflammatory bowel disease	3	1.28	0.99	1.66	0.0588552	58	43748	0.0340845
HARS1.P12081.OID21086.v1	Inflammatory bowel disease	4	1.2	0.96	1.5	0.106945	78	43748	0.0398241
HARS1.P12081.OID21086.v1	Inflammatory bowel disease	5	1.28	1.05	1.56	0.0129635	101	43748	0.651535
HARS1.P12081.OID21086.v1	Inflammatory bowel disease	6	1.2	1.01	1.43	0.0434056	127	43748	0.151854
HARS1.P12081.OID21086.v1	Inflammatory bowel disease	7	1.18	1	1.38	0.0440614	156	43748	0.197291
HARS1.P12081.OID21086.v1	Inflammatory bowel disease	8	1.13	0.98	1.31	0.0994572	183	43748	0.101258
HARS1.P12081.OID21086.v1	Inflammatory bowel disease	9	1.15	1	1.33	0.0473325	196	43748	0.294831
HARS1.P12081.OID21086.v1	Inflammatory bowel disease	10	1.17	1.02	1.34	0.0239048	215	43748	0.497507
HARS1.P12081.OID21086.v1	Inflammatory bowel disease	11	1.16	1.02	1.32	0.0209316	236	43748	0.480029
HARS1.P12081.OID21086.v1	Inflammatory bowel disease	12	1.17	1.03	1.32	0.0141563	251	43748	0.59371
HARS1.P12081.OID21086.v1	Inflammatory bowel disease	13	1.16	1.03	1.32	0.0154395	254	43748	0.540747
HARS1.P12081.OID21086.v1	Inflammatory bowel disease	14	1.16	1.03	1.32	0.0154395	254	43748	0.540747
HARS1.P12081.OID21086.v1	Inflammatory bowel disease	15	1.16	1.03	1.32	0.0154395	254	43748	0.540747
HARS1.P12081.OID21086.v1	Inflammatory bowel disease	16	1.16	1.03	1.32	0.0154395	254	43748	0.540747
HARS1.P12081.OID21086.v1	Inflammatory bowel disease	17	1.16	1.03	1.32	0.0154395	254	43748	0.540747
PEBP1.P30086.OID21087.v1	Inflammatory bowel disease	1	1.54	0.86	2.76	0.147679	12	43748	15607
PEBP1.P30086.OID21087.v1	Inflammatory bowel disease	2	1.43	1.03	1.98	0.0324139	37	43748	0.599805
PEBP1.P30086.OID21087.v1	Inflammatory bowel disease	3	1.27	0.98	1.65	0.0734795	58	43748	0.194983
PEBP1.P30086.OID21087.v1	Inflammatory bowel disease	4	1.17	0.94	1.47	0.164967	78	43748	0.105018
PEBP1.P30086.OID21087.v1	Inflammatory bowel disease	5	1.31	1.08	1.6	0.00721191	101	43748	0.83441
PEBP1.P30086.OID21087.v1	Inflammatory bowel disease	6	1.27	1.06	1.51	0.00913031	127	43748	0.731098
PEBP1.P30086.OID21087.v1	Inflammatory bowel disease	7	1.33	1.13	1.55	0.000525101	156	43748	0.583345
PEBP1.P30086.OID21087.v1	Inflammatory bowel disease	8	1.27	1.09	1.47	0.00159331	183	43748	0.818758
PEBP1.P30086.OID21087.v1	Inflammatory bowel disease	9	1.28	1.11	1.48	0.000644699	196	43748	0.972481
PEBP1.P30086.OID21087.v1	Inflammatory bowel disease	10	1.3	1.13	1.49	0.000167205	215	43748	0.849304
PEBP1.P30086.OID21087.v1	Inflammatory bowel disease	11	1.28	1.13	1.46	0.000159004	236	43748	0.891875
PEBP1.P30086.OID21087.v1	Inflammatory bowel disease	12	1.27	1.12	1.44	0.000168544	251	43748	0.717127
PEBP1.P30086.OID21087.v1	Inflammatory bowel disease	13	1.27	1.12	1.44	0.000188628	254	43748	0.648076
PEBP1.P30086.OID21087.v1	Inflammatory bowel disease	14	1.27	1.12	1.44	0.000188628	254	43748	0.648076
PEBP1.P30086.OID21087.v1	Inflammatory bowel disease	15	1.27	1.12	1.44	0.000188628	254	43748	0.648076
PEBP1.P30086.OID21087.v1	Inflammatory bowel disease	16	1.27	1.12	1.44	0.000188628	254	43748	0.648076
PEBP1.P30086.OID21087.v1	Inflammatory bowel disease	17	1.27	1.12	1.44	0.000188628	254	43748	0.648076
SERPINB1.P30740.OID21088.v1	Inflammatory bowel disease	1	1.89	1.07	3.35	0.0292202	12	43748	15624
SERPINB1.P30740.OID21088.v1	Inflammatory bowel disease	2	1.41	1.02	1.95	0.0359391	37	43748	0.24146
SERPINB1.P30740.OID21088.v1	Inflammatory bowel disease	3	1.22	0.95	1.59	0.124237	58	43748	0.0568666
SERPINB1.P30740.OID21088.v1	Inflammatory bowel disease	4	1.18	0.94	1.48	0.144941	78	43748	0.110538
SERPINB1.P30740.OID21088.v1	Inflammatory bowel disease	5	1.26	1.04	1.54	0.0203732	101	43748	0.868237
SERPINB1.P30740.OID21088.v1	Inflammatory bowel disease	6	1.21	1.01	1.44	0.0344832	127	43748	0.42634
SERPINB1.P30740.OID21088.v1	Inflammatory bowel disease	7	1.2	1.02	1.4	0.0252574	156	43748	0.484526
SERPINB1.P30740.OID21088.v1	Inflammatory bowel disease	8	1.15	0.99	1.33	0.0633319	183	43748	0.20926
SERPINB1.P30740.OID21088.v1	Inflammatory bowel disease	9	1.16	1.01	1.34	0.0339425	196	43748	0.401227
SERPINB1.P30740.OID21088.v1	Inflammatory bowel disease	10	1.16	1.02	1.33	0.0264714	215	43748	0.422491
SERPINB1.P30740.OID21088.v1	Inflammatory bowel disease	11	1.14	1.01	1.3	0.0393693	236	43748	0.255866
SERPINB1.P30740.OID21088.v1	Inflammatory bowel disease	12	1.15	1.02	1.3	0.0268545	251	43748	0.371813
SERPINB1.P30740.OID21088.v1	Inflammatory bowel disease	13	1.15	1.01	1.3	0.0299814	254	43748	0.32424
SERPINB1.P30740.OID21088.v1	Inflammatory bowel disease	14	1.15	1.01	1.3	0.0299814	254	43748	0.32424
SERPINB1.P30740.OID21088.v1	Inflammatory bowel disease	15	1.15	1.01	1.3	0.0299814	254	43748	0.32424
SERPINB1.P30740.OID21088.v1	Inflammatory bowel disease	16	1.15	1.01	1.3	0.0299814	254	43748	0.32424
SERPINB1.P30740.OID21088.v1	Inflammatory bowel disease	17	1.15	1.01	1.3	0.0299814	254	43748	0.32424
IL17RA.Q96F46.OID21089.v1	Inflammatory bowel disease	1	0.54	0.31	0.94	0.028934	12	43748	15641
IL17RA.Q96F46.OID21089.v1	Inflammatory bowel disease	2	0.85	0.62	1.17	0.315685	37	43748	0.441063
IL17RA.Q96F46.OID21089.v1	Inflammatory bowel disease	3	0.86	0.67	1.11	0.247848	58	43748	0.571743
IL17RA.Q96F46.OID21089.v1	Inflammatory bowel disease	4	0.93	0.74	1.16	0.495852	78	43748	0.18008
IL17RA.Q96F46.OID21089.v1	Inflammatory bowel disease	5	0.9	0.74	1.1	0.312151	101	43748	0.605821
IL17RA.Q96F46.OID21089.v1	Inflammatory bowel disease	6	0.93	0.78	1.11	0.436012	127	43748	0.313104
IL17RA.Q96F46.OID21089.v1	Inflammatory bowel disease	7	0.96	0.82	1.12	0.571656	156	43748	0.221316
IL17RA.Q96F46.OID21089.v1	Inflammatory bowel disease	8	0.99	0.86	1.15	0.89629	183	43748	0.0885056
IL17RA.Q96F46.OID21089.v1	Inflammatory bowel disease	9	1	0.87	1.15	0.965531	196	43748	0.0989512
IL17RA.Q96F46.OID21089.v1	Inflammatory bowel disease	10	1.02	0.89	1.16	0.808465	215	43748	0.0650954
IL17RA.Q96F46.OID21089.v1	Inflammatory bowel disease	11	1.02	0.9	1.16	0.73598	236	43748	0.0771363
IL17RA.Q96F46.OID21089.v1	Inflammatory bowel disease	12	1.04	0.92	1.17	0.569741	251	43748	0.0483296
IL17RA.Q96F46.OID21089.v1	Inflammatory bowel disease	13	1.04	0.92	1.18	0.532885	254	43748	0.0425014
IL17RA.Q96F46.OID21089.v1	Inflammatory bowel disease	14	1.04	0.92	1.18	0.532885	254	43748	0.0425014
IL17RA.Q96F46.OID21089.v1	Inflammatory bowel disease	15	1.04	0.92	1.18	0.532885	254	43748	0.0425014
IL17RA.Q96F46.OID21089.v1	Inflammatory bowel disease	16	1.04	0.92	1.18	0.532885	254	43748	0.0425014
IL17RA.Q96F46.OID21089.v1	Inflammatory bowel disease	17	1.04	0.92	1.18	0.532885	254	43748	0.0425014
CLEC14A.Q86T13.OID21090.v1	Inflammatory bowel disease	1	0.94	0.52	1.69	0.835901	12	43748	15658
CLEC14A.Q86T13.OID21090.v1	Inflammatory bowel disease	2	1.13	0.81	1.59	0.473246	37	43748	0.538009
CLEC14A.Q86T13.OID21090.v1	Inflammatory bowel disease	3	1.15	0.88	1.51	0.302344	58	43748	0.411322
CLEC14A.Q86T13.OID21090.v1	Inflammatory bowel disease	4	1.23	0.97	1.55	0.0834658	78	43748	0.133803
CLEC14A.Q86T13.OID21090.v1	Inflammatory bowel disease	5	1.14	0.93	1.4	0.212701	101	43748	0.98278
CLEC14A.Q86T13.OID21090.v1	Inflammatory bowel disease	6	1.12	0.93	1.34	0.231271	127	43748	0.926082
CLEC14A.Q86T13.OID21090.v1	Inflammatory bowel disease	7	1.12	0.95	1.32	0.179339	156	43748	0.834453
CLEC14A.Q86T13.OID21090.v1	Inflammatory bowel disease	8	1.09	0.93	1.27	0.280073	183	43748	0.529904
CLEC14A.Q86T13.OID21090.v1	Inflammatory bowel disease	9	1.1	0.95	1.28	0.189196	196	43748	0.752275
CLEC14A.Q86T13.OID21090.v1	Inflammatory bowel disease	10	1.1	0.95	1.26	0.203116	215	43748	0.586794
CLEC14A.Q86T13.OID21090.v1	Inflammatory bowel disease	11	1.1	0.96	1.26	0.169264	236	43748	0.683572
CLEC14A.Q86T13.OID21090.v1	Inflammatory bowel disease	12	1.12	0.98	1.28	0.0951488	251	43748	0.940901
CLEC14A.Q86T13.OID21090.v1	Inflammatory bowel disease	13	1.11	0.97	1.26	0.130895	254	43748	0.699523
CLEC14A.Q86T13.OID21090.v1	Inflammatory bowel disease	14	1.11	0.97	1.26	0.130895	254	43748	0.699523
CLEC14A.Q86T13.OID21090.v1	Inflammatory bowel disease	15	1.11	0.97	1.26	0.130895	254	43748	0.699523
CLEC14A.Q86T13.OID21090.v1	Inflammatory bowel disease	16	1.11	0.97	1.26	0.130895	254	43748	0.699523
CLEC14A.Q86T13.OID21090.v1	Inflammatory bowel disease	17	1.11	0.97	1.26	0.130895	254	43748	0.699523
GP6.Q9HCN6.OID21091.v1	Inflammatory bowel disease	1	1.91	1.09	3.35	0.0233381	12	43748	15675
GP6.Q9HCN6.OID21091.v1	Inflammatory bowel disease	2	1.56	1.13	2.16	0.00652243	37	43748	0.351479
GP6.Q9HCN6.OID21091.v1	Inflammatory bowel disease	3	1.27	0.98	1.64	0.070023	58	43748	0.0182673
GP6.Q9HCN6.OID21091.v1	Inflammatory bowel disease	4	1.19	0.95	1.49	0.124721	78	43748	0.0259161
GP6.Q9HCN6.OID21091.v1	Inflammatory bowel disease	5	1.31	1.08	1.59	0.00704893	101	43748	0.900198
GP6.Q9HCN6.OID21091.v1	Inflammatory bowel disease	6	1.27	1.07	1.51	0.00754101	127	43748	0.594278
GP6.Q9HCN6.OID21091.v1	Inflammatory bowel disease	7	1.24	1.06	1.45	0.00674471	156	43748	0.511105
GP6.Q9HCN6.OID21091.v1	Inflammatory bowel disease	8	1.18	1.02	1.36	0.0279138	183	43748	0.140674
GP6.Q9HCN6.OID21091.v1	Inflammatory bowel disease	9	1.2	1.04	1.38	0.012938	196	43748	0.321057
GP6.Q9HCN6.OID21091.v1	Inflammatory bowel disease	10	1.19	1.04	1.36	0.0106617	215	43748	0.322106
GP6.Q9HCN6.OID21091.v1	Inflammatory bowel disease	11	1.19	1.05	1.35	0.00765137	236	43748	0.375649
GP6.Q9HCN6.OID21091.v1	Inflammatory bowel disease	12	1.21	1.07	1.37	0.00233338	251	43748	0.756244
GP6.Q9HCN6.OID21091.v1	Inflammatory bowel disease	13	1.21	1.07	1.37	0.0024269	254	43748	0.719252
GP6.Q9HCN6.OID21091.v1	Inflammatory bowel disease	14	1.21	1.07	1.37	0.0024269	254	43748	0.719252
GP6.Q9HCN6.OID21091.v1	Inflammatory bowel disease	15	1.21	1.07	1.37	0.0024269	254	43748	0.719252
GP6.Q9HCN6.OID21091.v1	Inflammatory bowel disease	16	1.21	1.07	1.37	0.0024269	254	43748	0.719252
GP6.Q9HCN6.OID21091.v1	Inflammatory bowel disease	17	1.21	1.07	1.37	0.0024269	254	43748	0.719252
CNTN3.Q9P232.OID21092.v1	Inflammatory bowel disease	1	0.33	0.17	0.63	0.000895454	12	43748	15692
CNTN3.Q9P232.OID21092.v1	Inflammatory bowel disease	2	0.79	0.54	1.15	0.217204	37	43748	0.0720529
CNTN3.Q9P232.OID21092.v1	Inflammatory bowel disease	3	0.92	0.69	1.23	0.573104	58	43748	0.0885842
CNTN3.Q9P232.OID21092.v1	Inflammatory bowel disease	4	0.91	0.7	1.17	0.448592	78	43748	0.164965
CNTN3.Q9P232.OID21092.v1	Inflammatory bowel disease	5	0.94	0.75	1.18	0.597101	101	43748	0.251452
CNTN3.Q9P232.OID21092.v1	Inflammatory bowel disease	6	0.94	0.77	1.14	0.513817	127	43748	0.326006
CNTN3.Q9P232.OID21092.v1	Inflammatory bowel disease	7	0.95	0.8	1.14	0.612623	156	43748	0.248566
CNTN3.Q9P232.OID21092.v1	Inflammatory bowel disease	8	0.97	0.82	1.14	0.695738	183	43748	0.142399
CNTN3.Q9P232.OID21092.v1	Inflammatory bowel disease	9	1	0.85	1.17	0.970831	196	43748	0.0665309
CNTN3.Q9P232.OID21092.v1	Inflammatory bowel disease	10	1.03	0.89	1.2	0.685786	215	43748	0.0308186
CNTN3.Q9P232.OID21092.v1	Inflammatory bowel disease	11	1.08	0.93	1.24	0.317367	236	43748	0.00959781
CNTN3.Q9P232.OID21092.v1	Inflammatory bowel disease	12	1.07	0.93	1.23	0.3494	251	43748	0.0337193
CNTN3.Q9P232.OID21092.v1	Inflammatory bowel disease	13	1.06	0.92	1.22	0.390877	254	43748	0.0544368
CNTN3.Q9P232.OID21092.v1	Inflammatory bowel disease	14	1.06	0.92	1.22	0.390877	254	43748	0.0544368
CNTN3.Q9P232.OID21092.v1	Inflammatory bowel disease	15	1.06	0.92	1.22	0.390877	254	43748	0.0544368
CNTN3.Q9P232.OID21092.v1	Inflammatory bowel disease	16	1.06	0.92	1.22	0.390877	254	43748	0.0544368
CNTN3.Q9P232.OID21092.v1	Inflammatory bowel disease	17	1.06	0.92	1.22	0.390877	254	43748	0.0544368
INHBC.P55103.OID21093.v1	Inflammatory bowel disease	1	1.7	0.9	3.22	0.100049	12	43748	15709
INHBC.P55103.OID21093.v1	Inflammatory bowel disease	2	1.48	1.04	2.12	0.0303122	37	43748	0.745861
INHBC.P55103.OID21093.v1	Inflammatory bowel disease	3	1.46	1.1	1.95	0.00908867	58	43748	0.663121
INHBC.P55103.OID21093.v1	Inflammatory bowel disease	4	1.3	1.01	1.66	0.0389707	78	43748	0.541377
INHBC.P55103.OID21093.v1	Inflammatory bowel disease	5	1.24	1	1.55	0.0494227	101	43748	0.347911
INHBC.P55103.OID21093.v1	Inflammatory bowel disease	6	1.26	1.04	1.54	0.018307	127	43748	0.626581
INHBC.P55103.OID21093.v1	Inflammatory bowel disease	7	1.26	1.06	1.5	0.00993741	156	43748	0.782323
INHBC.P55103.OID21093.v1	Inflammatory bowel disease	8	1.25	1.07	1.48	0.00622369	183	43748	0.921622
INHBC.P55103.OID21093.v1	Inflammatory bowel disease	9	1.28	1.1	1.5	0.00192368	196	43748	0.731538
INHBC.P55103.OID21093.v1	Inflammatory bowel disease	10	1.28	1.1	1.49	0.00117634	215	43748	0.808646
INHBC.P55103.OID21093.v1	Inflammatory bowel disease	11	1.26	1.09	1.46	0.00143646	236	43748	0.987465
INHBC.P55103.OID21093.v1	Inflammatory bowel disease	12	1.24	1.08	1.42	0.00252264	251	43748	0.633536
INHBC.P55103.OID21093.v1	Inflammatory bowel disease	13	1.23	1.07	1.41	0.00352618	254	43748	0.503769
INHBC.P55103.OID21093.v1	Inflammatory bowel disease	14	1.23	1.07	1.41	0.00352618	254	43748	0.503769
INHBC.P55103.OID21093.v1	Inflammatory bowel disease	15	1.23	1.07	1.41	0.00352618	254	43748	0.503769
INHBC.P55103.OID21093.v1	Inflammatory bowel disease	16	1.23	1.07	1.41	0.00352618	254	43748	0.503769
INHBC.P55103.OID21093.v1	Inflammatory bowel disease	17	1.23	1.07	1.41	0.00352618	254	43748	0.503769
PIK3IP1.Q96FE7.OID21094.v1	Inflammatory bowel disease	1	1.43	0.77	2.68	0.260514	12	43748	15726
PIK3IP1.Q96FE7.OID21094.v1	Inflammatory bowel disease	2	1.3	0.91	1.85	0.153408	37	43748	0.823728
PIK3IP1.Q96FE7.OID21094.v1	Inflammatory bowel disease	3	1.18	0.89	1.56	0.257637	58	43748	0.984996
PIK3IP1.Q96FE7.OID21094.v1	Inflammatory bowel disease	4	1.14	0.89	1.45	0.306445	78	43748	0.971812
PIK3IP1.Q96FE7.OID21094.v1	Inflammatory bowel disease	5	1.14	0.92	1.42	0.22046	101	43748	0.968136
PIK3IP1.Q96FE7.OID21094.v1	Inflammatory bowel disease	6	1.12	0.93	1.36	0.244982	127	43748	0.866077
PIK3IP1.Q96FE7.OID21094.v1	Inflammatory bowel disease	7	1.18	0.99	1.4	0.066754	156	43748	0.631251
PIK3IP1.Q96FE7.OID21094.v1	Inflammatory bowel disease	8	1.14	0.97	1.34	0.106476	183	43748	0.841967
PIK3IP1.Q96FE7.OID21094.v1	Inflammatory bowel disease	9	1.15	0.98	1.34	0.0840607	196	43748	0.955184
PIK3IP1.Q96FE7.OID21094.v1	Inflammatory bowel disease	10	1.14	0.99	1.32	0.0775163	215	43748	0.924807
PIK3IP1.Q96FE7.OID21094.v1	Inflammatory bowel disease	11	1.13	0.98	1.3	0.0862237	236	43748	0.877589
PIK3IP1.Q96FE7.OID21094.v1	Inflammatory bowel disease	12	1.17	1.02	1.34	0.0241557	251	43748	0.672926
PIK3IP1.Q96FE7.OID21094.v1	Inflammatory bowel disease	13	1.16	1.02	1.33	0.0293716	254	43748	0.782922
PIK3IP1.Q96FE7.OID21094.v1	Inflammatory bowel disease	14	1.16	1.02	1.33	0.0293716	254	43748	0.782922
PIK3IP1.Q96FE7.OID21094.v1	Inflammatory bowel disease	15	1.16	1.02	1.33	0.0293716	254	43748	0.782922
PIK3IP1.Q96FE7.OID21094.v1	Inflammatory bowel disease	16	1.16	1.02	1.33	0.0293716	254	43748	0.782922
PIK3IP1.Q96FE7.OID21094.v1	Inflammatory bowel disease	17	1.16	1.02	1.33	0.0293716	254	43748	0.782922
NCAM2.O15394.OID21095.v1	Inflammatory bowel disease	1	0.88	0.48	1.61	0.682228	12	43748	15743
NCAM2.O15394.OID21095.v1	Inflammatory bowel disease	2	0.98	0.7	1.37	0.898899	37	43748	0.382282
NCAM2.O15394.OID21095.v1	Inflammatory bowel disease	3	0.91	0.7	1.2	0.508819	58	43748	0.902274
NCAM2.O15394.OID21095.v1	Inflammatory bowel disease	4	1.02	0.8	1.28	0.891243	78	43748	0.497795
NCAM2.O15394.OID21095.v1	Inflammatory bowel disease	5	0.97	0.79	1.19	0.741117	101	43748	0.90423
NCAM2.O15394.OID21095.v1	Inflammatory bowel disease	6	0.86	0.72	1.04	0.112916	127	43748	0.0592618
NCAM2.O15394.OID21095.v1	Inflammatory bowel disease	7	0.87	0.74	1.03	0.113775	156	43748	0.215397
NCAM2.O15394.OID21095.v1	Inflammatory bowel disease	8	0.86	0.74	1	0.0510325	183	43748	0.120889
NCAM2.O15394.OID21095.v1	Inflammatory bowel disease	9	0.85	0.73	0.99	0.0330926	196	43748	0.107447
NCAM2.O15394.OID21095.v1	Inflammatory bowel disease	10	0.85	0.73	0.97	0.0203632	215	43748	0.13171
NCAM2.O15394.OID21095.v1	Inflammatory bowel disease	11	0.82	0.72	0.94	0.0045352	236	43748	0.0597793
NCAM2.O15394.OID21095.v1	Inflammatory bowel disease	12	0.82	0.72	0.93	0.00283358	251	43748	0.0799926
NCAM2.O15394.OID21095.v1	Inflammatory bowel disease	13	0.82	0.72	0.94	0.00306462	254	43748	0.101854
NCAM2.O15394.OID21095.v1	Inflammatory bowel disease	14	0.82	0.72	0.94	0.00306462	254	43748	0.101854
NCAM2.O15394.OID21095.v1	Inflammatory bowel disease	15	0.82	0.72	0.94	0.00306462	254	43748	0.101854
NCAM2.O15394.OID21095.v1	Inflammatory bowel disease	16	0.82	0.72	0.94	0.00306462	254	43748	0.101854
NCAM2.O15394.OID21095.v1	Inflammatory bowel disease	17	0.82	0.72	0.94	0.00306462	254	43748	0.101854
CA6.P23280.OID21096.v1	Inflammatory bowel disease	1	0.51	0.28	0.93	0.0290924	12	43748	15760
CA6.P23280.OID21096.v1	Inflammatory bowel disease	2	0.72	0.51	1.02	0.0650155	37	43748	0.41838
CA6.P23280.OID21096.v1	Inflammatory bowel disease	3	0.75	0.57	0.99	0.044238	58	43748	0.926791
CA6.P23280.OID21096.v1	Inflammatory bowel disease	4	0.81	0.64	1.03	0.08975	78	43748	0.348966
CA6.P23280.OID21096.v1	Inflammatory bowel disease	5	0.81	0.66	1.01	0.0562026	101	43748	0.432389
CA6.P23280.OID21096.v1	Inflammatory bowel disease	6	0.77	0.64	0.93	0.0068293	127	43748	0.808623
CA6.P23280.OID21096.v1	Inflammatory bowel disease	7	0.78	0.65	0.92	0.00359454	156	43748	0.952166
CA6.P23280.OID21096.v1	Inflammatory bowel disease	8	0.79	0.68	0.93	0.00393899	183	43748	0.613672
CA6.P23280.OID21096.v1	Inflammatory bowel disease	9	0.8	0.69	0.94	0.00508141	196	43748	0.523877
CA6.P23280.OID21096.v1	Inflammatory bowel disease	10	0.8	0.69	0.93	0.00324381	215	43748	0.635884
CA6.P23280.OID21096.v1	Inflammatory bowel disease	11	0.81	0.71	0.93	0.00357048	236	43748	0.642686
CA6.P23280.OID21096.v1	Inflammatory bowel disease	12	0.8	0.7	0.91	0.00112048	251	43748	0.887509
CA6.P23280.OID21096.v1	Inflammatory bowel disease	13	0.8	0.7	0.92	0.00133579	254	43748	0.832348
CA6.P23280.OID21096.v1	Inflammatory bowel disease	14	0.8	0.7	0.92	0.00133579	254	43748	0.832348
CA6.P23280.OID21096.v1	Inflammatory bowel disease	15	0.8	0.7	0.92	0.00133579	254	43748	0.832348
CA6.P23280.OID21096.v1	Inflammatory bowel disease	16	0.8	0.7	0.92	0.00133579	254	43748	0.832348
CA6.P23280.OID21096.v1	Inflammatory bowel disease	17	0.8	0.7	0.92	0.00133579	254	43748	0.832348
SPINK1.P00995.OID21097.v1	Inflammatory bowel disease	1	1.65	0.89	3.06	0.109861	12	43748	15777
SPINK1.P00995.OID21097.v1	Inflammatory bowel disease	2	1.11	0.79	1.55	0.558282	37	43748	0.8867
SPINK1.P00995.OID21097.v1	Inflammatory bowel disease	3	1.17	0.9	1.54	0.242764	58	43748	0.444993
SPINK1.P00995.OID21097.v1	Inflammatory bowel disease	4	1.2	0.95	1.52	0.123372	78	43748	0.468884
SPINK1.P00995.OID21097.v1	Inflammatory bowel disease	5	1.22	0.99	1.5	0.0621989	101	43748	0.547805
SPINK1.P00995.OID21097.v1	Inflammatory bowel disease	6	1.22	1.02	1.47	0.0328695	127	43748	0.56631
SPINK1.P00995.OID21097.v1	Inflammatory bowel disease	7	1.26	1.07	1.49	0.00680078	156	43748	0.439488
SPINK1.P00995.OID21097.v1	Inflammatory bowel disease	8	1.22	1.05	1.43	0.00956143	183	43748	0.991244
SPINK1.P00995.OID21097.v1	Inflammatory bowel disease	9	1.2	1.04	1.4	0.0139259	196	43748	0.700276
SPINK1.P00995.OID21097.v1	Inflammatory bowel disease	10	1.24	1.07	1.42	0.00348495	215	43748	0.851501
SPINK1.P00995.OID21097.v1	Inflammatory bowel disease	11	1.24	1.08	1.42	0.0018277	236	43748	0.741757
SPINK1.P00995.OID21097.v1	Inflammatory bowel disease	12	1.27	1.11	1.45	0.000390605	251	43748	0.470268
SPINK1.P00995.OID21097.v1	Inflammatory bowel disease	13	1.24	1.09	1.42	0.001036	254	43748	0.818561
SPINK1.P00995.OID21097.v1	Inflammatory bowel disease	14	1.24	1.09	1.42	0.001036	254	43748	0.818561
SPINK1.P00995.OID21097.v1	Inflammatory bowel disease	15	1.24	1.09	1.42	0.001036	254	43748	0.818561
SPINK1.P00995.OID21097.v1	Inflammatory bowel disease	16	1.24	1.09	1.42	0.001036	254	43748	0.818561
SPINK1.P00995.OID21097.v1	Inflammatory bowel disease	17	1.24	1.09	1.42	0.001036	254	43748	0.818561
SUSD2.Q9UGT4.OID21098.v1	Inflammatory bowel disease	1	1.08	0.58	2	0.805239	12	43748	15794
SUSD2.Q9UGT4.OID21098.v1	Inflammatory bowel disease	2	1.14	0.8	1.62	0.458165	37	43748	0.80873
SUSD2.Q9UGT4.OID21098.v1	Inflammatory bowel disease	3	1.08	0.82	1.43	0.58474	58	43748	0.673659
SUSD2.Q9UGT4.OID21098.v1	Inflammatory bowel disease	4	1.18	0.93	1.5	0.17879	78	43748	0.526636
SUSD2.Q9UGT4.OID21098.v1	Inflammatory bowel disease	5	1.06	0.86	1.31	0.595845	101	43748	0.498149
SUSD2.Q9UGT4.OID21098.v1	Inflammatory bowel disease	6	0.96	0.8	1.16	0.660547	127	43748	0.148024
SUSD2.Q9UGT4.OID21098.v1	Inflammatory bowel disease	7	0.94	0.79	1.11	0.461906	156	43748	0.108522
SUSD2.Q9UGT4.OID21098.v1	Inflammatory bowel disease	8	0.97	0.83	1.14	0.746722	183	43748	0.473624
SUSD2.Q9UGT4.OID21098.v1	Inflammatory bowel disease	9	0.96	0.82	1.11	0.557707	196	43748	0.282448
SUSD2.Q9UGT4.OID21098.v1	Inflammatory bowel disease	10	0.94	0.82	1.09	0.424141	215	43748	0.198393
SUSD2.Q9UGT4.OID21098.v1	Inflammatory bowel disease	11	0.93	0.81	1.07	0.309766	236	43748	0.180788
SUSD2.Q9UGT4.OID21098.v1	Inflammatory bowel disease	12	0.95	0.83	1.09	0.479157	251	43748	0.411654
SUSD2.Q9UGT4.OID21098.v1	Inflammatory bowel disease	13	0.95	0.83	1.08	0.438239	254	43748	0.365202
SUSD2.Q9UGT4.OID21098.v1	Inflammatory bowel disease	14	0.95	0.83	1.08	0.438239	254	43748	0.365202
SUSD2.Q9UGT4.OID21098.v1	Inflammatory bowel disease	15	0.95	0.83	1.08	0.438239	254	43748	0.365202
SUSD2.Q9UGT4.OID21098.v1	Inflammatory bowel disease	16	0.95	0.83	1.08	0.438239	254	43748	0.365202
SUSD2.Q9UGT4.OID21098.v1	Inflammatory bowel disease	17	0.95	0.83	1.08	0.438239	254	43748	0.365202
MESD.Q14696.OID21099.v1	Inflammatory bowel disease	1	2.22	1.27	3.87	0.00512907	12	43748	15811
MESD.Q14696.OID21099.v1	Inflammatory bowel disease	2	1.61	1.16	2.22	0.0039824	37	43748	0.257597
MESD.Q14696.OID21099.v1	Inflammatory bowel disease	3	1.28	0.99	1.66	0.0581025	58	43748	0.0137019
MESD.Q14696.OID21099.v1	Inflammatory bowel disease	4	1.19	0.95	1.48	0.129072	78	43748	0.014739
MESD.Q14696.OID21099.v1	Inflammatory bowel disease	5	1.25	1.03	1.52	0.0250009	101	43748	0.406001
MESD.Q14696.OID21099.v1	Inflammatory bowel disease	6	1.19	1	1.42	0.0495104	127	43748	0.164807
MESD.Q14696.OID21099.v1	Inflammatory bowel disease	7	1.17	1	1.37	0.0525602	156	43748	0.196537
MESD.Q14696.OID21099.v1	Inflammatory bowel disease	8	1.1	0.95	1.28	0.183314	183	43748	0.0472998
MESD.Q14696.OID21099.v1	Inflammatory bowel disease	9	1.13	0.98	1.3	0.0914908	196	43748	0.197161
MESD.Q14696.OID21099.v1	Inflammatory bowel disease	10	1.14	1	1.31	0.0519639	215	43748	0.371251
MESD.Q14696.OID21099.v1	Inflammatory bowel disease	11	1.14	1	1.29	0.0470122	236	43748	0.38045
MESD.Q14696.OID21099.v1	Inflammatory bowel disease	12	1.16	1.02	1.31	0.0226146	251	43748	0.67517
MESD.Q14696.OID21099.v1	Inflammatory bowel disease	13	1.15	1.02	1.31	0.023208	254	43748	0.64619
MESD.Q14696.OID21099.v1	Inflammatory bowel disease	14	1.15	1.02	1.31	0.023208	254	43748	0.64619
MESD.Q14696.OID21099.v1	Inflammatory bowel disease	15	1.15	1.02	1.31	0.023208	254	43748	0.64619
MESD.Q14696.OID21099.v1	Inflammatory bowel disease	16	1.15	1.02	1.31	0.023208	254	43748	0.64619
MESD.Q14696.OID21099.v1	Inflammatory bowel disease	17	1.15	1.02	1.31	0.023208	254	43748	0.64619
MPO.P05164.OID21100.v1	Inflammatory bowel disease	1	1.35	0.75	2.41	0.316991	12	43748	15828
MPO.P05164.OID21100.v1	Inflammatory bowel disease	2	1.53	1.11	2.13	0.0104022	37	43748	0.931842
MPO.P05164.OID21100.v1	Inflammatory bowel disease	3	1.5	1.15	1.95	0.00252785	58	43748	0.907432
MPO.P05164.OID21100.v1	Inflammatory bowel disease	4	1.47	1.18	1.85	0.000772131	78	43748	0.981027
MPO.P05164.OID21100.v1	Inflammatory bowel disease	5	1.52	1.25	1.86	3.28395e-05	101	43748	0.862177
MPO.P05164.OID21100.v1	Inflammatory bowel disease	6	1.44	1.2	1.72	5.90622e-05	127	43748	0.435454
MPO.P05164.OID21100.v1	Inflammatory bowel disease	7	1.43	1.22	1.68	1.33701e-05	156	43748	0.525102
MPO.P05164.OID21100.v1	Inflammatory bowel disease	8	1.35	1.16	1.56	8.92967e-05	183	43748	0.117804
MPO.P05164.OID21100.v1	Inflammatory bowel disease	9	1.33	1.15	1.53	0.000117907	196	43748	0.0798802
MPO.P05164.OID21100.v1	Inflammatory bowel disease	10	1.3	1.13	1.49	0.000170835	215	43748	0.0473948
MPO.P05164.OID21100.v1	Inflammatory bowel disease	11	1.27	1.12	1.45	0.000321898	236	43748	0.0275605
MPO.P05164.OID21100.v1	Inflammatory bowel disease	12	1.27	1.12	1.44	0.000228247	251	43748	0.0342116
MPO.P05164.OID21100.v1	Inflammatory bowel disease	13	1.27	1.12	1.44	0.000244079	254	43748	0.0317668
MPO.P05164.OID21100.v1	Inflammatory bowel disease	14	1.27	1.12	1.44	0.000244079	254	43748	0.0317668
MPO.P05164.OID21100.v1	Inflammatory bowel disease	15	1.27	1.12	1.44	0.000244079	254	43748	0.0317668
MPO.P05164.OID21100.v1	Inflammatory bowel disease	16	1.27	1.12	1.44	0.000244079	254	43748	0.0317668
MPO.P05164.OID21100.v1	Inflammatory bowel disease	17	1.27	1.12	1.44	0.000244079	254	43748	0.0317668
GUCA2A.Q02747.OID21101.v1	Inflammatory bowel disease	1	0.83	0.46	1.49	0.529809	12	43748	15845
GUCA2A.Q02747.OID21101.v1	Inflammatory bowel disease	2	0.88	0.63	1.23	0.444824	37	43748	0.666357
GUCA2A.Q02747.OID21101.v1	Inflammatory bowel disease	3	0.78	0.6	1.02	0.0698594	58	43748	0.574635
GUCA2A.Q02747.OID21101.v1	Inflammatory bowel disease	4	0.84	0.67	1.06	0.15038	78	43748	0.666535
GUCA2A.Q02747.OID21101.v1	Inflammatory bowel disease	5	0.86	0.7	1.05	0.13932	101	43748	0.654832
GUCA2A.Q02747.OID21101.v1	Inflammatory bowel disease	6	0.84	0.7	1.01	0.0639038	127	43748	0.949683
GUCA2A.Q02747.OID21101.v1	Inflammatory bowel disease	7	0.89	0.76	1.05	0.166595	156	43748	0.447261
GUCA2A.Q02747.OID21101.v1	Inflammatory bowel disease	8	0.89	0.76	1.03	0.124628	183	43748	0.699109
GUCA2A.Q02747.OID21101.v1	Inflammatory bowel disease	9	0.89	0.77	1.03	0.114951	196	43748	0.70335
GUCA2A.Q02747.OID21101.v1	Inflammatory bowel disease	10	0.88	0.77	1.02	0.0803635	215	43748	0.82194
GUCA2A.Q02747.OID21101.v1	Inflammatory bowel disease	11	0.9	0.79	1.02	0.110142	236	43748	0.522019
GUCA2A.Q02747.OID21101.v1	Inflammatory bowel disease	12	0.92	0.81	1.05	0.236036	251	43748	0.221177
GUCA2A.Q02747.OID21101.v1	Inflammatory bowel disease	13	0.91	0.8	1.04	0.152745	254	43748	0.413322
GUCA2A.Q02747.OID21101.v1	Inflammatory bowel disease	14	0.91	0.8	1.04	0.152745	254	43748	0.413322
GUCA2A.Q02747.OID21101.v1	Inflammatory bowel disease	15	0.91	0.8	1.04	0.152745	254	43748	0.413322
GUCA2A.Q02747.OID21101.v1	Inflammatory bowel disease	16	0.91	0.8	1.04	0.152745	254	43748	0.413322
GUCA2A.Q02747.OID21101.v1	Inflammatory bowel disease	17	0.91	0.8	1.04	0.152745	254	43748	0.413322
MMP9.P14780.OID21103.v1	Inflammatory bowel disease	1	1.16	0.63	2.11	0.637176	12	43748	15862
MMP9.P14780.OID21103.v1	Inflammatory bowel disease	2	1.53	1.09	2.14	0.0133638	37	43748	0.819771
MMP9.P14780.OID21103.v1	Inflammatory bowel disease	3	1.5	1.15	1.96	0.00310032	58	43748	0.809429
MMP9.P14780.OID21103.v1	Inflammatory bowel disease	4	1.48	1.18	1.87	0.000859429	78	43748	0.84932
MMP9.P14780.OID21103.v1	Inflammatory bowel disease	5	1.45	1.18	1.77	0.000373656	101	43748	0.801258
MMP9.P14780.OID21103.v1	Inflammatory bowel disease	6	1.53	1.28	1.83	4.36591e-06	127	43748	0.39674
MMP9.P14780.OID21103.v1	Inflammatory bowel disease	7	1.49	1.26	1.75	1.94277e-06	156	43748	0.946731
MMP9.P14780.OID21103.v1	Inflammatory bowel disease	8	1.42	1.23	1.66	4.19776e-06	183	43748	0.522072
MMP9.P14780.OID21103.v1	Inflammatory bowel disease	9	1.41	1.22	1.63	3.77681e-06	196	43748	0.378567
MMP9.P14780.OID21103.v1	Inflammatory bowel disease	10	1.42	1.23	1.63	8.91344e-07	215	43748	0.445273
MMP9.P14780.OID21103.v1	Inflammatory bowel disease	11	1.32	1.16	1.51	3.43078e-05	236	43748	0.0235832
MMP9.P14780.OID21103.v1	Inflammatory bowel disease	12	1.31	1.15	1.49	3.42956e-05	251	43748	0.0207903
MMP9.P14780.OID21103.v1	Inflammatory bowel disease	13	1.32	1.16	1.5	1.87493e-05	254	43748	0.0356453
MMP9.P14780.OID21103.v1	Inflammatory bowel disease	14	1.32	1.16	1.5	1.87493e-05	254	43748	0.0356453
MMP9.P14780.OID21103.v1	Inflammatory bowel disease	15	1.32	1.16	1.5	1.87493e-05	254	43748	0.0356453
MMP9.P14780.OID21103.v1	Inflammatory bowel disease	16	1.32	1.16	1.5	1.87493e-05	254	43748	0.0356453
MMP9.P14780.OID21103.v1	Inflammatory bowel disease	17	1.32	1.16	1.5	1.87493e-05	254	43748	0.0356453
THBS2.P35442.OID21104.v1	Inflammatory bowel disease	1	0.8	0.45	1.43	0.454721	12	43748	15879
THBS2.P35442.OID21104.v1	Inflammatory bowel disease	2	0.87	0.63	1.21	0.418532	37	43748	0.900651
THBS2.P35442.OID21104.v1	Inflammatory bowel disease	3	1.02	0.78	1.33	0.888238	58	43748	0.106651
THBS2.P35442.OID21104.v1	Inflammatory bowel disease	4	1.06	0.84	1.33	0.625978	78	43748	0.154952
THBS2.P35442.OID21104.v1	Inflammatory bowel disease	5	1.04	0.85	1.27	0.698988	101	43748	0.421506
THBS2.P35442.OID21104.v1	Inflammatory bowel disease	6	1.01	0.85	1.21	0.894358	127	43748	0.910511
THBS2.P35442.OID21104.v1	Inflammatory bowel disease	7	1.02	0.87	1.2	0.828092	156	43748	0.768511
THBS2.P35442.OID21104.v1	Inflammatory bowel disease	8	1.08	0.93	1.25	0.309644	183	43748	0.156664
THBS2.P35442.OID21104.v1	Inflammatory bowel disease	9	1.09	0.95	1.26	0.234252	196	43748	0.11535
THBS2.P35442.OID21104.v1	Inflammatory bowel disease	10	1.09	0.95	1.26	0.197257	215	43748	0.170945
THBS2.P35442.OID21104.v1	Inflammatory bowel disease	11	1.12	0.98	1.27	0.097102	236	43748	0.0936835
THBS2.P35442.OID21104.v1	Inflammatory bowel disease	12	1.08	0.95	1.23	0.237485	251	43748	0.516508
THBS2.P35442.OID21104.v1	Inflammatory bowel disease	13	1.08	0.95	1.22	0.258943	254	43748	0.588205
THBS2.P35442.OID21104.v1	Inflammatory bowel disease	14	1.08	0.95	1.22	0.258943	254	43748	0.588205
THBS2.P35442.OID21104.v1	Inflammatory bowel disease	15	1.08	0.95	1.22	0.258943	254	43748	0.588205
THBS2.P35442.OID21104.v1	Inflammatory bowel disease	16	1.08	0.95	1.22	0.258943	254	43748	0.588205
THBS2.P35442.OID21104.v1	Inflammatory bowel disease	17	1.08	0.95	1.22	0.258943	254	43748	0.588205
PLA2G7.Q13093.OID21105.v1	Inflammatory bowel disease	1	0.9	0.51	1.6	0.723261	12	43748	15896
PLA2G7.Q13093.OID21105.v1	Inflammatory bowel disease	2	1.22	0.87	1.7	0.248219	37	43748	0.309929
PLA2G7.Q13093.OID21105.v1	Inflammatory bowel disease	3	1.24	0.95	1.62	0.110936	58	43748	0.592201
PLA2G7.Q13093.OID21105.v1	Inflammatory bowel disease	4	1.2	0.95	1.51	0.121915	78	43748	0.914777
PLA2G7.Q13093.OID21105.v1	Inflammatory bowel disease	5	1.25	1.02	1.53	0.0289406	101	43748	0.781984
PLA2G7.Q13093.OID21105.v1	Inflammatory bowel disease	6	1.12	0.94	1.34	0.214375	127	43748	0.221897
PLA2G7.Q13093.OID21105.v1	Inflammatory bowel disease	7	1.09	0.93	1.29	0.280577	156	43748	0.115673
PLA2G7.Q13093.OID21105.v1	Inflammatory bowel disease	8	1	0.86	1.16	0.994512	183	43748	0.00600746
PLA2G7.Q13093.OID21105.v1	Inflammatory bowel disease	9	0.99	0.85	1.14	0.850452	196	43748	0.00426996
PLA2G7.Q13093.OID21105.v1	Inflammatory bowel disease	10	0.97	0.85	1.12	0.716288	215	43748	0.00485727
PLA2G7.Q13093.OID21105.v1	Inflammatory bowel disease	11	0.97	0.85	1.1	0.602775	236	43748	0.00627156
PLA2G7.Q13093.OID21105.v1	Inflammatory bowel disease	12	0.98	0.86	1.11	0.699457	251	43748	0.0269229
PLA2G7.Q13093.OID21105.v1	Inflammatory bowel disease	13	0.97	0.85	1.1	0.609462	254	43748	0.0155728
PLA2G7.Q13093.OID21105.v1	Inflammatory bowel disease	14	0.97	0.85	1.1	0.609462	254	43748	0.0155728
PLA2G7.Q13093.OID21105.v1	Inflammatory bowel disease	15	0.97	0.85	1.1	0.609462	254	43748	0.0155728
PLA2G7.Q13093.OID21105.v1	Inflammatory bowel disease	16	0.97	0.85	1.1	0.609462	254	43748	0.0155728
PLA2G7.Q13093.OID21105.v1	Inflammatory bowel disease	17	0.97	0.85	1.1	0.609462	254	43748	0.0155728
NOMO1.Q15155.OID21106.v1	Inflammatory bowel disease	1	1.61	0.88	2.97	0.12506	12	43748	15913
NOMO1.Q15155.OID21106.v1	Inflammatory bowel disease	2	1.52	1.07	2.15	0.0185966	37	43748	0.538492
NOMO1.Q15155.OID21106.v1	Inflammatory bowel disease	3	1.32	1	1.74	0.0495719	58	43748	0.310732
NOMO1.Q15155.OID21106.v1	Inflammatory bowel disease	4	1.29	1.02	1.64	0.0342904	78	43748	0.647614
NOMO1.Q15155.OID21106.v1	Inflammatory bowel disease	5	1.34	1.09	1.65	0.00599669	101	43748	0.946247
NOMO1.Q15155.OID21106.v1	Inflammatory bowel disease	6	1.26	1.05	1.52	0.0152118	127	43748	0.524605
NOMO1.Q15155.OID21106.v1	Inflammatory bowel disease	7	1.25	1.06	1.49	0.00824925	156	43748	0.681638
NOMO1.Q15155.OID21106.v1	Inflammatory bowel disease	8	1.24	1.06	1.45	0.00695317	183	43748	0.764584
NOMO1.Q15155.OID21106.v1	Inflammatory bowel disease	9	1.27	1.09	1.47	0.00213714	196	43748	0.861623
NOMO1.Q15155.OID21106.v1	Inflammatory bowel disease	10	1.31	1.14	1.52	0.000191983	215	43748	0.407332
NOMO1.Q15155.OID21106.v1	Inflammatory bowel disease	11	1.28	1.11	1.46	0.000504635	236	43748	0.950577
NOMO1.Q15155.OID21106.v1	Inflammatory bowel disease	12	1.26	1.1	1.44	0.000693877	251	43748	0.72863
NOMO1.Q15155.OID21106.v1	Inflammatory bowel disease	13	1.24	1.08	1.41	0.00157907	254	43748	0.44633
NOMO1.Q15155.OID21106.v1	Inflammatory bowel disease	14	1.24	1.08	1.41	0.00157907	254	43748	0.44633
NOMO1.Q15155.OID21106.v1	Inflammatory bowel disease	15	1.24	1.08	1.41	0.00157907	254	43748	0.44633
NOMO1.Q15155.OID21106.v1	Inflammatory bowel disease	16	1.24	1.08	1.41	0.00157907	254	43748	0.44633
NOMO1.Q15155.OID21106.v1	Inflammatory bowel disease	17	1.24	1.08	1.41	0.00157907	254	43748	0.44633
TNXB.P22105.OID21107.v1	Inflammatory bowel disease	1	0.81	0.45	1.46	0.48732	12	43748	15930
TNXB.P22105.OID21107.v1	Inflammatory bowel disease	2	0.8	0.57	1.11	0.182204	37	43748	0.837307
TNXB.P22105.OID21107.v1	Inflammatory bowel disease	3	0.82	0.63	1.06	0.127365	58	43748	0.615027
TNXB.P22105.OID21107.v1	Inflammatory bowel disease	4	0.83	0.66	1.04	0.111682	78	43748	0.714938
TNXB.P22105.OID21107.v1	Inflammatory bowel disease	5	0.77	0.63	0.94	0.00958739	101	43748	0.48721
TNXB.P22105.OID21107.v1	Inflammatory bowel disease	6	0.71	0.6	0.85	0.000178778	127	43748	0.0720046
TNXB.P22105.OID21107.v1	Inflammatory bowel disease	7	0.78	0.66	0.91	0.00216153	156	43748	0.862424
TNXB.P22105.OID21107.v1	Inflammatory bowel disease	8	0.8	0.69	0.92	0.00252247	183	43748	0.476557
TNXB.P22105.OID21107.v1	Inflammatory bowel disease	9	0.82	0.71	0.95	0.00845272	196	43748	0.15299
TNXB.P22105.OID21107.v1	Inflammatory bowel disease	10	0.81	0.71	0.93	0.00297212	215	43748	0.408337
TNXB.P22105.OID21107.v1	Inflammatory bowel disease	11	0.8	0.7	0.91	0.000738401	236	43748	0.778659
TNXB.P22105.OID21107.v1	Inflammatory bowel disease	12	0.78	0.69	0.89	0.000130161	251	43748	0.864058
TNXB.P22105.OID21107.v1	Inflammatory bowel disease	13	0.78	0.69	0.89	0.000141604	254	43748	0.909448
TNXB.P22105.OID21107.v1	Inflammatory bowel disease	14	0.78	0.69	0.89	0.000141604	254	43748	0.909448
TNXB.P22105.OID21107.v1	Inflammatory bowel disease	15	0.78	0.69	0.89	0.000141604	254	43748	0.909448
TNXB.P22105.OID21107.v1	Inflammatory bowel disease	16	0.78	0.69	0.89	0.000141604	254	43748	0.909448
TNXB.P22105.OID21107.v1	Inflammatory bowel disease	17	0.78	0.69	0.89	0.000141604	254	43748	0.909448
CD109.Q6YHK3.OID21108.v1	Inflammatory bowel disease	1	0.79	0.44	1.4	0.413902	12	43748	15947
CD109.Q6YHK3.OID21108.v1	Inflammatory bowel disease	2	0.91	0.66	1.26	0.561969	37	43748	0.15003
CD109.Q6YHK3.OID21108.v1	Inflammatory bowel disease	3	0.94	0.73	1.22	0.664714	58	43748	0.170493
CD109.Q6YHK3.OID21108.v1	Inflammatory bowel disease	4	1.06	0.85	1.33	0.59071	78	43748	0.0242794
CD109.Q6YHK3.OID21108.v1	Inflammatory bowel disease	5	1	0.82	1.22	0.975454	101	43748	0.511939
CD109.Q6YHK3.OID21108.v1	Inflammatory bowel disease	6	1.01	0.85	1.21	0.887065	127	43748	0.571615
CD109.Q6YHK3.OID21108.v1	Inflammatory bowel disease	7	1.06	0.9	1.24	0.483595	156	43748	0.224442
CD109.Q6YHK3.OID21108.v1	Inflammatory bowel disease	8	1.01	0.87	1.17	0.881263	183	43748	0.966407
CD109.Q6YHK3.OID21108.v1	Inflammatory bowel disease	9	1.03	0.89	1.19	0.704693	196	43748	0.660543
CD109.Q6YHK3.OID21108.v1	Inflammatory bowel disease	10	1.04	0.91	1.19	0.59064	215	43748	0.514194
CD109.Q6YHK3.OID21108.v1	Inflammatory bowel disease	11	1	0.88	1.14	0.950299	236	43748	0.939412
CD109.Q6YHK3.OID21108.v1	Inflammatory bowel disease	12	1.02	0.9	1.15	0.811678	251	43748	0.866648
CD109.Q6YHK3.OID21108.v1	Inflammatory bowel disease	13	1.02	0.9	1.16	0.767737	254	43748	0.781718
CD109.Q6YHK3.OID21108.v1	Inflammatory bowel disease	14	1.02	0.9	1.16	0.767737	254	43748	0.781718
CD109.Q6YHK3.OID21108.v1	Inflammatory bowel disease	15	1.02	0.9	1.16	0.767737	254	43748	0.781718
CD109.Q6YHK3.OID21108.v1	Inflammatory bowel disease	16	1.02	0.9	1.16	0.767737	254	43748	0.781718
CD109.Q6YHK3.OID21108.v1	Inflammatory bowel disease	17	1.02	0.9	1.16	0.767737	254	43748	0.781718
SPINT1.O43278.OID21109.v1	Inflammatory bowel disease	1	1.07	0.59	1.94	0.82903	12	43748	15964
SPINT1.O43278.OID21109.v1	Inflammatory bowel disease	2	1.29	0.92	1.8	0.146782	37	43748	0.769584
SPINT1.O43278.OID21109.v1	Inflammatory bowel disease	3	1.23	0.94	1.6	0.138179	58	43748	0.919136
SPINT1.O43278.OID21109.v1	Inflammatory bowel disease	4	1.2	0.95	1.51	0.128341	78	43748	0.750598
SPINT1.O43278.OID21109.v1	Inflammatory bowel disease	5	1.11	0.9	1.35	0.32733	101	43748	0.199516
SPINT1.O43278.OID21109.v1	Inflammatory bowel disease	6	1.06	0.88	1.26	0.547931	127	43748	0.116058
SPINT1.O43278.OID21109.v1	Inflammatory bowel disease	7	1.08	0.92	1.27	0.337747	156	43748	0.381752
SPINT1.O43278.OID21109.v1	Inflammatory bowel disease	8	1.09	0.94	1.27	0.264681	183	43748	0.615214
SPINT1.O43278.OID21109.v1	Inflammatory bowel disease	9	1.1	0.95	1.27	0.21512	196	43748	0.698409
SPINT1.O43278.OID21109.v1	Inflammatory bowel disease	10	1.09	0.95	1.26	0.208337	215	43748	0.606375
SPINT1.O43278.OID21109.v1	Inflammatory bowel disease	11	1.09	0.96	1.25	0.184322	236	43748	0.671851
SPINT1.O43278.OID21109.v1	Inflammatory bowel disease	12	1.11	0.97	1.26	0.127703	251	43748	0.901239
SPINT1.O43278.OID21109.v1	Inflammatory bowel disease	13	1.1	0.96	1.25	0.158659	254	43748	0.727284
SPINT1.O43278.OID21109.v1	Inflammatory bowel disease	14	1.1	0.96	1.25	0.158659	254	43748	0.727284
SPINT1.O43278.OID21109.v1	Inflammatory bowel disease	15	1.1	0.96	1.25	0.158659	254	43748	0.727284
SPINT1.O43278.OID21109.v1	Inflammatory bowel disease	16	1.1	0.96	1.25	0.158659	254	43748	0.727284
SPINT1.O43278.OID21109.v1	Inflammatory bowel disease	17	1.1	0.96	1.25	0.158659	254	43748	0.727284
CD99.P14209.OID21110.v1	Inflammatory bowel disease	1	0.98	0.5	1.93	0.950043	12	43748	15981
CD99.P14209.OID21110.v1	Inflammatory bowel disease	2	1.26	0.86	1.84	0.227207	37	43748	0.991643
CD99.P14209.OID21110.v1	Inflammatory bowel disease	3	1.08	0.8	1.47	0.606933	58	43748	0.302746
CD99.P14209.OID21110.v1	Inflammatory bowel disease	4	1.01	0.78	1.32	0.922195	78	43748	0.597396
CD99.P14209.OID21110.v1	Inflammatory bowel disease	5	0.98	0.78	1.23	0.86093	101	43748	0.503044
CD99.P14209.OID21110.v1	Inflammatory bowel disease	6	0.93	0.76	1.15	0.519459	127	43748	0.518707
CD99.P14209.OID21110.v1	Inflammatory bowel disease	7	0.94	0.78	1.13	0.483702	156	43748	0.562061
CD99.P14209.OID21110.v1	Inflammatory bowel disease	8	0.94	0.79	1.12	0.484318	183	43748	0.996027
CD99.P14209.OID21110.v1	Inflammatory bowel disease	9	0.96	0.82	1.14	0.660933	196	43748	0.8055
CD99.P14209.OID21110.v1	Inflammatory bowel disease	10	0.97	0.83	1.14	0.692636	215	43748	0.859758
CD99.P14209.OID21110.v1	Inflammatory bowel disease	11	0.94	0.81	1.1	0.442438	236	43748	0.644758
CD99.P14209.OID21110.v1	Inflammatory bowel disease	12	0.95	0.82	1.1	0.525018	251	43748	0.767713
CD99.P14209.OID21110.v1	Inflammatory bowel disease	13	0.95	0.82	1.1	0.521494	254	43748	0.74109
CD99.P14209.OID21110.v1	Inflammatory bowel disease	14	0.95	0.82	1.1	0.521494	254	43748	0.74109
CD99.P14209.OID21110.v1	Inflammatory bowel disease	15	0.95	0.82	1.1	0.521494	254	43748	0.74109
CD99.P14209.OID21110.v1	Inflammatory bowel disease	16	0.95	0.82	1.1	0.521494	254	43748	0.74109
CD99.P14209.OID21110.v1	Inflammatory bowel disease	17	0.95	0.82	1.1	0.521494	254	43748	0.74109
FCRL5.Q96RD9.OID21111.v1	Inflammatory bowel disease	1	2.22	1.23	4.03	0.00844657	12	43748	15998
FCRL5.Q96RD9.OID21111.v1	Inflammatory bowel disease	2	1.47	1.05	2.06	0.0267	37	43748	0.568405
FCRL5.Q96RD9.OID21111.v1	Inflammatory bowel disease	3	1.36	1.04	1.78	0.0267418	58	43748	0.284589
FCRL5.Q96RD9.OID21111.v1	Inflammatory bowel disease	4	1.35	1.07	1.71	0.0109215	78	43748	0.608443
FCRL5.Q96RD9.OID21111.v1	Inflammatory bowel disease	5	1.36	1.11	1.68	0.00300311	101	43748	0.836008
FCRL5.Q96RD9.OID21111.v1	Inflammatory bowel disease	6	1.36	1.13	1.63	0.00114478	127	43748	0.801173
FCRL5.Q96RD9.OID21111.v1	Inflammatory bowel disease	7	1.37	1.16	1.62	0.000185129	156	43748	0.81666
FCRL5.Q96RD9.OID21111.v1	Inflammatory bowel disease	8	1.26	1.08	1.47	0.00327093	183	43748	0.117035
FCRL5.Q96RD9.OID21111.v1	Inflammatory bowel disease	9	1.24	1.07	1.44	0.00457175	196	43748	0.0664948
FCRL5.Q96RD9.OID21111.v1	Inflammatory bowel disease	10	1.21	1.05	1.39	0.00921987	215	43748	0.0226847
FCRL5.Q96RD9.OID21111.v1	Inflammatory bowel disease	11	1.19	1.04	1.37	0.0100183	236	43748	0.0217199
FCRL5.Q96RD9.OID21111.v1	Inflammatory bowel disease	12	1.18	1.03	1.34	0.0158415	251	43748	0.0140086
FCRL5.Q96RD9.OID21111.v1	Inflammatory bowel disease	13	1.17	1.03	1.33	0.0193431	254	43748	0.0100161
FCRL5.Q96RD9.OID21111.v1	Inflammatory bowel disease	14	1.17	1.03	1.33	0.0193431	254	43748	0.0100161
FCRL5.Q96RD9.OID21111.v1	Inflammatory bowel disease	15	1.17	1.03	1.33	0.0193431	254	43748	0.0100161
FCRL5.Q96RD9.OID21111.v1	Inflammatory bowel disease	16	1.17	1.03	1.33	0.0193431	254	43748	0.0100161
FCRL5.Q96RD9.OID21111.v1	Inflammatory bowel disease	17	1.17	1.03	1.33	0.0193431	254	43748	0.0100161
CLEC11A.Q9Y240.OID21112.v1	Inflammatory bowel disease	1	2.45	1.37	4.36	0.00241998	12	43748	16015
CLEC11A.Q9Y240.OID21112.v1	Inflammatory bowel disease	2	1.45	1.05	2.01	0.0251112	37	43748	0.117771
CLEC11A.Q9Y240.OID21112.v1	Inflammatory bowel disease	3	1.35	1.04	1.75	0.0256027	58	43748	0.101736
CLEC11A.Q9Y240.OID21112.v1	Inflammatory bowel disease	4	1.36	1.09	1.7	0.00746091	78	43748	0.368483
CLEC11A.Q9Y240.OID21112.v1	Inflammatory bowel disease	5	1.37	1.12	1.67	0.00195737	101	43748	0.5303
CLEC11A.Q9Y240.OID21112.v1	Inflammatory bowel disease	6	1.37	1.15	1.64	0.000450039	127	43748	0.609126
CLEC11A.Q9Y240.OID21112.v1	Inflammatory bowel disease	7	1.31	1.12	1.54	0.000825371	156	43748	0.286155
CLEC11A.Q9Y240.OID21112.v1	Inflammatory bowel disease	8	1.29	1.12	1.5	0.000592568	183	43748	0.301752
CLEC11A.Q9Y240.OID21112.v1	Inflammatory bowel disease	9	1.29	1.12	1.49	0.000472226	196	43748	0.293427
CLEC11A.Q9Y240.OID21112.v1	Inflammatory bowel disease	10	1.24	1.08	1.42	0.00192204	215	43748	0.0684882
CLEC11A.Q9Y240.OID21112.v1	Inflammatory bowel disease	11	1.2	1.05	1.37	0.00593018	236	43748	0.0176015
CLEC11A.Q9Y240.OID21112.v1	Inflammatory bowel disease	12	1.21	1.07	1.38	0.00266204	251	43748	0.0567857
CLEC11A.Q9Y240.OID21112.v1	Inflammatory bowel disease	13	1.21	1.07	1.37	0.00267674	254	43748	0.0567976
CLEC11A.Q9Y240.OID21112.v1	Inflammatory bowel disease	14	1.21	1.07	1.37	0.00267674	254	43748	0.0567976
CLEC11A.Q9Y240.OID21112.v1	Inflammatory bowel disease	15	1.21	1.07	1.37	0.00267674	254	43748	0.0567976
CLEC11A.Q9Y240.OID21112.v1	Inflammatory bowel disease	16	1.21	1.07	1.37	0.00267674	254	43748	0.0567976
CLEC11A.Q9Y240.OID21112.v1	Inflammatory bowel disease	17	1.21	1.07	1.37	0.00267674	254	43748	0.0567976
DSG2.Q14126.OID21113.v1	Inflammatory bowel disease	1	1.35	0.74	2.44	0.324463	12	43748	16032
DSG2.Q14126.OID21113.v1	Inflammatory bowel disease	2	1.04	0.74	1.46	0.824049	37	43748	0.835873
DSG2.Q14126.OID21113.v1	Inflammatory bowel disease	3	0.86	0.66	1.13	0.291867	58	43748	0.186774
DSG2.Q14126.OID21113.v1	Inflammatory bowel disease	4	0.95	0.75	1.21	0.692824	78	43748	0.910493
DSG2.Q14126.OID21113.v1	Inflammatory bowel disease	5	0.93	0.76	1.15	0.51389	101	43748	0.684492
DSG2.Q14126.OID21113.v1	Inflammatory bowel disease	6	0.89	0.74	1.07	0.227133	127	43748	0.179677
DSG2.Q14126.OID21113.v1	Inflammatory bowel disease	7	0.92	0.78	1.08	0.314297	156	43748	0.670232
DSG2.Q14126.OID21113.v1	Inflammatory bowel disease	8	0.91	0.78	1.07	0.255234	183	43748	0.521359
DSG2.Q14126.OID21113.v1	Inflammatory bowel disease	9	0.91	0.78	1.05	0.202587	196	43748	0.500641
DSG2.Q14126.OID21113.v1	Inflammatory bowel disease	10	0.9	0.78	1.03	0.133978	215	43748	0.497186
DSG2.Q14126.OID21113.v1	Inflammatory bowel disease	11	0.87	0.76	0.99	0.0404261	236	43748	0.237567
DSG2.Q14126.OID21113.v1	Inflammatory bowel disease	12	0.9	0.79	1.03	0.11676	251	43748	0.866525
DSG2.Q14126.OID21113.v1	Inflammatory bowel disease	13	0.9	0.79	1.03	0.112116	254	43748	0.875564
DSG2.Q14126.OID21113.v1	Inflammatory bowel disease	14	0.9	0.79	1.03	0.112116	254	43748	0.875564
DSG2.Q14126.OID21113.v1	Inflammatory bowel disease	15	0.9	0.79	1.03	0.112116	254	43748	0.875564
DSG2.Q14126.OID21113.v1	Inflammatory bowel disease	16	0.9	0.79	1.03	0.112116	254	43748	0.875564
DSG2.Q14126.OID21113.v1	Inflammatory bowel disease	17	0.9	0.79	1.03	0.112116	254	43748	0.875564
SOD2.P04179.OID21114.v1	Inflammatory bowel disease	1	1.41	0.78	2.57	0.259147	12	43748	16049
SOD2.P04179.OID21114.v1	Inflammatory bowel disease	2	1.36	0.97	1.9	0.0743133	37	43748	0.581819
SOD2.P04179.OID21114.v1	Inflammatory bowel disease	3	1.17	0.9	1.53	0.234703	58	43748	0.0866436
SOD2.P04179.OID21114.v1	Inflammatory bowel disease	4	1.04	0.83	1.31	0.716903	78	43748	0.0241273
SOD2.P04179.OID21114.v1	Inflammatory bowel disease	5	1.03	0.84	1.26	0.756077	101	43748	0.107397
SOD2.P04179.OID21114.v1	Inflammatory bowel disease	6	0.97	0.81	1.16	0.765304	127	43748	0.0451925
SOD2.P04179.OID21114.v1	Inflammatory bowel disease	7	0.98	0.83	1.15	0.781037	156	43748	0.181329
SOD2.P04179.OID21114.v1	Inflammatory bowel disease	8	1	0.86	1.16	0.979001	183	43748	0.698632
SOD2.P04179.OID21114.v1	Inflammatory bowel disease	9	1.03	0.89	1.19	0.707439	196	43748	0.873836
SOD2.P04179.OID21114.v1	Inflammatory bowel disease	10	1.08	0.94	1.24	0.264688	215	43748	0.258148
SOD2.P04179.OID21114.v1	Inflammatory bowel disease	11	1.09	0.96	1.24	0.201787	236	43748	0.318524
SOD2.P04179.OID21114.v1	Inflammatory bowel disease	12	1.08	0.95	1.23	0.22235	251	43748	0.431454
SOD2.P04179.OID21114.v1	Inflammatory bowel disease	13	1.08	0.95	1.23	0.235786	254	43748	0.495201
SOD2.P04179.OID21114.v1	Inflammatory bowel disease	14	1.08	0.95	1.23	0.235786	254	43748	0.495201
SOD2.P04179.OID21114.v1	Inflammatory bowel disease	15	1.08	0.95	1.23	0.235786	254	43748	0.495201
SOD2.P04179.OID21114.v1	Inflammatory bowel disease	16	1.08	0.95	1.23	0.235786	254	43748	0.495201
SOD2.P04179.OID21114.v1	Inflammatory bowel disease	17	1.08	0.95	1.23	0.235786	254	43748	0.495201
NUDT5.Q9UKK9.OID21115.v1	Inflammatory bowel disease	1	1.93	1.09	3.43	0.024763	12	43748	16066
NUDT5.Q9UKK9.OID21115.v1	Inflammatory bowel disease	2	1.53	1.11	2.11	0.010199	37	43748	0.622516
NUDT5.Q9UKK9.OID21115.v1	Inflammatory bowel disease	3	1.33	1.03	1.73	0.0296414	58	43748	0.17588
NUDT5.Q9UKK9.OID21115.v1	Inflammatory bowel disease	4	1.25	0.99	1.56	0.0555922	78	43748	0.124803
NUDT5.Q9UKK9.OID21115.v1	Inflammatory bowel disease	5	1.32	1.09	1.61	0.00554952	101	43748	0.813036
NUDT5.Q9UKK9.OID21115.v1	Inflammatory bowel disease	6	1.28	1.07	1.52	0.00662	127	43748	0.507454
NUDT5.Q9UKK9.OID21115.v1	Inflammatory bowel disease	7	1.27	1.08	1.49	0.00335309	156	43748	0.595215
NUDT5.Q9UKK9.OID21115.v1	Inflammatory bowel disease	8	1.21	1.04	1.4	0.0121528	183	43748	0.247876
NUDT5.Q9UKK9.OID21115.v1	Inflammatory bowel disease	9	1.22	1.06	1.41	0.00620889	196	43748	0.396116
NUDT5.Q9UKK9.OID21115.v1	Inflammatory bowel disease	10	1.24	1.08	1.42	0.00206784	215	43748	0.623137
NUDT5.Q9UKK9.OID21115.v1	Inflammatory bowel disease	11	1.21	1.07	1.38	0.00336185	236	43748	0.355189
NUDT5.Q9UKK9.OID21115.v1	Inflammatory bowel disease	12	1.21	1.07	1.37	0.00309098	251	43748	0.326762
NUDT5.Q9UKK9.OID21115.v1	Inflammatory bowel disease	13	1.21	1.06	1.37	0.00320115	254	43748	0.305017
NUDT5.Q9UKK9.OID21115.v1	Inflammatory bowel disease	14	1.21	1.06	1.37	0.00320115	254	43748	0.305017
NUDT5.Q9UKK9.OID21115.v1	Inflammatory bowel disease	15	1.21	1.06	1.37	0.00320115	254	43748	0.305017
NUDT5.Q9UKK9.OID21115.v1	Inflammatory bowel disease	16	1.21	1.06	1.37	0.00320115	254	43748	0.305017
NUDT5.Q9UKK9.OID21115.v1	Inflammatory bowel disease	17	1.21	1.06	1.37	0.00320115	254	43748	0.305017
IL1R1.P14778.OID21116.v1	Inflammatory bowel disease	1	1.05	0.58	1.89	0.871692	12	43748	16083
IL1R1.P14778.OID21116.v1	Inflammatory bowel disease	2	1.21	0.87	1.69	0.26685	37	43748	0.691887
IL1R1.P14778.OID21116.v1	Inflammatory bowel disease	3	1.02	0.78	1.33	0.888468	58	43748	0.103191
IL1R1.P14778.OID21116.v1	Inflammatory bowel disease	4	1.17	0.93	1.47	0.171605	78	43748	0.58814
IL1R1.P14778.OID21116.v1	Inflammatory bowel disease	5	1.15	0.94	1.41	0.163702	101	43748	0.902769
IL1R1.P14778.OID21116.v1	Inflammatory bowel disease	6	1.19	0.99	1.42	0.058163	127	43748	0.481604
IL1R1.P14778.OID21116.v1	Inflammatory bowel disease	7	1.22	1.04	1.43	0.0169997	156	43748	0.450377
IL1R1.P14778.OID21116.v1	Inflammatory bowel disease	8	1.22	1.05	1.41	0.0090532	183	43748	0.528443
IL1R1.P14778.OID21116.v1	Inflammatory bowel disease	9	1.26	1.09	1.45	0.0017733	196	43748	0.242619
IL1R1.P14778.OID21116.v1	Inflammatory bowel disease	10	1.25	1.09	1.43	0.00158022	215	43748	0.405636
IL1R1.P14778.OID21116.v1	Inflammatory bowel disease	11	1.22	1.07	1.39	0.00342108	236	43748	0.857889
IL1R1.P14778.OID21116.v1	Inflammatory bowel disease	12	1.2	1.05	1.36	0.00558336	251	43748	0.788418
IL1R1.P14778.OID21116.v1	Inflammatory bowel disease	13	1.19	1.05	1.35	0.00740858	254	43748	0.658695
IL1R1.P14778.OID21116.v1	Inflammatory bowel disease	14	1.19	1.05	1.35	0.00740858	254	43748	0.658695
IL1R1.P14778.OID21116.v1	Inflammatory bowel disease	15	1.19	1.05	1.35	0.00740858	254	43748	0.658695
IL1R1.P14778.OID21116.v1	Inflammatory bowel disease	16	1.19	1.05	1.35	0.00740858	254	43748	0.658695
IL1R1.P14778.OID21116.v1	Inflammatory bowel disease	17	1.19	1.05	1.35	0.00740858	254	43748	0.658695
CNTN4.Q8IWV2.OID21117.v1	Inflammatory bowel disease	1	0.65	0.36	1.17	0.153628	12	43748	16100
CNTN4.Q8IWV2.OID21117.v1	Inflammatory bowel disease	2	0.89	0.64	1.24	0.483986	37	43748	0.630847
CNTN4.Q8IWV2.OID21117.v1	Inflammatory bowel disease	3	0.93	0.71	1.21	0.580625	58	43748	0.652532
CNTN4.Q8IWV2.OID21117.v1	Inflammatory bowel disease	4	0.97	0.77	1.22	0.789786	78	43748	0.543288
CNTN4.Q8IWV2.OID21117.v1	Inflammatory bowel disease	5	0.93	0.76	1.14	0.503318	101	43748	0.911289
CNTN4.Q8IWV2.OID21117.v1	Inflammatory bowel disease	6	0.84	0.7	1	0.0525179	127	43748	0.0531291
CNTN4.Q8IWV2.OID21117.v1	Inflammatory bowel disease	7	0.82	0.7	0.96	0.0164162	156	43748	0.10118
CNTN4.Q8IWV2.OID21117.v1	Inflammatory bowel disease	8	0.83	0.71	0.96	0.0138349	183	43748	0.2391
CNTN4.Q8IWV2.OID21117.v1	Inflammatory bowel disease	9	0.86	0.75	1	0.0431787	196	43748	0.847791
CNTN4.Q8IWV2.OID21117.v1	Inflammatory bowel disease	10	0.86	0.75	0.98	0.0268212	215	43748	0.784514
CNTN4.Q8IWV2.OID21117.v1	Inflammatory bowel disease	11	0.86	0.76	0.99	0.0295329	236	43748	0.917169
CNTN4.Q8IWV2.OID21117.v1	Inflammatory bowel disease	12	0.87	0.76	0.99	0.0306211	251	43748	0.843038
CNTN4.Q8IWV2.OID21117.v1	Inflammatory bowel disease	13	0.88	0.77	0.99	0.0400038	254	43748	0.671395
CNTN4.Q8IWV2.OID21117.v1	Inflammatory bowel disease	14	0.88	0.77	0.99	0.0400038	254	43748	0.671395
CNTN4.Q8IWV2.OID21117.v1	Inflammatory bowel disease	15	0.88	0.77	0.99	0.0400038	254	43748	0.671395
CNTN4.Q8IWV2.OID21117.v1	Inflammatory bowel disease	16	0.88	0.77	0.99	0.0400038	254	43748	0.671395
CNTN4.Q8IWV2.OID21117.v1	Inflammatory bowel disease	17	0.88	0.77	0.99	0.0400038	254	43748	0.671395
TMSB10.P63313.OID21118.v1	Inflammatory bowel disease	1	2.21	1.24	3.93	0.00721269	12	43748	16117
TMSB10.P63313.OID21118.v1	Inflammatory bowel disease	2	1.7	1.23	2.36	0.00130051	37	43748	0.38315
TMSB10.P63313.OID21118.v1	Inflammatory bowel disease	3	1.38	1.06	1.8	0.0162597	58	43748	0.0391837
TMSB10.P63313.OID21118.v1	Inflammatory bowel disease	4	1.25	1	1.57	0.0537629	78	43748	0.0233496
TMSB10.P63313.OID21118.v1	Inflammatory bowel disease	5	1.3	1.06	1.59	0.0107854	101	43748	0.30362
TMSB10.P63313.OID21118.v1	Inflammatory bowel disease	6	1.28	1.07	1.53	0.0070459	127	43748	0.3503
TMSB10.P63313.OID21118.v1	Inflammatory bowel disease	7	1.27	1.08	1.5	0.00321041	156	43748	0.495793
TMSB10.P63313.OID21118.v1	Inflammatory bowel disease	8	1.23	1.06	1.43	0.00723663	183	43748	0.265035
TMSB10.P63313.OID21118.v1	Inflammatory bowel disease	9	1.24	1.07	1.43	0.00391955	196	43748	0.410004
TMSB10.P63313.OID21118.v1	Inflammatory bowel disease	10	1.25	1.09	1.44	0.00138545	215	43748	0.617843
TMSB10.P63313.OID21118.v1	Inflammatory bowel disease	11	1.23	1.08	1.4	0.00224196	236	43748	0.390679
TMSB10.P63313.OID21118.v1	Inflammatory bowel disease	12	1.24	1.1	1.41	0.000775703	251	43748	0.607273
TMSB10.P63313.OID21118.v1	Inflammatory bowel disease	13	1.24	1.09	1.41	0.000848833	254	43748	0.559245
TMSB10.P63313.OID21118.v1	Inflammatory bowel disease	14	1.24	1.09	1.41	0.000848833	254	43748	0.559245
TMSB10.P63313.OID21118.v1	Inflammatory bowel disease	15	1.24	1.09	1.41	0.000848833	254	43748	0.559245
TMSB10.P63313.OID21118.v1	Inflammatory bowel disease	16	1.24	1.09	1.41	0.000848833	254	43748	0.559245
TMSB10.P63313.OID21118.v1	Inflammatory bowel disease	17	1.24	1.09	1.41	0.000848833	254	43748	0.559245
CD177.Q8N6Q3.OID21119.v1	Inflammatory bowel disease	1	0.99	0.56	1.76	0.983999	12	43748	16134
CD177.Q8N6Q3.OID21119.v1	Inflammatory bowel disease	2	0.97	0.71	1.35	0.876621	37	43748	0.568632
CD177.Q8N6Q3.OID21119.v1	Inflammatory bowel disease	3	1.18	0.91	1.52	0.215621	58	43748	0.0459964
CD177.Q8N6Q3.OID21119.v1	Inflammatory bowel disease	4	1.11	0.89	1.39	0.356013	78	43748	0.596323
CD177.Q8N6Q3.OID21119.v1	Inflammatory bowel disease	5	1.11	0.92	1.35	0.28367	101	43748	0.695558
CD177.Q8N6Q3.OID21119.v1	Inflammatory bowel disease	6	1.05	0.88	1.25	0.561077	127	43748	0.473473
CD177.Q8N6Q3.OID21119.v1	Inflammatory bowel disease	7	1.07	0.91	1.25	0.39908	156	43748	0.842876
CD177.Q8N6Q3.OID21119.v1	Inflammatory bowel disease	8	1.14	0.99	1.32	0.0700422	183	43748	0.247555
CD177.Q8N6Q3.OID21119.v1	Inflammatory bowel disease	9	1.12	0.98	1.29	0.101532	196	43748	0.504831
CD177.Q8N6Q3.OID21119.v1	Inflammatory bowel disease	10	1.08	0.95	1.24	0.233668	215	43748	0.780998
CD177.Q8N6Q3.OID21119.v1	Inflammatory bowel disease	11	1.07	0.94	1.21	0.308999	236	43748	0.545027
CD177.Q8N6Q3.OID21119.v1	Inflammatory bowel disease	12	1.09	0.96	1.23	0.192802	251	43748	0.911268
CD177.Q8N6Q3.OID21119.v1	Inflammatory bowel disease	13	1.09	0.96	1.23	0.172777	254	43748	0.992489
CD177.Q8N6Q3.OID21119.v1	Inflammatory bowel disease	14	1.09	0.96	1.23	0.172777	254	43748	0.992489
CD177.Q8N6Q3.OID21119.v1	Inflammatory bowel disease	15	1.09	0.96	1.23	0.172777	254	43748	0.992489
CD177.Q8N6Q3.OID21119.v1	Inflammatory bowel disease	16	1.09	0.96	1.23	0.172777	254	43748	0.992489
CD177.Q8N6Q3.OID21119.v1	Inflammatory bowel disease	17	1.09	0.96	1.23	0.172777	254	43748	0.992489
TREML2.Q5T2D2.OID21120.v1	Inflammatory bowel disease	1	1.96	1.1	3.49	0.0231415	12	43748	16151
TREML2.Q5T2D2.OID21120.v1	Inflammatory bowel disease	2	1.67	1.2	2.31	0.00215992	37	43748	0.993485
TREML2.Q5T2D2.OID21120.v1	Inflammatory bowel disease	3	1.5	1.15	1.95	0.0026465	58	43748	0.565053
TREML2.Q5T2D2.OID21120.v1	Inflammatory bowel disease	4	1.35	1.07	1.69	0.0102045	78	43748	0.113384
TREML2.Q5T2D2.OID21120.v1	Inflammatory bowel disease	5	1.34	1.1	1.64	0.0037211	101	43748	0.219013
TREML2.Q5T2D2.OID21120.v1	Inflammatory bowel disease	6	1.33	1.11	1.59	0.00170979	127	43748	0.253351
TREML2.Q5T2D2.OID21120.v1	Inflammatory bowel disease	7	1.39	1.18	1.63	5.99996e-05	156	43748	0.946015
TREML2.Q5T2D2.OID21120.v1	Inflammatory bowel disease	8	1.38	1.19	1.6	2.24405e-05	183	43748	0.925633
TREML2.Q5T2D2.OID21120.v1	Inflammatory bowel disease	9	1.41	1.22	1.63	2.27265e-06	196	43748	0.608059
TREML2.Q5T2D2.OID21120.v1	Inflammatory bowel disease	10	1.4	1.22	1.61	1.1301e-06	215	43748	0.705702
TREML2.Q5T2D2.OID21120.v1	Inflammatory bowel disease	11	1.37	1.2	1.56	1.93432e-06	236	43748	0.927154
TREML2.Q5T2D2.OID21120.v1	Inflammatory bowel disease	12	1.4	1.23	1.59	1.81589e-07	251	43748	0.659182
TREML2.Q5T2D2.OID21120.v1	Inflammatory bowel disease	13	1.38	1.22	1.57	4.37881e-07	254	43748	0.922469
TREML2.Q5T2D2.OID21120.v1	Inflammatory bowel disease	14	1.38	1.22	1.57	4.37881e-07	254	43748	0.922469
TREML2.Q5T2D2.OID21120.v1	Inflammatory bowel disease	15	1.38	1.22	1.57	4.37881e-07	254	43748	0.922469
TREML2.Q5T2D2.OID21120.v1	Inflammatory bowel disease	16	1.38	1.22	1.57	4.37881e-07	254	43748	0.922469
TREML2.Q5T2D2.OID21120.v1	Inflammatory bowel disease	17	1.38	1.22	1.57	4.37881e-07	254	43748	0.922469
MYOC.Q99972.OID21121.v1	Inflammatory bowel disease	1	0.93	0.51	1.68	0.80816	12	43748	16168
MYOC.Q99972.OID21121.v1	Inflammatory bowel disease	2	0.85	0.61	1.19	0.337104	37	43748	0.681626
MYOC.Q99972.OID21121.v1	Inflammatory bowel disease	3	0.87	0.66	1.13	0.292448	58	43748	0.786153
MYOC.Q99972.OID21121.v1	Inflammatory bowel disease	4	0.9	0.72	1.13	0.371762	78	43748	0.552014
MYOC.Q99972.OID21121.v1	Inflammatory bowel disease	5	0.91	0.74	1.11	0.344712	101	43748	0.564084
MYOC.Q99972.OID21121.v1	Inflammatory bowel disease	6	0.9	0.75	1.08	0.25536	127	43748	0.997198
MYOC.Q99972.OID21121.v1	Inflammatory bowel disease	7	0.88	0.75	1.04	0.126016	156	43748	0.72046
MYOC.Q99972.OID21121.v1	Inflammatory bowel disease	8	0.88	0.75	1.02	0.0856395	183	43748	0.673002
MYOC.Q99972.OID21121.v1	Inflammatory bowel disease	9	0.87	0.75	1	0.055156	196	43748	0.528555
MYOC.Q99972.OID21121.v1	Inflammatory bowel disease	10	0.88	0.77	1.02	0.0835194	215	43748	0.887543
MYOC.Q99972.OID21121.v1	Inflammatory bowel disease	11	0.89	0.78	1.02	0.0851767	236	43748	0.935275
MYOC.Q99972.OID21121.v1	Inflammatory bowel disease	12	0.9	0.79	1.02	0.102655	251	43748	0.829187
MYOC.Q99972.OID21121.v1	Inflammatory bowel disease	13	0.89	0.79	1.02	0.0856737	254	43748	0.923248
MYOC.Q99972.OID21121.v1	Inflammatory bowel disease	14	0.89	0.79	1.02	0.0856737	254	43748	0.923248
MYOC.Q99972.OID21121.v1	Inflammatory bowel disease	15	0.89	0.79	1.02	0.0856737	254	43748	0.923248
MYOC.Q99972.OID21121.v1	Inflammatory bowel disease	16	0.89	0.79	1.02	0.0856737	254	43748	0.923248
MYOC.Q99972.OID21121.v1	Inflammatory bowel disease	17	0.89	0.79	1.02	0.0856737	254	43748	0.923248
CD99L2.Q8TCZ2.OID21122.v1	Inflammatory bowel disease	1	1.46	0.8	2.64	0.21498	12	43748	16185
CD99L2.Q8TCZ2.OID21122.v1	Inflammatory bowel disease	2	1.97	1.41	2.75	7.09016e-05	37	43748	0.417272
CD99L2.Q8TCZ2.OID21122.v1	Inflammatory bowel disease	3	1.51	1.16	1.98	0.00262054	58	43748	0.2655
CD99L2.Q8TCZ2.OID21122.v1	Inflammatory bowel disease	4	1.4	1.11	1.76	0.00504984	78	43748	0.165735
CD99L2.Q8TCZ2.OID21122.v1	Inflammatory bowel disease	5	1.4	1.14	1.71	0.001457	101	43748	0.391402
CD99L2.Q8TCZ2.OID21122.v1	Inflammatory bowel disease	6	1.34	1.12	1.61	0.00155318	127	43748	0.283939
CD99L2.Q8TCZ2.OID21122.v1	Inflammatory bowel disease	7	1.29	1.1	1.53	0.00223238	156	43748	0.293146
CD99L2.Q8TCZ2.OID21122.v1	Inflammatory bowel disease	8	1.25	1.08	1.46	0.00365868	183	43748	0.201527
CD99L2.Q8TCZ2.OID21122.v1	Inflammatory bowel disease	9	1.28	1.1	1.49	0.00103355	196	43748	0.514767
CD99L2.Q8TCZ2.OID21122.v1	Inflammatory bowel disease	10	1.27	1.1	1.46	0.000893346	215	43748	0.443862
CD99L2.Q8TCZ2.OID21122.v1	Inflammatory bowel disease	11	1.22	1.07	1.4	0.00334306	236	43748	0.163798
CD99L2.Q8TCZ2.OID21122.v1	Inflammatory bowel disease	12	1.23	1.08	1.4	0.00206998	251	43748	0.207713
CD99L2.Q8TCZ2.OID21122.v1	Inflammatory bowel disease	13	1.23	1.08	1.4	0.00165708	254	43748	0.256789
CD99L2.Q8TCZ2.OID21122.v1	Inflammatory bowel disease	14	1.23	1.08	1.4	0.00165708	254	43748	0.256789
CD99L2.Q8TCZ2.OID21122.v1	Inflammatory bowel disease	15	1.23	1.08	1.4	0.00165708	254	43748	0.256789
CD99L2.Q8TCZ2.OID21122.v1	Inflammatory bowel disease	16	1.23	1.08	1.4	0.00165708	254	43748	0.256789
CD99L2.Q8TCZ2.OID21122.v1	Inflammatory bowel disease	17	1.23	1.08	1.4	0.00165708	254	43748	0.256789
OGN.P20774.OID21123.v1	Inflammatory bowel disease	1	1.13	0.6	2.12	0.702085	12	43748	16202
OGN.P20774.OID21123.v1	Inflammatory bowel disease	2	1.22	0.85	1.74	0.276651	37	43748	0.148322
OGN.P20774.OID21123.v1	Inflammatory bowel disease	3	1.12	0.84	1.49	0.454671	58	43748	0.44574
OGN.P20774.OID21123.v1	Inflammatory bowel disease	4	1.12	0.88	1.44	0.351815	78	43748	0.631598
OGN.P20774.OID21123.v1	Inflammatory bowel disease	5	1.11	0.89	1.38	0.348337	101	43748	0.83153
OGN.P20774.OID21123.v1	Inflammatory bowel disease	6	1.07	0.88	1.3	0.478898	127	43748	0.681023
OGN.P20774.OID21123.v1	Inflammatory bowel disease	7	1.11	0.93	1.32	0.245228	156	43748	0.896828
OGN.P20774.OID21123.v1	Inflammatory bowel disease	8	1.12	0.95	1.31	0.178058	183	43748	0.926869
OGN.P20774.OID21123.v1	Inflammatory bowel disease	9	1.12	0.96	1.32	0.140466	196	43748	0.7491
OGN.P20774.OID21123.v1	Inflammatory bowel disease	10	1.08	0.93	1.26	0.293181	215	43748	0.708499
OGN.P20774.OID21123.v1	Inflammatory bowel disease	11	1.07	0.93	1.23	0.369261	236	43748	0.693805
OGN.P20774.OID21123.v1	Inflammatory bowel disease	12	1.09	0.95	1.25	0.216156	251	43748	0.958099
OGN.P20774.OID21123.v1	Inflammatory bowel disease	13	1.08	0.94	1.24	0.258415	254	43748	0.841102
OGN.P20774.OID21123.v1	Inflammatory bowel disease	14	1.08	0.94	1.24	0.258415	254	43748	0.841102
OGN.P20774.OID21123.v1	Inflammatory bowel disease	15	1.08	0.94	1.24	0.258415	254	43748	0.841102
OGN.P20774.OID21123.v1	Inflammatory bowel disease	16	1.08	0.94	1.24	0.258415	254	43748	0.841102
OGN.P20774.OID21123.v1	Inflammatory bowel disease	17	1.08	0.94	1.24	0.258415	254	43748	0.841102
PLAU.P00749.OID21124.v1	Inflammatory bowel disease	1	1.18	0.65	2.14	0.575207	12	43748	16219
PLAU.P00749.OID21124.v1	Inflammatory bowel disease	2	1.04	0.75	1.46	0.806034	37	43748	0.228394
PLAU.P00749.OID21124.v1	Inflammatory bowel disease	3	1.15	0.88	1.5	0.304771	58	43748	0.407856
PLAU.P00749.OID21124.v1	Inflammatory bowel disease	4	1.18	0.94	1.49	0.152027	78	43748	0.527161
PLAU.P00749.OID21124.v1	Inflammatory bowel disease	5	1.1	0.9	1.34	0.375853	101	43748	0.603534
PLAU.P00749.OID21124.v1	Inflammatory bowel disease	6	1.04	0.87	1.25	0.63437	127	43748	0.222961
PLAU.P00749.OID21124.v1	Inflammatory bowel disease	7	1.01	0.86	1.18	0.939173	156	43748	0.155759
PLAU.P00749.OID21124.v1	Inflammatory bowel disease	8	1	0.86	1.16	0.961022	183	43748	0.16137
PLAU.P00749.OID21124.v1	Inflammatory bowel disease	9	1.04	0.9	1.2	0.595166	196	43748	0.79011
PLAU.P00749.OID21124.v1	Inflammatory bowel disease	10	1.04	0.9	1.19	0.592668	215	43748	0.818993
PLAU.P00749.OID21124.v1	Inflammatory bowel disease	11	1.05	0.92	1.2	0.490644	236	43748	0.897173
PLAU.P00749.OID21124.v1	Inflammatory bowel disease	12	1.05	0.93	1.2	0.415655	251	43748	0.846364
PLAU.P00749.OID21124.v1	Inflammatory bowel disease	13	1.05	0.93	1.2	0.430874	254	43748	0.883995
PLAU.P00749.OID21124.v1	Inflammatory bowel disease	14	1.05	0.93	1.2	0.430874	254	43748	0.883995
PLAU.P00749.OID21124.v1	Inflammatory bowel disease	15	1.05	0.93	1.2	0.430874	254	43748	0.883995
PLAU.P00749.OID21124.v1	Inflammatory bowel disease	16	1.05	0.93	1.2	0.430874	254	43748	0.883995
PLAU.P00749.OID21124.v1	Inflammatory bowel disease	17	1.05	0.93	1.2	0.430874	254	43748	0.883995
EFNA1.P20827.OID21125.v1	Inflammatory bowel disease	1	1.42	0.78	2.57	0.250274	12	43748	16236
EFNA1.P20827.OID21125.v1	Inflammatory bowel disease	2	1.57	1.12	2.21	0.00877662	37	43748	0.261365
EFNA1.P20827.OID21125.v1	Inflammatory bowel disease	3	1.44	1.1	1.89	0.00864496	58	43748	0.551367
EFNA1.P20827.OID21125.v1	Inflammatory bowel disease	4	1.43	1.13	1.81	0.00289259	78	43748	0.642762
EFNA1.P20827.OID21125.v1	Inflammatory bowel disease	5	1.44	1.17	1.77	0.000518718	101	43748	0.740832
EFNA1.P20827.OID21125.v1	Inflammatory bowel disease	6	1.41	1.17	1.69	0.000292553	127	43748	0.87086
EFNA1.P20827.OID21125.v1	Inflammatory bowel disease	7	1.41	1.2	1.67	4.94968e-05	156	43748	0.986344
EFNA1.P20827.OID21125.v1	Inflammatory bowel disease	8	1.37	1.17	1.6	6.01435e-05	183	43748	0.616195
EFNA1.P20827.OID21125.v1	Inflammatory bowel disease	9	1.35	1.17	1.57	6.48901e-05	196	43748	0.526858
EFNA1.P20827.OID21125.v1	Inflammatory bowel disease	10	1.36	1.18	1.57	2.52831e-05	215	43748	0.61643
EFNA1.P20827.OID21125.v1	Inflammatory bowel disease	11	1.33	1.16	1.52	4.34208e-05	236	43748	0.405698
EFNA1.P20827.OID21125.v1	Inflammatory bowel disease	12	1.35	1.18	1.54	9.04652e-06	251	43748	0.613568
EFNA1.P20827.OID21125.v1	Inflammatory bowel disease	13	1.33	1.17	1.52	1.81292e-05	254	43748	0.429481
EFNA1.P20827.OID21125.v1	Inflammatory bowel disease	14	1.33	1.17	1.52	1.81292e-05	254	43748	0.429481
EFNA1.P20827.OID21125.v1	Inflammatory bowel disease	15	1.33	1.17	1.52	1.81292e-05	254	43748	0.429481
EFNA1.P20827.OID21125.v1	Inflammatory bowel disease	16	1.33	1.17	1.52	1.81292e-05	254	43748	0.429481
EFNA1.P20827.OID21125.v1	Inflammatory bowel disease	17	1.33	1.17	1.52	1.81292e-05	254	43748	0.429481
IL1RAP.Q9NPH3.OID21126.v1	Inflammatory bowel disease	1	1.09	0.61	1.97	0.764196	12	43748	16253
IL1RAP.Q9NPH3.OID21126.v1	Inflammatory bowel disease	2	1.14	0.82	1.6	0.432967	37	43748	0.87702
IL1RAP.Q9NPH3.OID21126.v1	Inflammatory bowel disease	3	1.07	0.81	1.4	0.636325	58	43748	0.699335
IL1RAP.Q9NPH3.OID21126.v1	Inflammatory bowel disease	4	1.05	0.83	1.32	0.68671	78	43748	0.564632
IL1RAP.Q9NPH3.OID21126.v1	Inflammatory bowel disease	5	1.13	0.92	1.39	0.233356	101	43748	0.472987
IL1RAP.Q9NPH3.OID21126.v1	Inflammatory bowel disease	6	1.03	0.86	1.24	0.741178	127	43748	0.252537
IL1RAP.Q9NPH3.OID21126.v1	Inflammatory bowel disease	7	0.99	0.84	1.17	0.905457	156	43748	0.140407
IL1RAP.Q9NPH3.OID21126.v1	Inflammatory bowel disease	8	0.98	0.84	1.14	0.752231	183	43748	0.0961714
IL1RAP.Q9NPH3.OID21126.v1	Inflammatory bowel disease	9	0.95	0.82	1.1	0.507225	196	43748	0.052296
IL1RAP.Q9NPH3.OID21126.v1	Inflammatory bowel disease	10	0.94	0.82	1.08	0.373229	215	43748	0.0594755
IL1RAP.Q9NPH3.OID21126.v1	Inflammatory bowel disease	11	0.94	0.82	1.07	0.351446	236	43748	0.115679
IL1RAP.Q9NPH3.OID21126.v1	Inflammatory bowel disease	12	0.95	0.83	1.08	0.413019	251	43748	0.237128
IL1RAP.Q9NPH3.OID21126.v1	Inflammatory bowel disease	13	0.94	0.83	1.07	0.367231	254	43748	0.203146
IL1RAP.Q9NPH3.OID21126.v1	Inflammatory bowel disease	14	0.94	0.83	1.07	0.367231	254	43748	0.203146
IL1RAP.Q9NPH3.OID21126.v1	Inflammatory bowel disease	15	0.94	0.83	1.07	0.367231	254	43748	0.203146
IL1RAP.Q9NPH3.OID21126.v1	Inflammatory bowel disease	16	0.94	0.83	1.07	0.367231	254	43748	0.203146
IL1RAP.Q9NPH3.OID21126.v1	Inflammatory bowel disease	17	0.94	0.83	1.07	0.367231	254	43748	0.203146
B4GAT1.O43505.OID21127.v1	Inflammatory bowel disease	1	1.62	0.9	2.91	0.110503	12	43748	16270
B4GAT1.O43505.OID21127.v1	Inflammatory bowel disease	2	1.35	0.96	1.9	0.0811853	37	43748	0.857278
B4GAT1.O43505.OID21127.v1	Inflammatory bowel disease	3	1.18	0.9	1.54	0.243166	58	43748	0.400162
B4GAT1.O43505.OID21127.v1	Inflammatory bowel disease	4	1.11	0.88	1.4	0.394278	78	43748	0.164692
B4GAT1.O43505.OID21127.v1	Inflammatory bowel disease	5	1.05	0.86	1.3	0.611036	101	43748	0.134139
B4GAT1.O43505.OID21127.v1	Inflammatory bowel disease	6	0.99	0.82	1.19	0.884913	127	43748	0.02862
B4GAT1.O43505.OID21127.v1	Inflammatory bowel disease	7	0.99	0.84	1.17	0.895161	156	43748	0.163497
B4GAT1.O43505.OID21127.v1	Inflammatory bowel disease	8	0.99	0.85	1.15	0.849418	183	43748	0.17296
B4GAT1.O43505.OID21127.v1	Inflammatory bowel disease	9	0.99	0.85	1.14	0.84945	196	43748	0.244982
B4GAT1.O43505.OID21127.v1	Inflammatory bowel disease	10	1.02	0.89	1.18	0.735205	215	43748	0.898657
B4GAT1.O43505.OID21127.v1	Inflammatory bowel disease	11	1.04	0.91	1.19	0.554671	236	43748	0.677515
B4GAT1.O43505.OID21127.v1	Inflammatory bowel disease	12	1.06	0.93	1.2	0.423167	251	43748	0.527774
B4GAT1.O43505.OID21127.v1	Inflammatory bowel disease	13	1.06	0.93	1.2	0.417607	254	43748	0.484976
B4GAT1.O43505.OID21127.v1	Inflammatory bowel disease	14	1.06	0.93	1.2	0.417607	254	43748	0.484976
B4GAT1.O43505.OID21127.v1	Inflammatory bowel disease	15	1.06	0.93	1.2	0.417607	254	43748	0.484976
B4GAT1.O43505.OID21127.v1	Inflammatory bowel disease	16	1.06	0.93	1.2	0.417607	254	43748	0.484976
B4GAT1.O43505.OID21127.v1	Inflammatory bowel disease	17	1.06	0.93	1.2	0.417607	254	43748	0.484976
ALDH1A1.P00352.OID21128.v1	Inflammatory bowel disease	1	0.68	0.36	1.27	0.229574	12	43748	16287
ALDH1A1.P00352.OID21128.v1	Inflammatory bowel disease	2	0.98	0.69	1.38	0.910082	37	43748	0.547368
ALDH1A1.P00352.OID21128.v1	Inflammatory bowel disease	3	1.05	0.8	1.38	0.715661	58	43748	0.468318
ALDH1A1.P00352.OID21128.v1	Inflammatory bowel disease	4	1.07	0.85	1.36	0.56412	78	43748	0.343642
ALDH1A1.P00352.OID21128.v1	Inflammatory bowel disease	5	1.09	0.88	1.34	0.423425	101	43748	0.565579
ALDH1A1.P00352.OID21128.v1	Inflammatory bowel disease	6	1.04	0.87	1.26	0.655136	127	43748	0.922
ALDH1A1.P00352.OID21128.v1	Inflammatory bowel disease	7	1.12	0.95	1.32	0.192554	156	43748	0.25943
ALDH1A1.P00352.OID21128.v1	Inflammatory bowel disease	8	1.13	0.97	1.32	0.121927	183	43748	0.161384
ALDH1A1.P00352.OID21128.v1	Inflammatory bowel disease	9	1.16	1	1.35	0.0499892	196	43748	0.0776653
ALDH1A1.P00352.OID21128.v1	Inflammatory bowel disease	10	1.17	1.02	1.35	0.0275495	215	43748	0.101136
ALDH1A1.P00352.OID21128.v1	Inflammatory bowel disease	11	1.18	1.03	1.35	0.0183424	236	43748	0.168235
ALDH1A1.P00352.OID21128.v1	Inflammatory bowel disease	12	1.14	1	1.3	0.0528042	251	43748	0.660922
ALDH1A1.P00352.OID21128.v1	Inflammatory bowel disease	13	1.14	1	1.3	0.0533341	254	43748	0.704454
ALDH1A1.P00352.OID21128.v1	Inflammatory bowel disease	14	1.14	1	1.3	0.0533341	254	43748	0.704454
ALDH1A1.P00352.OID21128.v1	Inflammatory bowel disease	15	1.14	1	1.3	0.0533341	254	43748	0.704454
ALDH1A1.P00352.OID21128.v1	Inflammatory bowel disease	16	1.14	1	1.3	0.0533341	254	43748	0.704454
ALDH1A1.P00352.OID21128.v1	Inflammatory bowel disease	17	1.14	1	1.3	0.0533341	254	43748	0.704454
PILRA.Q9UKJ1.OID21129.v1	Inflammatory bowel disease	1	2.66	1.44	4.91	0.0018361	12	43748	16304
PILRA.Q9UKJ1.OID21129.v1	Inflammatory bowel disease	2	1.45	1.03	2.05	0.0329228	37	43748	0.0981198
PILRA.Q9UKJ1.OID21129.v1	Inflammatory bowel disease	3	1.43	1.09	1.88	0.0103269	58	43748	0.670746
PILRA.Q9UKJ1.OID21129.v1	Inflammatory bowel disease	4	1.43	1.13	1.81	0.00293344	78	43748	0.961747
PILRA.Q9UKJ1.OID21129.v1	Inflammatory bowel disease	5	1.33	1.08	1.63	0.00779467	101	43748	0.335873
PILRA.Q9UKJ1.OID21129.v1	Inflammatory bowel disease	6	1.31	1.09	1.58	0.00411942	127	43748	0.555735
PILRA.Q9UKJ1.OID21129.v1	Inflammatory bowel disease	7	1.34	1.14	1.59	0.000547461	156	43748	0.956144
PILRA.Q9UKJ1.OID21129.v1	Inflammatory bowel disease	8	1.38	1.18	1.61	4.28543e-05	183	43748	0.585085
PILRA.Q9UKJ1.OID21129.v1	Inflammatory bowel disease	9	1.42	1.22	1.65	5.62571e-06	196	43748	0.316726
PILRA.Q9UKJ1.OID21129.v1	Inflammatory bowel disease	10	1.35	1.17	1.55	4.6049e-05	215	43748	0.85697
PILRA.Q9UKJ1.OID21129.v1	Inflammatory bowel disease	11	1.36	1.19	1.56	9.07701e-06	236	43748	0.860297
PILRA.Q9UKJ1.OID21129.v1	Inflammatory bowel disease	12	1.36	1.19	1.55	6.68783e-06	251	43748	0.893574
PILRA.Q9UKJ1.OID21129.v1	Inflammatory bowel disease	13	1.35	1.18	1.54	8.36904e-06	254	43748	0.805302
PILRA.Q9UKJ1.OID21129.v1	Inflammatory bowel disease	14	1.35	1.18	1.54	8.36904e-06	254	43748	0.805302
PILRA.Q9UKJ1.OID21129.v1	Inflammatory bowel disease	15	1.35	1.18	1.54	8.36904e-06	254	43748	0.805302
PILRA.Q9UKJ1.OID21129.v1	Inflammatory bowel disease	16	1.35	1.18	1.54	8.36904e-06	254	43748	0.805302
PILRA.Q9UKJ1.OID21129.v1	Inflammatory bowel disease	17	1.35	1.18	1.54	8.36904e-06	254	43748	0.805302
CD300LG.Q6UXG3.OID21130.v1	Inflammatory bowel disease	1	0.97	0.54	1.75	0.919858	12	43748	16321
CD300LG.Q6UXG3.OID21130.v1	Inflammatory bowel disease	2	1.12	0.8	1.58	0.501614	37	43748	0.338225
CD300LG.Q6UXG3.OID21130.v1	Inflammatory bowel disease	3	0.97	0.74	1.27	0.84039	58	43748	0.924368
CD300LG.Q6UXG3.OID21130.v1	Inflammatory bowel disease	4	1.01	0.8	1.28	0.916367	78	43748	0.700863
CD300LG.Q6UXG3.OID21130.v1	Inflammatory bowel disease	5	0.92	0.75	1.13	0.450728	101	43748	0.407797
CD300LG.Q6UXG3.OID21130.v1	Inflammatory bowel disease	6	0.88	0.74	1.06	0.183329	127	43748	0.112456
CD300LG.Q6UXG3.OID21130.v1	Inflammatory bowel disease	7	0.91	0.78	1.08	0.288507	156	43748	0.78206
CD300LG.Q6UXG3.OID21130.v1	Inflammatory bowel disease	8	0.91	0.78	1.07	0.249798	183	43748	0.709984
CD300LG.Q6UXG3.OID21130.v1	Inflammatory bowel disease	9	0.91	0.79	1.05	0.210825	196	43748	0.779434
CD300LG.Q6UXG3.OID21130.v1	Inflammatory bowel disease	10	0.93	0.8	1.07	0.283285	215	43748	0.820085
CD300LG.Q6UXG3.OID21130.v1	Inflammatory bowel disease	11	0.89	0.78	1.02	0.0924084	236	43748	0.643196
CD300LG.Q6UXG3.OID21130.v1	Inflammatory bowel disease	12	0.9	0.79	1.02	0.106507	251	43748	0.781345
CD300LG.Q6UXG3.OID21130.v1	Inflammatory bowel disease	13	0.9	0.79	1.02	0.107332	254	43748	0.830177
CD300LG.Q6UXG3.OID21130.v1	Inflammatory bowel disease	14	0.9	0.79	1.02	0.107332	254	43748	0.830177
CD300LG.Q6UXG3.OID21130.v1	Inflammatory bowel disease	15	0.9	0.79	1.02	0.107332	254	43748	0.830177
CD300LG.Q6UXG3.OID21130.v1	Inflammatory bowel disease	16	0.9	0.79	1.02	0.107332	254	43748	0.830177
CD300LG.Q6UXG3.OID21130.v1	Inflammatory bowel disease	17	0.9	0.79	1.02	0.107332	254	43748	0.830177
PECAM1.P16284.OID21131.v1	Inflammatory bowel disease	1	1.13	0.64	2	0.66471	12	43748	16338
PECAM1.P16284.OID21131.v1	Inflammatory bowel disease	2	1.3	0.94	1.8	0.116373	37	43748	0.920521
PECAM1.P16284.OID21131.v1	Inflammatory bowel disease	3	1.35	1.04	1.74	0.0242778	58	43748	0.606558
PECAM1.P16284.OID21131.v1	Inflammatory bowel disease	4	1.26	1	1.57	0.0457197	78	43748	0.690975
PECAM1.P16284.OID21131.v1	Inflammatory bowel disease	5	1.26	1.03	1.53	0.0215857	101	43748	0.852894
PECAM1.P16284.OID21131.v1	Inflammatory bowel disease	6	1.21	1.02	1.45	0.0296298	127	43748	0.501326
PECAM1.P16284.OID21131.v1	Inflammatory bowel disease	7	1.25	1.07	1.46	0.0056321	156	43748	0.920572
PECAM1.P16284.OID21131.v1	Inflammatory bowel disease	8	1.18	1.02	1.37	0.0266039	183	43748	0.332633
PECAM1.P16284.OID21131.v1	Inflammatory bowel disease	9	1.2	1.04	1.38	0.0126376	196	43748	0.594449
PECAM1.P16284.OID21131.v1	Inflammatory bowel disease	10	1.2	1.05	1.37	0.00801001	215	43748	0.668817
PECAM1.P16284.OID21131.v1	Inflammatory bowel disease	11	1.19	1.05	1.35	0.00802373	236	43748	0.576762
PECAM1.P16284.OID21131.v1	Inflammatory bowel disease	12	1.19	1.05	1.35	0.00566818	251	43748	0.650368
PECAM1.P16284.OID21131.v1	Inflammatory bowel disease	13	1.18	1.05	1.34	0.00768518	254	43748	0.513403
PECAM1.P16284.OID21131.v1	Inflammatory bowel disease	14	1.18	1.05	1.34	0.00768518	254	43748	0.513403
PECAM1.P16284.OID21131.v1	Inflammatory bowel disease	15	1.18	1.05	1.34	0.00768518	254	43748	0.513403
PECAM1.P16284.OID21131.v1	Inflammatory bowel disease	16	1.18	1.05	1.34	0.00768518	254	43748	0.513403
PECAM1.P16284.OID21131.v1	Inflammatory bowel disease	17	1.18	1.05	1.34	0.00768518	254	43748	0.513403
GNLY.P22749.OID21132.v1	Inflammatory bowel disease	1	0.95	0.54	1.69	0.871574	12	43748	16355
GNLY.P22749.OID21132.v1	Inflammatory bowel disease	2	1.36	0.98	1.89	0.0638157	37	43748	0.0494161
GNLY.P22749.OID21132.v1	Inflammatory bowel disease	3	1.25	0.96	1.62	0.0988134	58	43748	0.807701
GNLY.P22749.OID21132.v1	Inflammatory bowel disease	4	1.13	0.9	1.41	0.306024	78	43748	0.282979
GNLY.P22749.OID21132.v1	Inflammatory bowel disease	5	1.13	0.93	1.38	0.229294	101	43748	0.405185
GNLY.P22749.OID21132.v1	Inflammatory bowel disease	6	1.15	0.96	1.37	0.128058	127	43748	0.519068
GNLY.P22749.OID21132.v1	Inflammatory bowel disease	7	1.13	0.96	1.32	0.149363	156	43748	0.494693
GNLY.P22749.OID21132.v1	Inflammatory bowel disease	8	1.07	0.92	1.24	0.378339	183	43748	0.126393
GNLY.P22749.OID21132.v1	Inflammatory bowel disease	9	1.05	0.91	1.21	0.483399	196	43748	0.0970161
GNLY.P22749.OID21132.v1	Inflammatory bowel disease	10	1.04	0.91	1.2	0.552272	215	43748	0.103599
GNLY.P22749.OID21132.v1	Inflammatory bowel disease	11	1.03	0.9	1.17	0.695974	236	43748	0.0854553
GNLY.P22749.OID21132.v1	Inflammatory bowel disease	12	1.03	0.91	1.17	0.625351	251	43748	0.133447
GNLY.P22749.OID21132.v1	Inflammatory bowel disease	13	1.03	0.91	1.17	0.629385	254	43748	0.140735
GNLY.P22749.OID21132.v1	Inflammatory bowel disease	14	1.03	0.91	1.17	0.629385	254	43748	0.140735
GNLY.P22749.OID21132.v1	Inflammatory bowel disease	15	1.03	0.91	1.17	0.629385	254	43748	0.140735
GNLY.P22749.OID21132.v1	Inflammatory bowel disease	16	1.03	0.91	1.17	0.629385	254	43748	0.140735
GNLY.P22749.OID21132.v1	Inflammatory bowel disease	17	1.03	0.91	1.17	0.629385	254	43748	0.140735
FCER2.P06734.OID21133.v1	Inflammatory bowel disease	1	1.26	0.7	2.28	0.435879	12	43748	16372
FCER2.P06734.OID21133.v1	Inflammatory bowel disease	2	1.27	0.9	1.77	0.169866	37	43748	0.108377
FCER2.P06734.OID21133.v1	Inflammatory bowel disease	3	1.27	0.97	1.66	0.085005	58	43748	0.291286
FCER2.P06734.OID21133.v1	Inflammatory bowel disease	4	1.1	0.87	1.39	0.424083	78	43748	0.399674
FCER2.P06734.OID21133.v1	Inflammatory bowel disease	5	1.18	0.97	1.45	0.102329	101	43748	0.804198
FCER2.P06734.OID21133.v1	Inflammatory bowel disease	6	1.2	1	1.44	0.0492635	127	43748	0.779707
FCER2.P06734.OID21133.v1	Inflammatory bowel disease	7	1.24	1.05	1.46	0.00988241	156	43748	0.492083
FCER2.P06734.OID21133.v1	Inflammatory bowel disease	8	1.27	1.09	1.47	0.0021095	183	43748	0.355479
FCER2.P06734.OID21133.v1	Inflammatory bowel disease	9	1.27	1.1	1.47	0.00130696	196	43748	0.334366
FCER2.P06734.OID21133.v1	Inflammatory bowel disease	10	1.23	1.07	1.42	0.00341368	215	43748	0.844603
FCER2.P06734.OID21133.v1	Inflammatory bowel disease	11	1.25	1.09	1.43	0.0010837	236	43748	0.529284
FCER2.P06734.OID21133.v1	Inflammatory bowel disease	12	1.24	1.09	1.41	0.00131107	251	43748	0.767834
FCER2.P06734.OID21133.v1	Inflammatory bowel disease	13	1.22	1.08	1.39	0.00204646	254	43748	0.968895
FCER2.P06734.OID21133.v1	Inflammatory bowel disease	14	1.22	1.08	1.39	0.00204646	254	43748	0.968895
FCER2.P06734.OID21133.v1	Inflammatory bowel disease	15	1.22	1.08	1.39	0.00204646	254	43748	0.968895
FCER2.P06734.OID21133.v1	Inflammatory bowel disease	16	1.22	1.08	1.39	0.00204646	254	43748	0.968895
FCER2.P06734.OID21133.v1	Inflammatory bowel disease	17	1.22	1.08	1.39	0.00204646	254	43748	0.968895
MFGE8.Q08431.OID21134.v1	Inflammatory bowel disease	1	1.96	1.07	3.56	0.0282386	12	43748	16389
MFGE8.Q08431.OID21134.v1	Inflammatory bowel disease	2	1.6	1.14	2.24	0.00645651	37	43748	0.26703
MFGE8.Q08431.OID21134.v1	Inflammatory bowel disease	3	1.49	1.14	1.95	0.00347918	58	43748	0.191034
MFGE8.Q08431.OID21134.v1	Inflammatory bowel disease	4	1.48	1.18	1.87	0.000827441	78	43748	0.598117
MFGE8.Q08431.OID21134.v1	Inflammatory bowel disease	5	1.57	1.28	1.93	1.2294e-05	101	43748	0.675111
MFGE8.Q08431.OID21134.v1	Inflammatory bowel disease	6	1.45	1.21	1.74	4.89993e-05	127	43748	0.450892
MFGE8.Q08431.OID21134.v1	Inflammatory bowel disease	7	1.37	1.17	1.61	0.000140331	156	43748	0.116908
MFGE8.Q08431.OID21134.v1	Inflammatory bowel disease	8	1.35	1.16	1.57	9.07103e-05	183	43748	0.20022
MFGE8.Q08431.OID21134.v1	Inflammatory bowel disease	9	1.34	1.16	1.55	6.7386e-05	196	43748	0.190017
MFGE8.Q08431.OID21134.v1	Inflammatory bowel disease	10	1.33	1.16	1.53	4.98173e-05	215	43748	0.151661
MFGE8.Q08431.OID21134.v1	Inflammatory bowel disease	11	1.33	1.16	1.52	2.62406e-05	236	43748	0.155333
MFGE8.Q08431.OID21134.v1	Inflammatory bowel disease	12	1.31	1.15	1.49	4.18236e-05	251	43748	0.0840056
MFGE8.Q08431.OID21134.v1	Inflammatory bowel disease	13	1.3	1.14	1.48	5.55497e-05	254	43748	0.0613
MFGE8.Q08431.OID21134.v1	Inflammatory bowel disease	14	1.3	1.14	1.48	5.55497e-05	254	43748	0.0613
MFGE8.Q08431.OID21134.v1	Inflammatory bowel disease	15	1.3	1.14	1.48	5.55497e-05	254	43748	0.0613
MFGE8.Q08431.OID21134.v1	Inflammatory bowel disease	16	1.3	1.14	1.48	5.55497e-05	254	43748	0.0613
MFGE8.Q08431.OID21134.v1	Inflammatory bowel disease	17	1.3	1.14	1.48	5.55497e-05	254	43748	0.0613
TXNRD1.Q16881.OID21135.v1	Inflammatory bowel disease	1	1.57	0.88	2.8	0.125236	12	43748	16406
TXNRD1.Q16881.OID21135.v1	Inflammatory bowel disease	2	1.25	0.9	1.73	0.188613	37	43748	0.372983
TXNRD1.Q16881.OID21135.v1	Inflammatory bowel disease	3	1.15	0.88	1.49	0.305713	58	43748	0.260113
TXNRD1.Q16881.OID21135.v1	Inflammatory bowel disease	4	1.11	0.88	1.39	0.370015	78	43748	0.312037
TXNRD1.Q16881.OID21135.v1	Inflammatory bowel disease	5	1.18	0.96	1.43	0.111084	101	43748	0.870419
TXNRD1.Q16881.OID21135.v1	Inflammatory bowel disease	6	1.12	0.94	1.34	0.214525	127	43748	0.520002
TXNRD1.Q16881.OID21135.v1	Inflammatory bowel disease	7	1.12	0.96	1.32	0.157369	156	43748	0.703232
TXNRD1.Q16881.OID21135.v1	Inflammatory bowel disease	8	1.1	0.95	1.28	0.194862	183	43748	0.687831
TXNRD1.Q16881.OID21135.v1	Inflammatory bowel disease	9	1.13	0.98	1.3	0.102186	196	43748	0.942033
TXNRD1.Q16881.OID21135.v1	Inflammatory bowel disease	10	1.15	1	1.32	0.0451762	215	43748	0.660502
TXNRD1.Q16881.OID21135.v1	Inflammatory bowel disease	11	1.14	1	1.29	0.0520909	236	43748	0.912256
TXNRD1.Q16881.OID21135.v1	Inflammatory bowel disease	12	1.13	1	1.28	0.0565116	251	43748	0.931969
TXNRD1.Q16881.OID21135.v1	Inflammatory bowel disease	13	1.13	0.99	1.28	0.0633193	254	43748	0.837701
TXNRD1.Q16881.OID21135.v1	Inflammatory bowel disease	14	1.13	0.99	1.28	0.0633193	254	43748	0.837701
TXNRD1.Q16881.OID21135.v1	Inflammatory bowel disease	15	1.13	0.99	1.28	0.0633193	254	43748	0.837701
TXNRD1.Q16881.OID21135.v1	Inflammatory bowel disease	16	1.13	0.99	1.28	0.0633193	254	43748	0.837701
TXNRD1.Q16881.OID21135.v1	Inflammatory bowel disease	17	1.13	0.99	1.28	0.0633193	254	43748	0.837701
IL7R.P16871.OID21136.v1	Inflammatory bowel disease	1	1.42	0.79	2.55	0.237522	12	43748	16423
IL7R.P16871.OID21136.v1	Inflammatory bowel disease	2	1.39	0.99	1.94	0.0552218	37	43748	0.631277
IL7R.P16871.OID21136.v1	Inflammatory bowel disease	3	1.35	1.03	1.76	0.0284054	58	43748	0.445023
IL7R.P16871.OID21136.v1	Inflammatory bowel disease	4	1.23	0.98	1.55	0.0761345	78	43748	0.0858119
IL7R.P16871.OID21136.v1	Inflammatory bowel disease	5	1.13	0.93	1.39	0.224573	101	43748	0.0237932
IL7R.P16871.OID21136.v1	Inflammatory bowel disease	6	1.07	0.9	1.29	0.436967	127	43748	0.00514463
IL7R.P16871.OID21136.v1	Inflammatory bowel disease	7	1.06	0.9	1.25	0.472848	156	43748	0.0417918
IL7R.P16871.OID21136.v1	Inflammatory bowel disease	8	1.05	0.9	1.22	0.558295	183	43748	0.041758
IL7R.P16871.OID21136.v1	Inflammatory bowel disease	9	1.07	0.92	1.24	0.38007	196	43748	0.188317
IL7R.P16871.OID21136.v1	Inflammatory bowel disease	10	1.08	0.94	1.24	0.277559	215	43748	0.435561
IL7R.P16871.OID21136.v1	Inflammatory bowel disease	11	1.08	0.95	1.24	0.230256	236	43748	0.590911
IL7R.P16871.OID21136.v1	Inflammatory bowel disease	12	1.08	0.95	1.23	0.242344	251	43748	0.579684
IL7R.P16871.OID21136.v1	Inflammatory bowel disease	13	1.08	0.95	1.23	0.243367	254	43748	0.59808
IL7R.P16871.OID21136.v1	Inflammatory bowel disease	14	1.08	0.95	1.23	0.243367	254	43748	0.59808
IL7R.P16871.OID21136.v1	Inflammatory bowel disease	15	1.08	0.95	1.23	0.243367	254	43748	0.59808
IL7R.P16871.OID21136.v1	Inflammatory bowel disease	16	1.08	0.95	1.23	0.243367	254	43748	0.59808
IL7R.P16871.OID21136.v1	Inflammatory bowel disease	17	1.08	0.95	1.23	0.243367	254	43748	0.59808
HAVCR2.Q8TDQ0.OID21137.v1	Inflammatory bowel disease	1	2.64	1.45	4.8	0.00144997	12	43748	16440
HAVCR2.Q8TDQ0.OID21137.v1	Inflammatory bowel disease	2	2.09	1.48	2.97	3.26906e-05	37	43748	0.309472
HAVCR2.Q8TDQ0.OID21137.v1	Inflammatory bowel disease	3	1.74	1.31	2.31	0.00012357	58	43748	0.255413
HAVCR2.Q8TDQ0.OID21137.v1	Inflammatory bowel disease	4	1.67	1.31	2.13	3.47937e-05	78	43748	0.359411
HAVCR2.Q8TDQ0.OID21137.v1	Inflammatory bowel disease	5	1.54	1.24	1.91	7.85026e-05	101	43748	0.0833613
HAVCR2.Q8TDQ0.OID21137.v1	Inflammatory bowel disease	6	1.44	1.19	1.75	0.000165947	127	43748	0.047835
HAVCR2.Q8TDQ0.OID21137.v1	Inflammatory bowel disease	7	1.47	1.24	1.75	1.19134e-05	156	43748	0.207378
HAVCR2.Q8TDQ0.OID21137.v1	Inflammatory bowel disease	8	1.39	1.18	1.63	5.88371e-05	183	43748	0.0553249
HAVCR2.Q8TDQ0.OID21137.v1	Inflammatory bowel disease	9	1.4	1.2	1.63	2.22443e-05	196	43748	0.115184
HAVCR2.Q8TDQ0.OID21137.v1	Inflammatory bowel disease	10	1.36	1.17	1.58	4.8484e-05	215	43748	0.0550755
HAVCR2.Q8TDQ0.OID21137.v1	Inflammatory bowel disease	11	1.34	1.16	1.54	5.20548e-05	236	43748	0.0675902
HAVCR2.Q8TDQ0.OID21137.v1	Inflammatory bowel disease	12	1.38	1.21	1.59	3.66973e-06	251	43748	0.276262
HAVCR2.Q8TDQ0.OID21137.v1	Inflammatory bowel disease	13	1.36	1.19	1.56	9.71496e-06	254	43748	0.149784
HAVCR2.Q8TDQ0.OID21137.v1	Inflammatory bowel disease	14	1.36	1.19	1.56	9.71496e-06	254	43748	0.149784
HAVCR2.Q8TDQ0.OID21137.v1	Inflammatory bowel disease	15	1.36	1.19	1.56	9.71496e-06	254	43748	0.149784
HAVCR2.Q8TDQ0.OID21137.v1	Inflammatory bowel disease	16	1.36	1.19	1.56	9.71496e-06	254	43748	0.149784
HAVCR2.Q8TDQ0.OID21137.v1	Inflammatory bowel disease	17	1.36	1.19	1.56	9.71496e-06	254	43748	0.149784
ARSA.P15289.OID21138.v1	Inflammatory bowel disease	1	1.36	0.76	2.41	0.296497	12	43748	16457
ARSA.P15289.OID21138.v1	Inflammatory bowel disease	2	1.11	0.8	1.55	0.521913	37	43748	0.41328
ARSA.P15289.OID21138.v1	Inflammatory bowel disease	3	1.18	0.91	1.53	0.223182	58	43748	0.89549
ARSA.P15289.OID21138.v1	Inflammatory bowel disease	4	1.17	0.93	1.47	0.174309	78	43748	0.872241
ARSA.P15289.OID21138.v1	Inflammatory bowel disease	5	1.15	0.94	1.41	0.173081	101	43748	0.877741
ARSA.P15289.OID21138.v1	Inflammatory bowel disease	6	1.16	0.97	1.39	0.110186	127	43748	0.850631
ARSA.P15289.OID21138.v1	Inflammatory bowel disease	7	1.18	1	1.38	0.0508372	156	43748	0.717659
ARSA.P15289.OID21138.v1	Inflammatory bowel disease	8	1.17	1.01	1.36	0.038074	183	43748	0.659369
ARSA.P15289.OID21138.v1	Inflammatory bowel disease	9	1.2	1.04	1.39	0.0135704	196	43748	0.392285
ARSA.P15289.OID21138.v1	Inflammatory bowel disease	10	1.19	1.03	1.37	0.0146203	215	43748	0.705815
ARSA.P15289.OID21138.v1	Inflammatory bowel disease	11	1.21	1.06	1.38	0.00555325	236	43748	0.519529
ARSA.P15289.OID21138.v1	Inflammatory bowel disease	12	1.21	1.06	1.37	0.00440486	251	43748	0.61166
ARSA.P15289.OID21138.v1	Inflammatory bowel disease	13	1.21	1.06	1.37	0.00366335	254	43748	0.570232
ARSA.P15289.OID21138.v1	Inflammatory bowel disease	14	1.21	1.06	1.37	0.00366335	254	43748	0.570232
ARSA.P15289.OID21138.v1	Inflammatory bowel disease	15	1.21	1.06	1.37	0.00366335	254	43748	0.570232
ARSA.P15289.OID21138.v1	Inflammatory bowel disease	16	1.21	1.06	1.37	0.00366335	254	43748	0.570232
ARSA.P15289.OID21138.v1	Inflammatory bowel disease	17	1.21	1.06	1.37	0.00366335	254	43748	0.570232
ITGA5.P08648.OID21139.v1	Inflammatory bowel disease	1	1.41	0.76	2.6	0.272335	12	43748	16474
ITGA5.P08648.OID21139.v1	Inflammatory bowel disease	2	1.26	0.89	1.79	0.197152	37	43748	0.440911
ITGA5.P08648.OID21139.v1	Inflammatory bowel disease	3	1.36	1.03	1.79	0.0315051	58	43748	0.633253
ITGA5.P08648.OID21139.v1	Inflammatory bowel disease	4	1.4	1.1	1.78	0.00612815	78	43748	0.47954
ITGA5.P08648.OID21139.v1	Inflammatory bowel disease	5	1.33	1.08	1.65	0.00772609	101	43748	0.918173
ITGA5.P08648.OID21139.v1	Inflammatory bowel disease	6	1.3	1.08	1.57	0.00617002	127	43748	0.657896
ITGA5.P08648.OID21139.v1	Inflammatory bowel disease	7	1.31	1.11	1.56	0.00176562	156	43748	0.993236
ITGA5.P08648.OID21139.v1	Inflammatory bowel disease	8	1.32	1.12	1.54	0.00063027	183	43748	0.840084
ITGA5.P08648.OID21139.v1	Inflammatory bowel disease	9	1.36	1.16	1.58	8.92132e-05	196	43748	0.385492
ITGA5.P08648.OID21139.v1	Inflammatory bowel disease	10	1.33	1.15	1.54	0.000135259	215	43748	0.736836
ITGA5.P08648.OID21139.v1	Inflammatory bowel disease	11	1.33	1.16	1.53	4.91154e-05	236	43748	0.648001
ITGA5.P08648.OID21139.v1	Inflammatory bowel disease	12	1.33	1.16	1.52	4.02309e-05	251	43748	0.87889
ITGA5.P08648.OID21139.v1	Inflammatory bowel disease	13	1.31	1.15	1.5	6.66971e-05	254	43748	0.940251
ITGA5.P08648.OID21139.v1	Inflammatory bowel disease	14	1.31	1.15	1.5	6.66971e-05	254	43748	0.940251
ITGA5.P08648.OID21139.v1	Inflammatory bowel disease	15	1.31	1.15	1.5	6.66971e-05	254	43748	0.940251
ITGA5.P08648.OID21139.v1	Inflammatory bowel disease	16	1.31	1.15	1.5	6.66971e-05	254	43748	0.940251
ITGA5.P08648.OID21139.v1	Inflammatory bowel disease	17	1.31	1.15	1.5	6.66971e-05	254	43748	0.940251
FYB1.O15117.OID21140.v1	Inflammatory bowel disease	1	1.92	1.09	3.38	0.0239937	12	43748	16491
FYB1.O15117.OID21140.v1	Inflammatory bowel disease	2	1.5	1.08	2.07	0.0149019	37	43748	0.279697
FYB1.O15117.OID21140.v1	Inflammatory bowel disease	3	1.31	1.01	1.69	0.0425442	58	43748	0.0984516
FYB1.O15117.OID21140.v1	Inflammatory bowel disease	4	1.22	0.98	1.53	0.0779416	78	43748	0.0750478
FYB1.O15117.OID21140.v1	Inflammatory bowel disease	5	1.33	1.09	1.61	0.00479104	101	43748	0.976858
FYB1.O15117.OID21140.v1	Inflammatory bowel disease	6	1.28	1.07	1.53	0.00568373	127	43748	0.527829
FYB1.O15117.OID21140.v1	Inflammatory bowel disease	7	1.23	1.05	1.44	0.0112921	156	43748	0.243184
FYB1.O15117.OID21140.v1	Inflammatory bowel disease	8	1.15	0.99	1.33	0.0613281	183	43748	0.0459558
FYB1.O15117.OID21140.v1	Inflammatory bowel disease	9	1.17	1.01	1.34	0.0334993	196	43748	0.132738
FYB1.O15117.OID21140.v1	Inflammatory bowel disease	10	1.16	1.01	1.33	0.0319927	215	43748	0.135228
FYB1.O15117.OID21140.v1	Inflammatory bowel disease	11	1.15	1.01	1.31	0.0341817	236	43748	0.126688
FYB1.O15117.OID21140.v1	Inflammatory bowel disease	12	1.16	1.02	1.31	0.0215433	251	43748	0.228567
FYB1.O15117.OID21140.v1	Inflammatory bowel disease	13	1.15	1.02	1.3	0.0256901	254	43748	0.18113
FYB1.O15117.OID21140.v1	Inflammatory bowel disease	14	1.15	1.02	1.3	0.0256901	254	43748	0.18113
FYB1.O15117.OID21140.v1	Inflammatory bowel disease	15	1.15	1.02	1.3	0.0256901	254	43748	0.18113
FYB1.O15117.OID21140.v1	Inflammatory bowel disease	16	1.15	1.02	1.3	0.0256901	254	43748	0.18113
FYB1.O15117.OID21140.v1	Inflammatory bowel disease	17	1.15	1.02	1.3	0.0256901	254	43748	0.18113
BLVRB.P30043.OID21141.v1	Inflammatory bowel disease	1	0.35	0.19	0.62	0.000388044	12	43748	16508
BLVRB.P30043.OID21141.v1	Inflammatory bowel disease	2	0.7	0.5	0.98	0.035868	37	43748	0.0313691
BLVRB.P30043.OID21141.v1	Inflammatory bowel disease	3	0.84	0.65	1.1	0.201165	58	43748	0.0147984
BLVRB.P30043.OID21141.v1	Inflammatory bowel disease	4	0.94	0.75	1.18	0.603469	78	43748	0.00209069
BLVRB.P30043.OID21141.v1	Inflammatory bowel disease	5	1.02	0.84	1.25	0.821369	101	43748	0.00313633
BLVRB.P30043.OID21141.v1	Inflammatory bowel disease	6	1.01	0.85	1.21	0.907737	127	43748	0.0401349
BLVRB.P30043.OID21141.v1	Inflammatory bowel disease	7	1.12	0.95	1.31	0.164435	156	43748	0.00175552
BLVRB.P30043.OID21141.v1	Inflammatory bowel disease	8	1.1	0.95	1.28	0.19555	183	43748	0.0185601
BLVRB.P30043.OID21141.v1	Inflammatory bowel disease	9	1.09	0.95	1.26	0.234152	196	43748	0.071302
BLVRB.P30043.OID21141.v1	Inflammatory bowel disease	10	1.1	0.96	1.26	0.180713	215	43748	0.099094
BLVRB.P30043.OID21141.v1	Inflammatory bowel disease	11	1.1	0.97	1.26	0.137078	236	43748	0.134014
BLVRB.P30043.OID21141.v1	Inflammatory bowel disease	12	1.07	0.94	1.21	0.304937	251	43748	0.609643
BLVRB.P30043.OID21141.v1	Inflammatory bowel disease	13	1.07	0.94	1.21	0.321449	254	43748	0.679501
BLVRB.P30043.OID21141.v1	Inflammatory bowel disease	14	1.07	0.94	1.21	0.321449	254	43748	0.679501
BLVRB.P30043.OID21141.v1	Inflammatory bowel disease	15	1.07	0.94	1.21	0.321449	254	43748	0.679501
BLVRB.P30043.OID21141.v1	Inflammatory bowel disease	16	1.07	0.94	1.21	0.321449	254	43748	0.679501
BLVRB.P30043.OID21141.v1	Inflammatory bowel disease	17	1.07	0.94	1.21	0.321449	254	43748	0.679501
RELT.Q969Z4.OID21142.v1	Inflammatory bowel disease	1	1.74	0.9	3.38	0.100933	12	43748	16525
RELT.Q969Z4.OID21142.v1	Inflammatory bowel disease	2	1.5	1.03	2.17	0.0335438	37	43748	0.872372
RELT.Q969Z4.OID21142.v1	Inflammatory bowel disease	3	1.46	1.09	1.96	0.0123651	58	43748	0.795016
RELT.Q969Z4.OID21142.v1	Inflammatory bowel disease	4	1.46	1.13	1.89	0.0037561	78	43748	0.754267
RELT.Q969Z4.OID21142.v1	Inflammatory bowel disease	5	1.59	1.27	1.99	5.61892e-05	101	43748	0.316903
RELT.Q969Z4.OID21142.v1	Inflammatory bowel disease	6	1.49	1.22	1.83	9.503e-05	127	43748	0.827063
RELT.Q969Z4.OID21142.v1	Inflammatory bowel disease	7	1.61	1.34	1.93	2.6005e-07	156	43748	0.375887
RELT.Q969Z4.OID21142.v1	Inflammatory bowel disease	8	1.54	1.3	1.83	4.66001e-07	183	43748	0.757581
RELT.Q969Z4.OID21142.v1	Inflammatory bowel disease	9	1.51	1.29	1.78	6.11613e-07	196	43748	0.855518
RELT.Q969Z4.OID21142.v1	Inflammatory bowel disease	10	1.43	1.22	1.67	7.47501e-06	215	43748	0.181314
RELT.Q969Z4.OID21142.v1	Inflammatory bowel disease	11	1.38	1.19	1.61	1.96055e-05	236	43748	0.0713876
RELT.Q969Z4.OID21142.v1	Inflammatory bowel disease	12	1.43	1.24	1.65	1.18587e-06	251	43748	0.275896
RELT.Q969Z4.OID21142.v1	Inflammatory bowel disease	13	1.42	1.23	1.63	2.19344e-06	254	43748	0.184152
RELT.Q969Z4.OID21142.v1	Inflammatory bowel disease	14	1.42	1.23	1.63	2.19344e-06	254	43748	0.184152
RELT.Q969Z4.OID21142.v1	Inflammatory bowel disease	15	1.42	1.23	1.63	2.19344e-06	254	43748	0.184152
RELT.Q969Z4.OID21142.v1	Inflammatory bowel disease	16	1.42	1.23	1.63	2.19344e-06	254	43748	0.184152
RELT.Q969Z4.OID21142.v1	Inflammatory bowel disease	17	1.42	1.23	1.63	2.19344e-06	254	43748	0.184152
DBI.P07108.OID21143.v1	Inflammatory bowel disease	1	2.09	1.19	3.69	0.0107021	12	43748	16542
DBI.P07108.OID21143.v1	Inflammatory bowel disease	2	1.72	1.24	2.37	0.0010206	37	43748	0.406587
DBI.P07108.OID21143.v1	Inflammatory bowel disease	3	1.4	1.08	1.82	0.01075	58	43748	0.0359113
DBI.P07108.OID21143.v1	Inflammatory bowel disease	4	1.29	1.03	1.62	0.0248877	78	43748	0.0294576
DBI.P07108.OID21143.v1	Inflammatory bowel disease	5	1.33	1.09	1.62	0.0043861	101	43748	0.288399
DBI.P07108.OID21143.v1	Inflammatory bowel disease	6	1.27	1.07	1.52	0.00719682	127	43748	0.157377
DBI.P07108.OID21143.v1	Inflammatory bowel disease	7	1.27	1.08	1.48	0.00359928	156	43748	0.296097
DBI.P07108.OID21143.v1	Inflammatory bowel disease	8	1.19	1.03	1.38	0.0177815	183	43748	0.0735713
DBI.P07108.OID21143.v1	Inflammatory bowel disease	9	1.21	1.05	1.39	0.00844231	196	43748	0.179623
DBI.P07108.OID21143.v1	Inflammatory bowel disease	10	1.22	1.06	1.39	0.00448029	215	43748	0.270856
DBI.P07108.OID21143.v1	Inflammatory bowel disease	11	1.21	1.06	1.37	0.00446761	236	43748	0.246794
DBI.P07108.OID21143.v1	Inflammatory bowel disease	12	1.22	1.08	1.39	0.00165874	251	43748	0.460044
DBI.P07108.OID21143.v1	Inflammatory bowel disease	13	1.22	1.08	1.38	0.00165506	254	43748	0.447926
DBI.P07108.OID21143.v1	Inflammatory bowel disease	14	1.22	1.08	1.38	0.00165506	254	43748	0.447926
DBI.P07108.OID21143.v1	Inflammatory bowel disease	15	1.22	1.08	1.38	0.00165506	254	43748	0.447926
DBI.P07108.OID21143.v1	Inflammatory bowel disease	16	1.22	1.08	1.38	0.00165506	254	43748	0.447926
DBI.P07108.OID21143.v1	Inflammatory bowel disease	17	1.22	1.08	1.38	0.00165506	254	43748	0.447926
VSIG4.Q9Y279.OID21144.v1	Inflammatory bowel disease	1	2.53	1.35	4.75	0.00385385	12	43748	16559
VSIG4.Q9Y279.OID21144.v1	Inflammatory bowel disease	2	1.75	1.22	2.5	0.0021399	37	43748	0.521059
VSIG4.Q9Y279.OID21144.v1	Inflammatory bowel disease	3	1.6	1.2	2.13	0.00139978	58	43748	0.589069
VSIG4.Q9Y279.OID21144.v1	Inflammatory bowel disease	4	1.54	1.2	1.98	0.000646516	78	43748	0.76289
VSIG4.Q9Y279.OID21144.v1	Inflammatory bowel disease	5	1.5	1.21	1.87	0.00026976	101	43748	0.575543
VSIG4.Q9Y279.OID21144.v1	Inflammatory bowel disease	6	1.48	1.22	1.8	8.58956e-05	127	43748	0.607994
VSIG4.Q9Y279.OID21144.v1	Inflammatory bowel disease	7	1.51	1.27	1.8	4.94186e-06	156	43748	0.891622
VSIG4.Q9Y279.OID21144.v1	Inflammatory bowel disease	8	1.41	1.19	1.66	4.87601e-05	183	43748	0.235957
VSIG4.Q9Y279.OID21144.v1	Inflammatory bowel disease	9	1.41	1.2	1.65	2.387e-05	196	43748	0.315996
VSIG4.Q9Y279.OID21144.v1	Inflammatory bowel disease	10	1.37	1.17	1.59	5.69525e-05	215	43748	0.146671
VSIG4.Q9Y279.OID21144.v1	Inflammatory bowel disease	11	1.33	1.15	1.54	9.90381e-05	236	43748	0.102484
VSIG4.Q9Y279.OID21144.v1	Inflammatory bowel disease	12	1.4	1.22	1.61	2.54701e-06	251	43748	0.544672
VSIG4.Q9Y279.OID21144.v1	Inflammatory bowel disease	13	1.38	1.2	1.59	6.09092e-06	254	43748	0.355731
VSIG4.Q9Y279.OID21144.v1	Inflammatory bowel disease	14	1.38	1.2	1.59	6.09092e-06	254	43748	0.355731
VSIG4.Q9Y279.OID21144.v1	Inflammatory bowel disease	15	1.38	1.2	1.59	6.09092e-06	254	43748	0.355731
VSIG4.Q9Y279.OID21144.v1	Inflammatory bowel disease	16	1.38	1.2	1.59	6.09092e-06	254	43748	0.355731
VSIG4.Q9Y279.OID21144.v1	Inflammatory bowel disease	17	1.38	1.2	1.59	6.09092e-06	254	43748	0.355731
TNFRSF1B.P20333.OID21145.v1	Inflammatory bowel disease	1	2.4	1.3	4.44	0.0051752	12	43748	16576
TNFRSF1B.P20333.OID21145.v1	Inflammatory bowel disease	2	1.55	1.09	2.2	0.014202	37	43748	0.646467
TNFRSF1B.P20333.OID21145.v1	Inflammatory bowel disease	3	1.4	1.06	1.86	0.0181917	58	43748	0.744804
TNFRSF1B.P20333.OID21145.v1	Inflammatory bowel disease	4	1.4	1.1	1.78	0.00675577	78	43748	0.967641
TNFRSF1B.P20333.OID21145.v1	Inflammatory bowel disease	5	1.43	1.15	1.77	0.00102585	101	43748	0.912559
TNFRSF1B.P20333.OID21145.v1	Inflammatory bowel disease	6	1.36	1.13	1.65	0.00146237	127	43748	0.626496
TNFRSF1B.P20333.OID21145.v1	Inflammatory bowel disease	7	1.45	1.22	1.72	2.45559e-05	156	43748	0.629585
TNFRSF1B.P20333.OID21145.v1	Inflammatory bowel disease	8	1.43	1.22	1.67	1.06622e-05	183	43748	0.869499
TNFRSF1B.P20333.OID21145.v1	Inflammatory bowel disease	9	1.43	1.23	1.67	4.23926e-06	196	43748	0.819895
TNFRSF1B.P20333.OID21145.v1	Inflammatory bowel disease	10	1.41	1.22	1.63	4.13221e-06	215	43748	0.88572
TNFRSF1B.P20333.OID21145.v1	Inflammatory bowel disease	11	1.39	1.2	1.59	5.21071e-06	236	43748	0.67685
TNFRSF1B.P20333.OID21145.v1	Inflammatory bowel disease	12	1.42	1.24	1.62	4.8851e-07	251	43748	0.991132
TNFRSF1B.P20333.OID21145.v1	Inflammatory bowel disease	13	1.4	1.22	1.6	1.03004e-06	254	43748	0.787031
TNFRSF1B.P20333.OID21145.v1	Inflammatory bowel disease	14	1.4	1.22	1.6	1.03004e-06	254	43748	0.787031
TNFRSF1B.P20333.OID21145.v1	Inflammatory bowel disease	15	1.4	1.22	1.6	1.03004e-06	254	43748	0.787031
TNFRSF1B.P20333.OID21145.v1	Inflammatory bowel disease	16	1.4	1.22	1.6	1.03004e-06	254	43748	0.787031
TNFRSF1B.P20333.OID21145.v1	Inflammatory bowel disease	17	1.4	1.22	1.6	1.03004e-06	254	43748	0.787031
IGF2R.P11717.OID21146.v1	Inflammatory bowel disease	1	1.12	0.62	2.01	0.712169	12	43748	16593
IGF2R.P11717.OID21146.v1	Inflammatory bowel disease	2	1.46	1.04	2.05	0.0275305	37	43748	0.995473
IGF2R.P11717.OID21146.v1	Inflammatory bowel disease	3	1.55	1.19	2.03	0.0013913	58	43748	0.556498
IGF2R.P11717.OID21146.v1	Inflammatory bowel disease	4	1.47	1.17	1.86	0.00111121	78	43748	0.868488
IGF2R.P11717.OID21146.v1	Inflammatory bowel disease	5	1.4	1.14	1.72	0.00131468	101	43748	0.543926
IGF2R.P11717.OID21146.v1	Inflammatory bowel disease	6	1.32	1.1	1.58	0.00310007	127	43748	0.257548
IGF2R.P11717.OID21146.v1	Inflammatory bowel disease	7	1.27	1.08	1.5	0.00438767	156	43748	0.181663
IGF2R.P11717.OID21146.v1	Inflammatory bowel disease	8	1.23	1.06	1.43	0.00706309	183	43748	0.152885
IGF2R.P11717.OID21146.v1	Inflammatory bowel disease	9	1.25	1.08	1.44	0.00314449	196	43748	0.320925
IGF2R.P11717.OID21146.v1	Inflammatory bowel disease	10	1.26	1.09	1.45	0.00131256	215	43748	0.488908
IGF2R.P11717.OID21146.v1	Inflammatory bowel disease	11	1.25	1.09	1.43	0.00109023	236	43748	0.460386
IGF2R.P11717.OID21146.v1	Inflammatory bowel disease	12	1.25	1.09	1.42	0.000892144	251	43748	0.391274
IGF2R.P11717.OID21146.v1	Inflammatory bowel disease	13	1.24	1.09	1.41	0.000935694	254	43748	0.377986
IGF2R.P11717.OID21146.v1	Inflammatory bowel disease	14	1.24	1.09	1.41	0.000935694	254	43748	0.377986
IGF2R.P11717.OID21146.v1	Inflammatory bowel disease	15	1.24	1.09	1.41	0.000935694	254	43748	0.377986
IGF2R.P11717.OID21146.v1	Inflammatory bowel disease	16	1.24	1.09	1.41	0.000935694	254	43748	0.377986
IGF2R.P11717.OID21146.v1	Inflammatory bowel disease	17	1.24	1.09	1.41	0.000935694	254	43748	0.377986
TIMP4.Q99727.OID21147.v1	Inflammatory bowel disease	1	1.11	0.6	2.05	0.745741	12	43748	16610
TIMP4.Q99727.OID21147.v1	Inflammatory bowel disease	2	1.51	1.07	2.14	0.0191924	37	43748	0.506585
TIMP4.Q99727.OID21147.v1	Inflammatory bowel disease	3	1.27	0.97	1.68	0.0862883	58	43748	0.839485
TIMP4.Q99727.OID21147.v1	Inflammatory bowel disease	4	1.24	0.98	1.57	0.077727	78	43748	0.676393
TIMP4.Q99727.OID21147.v1	Inflammatory bowel disease	5	1.16	0.94	1.43	0.172203	101	43748	0.274851
TIMP4.Q99727.OID21147.v1	Inflammatory bowel disease	6	1.17	0.97	1.41	0.103087	127	43748	0.470311
TIMP4.Q99727.OID21147.v1	Inflammatory bowel disease	7	1.13	0.95	1.33	0.165177	156	43748	0.440335
TIMP4.Q99727.OID21147.v1	Inflammatory bowel disease	8	1.09	0.93	1.27	0.291896	183	43748	0.149931
TIMP4.Q99727.OID21147.v1	Inflammatory bowel disease	9	1.03	0.89	1.2	0.657786	196	43748	0.0313113
TIMP4.Q99727.OID21147.v1	Inflammatory bowel disease	10	1.04	0.9	1.2	0.584393	215	43748	0.0940328
TIMP4.Q99727.OID21147.v1	Inflammatory bowel disease	11	1	0.87	1.15	0.954841	236	43748	0.0445149
TIMP4.Q99727.OID21147.v1	Inflammatory bowel disease	12	1.01	0.88	1.15	0.901703	251	43748	0.0631909
TIMP4.Q99727.OID21147.v1	Inflammatory bowel disease	13	1.01	0.88	1.15	0.933646	254	43748	0.066362
TIMP4.Q99727.OID21147.v1	Inflammatory bowel disease	14	1.01	0.88	1.15	0.933646	254	43748	0.066362
TIMP4.Q99727.OID21147.v1	Inflammatory bowel disease	15	1.01	0.88	1.15	0.933646	254	43748	0.066362
TIMP4.Q99727.OID21147.v1	Inflammatory bowel disease	16	1.01	0.88	1.15	0.933646	254	43748	0.066362
TIMP4.Q99727.OID21147.v1	Inflammatory bowel disease	17	1.01	0.88	1.15	0.933646	254	43748	0.066362
SPINK5.Q9NQ38.OID21148.v1	Inflammatory bowel disease	1	1.26	0.71	2.24	0.436742	12	43748	16627
SPINK5.Q9NQ38.OID21148.v1	Inflammatory bowel disease	2	1.01	0.73	1.4	0.946894	37	43748	0.939563
SPINK5.Q9NQ38.OID21148.v1	Inflammatory bowel disease	3	1	0.77	1.3	0.982678	58	43748	0.909336
SPINK5.Q9NQ38.OID21148.v1	Inflammatory bowel disease	4	1.01	0.81	1.27	0.902242	78	43748	0.733262
SPINK5.Q9NQ38.OID21148.v1	Inflammatory bowel disease	5	1.02	0.84	1.24	0.847091	101	43748	0.806955
SPINK5.Q9NQ38.OID21148.v1	Inflammatory bowel disease	6	0.99	0.83	1.18	0.87822	127	43748	0.815968
SPINK5.Q9NQ38.OID21148.v1	Inflammatory bowel disease	7	1.01	0.86	1.19	0.883935	156	43748	0.825063
SPINK5.Q9NQ38.OID21148.v1	Inflammatory bowel disease	8	0.99	0.85	1.14	0.85681	183	43748	0.757117
SPINK5.Q9NQ38.OID21148.v1	Inflammatory bowel disease	9	0.98	0.85	1.13	0.768625	196	43748	0.595625
SPINK5.Q9NQ38.OID21148.v1	Inflammatory bowel disease	10	0.97	0.84	1.11	0.622732	215	43748	0.430691
SPINK5.Q9NQ38.OID21148.v1	Inflammatory bowel disease	11	0.97	0.85	1.11	0.679434	236	43748	0.534769
SPINK5.Q9NQ38.OID21148.v1	Inflammatory bowel disease	12	0.99	0.87	1.13	0.911174	251	43748	0.999867
SPINK5.Q9NQ38.OID21148.v1	Inflammatory bowel disease	13	0.99	0.87	1.12	0.82609	254	43748	0.840153
SPINK5.Q9NQ38.OID21148.v1	Inflammatory bowel disease	14	0.99	0.87	1.12	0.82609	254	43748	0.840153
SPINK5.Q9NQ38.OID21148.v1	Inflammatory bowel disease	15	0.99	0.87	1.12	0.82609	254	43748	0.840153
SPINK5.Q9NQ38.OID21148.v1	Inflammatory bowel disease	16	0.99	0.87	1.12	0.82609	254	43748	0.840153
SPINK5.Q9NQ38.OID21148.v1	Inflammatory bowel disease	17	0.99	0.87	1.12	0.82609	254	43748	0.840153
CA2.P00918.OID21149.v1	Inflammatory bowel disease	1	0.75	0.41	1.36	0.33892	12	43748	16644
CA2.P00918.OID21149.v1	Inflammatory bowel disease	2	1.07	0.77	1.49	0.686166	37	43748	0.334866
CA2.P00918.OID21149.v1	Inflammatory bowel disease	3	1.15	0.89	1.5	0.290704	58	43748	0.289072
CA2.P00918.OID21149.v1	Inflammatory bowel disease	4	1.19	0.95	1.49	0.130809	78	43748	0.194328
CA2.P00918.OID21149.v1	Inflammatory bowel disease	5	1.25	1.03	1.53	0.0261748	101	43748	0.179164
CA2.P00918.OID21149.v1	Inflammatory bowel disease	6	1.22	1.02	1.46	0.0278184	127	43748	0.44512
CA2.P00918.OID21149.v1	Inflammatory bowel disease	7	1.31	1.12	1.54	0.000882017	156	43748	0.0904858
CA2.P00918.OID21149.v1	Inflammatory bowel disease	8	1.27	1.09	1.47	0.0017929	183	43748	0.373576
CA2.P00918.OID21149.v1	Inflammatory bowel disease	9	1.25	1.08	1.44	0.00220234	196	43748	0.655594
CA2.P00918.OID21149.v1	Inflammatory bowel disease	10	1.26	1.1	1.44	0.000883696	215	43748	0.611407
CA2.P00918.OID21149.v1	Inflammatory bowel disease	11	1.25	1.1	1.42	0.000797384	236	43748	0.87206
CA2.P00918.OID21149.v1	Inflammatory bowel disease	12	1.21	1.07	1.37	0.00305693	251	43748	0.49207
CA2.P00918.OID21149.v1	Inflammatory bowel disease	13	1.2	1.06	1.36	0.00382111	254	43748	0.399446
CA2.P00918.OID21149.v1	Inflammatory bowel disease	14	1.2	1.06	1.36	0.00382111	254	43748	0.399446
CA2.P00918.OID21149.v1	Inflammatory bowel disease	15	1.2	1.06	1.36	0.00382111	254	43748	0.399446
CA2.P00918.OID21149.v1	Inflammatory bowel disease	16	1.2	1.06	1.36	0.00382111	254	43748	0.399446
CA2.P00918.OID21149.v1	Inflammatory bowel disease	17	1.2	1.06	1.36	0.00382111	254	43748	0.399446
CTRB1.P17538.OID21150.v1	Inflammatory bowel disease	1	1.04	0.59	1.84	0.890122	12	43748	16661
CTRB1.P17538.OID21150.v1	Inflammatory bowel disease	2	1.05	0.76	1.44	0.787479	37	43748	0.477032
CTRB1.P17538.OID21150.v1	Inflammatory bowel disease	3	1.03	0.8	1.33	0.819932	58	43748	0.949844
CTRB1.P17538.OID21150.v1	Inflammatory bowel disease	4	0.97	0.77	1.21	0.760991	78	43748	0.392415
CTRB1.P17538.OID21150.v1	Inflammatory bowel disease	5	0.97	0.8	1.18	0.761858	101	43748	0.574638
CTRB1.P17538.OID21150.v1	Inflammatory bowel disease	6	0.89	0.75	1.06	0.187	127	43748	0.0667972
CTRB1.P17538.OID21150.v1	Inflammatory bowel disease	7	0.94	0.8	1.1	0.412665	156	43748	0.653267
CTRB1.P17538.OID21150.v1	Inflammatory bowel disease	8	0.98	0.85	1.13	0.788099	183	43748	0.641997
CTRB1.P17538.OID21150.v1	Inflammatory bowel disease	9	0.99	0.86	1.14	0.861958	196	43748	0.523887
CTRB1.P17538.OID21150.v1	Inflammatory bowel disease	10	1.03	0.9	1.18	0.678118	215	43748	0.116636
CTRB1.P17538.OID21150.v1	Inflammatory bowel disease	11	1.06	0.93	1.21	0.358571	236	43748	0.0344759
CTRB1.P17538.OID21150.v1	Inflammatory bowel disease	12	1.06	0.94	1.2	0.355739	251	43748	0.0666568
CTRB1.P17538.OID21150.v1	Inflammatory bowel disease	13	1.05	0.93	1.19	0.428194	254	43748	0.114274
CTRB1.P17538.OID21150.v1	Inflammatory bowel disease	14	1.05	0.93	1.19	0.428194	254	43748	0.114274
CTRB1.P17538.OID21150.v1	Inflammatory bowel disease	15	1.05	0.93	1.19	0.428194	254	43748	0.114274
CTRB1.P17538.OID21150.v1	Inflammatory bowel disease	16	1.05	0.93	1.19	0.428194	254	43748	0.114274
CTRB1.P17538.OID21150.v1	Inflammatory bowel disease	17	1.05	0.93	1.19	0.428194	254	43748	0.114274
F11R.Q9Y624.OID21151.v1	Inflammatory bowel disease	1	1.82	1.03	3.21	0.0384513	12	43748	16678
F11R.Q9Y624.OID21151.v1	Inflammatory bowel disease	2	1.56	1.12	2.15	0.00760092	37	43748	0.604627
F11R.Q9Y624.OID21151.v1	Inflammatory bowel disease	3	1.4	1.08	1.81	0.0108365	58	43748	0.240681
F11R.Q9Y624.OID21151.v1	Inflammatory bowel disease	4	1.31	1.04	1.63	0.0194059	78	43748	0.140652
F11R.Q9Y624.OID21151.v1	Inflammatory bowel disease	5	1.41	1.15	1.71	0.000688661	101	43748	0.963403
F11R.Q9Y624.OID21151.v1	Inflammatory bowel disease	6	1.34	1.13	1.6	0.00105232	127	43748	0.533786
F11R.Q9Y624.OID21151.v1	Inflammatory bowel disease	7	1.33	1.14	1.56	0.000372731	156	43748	0.655056
F11R.Q9Y624.OID21151.v1	Inflammatory bowel disease	8	1.25	1.08	1.45	0.0026089	183	43748	0.169343
F11R.Q9Y624.OID21151.v1	Inflammatory bowel disease	9	1.26	1.09	1.45	0.00144911	196	43748	0.254001
F11R.Q9Y624.OID21151.v1	Inflammatory bowel disease	10	1.26	1.1	1.44	0.00084654	215	43748	0.298224
F11R.Q9Y624.OID21151.v1	Inflammatory bowel disease	11	1.25	1.1	1.43	0.000581328	236	43748	0.320765
F11R.Q9Y624.OID21151.v1	Inflammatory bowel disease	12	1.26	1.12	1.43	0.000243014	251	43748	0.485757
F11R.Q9Y624.OID21151.v1	Inflammatory bowel disease	13	1.26	1.11	1.43	0.000287012	254	43748	0.420785
F11R.Q9Y624.OID21151.v1	Inflammatory bowel disease	14	1.26	1.11	1.43	0.000287012	254	43748	0.420785
F11R.Q9Y624.OID21151.v1	Inflammatory bowel disease	15	1.26	1.11	1.43	0.000287012	254	43748	0.420785
F11R.Q9Y624.OID21151.v1	Inflammatory bowel disease	16	1.26	1.11	1.43	0.000287012	254	43748	0.420785
F11R.Q9Y624.OID21151.v1	Inflammatory bowel disease	17	1.26	1.11	1.43	0.000287012	254	43748	0.420785
LILRA2.Q8N149.OID21152.v1	Inflammatory bowel disease	1	1.96	1.07	3.58	0.0288573	12	43748	16695
LILRA2.Q8N149.OID21152.v1	Inflammatory bowel disease	2	1.22	0.86	1.71	0.26495	37	43748	0.586051
LILRA2.Q8N149.OID21152.v1	Inflammatory bowel disease	3	1.24	0.94	1.63	0.125708	58	43748	0.886571
LILRA2.Q8N149.OID21152.v1	Inflammatory bowel disease	4	1.25	0.99	1.59	0.0618683	78	43748	0.954881
LILRA2.Q8N149.OID21152.v1	Inflammatory bowel disease	5	1.18	0.96	1.45	0.126559	101	43748	0.411209
LILRA2.Q8N149.OID21152.v1	Inflammatory bowel disease	6	1.13	0.94	1.37	0.180235	127	43748	0.185011
LILRA2.Q8N149.OID21152.v1	Inflammatory bowel disease	7	1.16	0.98	1.37	0.076454	156	43748	0.683897
LILRA2.Q8N149.OID21152.v1	Inflammatory bowel disease	8	1.12	0.96	1.31	0.153962	183	43748	0.296274
LILRA2.Q8N149.OID21152.v1	Inflammatory bowel disease	9	1.14	0.98	1.32	0.0960818	196	43748	0.596149
LILRA2.Q8N149.OID21152.v1	Inflammatory bowel disease	10	1.12	0.97	1.3	0.107033	215	43748	0.599451
LILRA2.Q8N149.OID21152.v1	Inflammatory bowel disease	11	1.11	0.97	1.27	0.124798	236	43748	0.596682
LILRA2.Q8N149.OID21152.v1	Inflammatory bowel disease	12	1.13	0.99	1.28	0.0796457	251	43748	0.763035
LILRA2.Q8N149.OID21152.v1	Inflammatory bowel disease	13	1.12	0.98	1.27	0.0947829	254	43748	0.673294
LILRA2.Q8N149.OID21152.v1	Inflammatory bowel disease	14	1.12	0.98	1.27	0.0947829	254	43748	0.673294
LILRA2.Q8N149.OID21152.v1	Inflammatory bowel disease	15	1.12	0.98	1.27	0.0947829	254	43748	0.673294
LILRA2.Q8N149.OID21152.v1	Inflammatory bowel disease	16	1.12	0.98	1.27	0.0947829	254	43748	0.673294
LILRA2.Q8N149.OID21152.v1	Inflammatory bowel disease	17	1.12	0.98	1.27	0.0947829	254	43748	0.673294
PAMR1.Q6UXH9.OID21153.v1	Inflammatory bowel disease	1	0.81	0.44	1.52	0.517311	12	43748	16712
PAMR1.Q6UXH9.OID21153.v1	Inflammatory bowel disease	2	1.14	0.8	1.63	0.461309	37	43748	0.0840802
PAMR1.Q6UXH9.OID21153.v1	Inflammatory bowel disease	3	1.19	0.9	1.58	0.219799	58	43748	0.123854
PAMR1.Q6UXH9.OID21153.v1	Inflammatory bowel disease	4	1.21	0.95	1.54	0.128934	78	43748	0.172708
PAMR1.Q6UXH9.OID21153.v1	Inflammatory bowel disease	5	1.19	0.96	1.47	0.116332	101	43748	0.564066
PAMR1.Q6UXH9.OID21153.v1	Inflammatory bowel disease	6	1.15	0.95	1.4	0.140333	127	43748	0.946449
PAMR1.Q6UXH9.OID21153.v1	Inflammatory bowel disease	7	1.11	0.93	1.32	0.236672	156	43748	0.675176
PAMR1.Q6UXH9.OID21153.v1	Inflammatory bowel disease	8	1.16	0.99	1.36	0.0627755	183	43748	0.51221
PAMR1.Q6UXH9.OID21153.v1	Inflammatory bowel disease	9	1.18	1.01	1.38	0.0344497	196	43748	0.338114
PAMR1.Q6UXH9.OID21153.v1	Inflammatory bowel disease	10	1.23	1.06	1.42	0.0058327	215	43748	0.104724
PAMR1.Q6UXH9.OID21153.v1	Inflammatory bowel disease	11	1.23	1.07	1.42	0.00369925	236	43748	0.130016
PAMR1.Q6UXH9.OID21153.v1	Inflammatory bowel disease	12	1.23	1.07	1.41	0.00293059	251	43748	0.216199
PAMR1.Q6UXH9.OID21153.v1	Inflammatory bowel disease	13	1.23	1.07	1.4	0.00292719	254	43748	0.236275
PAMR1.Q6UXH9.OID21153.v1	Inflammatory bowel disease	14	1.23	1.07	1.4	0.00292719	254	43748	0.236275
PAMR1.Q6UXH9.OID21153.v1	Inflammatory bowel disease	15	1.23	1.07	1.4	0.00292719	254	43748	0.236275
PAMR1.Q6UXH9.OID21153.v1	Inflammatory bowel disease	16	1.23	1.07	1.4	0.00292719	254	43748	0.236275
PAMR1.Q6UXH9.OID21153.v1	Inflammatory bowel disease	17	1.23	1.07	1.4	0.00292719	254	43748	0.236275
TFF1.P04155.OID21154.v1	Inflammatory bowel disease	1	1.5	0.83	2.71	0.183564	12	43748	16729
TFF1.P04155.OID21154.v1	Inflammatory bowel disease	2	1.11	0.79	1.58	0.541507	37	43748	0.609642
TFF1.P04155.OID21154.v1	Inflammatory bowel disease	3	0.99	0.75	1.31	0.946189	58	43748	0.399738
TFF1.P04155.OID21154.v1	Inflammatory bowel disease	4	1.08	0.85	1.37	0.530702	78	43748	0.70969
TFF1.P04155.OID21154.v1	Inflammatory bowel disease	5	1.11	0.9	1.37	0.334218	101	43748	0.683857
TFF1.P04155.OID21154.v1	Inflammatory bowel disease	6	1.14	0.94	1.38	0.181542	127	43748	0.501043
TFF1.P04155.OID21154.v1	Inflammatory bowel disease	7	1.09	0.92	1.3	0.311953	156	43748	0.791499
TFF1.P04155.OID21154.v1	Inflammatory bowel disease	8	1.09	0.93	1.27	0.290085	183	43748	0.715387
TFF1.P04155.OID21154.v1	Inflammatory bowel disease	9	1.07	0.92	1.25	0.36587	196	43748	0.495237
TFF1.P04155.OID21154.v1	Inflammatory bowel disease	10	1.05	0.91	1.22	0.508852	215	43748	0.275049
TFF1.P04155.OID21154.v1	Inflammatory bowel disease	11	1.05	0.91	1.2	0.513773	236	43748	0.370166
TFF1.P04155.OID21154.v1	Inflammatory bowel disease	12	1.09	0.95	1.25	0.202622	251	43748	0.95711
TFF1.P04155.OID21154.v1	Inflammatory bowel disease	13	1.08	0.94	1.23	0.272226	254	43748	0.727108
TFF1.P04155.OID21154.v1	Inflammatory bowel disease	14	1.08	0.94	1.23	0.272226	254	43748	0.727108
TFF1.P04155.OID21154.v1	Inflammatory bowel disease	15	1.08	0.94	1.23	0.272226	254	43748	0.727108
TFF1.P04155.OID21154.v1	Inflammatory bowel disease	16	1.08	0.94	1.23	0.272226	254	43748	0.727108
TFF1.P04155.OID21154.v1	Inflammatory bowel disease	17	1.08	0.94	1.23	0.272226	254	43748	0.727108
TNFRSF1A.P19438.OID21155.v1	Inflammatory bowel disease	1	1.9	1.01	3.59	0.0473524	12	43748	16746
TNFRSF1A.P19438.OID21155.v1	Inflammatory bowel disease	2	1.76	1.23	2.53	0.00216982	37	43748	0.973931
TNFRSF1A.P19438.OID21155.v1	Inflammatory bowel disease	3	1.59	1.19	2.13	0.00162478	58	43748	0.925946
TNFRSF1A.P19438.OID21155.v1	Inflammatory bowel disease	4	1.67	1.3	2.15	5.8964e-05	78	43748	0.514269
TNFRSF1A.P19438.OID21155.v1	Inflammatory bowel disease	5	1.68	1.34	2.09	4.56757e-06	101	43748	0.726994
TNFRSF1A.P19438.OID21155.v1	Inflammatory bowel disease	6	1.59	1.31	1.94	3.56041e-06	127	43748	0.842958
TNFRSF1A.P19438.OID21155.v1	Inflammatory bowel disease	7	1.62	1.36	1.94	1.15702e-07	156	43748	0.952048
TNFRSF1A.P19438.OID21155.v1	Inflammatory bowel disease	8	1.56	1.32	1.84	1.34346e-07	183	43748	0.658802
TNFRSF1A.P19438.OID21155.v1	Inflammatory bowel disease	9	1.57	1.34	1.84	3.52458e-08	196	43748	0.775363
TNFRSF1A.P19438.OID21155.v1	Inflammatory bowel disease	10	1.53	1.31	1.78	6.29968e-08	215	43748	0.4242
TNFRSF1A.P19438.OID21155.v1	Inflammatory bowel disease	11	1.45	1.25	1.68	6.1061e-07	236	43748	0.117792
TNFRSF1A.P19438.OID21155.v1	Inflammatory bowel disease	12	1.49	1.29	1.72	3.73012e-08	251	43748	0.30051
TNFRSF1A.P19438.OID21155.v1	Inflammatory bowel disease	13	1.47	1.28	1.69	9.23998e-08	254	43748	0.185489
TNFRSF1A.P19438.OID21155.v1	Inflammatory bowel disease	14	1.47	1.28	1.69	9.23998e-08	254	43748	0.185489
TNFRSF1A.P19438.OID21155.v1	Inflammatory bowel disease	15	1.47	1.28	1.69	9.23998e-08	254	43748	0.185489
TNFRSF1A.P19438.OID21155.v1	Inflammatory bowel disease	16	1.47	1.28	1.69	9.23998e-08	254	43748	0.185489
TNFRSF1A.P19438.OID21155.v1	Inflammatory bowel disease	17	1.47	1.28	1.69	9.23998e-08	254	43748	0.185489
CLPS.P04118.OID21156.v1	Inflammatory bowel disease	1	0.74	0.42	1.3	0.292514	12	43748	16763
CLPS.P04118.OID21156.v1	Inflammatory bowel disease	2	0.88	0.63	1.22	0.443661	37	43748	0.729051
CLPS.P04118.OID21156.v1	Inflammatory bowel disease	3	0.87	0.67	1.13	0.301287	58	43748	0.701923
CLPS.P04118.OID21156.v1	Inflammatory bowel disease	4	0.91	0.72	1.13	0.387313	78	43748	0.674213
CLPS.P04118.OID21156.v1	Inflammatory bowel disease	5	0.91	0.75	1.11	0.352956	101	43748	0.618266
CLPS.P04118.OID21156.v1	Inflammatory bowel disease	6	0.87	0.73	1.04	0.123166	127	43748	0.562515
CLPS.P04118.OID21156.v1	Inflammatory bowel disease	7	0.89	0.76	1.05	0.163103	156	43748	0.844868
CLPS.P04118.OID21156.v1	Inflammatory bowel disease	8	0.92	0.8	1.07	0.28375	183	43748	0.700857
CLPS.P04118.OID21156.v1	Inflammatory bowel disease	9	0.92	0.8	1.06	0.244208	196	43748	0.774127
CLPS.P04118.OID21156.v1	Inflammatory bowel disease	10	0.92	0.81	1.06	0.246662	215	43748	0.642715
CLPS.P04118.OID21156.v1	Inflammatory bowel disease	11	0.91	0.8	1.04	0.17996	236	43748	0.78536
CLPS.P04118.OID21156.v1	Inflammatory bowel disease	12	0.92	0.81	1.04	0.180326	251	43748	0.752509
CLPS.P04118.OID21156.v1	Inflammatory bowel disease	13	0.92	0.81	1.04	0.16803	254	43748	0.794586
CLPS.P04118.OID21156.v1	Inflammatory bowel disease	14	0.92	0.81	1.04	0.16803	254	43748	0.794586
CLPS.P04118.OID21156.v1	Inflammatory bowel disease	15	0.92	0.81	1.04	0.16803	254	43748	0.794586
CLPS.P04118.OID21156.v1	Inflammatory bowel disease	16	0.92	0.81	1.04	0.16803	254	43748	0.794586
CLPS.P04118.OID21156.v1	Inflammatory bowel disease	17	0.92	0.81	1.04	0.16803	254	43748	0.794586
STC2.O76061.OID21157.v1	Inflammatory bowel disease	1	0.78	0.42	1.42	0.413843	12	43748	16780
STC2.O76061.OID21157.v1	Inflammatory bowel disease	2	1.05	0.75	1.49	0.764521	37	43748	0.427226
STC2.O76061.OID21157.v1	Inflammatory bowel disease	3	1.17	0.89	1.53	0.264204	58	43748	0.0852277
STC2.O76061.OID21157.v1	Inflammatory bowel disease	4	1.21	0.96	1.53	0.113545	78	43748	0.094548
STC2.O76061.OID21157.v1	Inflammatory bowel disease	5	1.24	1.01	1.53	0.0390286	101	43748	0.193406
STC2.O76061.OID21157.v1	Inflammatory bowel disease	6	1.19	0.99	1.43	0.0695426	127	43748	0.726706
STC2.O76061.OID21157.v1	Inflammatory bowel disease	7	1.21	1.02	1.43	0.0250111	156	43748	0.569247
STC2.O76061.OID21157.v1	Inflammatory bowel disease	8	1.19	1.02	1.39	0.0292597	183	43748	0.755359
STC2.O76061.OID21157.v1	Inflammatory bowel disease	9	1.19	1.03	1.38	0.021588	196	43748	0.759449
STC2.O76061.OID21157.v1	Inflammatory bowel disease	10	1.18	1.02	1.36	0.0244874	215	43748	0.941076
STC2.O76061.OID21157.v1	Inflammatory bowel disease	11	1.09	0.95	1.25	0.214125	236	43748	0.0526596
STC2.O76061.OID21157.v1	Inflammatory bowel disease	12	1.08	0.95	1.24	0.241416	251	43748	0.0683903
STC2.O76061.OID21157.v1	Inflammatory bowel disease	13	1.08	0.95	1.23	0.247882	254	43748	0.0603279
STC2.O76061.OID21157.v1	Inflammatory bowel disease	14	1.08	0.95	1.23	0.247882	254	43748	0.0603279
STC2.O76061.OID21157.v1	Inflammatory bowel disease	15	1.08	0.95	1.23	0.247882	254	43748	0.0603279
STC2.O76061.OID21157.v1	Inflammatory bowel disease	16	1.08	0.95	1.23	0.247882	254	43748	0.0603279
STC2.O76061.OID21157.v1	Inflammatory bowel disease	17	1.08	0.95	1.23	0.247882	254	43748	0.0603279
IGFBP4.P22692.OID21158.v1	Inflammatory bowel disease	1	1.7	0.89	3.25	0.110428	12	43748	16797
IGFBP4.P22692.OID21158.v1	Inflammatory bowel disease	2	1.77	1.23	2.54	0.00218385	37	43748	0.31768
IGFBP4.P22692.OID21158.v1	Inflammatory bowel disease	3	1.62	1.21	2.17	0.00115574	58	43748	0.596667
IGFBP4.P22692.OID21158.v1	Inflammatory bowel disease	4	1.57	1.21	2.02	0.000547807	78	43748	0.677993
IGFBP4.P22692.OID21158.v1	Inflammatory bowel disease	5	1.5	1.19	1.87	0.000442889	101	43748	0.788359
IGFBP4.P22692.OID21158.v1	Inflammatory bowel disease	6	1.48	1.21	1.8	0.000138488	127	43748	0.95712
IGFBP4.P22692.OID21158.v1	Inflammatory bowel disease	7	1.47	1.23	1.76	2.78129e-05	156	43748	0.840985
IGFBP4.P22692.OID21158.v1	Inflammatory bowel disease	8	1.43	1.21	1.7	2.52376e-05	183	43748	0.592104
IGFBP4.P22692.OID21158.v1	Inflammatory bowel disease	9	1.42	1.21	1.67	2.27464e-05	196	43748	0.520057
IGFBP4.P22692.OID21158.v1	Inflammatory bowel disease	10	1.41	1.2	1.64	1.64588e-05	215	43748	0.404534
IGFBP4.P22692.OID21158.v1	Inflammatory bowel disease	11	1.37	1.18	1.59	2.84879e-05	236	43748	0.262617
IGFBP4.P22692.OID21158.v1	Inflammatory bowel disease	12	1.4	1.21	1.61	5.5747e-06	251	43748	0.36619
IGFBP4.P22692.OID21158.v1	Inflammatory bowel disease	13	1.38	1.2	1.59	9.30746e-06	254	43748	0.272983
IGFBP4.P22692.OID21158.v1	Inflammatory bowel disease	14	1.38	1.2	1.59	9.30746e-06	254	43748	0.272983
IGFBP4.P22692.OID21158.v1	Inflammatory bowel disease	15	1.38	1.2	1.59	9.30746e-06	254	43748	0.272983
IGFBP4.P22692.OID21158.v1	Inflammatory bowel disease	16	1.38	1.2	1.59	9.30746e-06	254	43748	0.272983
IGFBP4.P22692.OID21158.v1	Inflammatory bowel disease	17	1.38	1.2	1.59	9.30746e-06	254	43748	0.272983
GRN.P28799.OID21159.v1	Inflammatory bowel disease	1	1.4	0.78	2.52	0.261319	12	43748	16814
GRN.P28799.OID21159.v1	Inflammatory bowel disease	2	1.2	0.86	1.68	0.278767	37	43748	0.760919
GRN.P28799.OID21159.v1	Inflammatory bowel disease	3	1.26	0.97	1.65	0.0872228	58	43748	0.565072
GRN.P28799.OID21159.v1	Inflammatory bowel disease	4	1.24	0.98	1.56	0.0689018	78	43748	0.78099
GRN.P28799.OID21159.v1	Inflammatory bowel disease	5	1.21	0.99	1.49	0.0591436	101	43748	0.846786
GRN.P28799.OID21159.v1	Inflammatory bowel disease	6	1.17	0.98	1.41	0.0790592	127	43748	0.498387
GRN.P28799.OID21159.v1	Inflammatory bowel disease	7	1.21	1.03	1.42	0.0232732	156	43748	0.974252
GRN.P28799.OID21159.v1	Inflammatory bowel disease	8	1.21	1.04	1.41	0.012017	183	43748	0.926531
GRN.P28799.OID21159.v1	Inflammatory bowel disease	9	1.21	1.05	1.4	0.00867161	196	43748	0.87118
GRN.P28799.OID21159.v1	Inflammatory bowel disease	10	1.22	1.06	1.4	0.0044466	215	43748	0.763264
GRN.P28799.OID21159.v1	Inflammatory bowel disease	11	1.23	1.08	1.41	0.00183771	236	43748	0.581138
GRN.P28799.OID21159.v1	Inflammatory bowel disease	12	1.26	1.11	1.43	0.000419304	251	43748	0.34075
GRN.P28799.OID21159.v1	Inflammatory bowel disease	13	1.25	1.1	1.41	0.000753221	254	43748	0.522757
GRN.P28799.OID21159.v1	Inflammatory bowel disease	14	1.25	1.1	1.41	0.000753221	254	43748	0.522757
GRN.P28799.OID21159.v1	Inflammatory bowel disease	15	1.25	1.1	1.41	0.000753221	254	43748	0.522757
GRN.P28799.OID21159.v1	Inflammatory bowel disease	16	1.25	1.1	1.41	0.000753221	254	43748	0.522757
GRN.P28799.OID21159.v1	Inflammatory bowel disease	17	1.25	1.1	1.41	0.000753221	254	43748	0.522757
PARK7.Q99497.OID21160.v1	Inflammatory bowel disease	1	1.5	0.85	2.68	0.165132	12	43748	16831
PARK7.Q99497.OID21160.v1	Inflammatory bowel disease	2	1.44	1.04	2	0.027001	37	43748	0.625188
PARK7.Q99497.OID21160.v1	Inflammatory bowel disease	3	1.25	0.97	1.63	0.0869259	58	43748	0.149231
PARK7.Q99497.OID21160.v1	Inflammatory bowel disease	4	1.18	0.94	1.47	0.157811	78	43748	0.119196
PARK7.Q99497.OID21160.v1	Inflammatory bowel disease	5	1.3	1.07	1.58	0.00963671	101	43748	0.881997
PARK7.Q99497.OID21160.v1	Inflammatory bowel disease	6	1.25	1.05	1.49	0.0123993	127	43748	0.700509
PARK7.Q99497.OID21160.v1	Inflammatory bowel disease	7	1.28	1.09	1.5	0.00239835	156	43748	0.941334
PARK7.Q99497.OID21160.v1	Inflammatory bowel disease	8	1.2	1.04	1.39	0.0135663	183	43748	0.356792
PARK7.Q99497.OID21160.v1	Inflammatory bowel disease	9	1.23	1.07	1.41	0.00460248	196	43748	0.660505
PARK7.Q99497.OID21160.v1	Inflammatory bowel disease	10	1.25	1.09	1.43	0.00135354	215	43748	0.925691
PARK7.Q99497.OID21160.v1	Inflammatory bowel disease	11	1.23	1.08	1.4	0.00164391	236	43748	0.647442
PARK7.Q99497.OID21160.v1	Inflammatory bowel disease	12	1.23	1.09	1.39	0.00114594	251	43748	0.685028
PARK7.Q99497.OID21160.v1	Inflammatory bowel disease	13	1.23	1.08	1.39	0.00123468	254	43748	0.628584
PARK7.Q99497.OID21160.v1	Inflammatory bowel disease	14	1.23	1.08	1.39	0.00123468	254	43748	0.628584
PARK7.Q99497.OID21160.v1	Inflammatory bowel disease	15	1.23	1.08	1.39	0.00123468	254	43748	0.628584
PARK7.Q99497.OID21160.v1	Inflammatory bowel disease	16	1.23	1.08	1.39	0.00123468	254	43748	0.628584
PARK7.Q99497.OID21160.v1	Inflammatory bowel disease	17	1.23	1.08	1.39	0.00123468	254	43748	0.628584
SCP2.P22307.OID21161.v1	Inflammatory bowel disease	1	0.91	0.52	1.6	0.750334	12	43748	16848
SCP2.P22307.OID21161.v1	Inflammatory bowel disease	2	1.12	0.81	1.54	0.501024	37	43748	0.217567
SCP2.P22307.OID21161.v1	Inflammatory bowel disease	3	1.08	0.83	1.39	0.580525	58	43748	0.90465
SCP2.P22307.OID21161.v1	Inflammatory bowel disease	4	1.06	0.85	1.33	0.606102	78	43748	0.961666
SCP2.P22307.OID21161.v1	Inflammatory bowel disease	5	1.05	0.86	1.28	0.61369	101	43748	0.762263
SCP2.P22307.OID21161.v1	Inflammatory bowel disease	6	0.96	0.81	1.14	0.653963	127	43748	0.122373
SCP2.P22307.OID21161.v1	Inflammatory bowel disease	7	0.95	0.81	1.12	0.550568	156	43748	0.359792
SCP2.P22307.OID21161.v1	Inflammatory bowel disease	8	0.97	0.84	1.12	0.701646	183	43748	0.77879
SCP2.P22307.OID21161.v1	Inflammatory bowel disease	9	1	0.87	1.15	0.996503	196	43748	0.71493
SCP2.P22307.OID21161.v1	Inflammatory bowel disease	10	1.05	0.92	1.2	0.487417	215	43748	0.164534
SCP2.P22307.OID21161.v1	Inflammatory bowel disease	11	1.04	0.92	1.19	0.50372	236	43748	0.28169
SCP2.P22307.OID21161.v1	Inflammatory bowel disease	12	1.03	0.91	1.17	0.6022	251	43748	0.441912
SCP2.P22307.OID21161.v1	Inflammatory bowel disease	13	1.03	0.91	1.16	0.678795	254	43748	0.572468
SCP2.P22307.OID21161.v1	Inflammatory bowel disease	14	1.03	0.91	1.16	0.678795	254	43748	0.572468
SCP2.P22307.OID21161.v1	Inflammatory bowel disease	15	1.03	0.91	1.16	0.678795	254	43748	0.572468
SCP2.P22307.OID21161.v1	Inflammatory bowel disease	16	1.03	0.91	1.16	0.678795	254	43748	0.572468
SCP2.P22307.OID21161.v1	Inflammatory bowel disease	17	1.03	0.91	1.16	0.678795	254	43748	0.572468
ANKRD54.Q6NXT1.OID21162.v1	Inflammatory bowel disease	1	0.79	0.44	1.41	0.418838	12	43748	16865
ANKRD54.Q6NXT1.OID21162.v1	Inflammatory bowel disease	2	0.99	0.72	1.38	0.971449	37	43748	0.925448
ANKRD54.Q6NXT1.OID21162.v1	Inflammatory bowel disease	3	0.97	0.75	1.26	0.823338	58	43748	0.80314
ANKRD54.Q6NXT1.OID21162.v1	Inflammatory bowel disease	4	0.99	0.79	1.24	0.94029	78	43748	0.939971
ANKRD54.Q6NXT1.OID21162.v1	Inflammatory bowel disease	5	1.09	0.9	1.33	0.388629	101	43748	0.254659
ANKRD54.Q6NXT1.OID21162.v1	Inflammatory bowel disease	6	1.09	0.91	1.3	0.343008	127	43748	0.355938
ANKRD54.Q6NXT1.OID21162.v1	Inflammatory bowel disease	7	1.19	1.02	1.39	0.0314015	156	43748	0.038699
ANKRD54.Q6NXT1.OID21162.v1	Inflammatory bowel disease	8	1.17	1.01	1.35	0.0382987	183	43748	0.164985
ANKRD54.Q6NXT1.OID21162.v1	Inflammatory bowel disease	9	1.16	1	1.33	0.0447467	196	43748	0.345502
ANKRD54.Q6NXT1.OID21162.v1	Inflammatory bowel disease	10	1.15	1.01	1.32	0.0394529	215	43748	0.49944
ANKRD54.Q6NXT1.OID21162.v1	Inflammatory bowel disease	11	1.13	0.99	1.28	0.0719982	236	43748	0.979371
ANKRD54.Q6NXT1.OID21162.v1	Inflammatory bowel disease	12	1.09	0.96	1.24	0.166834	251	43748	0.423642
ANKRD54.Q6NXT1.OID21162.v1	Inflammatory bowel disease	13	1.09	0.96	1.23	0.181568	254	43748	0.368313
ANKRD54.Q6NXT1.OID21162.v1	Inflammatory bowel disease	14	1.09	0.96	1.23	0.181568	254	43748	0.368313
ANKRD54.Q6NXT1.OID21162.v1	Inflammatory bowel disease	15	1.09	0.96	1.23	0.181568	254	43748	0.368313
ANKRD54.Q6NXT1.OID21162.v1	Inflammatory bowel disease	16	1.09	0.96	1.23	0.181568	254	43748	0.368313
ANKRD54.Q6NXT1.OID21162.v1	Inflammatory bowel disease	17	1.09	0.96	1.23	0.181568	254	43748	0.368313
RABEPK.Q7Z6M1.OID21163.v1	Inflammatory bowel disease	1	1.13	0.64	2	0.672172	12	43748	16882
RABEPK.Q7Z6M1.OID21163.v1	Inflammatory bowel disease	2	1.15	0.83	1.59	0.387791	37	43748	0.994811
RABEPK.Q7Z6M1.OID21163.v1	Inflammatory bowel disease	3	1.1	0.85	1.42	0.475924	58	43748	0.627532
RABEPK.Q7Z6M1.OID21163.v1	Inflammatory bowel disease	4	1.06	0.85	1.32	0.621458	78	43748	0.39929
RABEPK.Q7Z6M1.OID21163.v1	Inflammatory bowel disease	5	0.97	0.8	1.18	0.794302	101	43748	0.133764
RABEPK.Q7Z6M1.OID21163.v1	Inflammatory bowel disease	6	0.98	0.82	1.16	0.799432	127	43748	0.318541
RABEPK.Q7Z6M1.OID21163.v1	Inflammatory bowel disease	7	0.98	0.84	1.15	0.848247	156	43748	0.669379
RABEPK.Q7Z6M1.OID21163.v1	Inflammatory bowel disease	8	0.96	0.83	1.11	0.616646	183	43748	0.489683
RABEPK.Q7Z6M1.OID21163.v1	Inflammatory bowel disease	9	1	0.87	1.15	0.968031	196	43748	0.867827
RABEPK.Q7Z6M1.OID21163.v1	Inflammatory bowel disease	10	1.01	0.88	1.16	0.877395	215	43748	0.6641
RABEPK.Q7Z6M1.OID21163.v1	Inflammatory bowel disease	11	1	0.88	1.14	0.990769	236	43748	0.910476
RABEPK.Q7Z6M1.OID21163.v1	Inflammatory bowel disease	12	1.01	0.89	1.15	0.838359	251	43748	0.671521
RABEPK.Q7Z6M1.OID21163.v1	Inflammatory bowel disease	13	1.01	0.89	1.14	0.924133	254	43748	0.824978
RABEPK.Q7Z6M1.OID21163.v1	Inflammatory bowel disease	14	1.01	0.89	1.14	0.924133	254	43748	0.824978
RABEPK.Q7Z6M1.OID21163.v1	Inflammatory bowel disease	15	1.01	0.89	1.14	0.924133	254	43748	0.824978
RABEPK.Q7Z6M1.OID21163.v1	Inflammatory bowel disease	16	1.01	0.89	1.14	0.924133	254	43748	0.824978
RABEPK.Q7Z6M1.OID21163.v1	Inflammatory bowel disease	17	1.01	0.89	1.14	0.924133	254	43748	0.824978
VTCN1.Q7Z7D3.OID21164.v1	Inflammatory bowel disease	1	0.65	0.36	1.14	0.13141	12	43748	16899
VTCN1.Q7Z7D3.OID21164.v1	Inflammatory bowel disease	2	0.84	0.61	1.17	0.301206	37	43748	0.992777
VTCN1.Q7Z7D3.OID21164.v1	Inflammatory bowel disease	3	0.72	0.56	0.93	0.0129545	58	43748	0.170351
VTCN1.Q7Z7D3.OID21164.v1	Inflammatory bowel disease	4	0.79	0.63	0.99	0.0392741	78	43748	0.914185
VTCN1.Q7Z7D3.OID21164.v1	Inflammatory bowel disease	5	0.81	0.66	0.99	0.0350747	101	43748	0.942751
VTCN1.Q7Z7D3.OID21164.v1	Inflammatory bowel disease	6	0.81	0.68	0.96	0.0180468	127	43748	0.945651
VTCN1.Q7Z7D3.OID21164.v1	Inflammatory bowel disease	7	0.85	0.72	0.99	0.0427141	156	43748	0.333656
VTCN1.Q7Z7D3.OID21164.v1	Inflammatory bowel disease	8	0.84	0.72	0.97	0.0163752	183	43748	0.611388
VTCN1.Q7Z7D3.OID21164.v1	Inflammatory bowel disease	9	0.86	0.75	0.99	0.040616	196	43748	0.251846
VTCN1.Q7Z7D3.OID21164.v1	Inflammatory bowel disease	10	0.89	0.78	1.02	0.0869359	215	43748	0.100192
VTCN1.Q7Z7D3.OID21164.v1	Inflammatory bowel disease	11	0.87	0.76	0.99	0.0293966	236	43748	0.455969
VTCN1.Q7Z7D3.OID21164.v1	Inflammatory bowel disease	12	0.89	0.78	1	0.05938	251	43748	0.184546
VTCN1.Q7Z7D3.OID21164.v1	Inflammatory bowel disease	13	0.89	0.79	1.01	0.0750154	254	43748	0.133944
VTCN1.Q7Z7D3.OID21164.v1	Inflammatory bowel disease	14	0.89	0.79	1.01	0.0750154	254	43748	0.133944
VTCN1.Q7Z7D3.OID21164.v1	Inflammatory bowel disease	15	0.89	0.79	1.01	0.0750154	254	43748	0.133944
VTCN1.Q7Z7D3.OID21164.v1	Inflammatory bowel disease	16	0.89	0.79	1.01	0.0750154	254	43748	0.133944
VTCN1.Q7Z7D3.OID21164.v1	Inflammatory bowel disease	17	0.89	0.79	1.01	0.0750154	254	43748	0.133944
SFTPA1.Q8IWL2.OID21165.v1	Inflammatory bowel disease	1	0.85	0.48	1.5	0.568645	12	43748	16916
SFTPA1.Q8IWL2.OID21165.v1	Inflammatory bowel disease	2	1.07	0.77	1.48	0.69708	37	43748	0.186034
SFTPA1.Q8IWL2.OID21165.v1	Inflammatory bowel disease	3	0.97	0.75	1.26	0.826016	58	43748	0.704179
SFTPA1.Q8IWL2.OID21165.v1	Inflammatory bowel disease	4	1.07	0.85	1.34	0.572625	78	43748	0.275679
SFTPA1.Q8IWL2.OID21165.v1	Inflammatory bowel disease	5	1.05	0.86	1.28	0.640609	101	43748	0.629556
SFTPA1.Q8IWL2.OID21165.v1	Inflammatory bowel disease	6	1.06	0.89	1.27	0.489101	127	43748	0.37894
SFTPA1.Q8IWL2.OID21165.v1	Inflammatory bowel disease	7	1.13	0.96	1.32	0.144704	156	43748	0.115493
SFTPA1.Q8IWL2.OID21165.v1	Inflammatory bowel disease	8	1.1	0.95	1.27	0.207347	183	43748	0.405036
SFTPA1.Q8IWL2.OID21165.v1	Inflammatory bowel disease	9	1.09	0.95	1.26	0.222708	196	43748	0.550073
SFTPA1.Q8IWL2.OID21165.v1	Inflammatory bowel disease	10	1.08	0.94	1.23	0.289429	215	43748	0.89197
SFTPA1.Q8IWL2.OID21165.v1	Inflammatory bowel disease	11	1.05	0.92	1.19	0.497019	236	43748	0.591101
SFTPA1.Q8IWL2.OID21165.v1	Inflammatory bowel disease	12	1.06	0.94	1.21	0.339785	251	43748	0.904734
SFTPA1.Q8IWL2.OID21165.v1	Inflammatory bowel disease	13	1.06	0.93	1.2	0.402285	254	43748	0.742759
SFTPA1.Q8IWL2.OID21165.v1	Inflammatory bowel disease	14	1.06	0.93	1.2	0.402285	254	43748	0.742759
SFTPA1.Q8IWL2.OID21165.v1	Inflammatory bowel disease	15	1.06	0.93	1.2	0.402285	254	43748	0.742759
SFTPA1.Q8IWL2.OID21165.v1	Inflammatory bowel disease	16	1.06	0.93	1.2	0.402285	254	43748	0.742759
SFTPA1.Q8IWL2.OID21165.v1	Inflammatory bowel disease	17	1.06	0.93	1.2	0.402285	254	43748	0.742759
RAD23B.P54727.OID21166.v1	Inflammatory bowel disease	1	1.71	0.97	3.02	0.0639919	12	43748	16933
RAD23B.P54727.OID21166.v1	Inflammatory bowel disease	2	1.38	1	1.91	0.0484648	37	43748	0.244707
RAD23B.P54727.OID21166.v1	Inflammatory bowel disease	3	1.27	0.98	1.64	0.0728788	58	43748	0.152886
RAD23B.P54727.OID21166.v1	Inflammatory bowel disease	4	1.16	0.93	1.45	0.194117	78	43748	0.05186
RAD23B.P54727.OID21166.v1	Inflammatory bowel disease	5	1.2	0.98	1.46	0.0727709	101	43748	0.337859
RAD23B.P54727.OID21166.v1	Inflammatory bowel disease	6	1.15	0.96	1.37	0.121057	127	43748	0.168956
RAD23B.P54727.OID21166.v1	Inflammatory bowel disease	7	1.11	0.95	1.3	0.179745	156	43748	0.136357
RAD23B.P54727.OID21166.v1	Inflammatory bowel disease	8	1.06	0.91	1.22	0.4693	183	43748	0.0313701
RAD23B.P54727.OID21166.v1	Inflammatory bowel disease	9	1.06	0.92	1.22	0.406783	196	43748	0.0665994
RAD23B.P54727.OID21166.v1	Inflammatory bowel disease	10	1.08	0.95	1.24	0.255427	215	43748	0.224493
RAD23B.P54727.OID21166.v1	Inflammatory bowel disease	11	1.07	0.94	1.21	0.314296	236	43748	0.175928
RAD23B.P54727.OID21166.v1	Inflammatory bowel disease	12	1.08	0.96	1.23	0.206314	251	43748	0.390538
RAD23B.P54727.OID21166.v1	Inflammatory bowel disease	13	1.08	0.95	1.22	0.231141	254	43748	0.328295
RAD23B.P54727.OID21166.v1	Inflammatory bowel disease	14	1.08	0.95	1.22	0.231141	254	43748	0.328295
RAD23B.P54727.OID21166.v1	Inflammatory bowel disease	15	1.08	0.95	1.22	0.231141	254	43748	0.328295
RAD23B.P54727.OID21166.v1	Inflammatory bowel disease	16	1.08	0.95	1.22	0.231141	254	43748	0.328295
RAD23B.P54727.OID21166.v1	Inflammatory bowel disease	17	1.08	0.95	1.22	0.231141	254	43748	0.328295
NINJ1.Q92982.OID21167.v1	Inflammatory bowel disease	1	0.82	0.46	1.47	0.512485	12	43748	16950
NINJ1.Q92982.OID21167.v1	Inflammatory bowel disease	2	1.02	0.73	1.41	0.921736	37	43748	0.404445
NINJ1.Q92982.OID21167.v1	Inflammatory bowel disease	3	1.14	0.88	1.47	0.334581	58	43748	0.11144
NINJ1.Q92982.OID21167.v1	Inflammatory bowel disease	4	1.14	0.91	1.43	0.258853	78	43748	0.273557
NINJ1.Q92982.OID21167.v1	Inflammatory bowel disease	5	1.09	0.89	1.33	0.407222	101	43748	0.826807
NINJ1.Q92982.OID21167.v1	Inflammatory bowel disease	6	1.08	0.9	1.28	0.422021	127	43748	0.999864
NINJ1.Q92982.OID21167.v1	Inflammatory bowel disease	7	1.04	0.89	1.22	0.608581	156	43748	0.718084
NINJ1.Q92982.OID21167.v1	Inflammatory bowel disease	8	1.03	0.89	1.2	0.669264	183	43748	0.609495
NINJ1.Q92982.OID21167.v1	Inflammatory bowel disease	9	1.04	0.9	1.2	0.628807	196	43748	0.718145
NINJ1.Q92982.OID21167.v1	Inflammatory bowel disease	10	1.06	0.92	1.21	0.416338	215	43748	0.859999
NINJ1.Q92982.OID21167.v1	Inflammatory bowel disease	11	1.05	0.92	1.19	0.476609	236	43748	0.981666
NINJ1.Q92982.OID21167.v1	Inflammatory bowel disease	12	1.03	0.91	1.17	0.67823	251	43748	0.543281
NINJ1.Q92982.OID21167.v1	Inflammatory bowel disease	13	1.03	0.91	1.17	0.665577	254	43748	0.577911
NINJ1.Q92982.OID21167.v1	Inflammatory bowel disease	14	1.03	0.91	1.17	0.665577	254	43748	0.577911
NINJ1.Q92982.OID21167.v1	Inflammatory bowel disease	15	1.03	0.91	1.17	0.665577	254	43748	0.577911
NINJ1.Q92982.OID21167.v1	Inflammatory bowel disease	16	1.03	0.91	1.17	0.665577	254	43748	0.577911
NINJ1.Q92982.OID21167.v1	Inflammatory bowel disease	17	1.03	0.91	1.17	0.665577	254	43748	0.577911
GH2.P01242.OID21168.v1	Inflammatory bowel disease	1	1.08	0.61	1.9	0.788836	12	43748	16967
GH2.P01242.OID21168.v1	Inflammatory bowel disease	2	1.25	0.91	1.73	0.168927	37	43748	0.129629
GH2.P01242.OID21168.v1	Inflammatory bowel disease	3	1.15	0.89	1.48	0.299874	58	43748	0.842288
GH2.P01242.OID21168.v1	Inflammatory bowel disease	4	1.21	0.97	1.51	0.0918159	78	43748	0.571329
GH2.P01242.OID21168.v1	Inflammatory bowel disease	5	1.16	0.95	1.41	0.142371	101	43748	0.715624
GH2.P01242.OID21168.v1	Inflammatory bowel disease	6	1.13	0.95	1.34	0.181963	127	43748	0.325522
GH2.P01242.OID21168.v1	Inflammatory bowel disease	7	1.1	0.94	1.29	0.222321	156	43748	0.335732
GH2.P01242.OID21168.v1	Inflammatory bowel disease	8	1.06	0.92	1.22	0.438586	183	43748	0.109746
GH2.P01242.OID21168.v1	Inflammatory bowel disease	9	1.07	0.93	1.23	0.3679	196	43748	0.206419
GH2.P01242.OID21168.v1	Inflammatory bowel disease	10	1.07	0.94	1.23	0.302658	215	43748	0.356224
GH2.P01242.OID21168.v1	Inflammatory bowel disease	11	1.07	0.94	1.21	0.322033	236	43748	0.349821
GH2.P01242.OID21168.v1	Inflammatory bowel disease	12	1.06	0.94	1.2	0.35331	251	43748	0.326266
GH2.P01242.OID21168.v1	Inflammatory bowel disease	13	1.04	0.92	1.18	0.493729	254	43748	0.16212
GH2.P01242.OID21168.v1	Inflammatory bowel disease	14	1.04	0.92	1.18	0.493729	254	43748	0.16212
GH2.P01242.OID21168.v1	Inflammatory bowel disease	15	1.04	0.92	1.18	0.493729	254	43748	0.16212
GH2.P01242.OID21168.v1	Inflammatory bowel disease	16	1.04	0.92	1.18	0.493729	254	43748	0.16212
GH2.P01242.OID21168.v1	Inflammatory bowel disease	17	1.04	0.92	1.18	0.493729	254	43748	0.16212
PSRC1.Q6PGN9.OID21169.v1	Inflammatory bowel disease	1	1.21	0.69	2.14	0.505778	12	43748	16984
PSRC1.Q6PGN9.OID21169.v1	Inflammatory bowel disease	2	1.26	0.91	1.75	0.159715	37	43748	0.980822
PSRC1.Q6PGN9.OID21169.v1	Inflammatory bowel disease	3	1.23	0.95	1.59	0.121806	58	43748	0.997416
PSRC1.Q6PGN9.OID21169.v1	Inflammatory bowel disease	4	1.32	1.05	1.65	0.0158527	78	43748	0.453388
PSRC1.Q6PGN9.OID21169.v1	Inflammatory bowel disease	5	1.34	1.1	1.63	0.00376594	101	43748	0.439895
PSRC1.Q6PGN9.OID21169.v1	Inflammatory bowel disease	6	1.25	1.05	1.49	0.0115576	127	43748	0.777301
PSRC1.Q6PGN9.OID21169.v1	Inflammatory bowel disease	7	1.24	1.06	1.45	0.0078081	156	43748	0.805019
PSRC1.Q6PGN9.OID21169.v1	Inflammatory bowel disease	8	1.18	1.02	1.36	0.0288275	183	43748	0.267669
PSRC1.Q6PGN9.OID21169.v1	Inflammatory bowel disease	9	1.18	1.02	1.36	0.0214392	196	43748	0.340999
PSRC1.Q6PGN9.OID21169.v1	Inflammatory bowel disease	10	1.2	1.05	1.37	0.00887134	215	43748	0.586283
PSRC1.Q6PGN9.OID21169.v1	Inflammatory bowel disease	11	1.18	1.04	1.35	0.0103873	236	43748	0.419679
PSRC1.Q6PGN9.OID21169.v1	Inflammatory bowel disease	12	1.21	1.06	1.37	0.00332809	251	43748	0.805526
PSRC1.Q6PGN9.OID21169.v1	Inflammatory bowel disease	13	1.2	1.06	1.36	0.00377441	254	43748	0.730014
PSRC1.Q6PGN9.OID21169.v1	Inflammatory bowel disease	14	1.2	1.06	1.36	0.00377441	254	43748	0.730014
PSRC1.Q6PGN9.OID21169.v1	Inflammatory bowel disease	15	1.2	1.06	1.36	0.00377441	254	43748	0.730014
PSRC1.Q6PGN9.OID21169.v1	Inflammatory bowel disease	16	1.2	1.06	1.36	0.00377441	254	43748	0.730014
PSRC1.Q6PGN9.OID21169.v1	Inflammatory bowel disease	17	1.2	1.06	1.36	0.00377441	254	43748	0.730014
STX16.O14662.OID21170.v1	Inflammatory bowel disease	1	1.37	0.77	2.41	0.281107	12	43748	17001
STX16.O14662.OID21170.v1	Inflammatory bowel disease	2	1.27	0.92	1.76	0.139207	37	43748	0.833375
STX16.O14662.OID21170.v1	Inflammatory bowel disease	3	1.03	0.8	1.33	0.823048	58	43748	0.0791922
STX16.O14662.OID21170.v1	Inflammatory bowel disease	4	1	0.8	1.24	0.974236	78	43748	0.172808
STX16.O14662.OID21170.v1	Inflammatory bowel disease	5	1.1	0.9	1.33	0.347686	101	43748	0.718602
STX16.O14662.OID21170.v1	Inflammatory bowel disease	6	1.11	0.93	1.32	0.255408	127	43748	0.712558
STX16.O14662.OID21170.v1	Inflammatory bowel disease	7	1.12	0.95	1.31	0.166806	156	43748	0.640762
STX16.O14662.OID21170.v1	Inflammatory bowel disease	8	1.08	0.94	1.25	0.274484	183	43748	0.81904
STX16.O14662.OID21170.v1	Inflammatory bowel disease	9	1.09	0.95	1.26	0.21737	196	43748	0.954181
STX16.O14662.OID21170.v1	Inflammatory bowel disease	10	1.06	0.93	1.21	0.394588	215	43748	0.44184
STX16.O14662.OID21170.v1	Inflammatory bowel disease	11	1.02	0.9	1.16	0.783749	236	43748	0.0988142
STX16.O14662.OID21170.v1	Inflammatory bowel disease	12	1.03	0.91	1.16	0.678609	251	43748	0.21354
STX16.O14662.OID21170.v1	Inflammatory bowel disease	13	1.03	0.91	1.17	0.631	254	43748	0.266191
STX16.O14662.OID21170.v1	Inflammatory bowel disease	14	1.03	0.91	1.17	0.631	254	43748	0.266191
STX16.O14662.OID21170.v1	Inflammatory bowel disease	15	1.03	0.91	1.17	0.631	254	43748	0.266191
STX16.O14662.OID21170.v1	Inflammatory bowel disease	16	1.03	0.91	1.17	0.631	254	43748	0.266191
STX16.O14662.OID21170.v1	Inflammatory bowel disease	17	1.03	0.91	1.17	0.631	254	43748	0.266191
CEACAM5.P06731.OID21171.v1	Inflammatory bowel disease	1	0.84	0.46	1.53	0.558737	12	43748	17018
CEACAM5.P06731.OID21171.v1	Inflammatory bowel disease	2	1.11	0.79	1.57	0.548924	37	43748	0.973593
CEACAM5.P06731.OID21171.v1	Inflammatory bowel disease	3	1.06	0.81	1.4	0.65443	58	43748	0.978006
CEACAM5.P06731.OID21171.v1	Inflammatory bowel disease	4	1.09	0.86	1.38	0.486597	78	43748	0.857904
CEACAM5.P06731.OID21171.v1	Inflammatory bowel disease	5	1.18	0.95	1.45	0.131117	101	43748	0.321341
CEACAM5.P06731.OID21171.v1	Inflammatory bowel disease	6	1.14	0.94	1.37	0.182086	127	43748	0.533313
CEACAM5.P06731.OID21171.v1	Inflammatory bowel disease	7	1.12	0.95	1.33	0.176019	156	43748	0.787086
CEACAM5.P06731.OID21171.v1	Inflammatory bowel disease	8	1.17	1	1.37	0.0434372	183	43748	0.33216
CEACAM5.P06731.OID21171.v1	Inflammatory bowel disease	9	1.15	0.99	1.34	0.0644096	196	43748	0.673911
CEACAM5.P06731.OID21171.v1	Inflammatory bowel disease	10	1.12	0.97	1.29	0.122955	215	43748	0.709934
CEACAM5.P06731.OID21171.v1	Inflammatory bowel disease	11	1.11	0.97	1.27	0.139928	236	43748	0.536549
CEACAM5.P06731.OID21171.v1	Inflammatory bowel disease	12	1.09	0.96	1.25	0.198063	251	43748	0.306342
CEACAM5.P06731.OID21171.v1	Inflammatory bowel disease	13	1.07	0.94	1.22	0.310515	254	43748	0.135256
CEACAM5.P06731.OID21171.v1	Inflammatory bowel disease	14	1.07	0.94	1.22	0.310515	254	43748	0.135256
CEACAM5.P06731.OID21171.v1	Inflammatory bowel disease	15	1.07	0.94	1.22	0.310515	254	43748	0.135256
CEACAM5.P06731.OID21171.v1	Inflammatory bowel disease	16	1.07	0.94	1.22	0.310515	254	43748	0.135256
CEACAM5.P06731.OID21171.v1	Inflammatory bowel disease	17	1.07	0.94	1.22	0.310515	254	43748	0.135256
PQBP1.O60828.OID21172.v1	Inflammatory bowel disease	1	0.75	0.42	1.33	0.318691	12	43748	17035
PQBP1.O60828.OID21172.v1	Inflammatory bowel disease	2	0.73	0.52	1.01	0.0536902	37	43748	0.84096
PQBP1.O60828.OID21172.v1	Inflammatory bowel disease	3	0.95	0.73	1.23	0.706172	58	43748	0.0217833
PQBP1.O60828.OID21172.v1	Inflammatory bowel disease	4	1.04	0.83	1.3	0.741029	78	43748	0.00941506
PQBP1.O60828.OID21172.v1	Inflammatory bowel disease	5	1.01	0.83	1.23	0.930402	101	43748	0.222145
PQBP1.O60828.OID21172.v1	Inflammatory bowel disease	6	0.99	0.83	1.19	0.947912	127	43748	0.382563
PQBP1.O60828.OID21172.v1	Inflammatory bowel disease	7	1	0.85	1.17	0.992882	156	43748	0.457978
PQBP1.O60828.OID21172.v1	Inflammatory bowel disease	8	1.01	0.87	1.17	0.873714	183	43748	0.326402
PQBP1.O60828.OID21172.v1	Inflammatory bowel disease	9	1.03	0.89	1.19	0.696624	196	43748	0.216213
PQBP1.O60828.OID21172.v1	Inflammatory bowel disease	10	1.03	0.9	1.18	0.673212	215	43748	0.323077
PQBP1.O60828.OID21172.v1	Inflammatory bowel disease	11	1.03	0.9	1.17	0.69131	236	43748	0.442913
PQBP1.O60828.OID21172.v1	Inflammatory bowel disease	12	1.02	0.9	1.16	0.731812	251	43748	0.571928
PQBP1.O60828.OID21172.v1	Inflammatory bowel disease	13	1.02	0.9	1.16	0.728628	254	43748	0.58265
PQBP1.O60828.OID21172.v1	Inflammatory bowel disease	14	1.02	0.9	1.16	0.728628	254	43748	0.58265
PQBP1.O60828.OID21172.v1	Inflammatory bowel disease	15	1.02	0.9	1.16	0.728628	254	43748	0.58265
PQBP1.O60828.OID21172.v1	Inflammatory bowel disease	16	1.02	0.9	1.16	0.728628	254	43748	0.58265
PQBP1.O60828.OID21172.v1	Inflammatory bowel disease	17	1.02	0.9	1.16	0.728628	254	43748	0.58265
GSAP.A4D1B5.OID21173.v1	Inflammatory bowel disease	1	0.76	0.43	1.35	0.348329	12	43748	17052
GSAP.A4D1B5.OID21173.v1	Inflammatory bowel disease	2	1.22	0.89	1.69	0.219188	37	43748	0.289949
GSAP.A4D1B5.OID21173.v1	Inflammatory bowel disease	3	1.25	0.97	1.62	0.0847461	58	43748	0.54921
GSAP.A4D1B5.OID21173.v1	Inflammatory bowel disease	4	1.23	0.98	1.53	0.0697387	78	43748	0.985332
GSAP.A4D1B5.OID21173.v1	Inflammatory bowel disease	5	1.2	0.99	1.46	0.068496	101	43748	0.891486
GSAP.A4D1B5.OID21173.v1	Inflammatory bowel disease	6	1.2	1.01	1.43	0.0363043	127	43748	0.918547
GSAP.A4D1B5.OID21173.v1	Inflammatory bowel disease	7	1.16	0.99	1.35	0.07057	156	43748	0.44994
GSAP.A4D1B5.OID21173.v1	Inflammatory bowel disease	8	1.13	0.98	1.31	0.093721	183	43748	0.31284
GSAP.A4D1B5.OID21173.v1	Inflammatory bowel disease	9	1.11	0.97	1.28	0.141109	196	43748	0.174282
GSAP.A4D1B5.OID21173.v1	Inflammatory bowel disease	10	1.11	0.97	1.27	0.125689	215	43748	0.231343
GSAP.A4D1B5.OID21173.v1	Inflammatory bowel disease	11	1.11	0.98	1.26	0.10887	236	43748	0.294284
GSAP.A4D1B5.OID21173.v1	Inflammatory bowel disease	12	1.11	0.98	1.25	0.103869	251	43748	0.322333
GSAP.A4D1B5.OID21173.v1	Inflammatory bowel disease	13	1.11	0.98	1.25	0.0975905	254	43748	0.350063
GSAP.A4D1B5.OID21173.v1	Inflammatory bowel disease	14	1.11	0.98	1.25	0.0975905	254	43748	0.350063
GSAP.A4D1B5.OID21173.v1	Inflammatory bowel disease	15	1.11	0.98	1.25	0.0975905	254	43748	0.350063
GSAP.A4D1B5.OID21173.v1	Inflammatory bowel disease	16	1.11	0.98	1.25	0.0975905	254	43748	0.350063
GSAP.A4D1B5.OID21173.v1	Inflammatory bowel disease	17	1.11	0.98	1.25	0.0975905	254	43748	0.350063
RRM2B.Q7LG56.OID21174.v1	Inflammatory bowel disease	1	1.39	0.79	2.46	0.255295	12	43748	17069
RRM2B.Q7LG56.OID21174.v1	Inflammatory bowel disease	2	1.29	0.93	1.78	0.128189	37	43748	0.737824
RRM2B.Q7LG56.OID21174.v1	Inflammatory bowel disease	3	1.13	0.87	1.46	0.350087	58	43748	0.223365
RRM2B.Q7LG56.OID21174.v1	Inflammatory bowel disease	4	1.07	0.86	1.34	0.539807	78	43748	0.196403
RRM2B.Q7LG56.OID21174.v1	Inflammatory bowel disease	5	1.1	0.91	1.34	0.321553	101	43748	0.68843
RRM2B.Q7LG56.OID21174.v1	Inflammatory bowel disease	6	1.09	0.92	1.3	0.328729	127	43748	0.581325
RRM2B.Q7LG56.OID21174.v1	Inflammatory bowel disease	7	1.06	0.91	1.25	0.439693	156	43748	0.443907
RRM2B.Q7LG56.OID21174.v1	Inflammatory bowel disease	8	1.06	0.91	1.22	0.451706	183	43748	0.583668
RRM2B.Q7LG56.OID21174.v1	Inflammatory bowel disease	9	1.06	0.92	1.22	0.411722	196	43748	0.645158
RRM2B.Q7LG56.OID21174.v1	Inflammatory bowel disease	10	1.05	0.92	1.2	0.493881	215	43748	0.457837
RRM2B.Q7LG56.OID21174.v1	Inflammatory bowel disease	11	1.03	0.91	1.18	0.609138	236	43748	0.317206
RRM2B.Q7LG56.OID21174.v1	Inflammatory bowel disease	12	1.05	0.93	1.19	0.421299	251	43748	0.630531
RRM2B.Q7LG56.OID21174.v1	Inflammatory bowel disease	13	1.05	0.93	1.19	0.414473	254	43748	0.638493
RRM2B.Q7LG56.OID21174.v1	Inflammatory bowel disease	14	1.05	0.93	1.19	0.414473	254	43748	0.638493
RRM2B.Q7LG56.OID21174.v1	Inflammatory bowel disease	15	1.05	0.93	1.19	0.414473	254	43748	0.638493
RRM2B.Q7LG56.OID21174.v1	Inflammatory bowel disease	16	1.05	0.93	1.19	0.414473	254	43748	0.638493
RRM2B.Q7LG56.OID21174.v1	Inflammatory bowel disease	17	1.05	0.93	1.19	0.414473	254	43748	0.638493
HGS.O14964.OID21175.v1	Inflammatory bowel disease	1	1.95	1.1	3.45	0.0225347	12	43748	17086
HGS.O14964.OID21175.v1	Inflammatory bowel disease	2	1.44	1.04	1.99	0.0280942	37	43748	0.256711
HGS.O14964.OID21175.v1	Inflammatory bowel disease	3	1.26	0.98	1.64	0.0754064	58	43748	0.078952
HGS.O14964.OID21175.v1	Inflammatory bowel disease	4	1.21	0.97	1.51	0.097502	78	43748	0.115842
HGS.O14964.OID21175.v1	Inflammatory bowel disease	5	1.29	1.06	1.57	0.0103702	101	43748	0.813642
HGS.O14964.OID21175.v1	Inflammatory bowel disease	6	1.23	1.03	1.46	0.0201557	127	43748	0.301957
HGS.O14964.OID21175.v1	Inflammatory bowel disease	7	1.21	1.03	1.41	0.0186523	156	43748	0.344908
HGS.O14964.OID21175.v1	Inflammatory bowel disease	8	1.18	1.02	1.37	0.0251098	183	43748	0.297062
HGS.O14964.OID21175.v1	Inflammatory bowel disease	9	1.18	1.03	1.36	0.0183852	196	43748	0.356692
HGS.O14964.OID21175.v1	Inflammatory bowel disease	10	1.21	1.06	1.38	0.00557208	215	43748	0.709423
HGS.O14964.OID21175.v1	Inflammatory bowel disease	11	1.19	1.05	1.35	0.00725933	236	43748	0.490624
HGS.O14964.OID21175.v1	Inflammatory bowel disease	12	1.2	1.06	1.36	0.00333066	251	43748	0.72384
HGS.O14964.OID21175.v1	Inflammatory bowel disease	13	1.2	1.06	1.36	0.00405096	254	43748	0.619254
HGS.O14964.OID21175.v1	Inflammatory bowel disease	14	1.2	1.06	1.36	0.00405096	254	43748	0.619254
HGS.O14964.OID21175.v1	Inflammatory bowel disease	15	1.2	1.06	1.36	0.00405096	254	43748	0.619254
HGS.O14964.OID21175.v1	Inflammatory bowel disease	16	1.2	1.06	1.36	0.00405096	254	43748	0.619254
HGS.O14964.OID21175.v1	Inflammatory bowel disease	17	1.2	1.06	1.36	0.00405096	254	43748	0.619254
PDP1.Q9P0J1.OID21176.v1	Inflammatory bowel disease	1	1.3	0.74	2.3	0.363178	12	43748	17103
PDP1.Q9P0J1.OID21176.v1	Inflammatory bowel disease	2	1.28	0.93	1.77	0.126382	37	43748	0.953902
PDP1.Q9P0J1.OID21176.v1	Inflammatory bowel disease	3	1.12	0.87	1.45	0.376179	58	43748	0.159368
PDP1.Q9P0J1.OID21176.v1	Inflammatory bowel disease	4	1.11	0.88	1.38	0.377348	78	43748	0.24028
PDP1.Q9P0J1.OID21176.v1	Inflammatory bowel disease	5	1.19	0.98	1.45	0.0775078	101	43748	0.831523
PDP1.Q9P0J1.OID21176.v1	Inflammatory bowel disease	6	1.18	0.99	1.4	0.0698334	127	43748	0.970605
PDP1.Q9P0J1.OID21176.v1	Inflammatory bowel disease	7	1.12	0.95	1.31	0.166466	156	43748	0.495602
PDP1.Q9P0J1.OID21176.v1	Inflammatory bowel disease	8	1.13	0.98	1.31	0.0984082	183	43748	0.79587
PDP1.Q9P0J1.OID21176.v1	Inflammatory bowel disease	9	1.11	0.97	1.28	0.142279	196	43748	0.509686
PDP1.Q9P0J1.OID21176.v1	Inflammatory bowel disease	10	1.14	0.99	1.3	0.0636835	215	43748	0.93095
PDP1.Q9P0J1.OID21176.v1	Inflammatory bowel disease	11	1.14	1	1.3	0.0457508	236	43748	0.981856
PDP1.Q9P0J1.OID21176.v1	Inflammatory bowel disease	12	1.14	1.01	1.29	0.034928	251	43748	0.884266
PDP1.Q9P0J1.OID21176.v1	Inflammatory bowel disease	13	1.13	1	1.28	0.0457108	254	43748	0.938956
PDP1.Q9P0J1.OID21176.v1	Inflammatory bowel disease	14	1.13	1	1.28	0.0457108	254	43748	0.938956
PDP1.Q9P0J1.OID21176.v1	Inflammatory bowel disease	15	1.13	1	1.28	0.0457108	254	43748	0.938956
PDP1.Q9P0J1.OID21176.v1	Inflammatory bowel disease	16	1.13	1	1.28	0.0457108	254	43748	0.938956
PDP1.Q9P0J1.OID21176.v1	Inflammatory bowel disease	17	1.13	1	1.28	0.0457108	254	43748	0.938956
RARRES1.P49788.OID21177.v1	Inflammatory bowel disease	1	0.99	0.56	1.77	0.97561	12	43748	17120
RARRES1.P49788.OID21177.v1	Inflammatory bowel disease	2	1.02	0.74	1.41	0.905497	37	43748	0.976388
RARRES1.P49788.OID21177.v1	Inflammatory bowel disease	3	1.04	0.8	1.35	0.758151	58	43748	0.630286
RARRES1.P49788.OID21177.v1	Inflammatory bowel disease	4	1.11	0.89	1.39	0.349567	78	43748	0.248428
RARRES1.P49788.OID21177.v1	Inflammatory bowel disease	5	1.01	0.83	1.23	0.902486	101	43748	0.548822
RARRES1.P49788.OID21177.v1	Inflammatory bowel disease	6	1.03	0.86	1.23	0.73798	127	43748	0.838251
RARRES1.P49788.OID21177.v1	Inflammatory bowel disease	7	1.08	0.92	1.27	0.32757	156	43748	0.4754
RARRES1.P49788.OID21177.v1	Inflammatory bowel disease	8	1.06	0.91	1.23	0.458213	183	43748	0.905698
RARRES1.P49788.OID21177.v1	Inflammatory bowel disease	9	1.05	0.91	1.21	0.489076	196	43748	0.973892
RARRES1.P49788.OID21177.v1	Inflammatory bowel disease	10	1.06	0.93	1.22	0.368179	215	43748	0.799662
RARRES1.P49788.OID21177.v1	Inflammatory bowel disease	11	1.06	0.93	1.2	0.413799	236	43748	0.99372
RARRES1.P49788.OID21177.v1	Inflammatory bowel disease	12	1.05	0.92	1.19	0.481953	251	43748	0.777533
RARRES1.P49788.OID21177.v1	Inflammatory bowel disease	13	1.04	0.92	1.18	0.496767	254	43748	0.753021
RARRES1.P49788.OID21177.v1	Inflammatory bowel disease	14	1.04	0.92	1.18	0.496767	254	43748	0.753021
RARRES1.P49788.OID21177.v1	Inflammatory bowel disease	15	1.04	0.92	1.18	0.496767	254	43748	0.753021
RARRES1.P49788.OID21177.v1	Inflammatory bowel disease	16	1.04	0.92	1.18	0.496767	254	43748	0.753021
RARRES1.P49788.OID21177.v1	Inflammatory bowel disease	17	1.04	0.92	1.18	0.496767	254	43748	0.753021
ATP6AP2.O75787.OID21178.v1	Inflammatory bowel disease	1	1.08	0.61	1.94	0.784161	12	43748	17137
ATP6AP2.O75787.OID21178.v1	Inflammatory bowel disease	2	1.21	0.87	1.68	0.250753	37	43748	0.339451
ATP6AP2.O75787.OID21178.v1	Inflammatory bowel disease	3	1.18	0.91	1.52	0.223029	58	43748	0.840296
ATP6AP2.O75787.OID21178.v1	Inflammatory bowel disease	4	1.11	0.89	1.39	0.355291	78	43748	0.751652
ATP6AP2.O75787.OID21178.v1	Inflammatory bowel disease	5	1.11	0.91	1.36	0.284557	101	43748	0.966738
ATP6AP2.O75787.OID21178.v1	Inflammatory bowel disease	6	1.14	0.96	1.36	0.144588	127	43748	0.711805
ATP6AP2.O75787.OID21178.v1	Inflammatory bowel disease	7	1.14	0.97	1.33	0.115238	156	43748	0.834026
ATP6AP2.O75787.OID21178.v1	Inflammatory bowel disease	8	1.16	1	1.34	0.0501449	183	43748	0.57304
ATP6AP2.O75787.OID21178.v1	Inflammatory bowel disease	9	1.14	0.99	1.32	0.0670274	196	43748	0.854453
ATP6AP2.O75787.OID21178.v1	Inflammatory bowel disease	10	1.18	1.03	1.35	0.0159496	215	43748	0.383973
ATP6AP2.O75787.OID21178.v1	Inflammatory bowel disease	11	1.17	1.03	1.33	0.0178559	236	43748	0.608481
ATP6AP2.O75787.OID21178.v1	Inflammatory bowel disease	12	1.15	1.01	1.3	0.0283824	251	43748	0.99569
ATP6AP2.O75787.OID21178.v1	Inflammatory bowel disease	13	1.15	1.02	1.3	0.0279303	254	43748	0.983845
ATP6AP2.O75787.OID21178.v1	Inflammatory bowel disease	14	1.15	1.02	1.3	0.0279303	254	43748	0.983845
ATP6AP2.O75787.OID21178.v1	Inflammatory bowel disease	15	1.15	1.02	1.3	0.0279303	254	43748	0.983845
ATP6AP2.O75787.OID21178.v1	Inflammatory bowel disease	16	1.15	1.02	1.3	0.0279303	254	43748	0.983845
ATP6AP2.O75787.OID21178.v1	Inflammatory bowel disease	17	1.15	1.02	1.3	0.0279303	254	43748	0.983845
RNF41.Q9H4P4.OID21179.v1	Inflammatory bowel disease	1	1.47	0.83	2.61	0.186364	12	43748	17154
RNF41.Q9H4P4.OID21179.v1	Inflammatory bowel disease	2	1.28	0.93	1.77	0.131368	37	43748	0.46398
RNF41.Q9H4P4.OID21179.v1	Inflammatory bowel disease	3	1.1	0.85	1.42	0.480377	58	43748	0.0941877
RNF41.Q9H4P4.OID21179.v1	Inflammatory bowel disease	4	1	0.8	1.25	0.972177	78	43748	0.0406841
RNF41.Q9H4P4.OID21179.v1	Inflammatory bowel disease	5	1.09	0.89	1.32	0.406991	101	43748	0.821915
RNF41.Q9H4P4.OID21179.v1	Inflammatory bowel disease	6	1.08	0.91	1.29	0.385208	127	43748	0.810102
RNF41.Q9H4P4.OID21179.v1	Inflammatory bowel disease	7	1.05	0.9	1.23	0.534954	156	43748	0.555382
RNF41.Q9H4P4.OID21179.v1	Inflammatory bowel disease	8	1.01	0.87	1.17	0.920785	183	43748	0.240664
RNF41.Q9H4P4.OID21179.v1	Inflammatory bowel disease	9	1.02	0.89	1.17	0.785967	196	43748	0.403214
RNF41.Q9H4P4.OID21179.v1	Inflammatory bowel disease	10	1.01	0.89	1.16	0.83896	215	43748	0.358596
RNF41.Q9H4P4.OID21179.v1	Inflammatory bowel disease	11	1.01	0.88	1.14	0.926911	236	43748	0.304491
RNF41.Q9H4P4.OID21179.v1	Inflammatory bowel disease	12	1.01	0.89	1.14	0.882741	251	43748	0.39561
RNF41.Q9H4P4.OID21179.v1	Inflammatory bowel disease	13	1.01	0.89	1.14	0.918835	254	43748	0.354731
RNF41.Q9H4P4.OID21179.v1	Inflammatory bowel disease	14	1.01	0.89	1.14	0.918835	254	43748	0.354731
RNF41.Q9H4P4.OID21179.v1	Inflammatory bowel disease	15	1.01	0.89	1.14	0.918835	254	43748	0.354731
RNF41.Q9H4P4.OID21179.v1	Inflammatory bowel disease	16	1.01	0.89	1.14	0.918835	254	43748	0.354731
RNF41.Q9H4P4.OID21179.v1	Inflammatory bowel disease	17	1.01	0.89	1.14	0.918835	254	43748	0.354731
SMAD1.Q15797.OID21180.v1	Inflammatory bowel disease	1	1.68	0.95	2.98	0.0734654	12	43748	17171
SMAD1.Q15797.OID21180.v1	Inflammatory bowel disease	2	1.37	0.99	1.9	0.0609543	37	43748	0.258253
SMAD1.Q15797.OID21180.v1	Inflammatory bowel disease	3	1.2	0.93	1.56	0.168231	58	43748	0.104273
SMAD1.Q15797.OID21180.v1	Inflammatory bowel disease	4	1.15	0.92	1.44	0.219306	78	43748	0.179705
SMAD1.Q15797.OID21180.v1	Inflammatory bowel disease	5	1.2	0.98	1.46	0.0712812	101	43748	0.809213
SMAD1.Q15797.OID21180.v1	Inflammatory bowel disease	6	1.15	0.96	1.37	0.119939	127	43748	0.429238
SMAD1.Q15797.OID21180.v1	Inflammatory bowel disease	7	1.12	0.96	1.32	0.147104	156	43748	0.349657
SMAD1.Q15797.OID21180.v1	Inflammatory bowel disease	8	1.08	0.93	1.25	0.301223	183	43748	0.191959
SMAD1.Q15797.OID21180.v1	Inflammatory bowel disease	9	1.09	0.95	1.26	0.229385	196	43748	0.312335
SMAD1.Q15797.OID21180.v1	Inflammatory bowel disease	10	1.11	0.97	1.27	0.139324	215	43748	0.526574
SMAD1.Q15797.OID21180.v1	Inflammatory bowel disease	11	1.1	0.97	1.25	0.137644	236	43748	0.497556
SMAD1.Q15797.OID21180.v1	Inflammatory bowel disease	12	1.1	0.97	1.25	0.127246	251	43748	0.533316
SMAD1.Q15797.OID21180.v1	Inflammatory bowel disease	13	1.1	0.97	1.25	0.128209	254	43748	0.512474
SMAD1.Q15797.OID21180.v1	Inflammatory bowel disease	14	1.1	0.97	1.25	0.128209	254	43748	0.512474
SMAD1.Q15797.OID21180.v1	Inflammatory bowel disease	15	1.1	0.97	1.25	0.128209	254	43748	0.512474
SMAD1.Q15797.OID21180.v1	Inflammatory bowel disease	16	1.1	0.97	1.25	0.128209	254	43748	0.512474
SMAD1.Q15797.OID21180.v1	Inflammatory bowel disease	17	1.1	0.97	1.25	0.128209	254	43748	0.512474
MAGED1.Q9Y5V3.OID21181.v1	Inflammatory bowel disease	1	1.34	0.76	2.36	0.305766	12	43748	17188
MAGED1.Q9Y5V3.OID21181.v1	Inflammatory bowel disease	2	1.45	1.05	2	0.0246934	37	43748	0.991659
MAGED1.Q9Y5V3.OID21181.v1	Inflammatory bowel disease	3	1.31	1.01	1.7	0.0402093	58	43748	0.425237
MAGED1.Q9Y5V3.OID21181.v1	Inflammatory bowel disease	4	1.18	0.94	1.47	0.155808	78	43748	0.0838749
MAGED1.Q9Y5V3.OID21181.v1	Inflammatory bowel disease	5	1.24	1.02	1.51	0.0311585	101	43748	0.741531
MAGED1.Q9Y5V3.OID21181.v1	Inflammatory bowel disease	6	1.27	1.06	1.51	0.00825144	127	43748	0.991425
MAGED1.Q9Y5V3.OID21181.v1	Inflammatory bowel disease	7	1.18	1.01	1.39	0.0351691	156	43748	0.267238
MAGED1.Q9Y5V3.OID21181.v1	Inflammatory bowel disease	8	1.13	0.98	1.31	0.101836	183	43748	0.068039
MAGED1.Q9Y5V3.OID21181.v1	Inflammatory bowel disease	9	1.14	0.99	1.31	0.0646935	196	43748	0.160322
MAGED1.Q9Y5V3.OID21181.v1	Inflammatory bowel disease	10	1.16	1.01	1.32	0.0344414	215	43748	0.340775
MAGED1.Q9Y5V3.OID21181.v1	Inflammatory bowel disease	11	1.12	0.99	1.27	0.0805364	236	43748	0.117575
MAGED1.Q9Y5V3.OID21181.v1	Inflammatory bowel disease	12	1.13	0.99	1.28	0.0609061	251	43748	0.193162
MAGED1.Q9Y5V3.OID21181.v1	Inflammatory bowel disease	13	1.12	0.99	1.26	0.0803267	254	43748	0.130258
MAGED1.Q9Y5V3.OID21181.v1	Inflammatory bowel disease	14	1.12	0.99	1.26	0.0803267	254	43748	0.130258
MAGED1.Q9Y5V3.OID21181.v1	Inflammatory bowel disease	15	1.12	0.99	1.26	0.0803267	254	43748	0.130258
MAGED1.Q9Y5V3.OID21181.v1	Inflammatory bowel disease	16	1.12	0.99	1.26	0.0803267	254	43748	0.130258
MAGED1.Q9Y5V3.OID21181.v1	Inflammatory bowel disease	17	1.12	0.99	1.26	0.0803267	254	43748	0.130258
CAMKK1.Q8N5S9.OID21182.v1	Inflammatory bowel disease	1	2.07	1.19	3.6	0.0102796	12	43748	17205
CAMKK1.Q8N5S9.OID21182.v1	Inflammatory bowel disease	2	1.47	1.07	2.03	0.0190186	37	43748	0.0306767
CAMKK1.Q8N5S9.OID21182.v1	Inflammatory bowel disease	3	1.47	1.14	1.9	0.00347914	58	43748	0.261077
CAMKK1.Q8N5S9.OID21182.v1	Inflammatory bowel disease	4	1.37	1.1	1.71	0.00585402	78	43748	0.134651
CAMKK1.Q8N5S9.OID21182.v1	Inflammatory bowel disease	5	1.36	1.12	1.65	0.00232183	101	43748	0.317924
CAMKK1.Q8N5S9.OID21182.v1	Inflammatory bowel disease	6	1.31	1.1	1.56	0.00241679	127	43748	0.207806
CAMKK1.Q8N5S9.OID21182.v1	Inflammatory bowel disease	7	1.25	1.06	1.46	0.00624593	156	43748	0.0749233
CAMKK1.Q8N5S9.OID21182.v1	Inflammatory bowel disease	8	1.23	1.06	1.43	0.00523105	183	43748	0.104655
CAMKK1.Q8N5S9.OID21182.v1	Inflammatory bowel disease	9	1.22	1.06	1.4	0.00675038	196	43748	0.0708787
CAMKK1.Q8N5S9.OID21182.v1	Inflammatory bowel disease	10	1.22	1.06	1.39	0.00405094	215	43748	0.112308
CAMKK1.Q8N5S9.OID21182.v1	Inflammatory bowel disease	11	1.19	1.05	1.36	0.00707232	236	43748	0.0599919
CAMKK1.Q8N5S9.OID21182.v1	Inflammatory bowel disease	12	1.18	1.04	1.33	0.0105451	251	43748	0.039103
CAMKK1.Q8N5S9.OID21182.v1	Inflammatory bowel disease	13	1.17	1.03	1.32	0.014599	254	43748	0.0237675
CAMKK1.Q8N5S9.OID21182.v1	Inflammatory bowel disease	14	1.17	1.03	1.32	0.014599	254	43748	0.0237675
CAMKK1.Q8N5S9.OID21182.v1	Inflammatory bowel disease	15	1.17	1.03	1.32	0.014599	254	43748	0.0237675
CAMKK1.Q8N5S9.OID21182.v1	Inflammatory bowel disease	16	1.17	1.03	1.32	0.014599	254	43748	0.0237675
CAMKK1.Q8N5S9.OID21182.v1	Inflammatory bowel disease	17	1.17	1.03	1.32	0.014599	254	43748	0.0237675
PDGFC.Q9NRA1.OID21183.v1	Inflammatory bowel disease	1	1.01	0.56	1.79	0.985934	12	43748	17222
PDGFC.Q9NRA1.OID21183.v1	Inflammatory bowel disease	2	1.1	0.8	1.53	0.556867	37	43748	0.767201
PDGFC.Q9NRA1.OID21183.v1	Inflammatory bowel disease	3	1.13	0.87	1.46	0.368101	58	43748	0.941409
PDGFC.Q9NRA1.OID21183.v1	Inflammatory bowel disease	4	1.21	0.96	1.51	0.100426	78	43748	0.319613
PDGFC.Q9NRA1.OID21183.v1	Inflammatory bowel disease	5	1.29	1.06	1.57	0.0124376	101	43748	0.167627
PDGFC.Q9NRA1.OID21183.v1	Inflammatory bowel disease	6	1.19	1	1.43	0.0482311	127	43748	0.800776
PDGFC.Q9NRA1.OID21183.v1	Inflammatory bowel disease	7	1.14	0.98	1.34	0.096441	156	43748	0.417941
PDGFC.Q9NRA1.OID21183.v1	Inflammatory bowel disease	8	1.15	1	1.34	0.0554915	183	43748	0.658155
PDGFC.Q9NRA1.OID21183.v1	Inflammatory bowel disease	9	1.19	1.03	1.37	0.0153693	196	43748	0.732636
PDGFC.Q9NRA1.OID21183.v1	Inflammatory bowel disease	10	1.2	1.05	1.37	0.00899477	215	43748	0.731349
PDGFC.Q9NRA1.OID21183.v1	Inflammatory bowel disease	11	1.17	1.03	1.33	0.01608	236	43748	0.858763
PDGFC.Q9NRA1.OID21183.v1	Inflammatory bowel disease	12	1.18	1.04	1.34	0.00855446	251	43748	0.947295
PDGFC.Q9NRA1.OID21183.v1	Inflammatory bowel disease	13	1.18	1.05	1.34	0.00777991	254	43748	0.923915
PDGFC.Q9NRA1.OID21183.v1	Inflammatory bowel disease	14	1.18	1.05	1.34	0.00777991	254	43748	0.923915
PDGFC.Q9NRA1.OID21183.v1	Inflammatory bowel disease	15	1.18	1.05	1.34	0.00777991	254	43748	0.923915
PDGFC.Q9NRA1.OID21183.v1	Inflammatory bowel disease	16	1.18	1.05	1.34	0.00777991	254	43748	0.923915
PDGFC.Q9NRA1.OID21183.v1	Inflammatory bowel disease	17	1.18	1.05	1.34	0.00777991	254	43748	0.923915
PPM1A.P35813.OID21184.v1	Inflammatory bowel disease	1	0.71	0.41	1.25	0.240679	12	43748	17239
PPM1A.P35813.OID21184.v1	Inflammatory bowel disease	2	0.93	0.67	1.28	0.641161	37	43748	0.955746
PPM1A.P35813.OID21184.v1	Inflammatory bowel disease	3	1.01	0.78	1.31	0.911108	58	43748	0.516586
PPM1A.P35813.OID21184.v1	Inflammatory bowel disease	4	0.98	0.78	1.22	0.833036	78	43748	0.930289
PPM1A.P35813.OID21184.v1	Inflammatory bowel disease	5	1.06	0.87	1.29	0.551682	101	43748	0.254375
PPM1A.P35813.OID21184.v1	Inflammatory bowel disease	6	1.1	0.93	1.31	0.263072	127	43748	0.146889
PPM1A.P35813.OID21184.v1	Inflammatory bowel disease	7	1.05	0.9	1.23	0.531369	156	43748	0.756168
PPM1A.P35813.OID21184.v1	Inflammatory bowel disease	8	0.98	0.85	1.14	0.833211	183	43748	0.287972
PPM1A.P35813.OID21184.v1	Inflammatory bowel disease	9	1.01	0.88	1.16	0.898577	196	43748	0.661628
PPM1A.P35813.OID21184.v1	Inflammatory bowel disease	10	1	0.87	1.14	0.976227	215	43748	0.503255
PPM1A.P35813.OID21184.v1	Inflammatory bowel disease	11	0.99	0.87	1.13	0.893785	236	43748	0.448121
PPM1A.P35813.OID21184.v1	Inflammatory bowel disease	12	1	0.88	1.13	0.981716	251	43748	0.665411
PPM1A.P35813.OID21184.v1	Inflammatory bowel disease	13	1	0.89	1.13	0.982291	254	43748	0.669205
PPM1A.P35813.OID21184.v1	Inflammatory bowel disease	14	1	0.89	1.13	0.982291	254	43748	0.669205
PPM1A.P35813.OID21184.v1	Inflammatory bowel disease	15	1	0.89	1.13	0.982291	254	43748	0.669205
PPM1A.P35813.OID21184.v1	Inflammatory bowel disease	16	1	0.89	1.13	0.982291	254	43748	0.669205
PPM1A.P35813.OID21184.v1	Inflammatory bowel disease	17	1	0.89	1.13	0.982291	254	43748	0.669205
KIR3DL1.P43629.OID21185.v1	Inflammatory bowel disease	1	0.83	0.47	1.44	0.498449	12	43748	17256
KIR3DL1.P43629.OID21185.v1	Inflammatory bowel disease	2	1.04	0.76	1.44	0.797295	37	43748	0.692491
KIR3DL1.P43629.OID21185.v1	Inflammatory bowel disease	3	1.15	0.89	1.49	0.280733	58	43748	0.389925
KIR3DL1.P43629.OID21185.v1	Inflammatory bowel disease	4	1.08	0.86	1.34	0.514431	78	43748	0.838745
KIR3DL1.P43629.OID21185.v1	Inflammatory bowel disease	5	1.11	0.91	1.34	0.309699	101	43748	0.783002
KIR3DL1.P43629.OID21185.v1	Inflammatory bowel disease	6	1.06	0.89	1.26	0.531655	127	43748	0.629014
KIR3DL1.P43629.OID21185.v1	Inflammatory bowel disease	7	1.02	0.87	1.2	0.777114	156	43748	0.360402
KIR3DL1.P43629.OID21185.v1	Inflammatory bowel disease	8	1.01	0.88	1.17	0.861258	183	43748	0.356927
KIR3DL1.P43629.OID21185.v1	Inflammatory bowel disease	9	1.02	0.89	1.18	0.73484	196	43748	0.559117
KIR3DL1.P43629.OID21185.v1	Inflammatory bowel disease	10	1.03	0.9	1.18	0.637969	215	43748	0.740236
KIR3DL1.P43629.OID21185.v1	Inflammatory bowel disease	11	1.03	0.9	1.17	0.677555	236	43748	0.680934
KIR3DL1.P43629.OID21185.v1	Inflammatory bowel disease	12	1.01	0.89	1.14	0.888475	251	43748	0.379699
KIR3DL1.P43629.OID21185.v1	Inflammatory bowel disease	13	1.02	0.9	1.15	0.746904	254	43748	0.584067
KIR3DL1.P43629.OID21185.v1	Inflammatory bowel disease	14	1.02	0.9	1.15	0.746904	254	43748	0.584067
KIR3DL1.P43629.OID21185.v1	Inflammatory bowel disease	15	1.02	0.9	1.15	0.746904	254	43748	0.584067
KIR3DL1.P43629.OID21185.v1	Inflammatory bowel disease	16	1.02	0.9	1.15	0.746904	254	43748	0.584067
KIR3DL1.P43629.OID21185.v1	Inflammatory bowel disease	17	1.02	0.9	1.15	0.746904	254	43748	0.584067
MZT1.Q08AG7.OID21186.v1	Inflammatory bowel disease	1	1.43	0.81	2.52	0.214975	12	43748	17273
MZT1.Q08AG7.OID21186.v1	Inflammatory bowel disease	2	1.38	1	1.91	0.0484445	37	43748	0.612703
MZT1.Q08AG7.OID21186.v1	Inflammatory bowel disease	3	1.12	0.87	1.46	0.370522	58	43748	0.0435048
MZT1.Q08AG7.OID21186.v1	Inflammatory bowel disease	4	1.11	0.89	1.39	0.343303	78	43748	0.109591
MZT1.Q08AG7.OID21186.v1	Inflammatory bowel disease	5	1.18	0.97	1.43	0.103493	101	43748	0.79338
MZT1.Q08AG7.OID21186.v1	Inflammatory bowel disease	6	1.16	0.97	1.38	0.101104	127	43748	0.646206
MZT1.Q08AG7.OID21186.v1	Inflammatory bowel disease	7	1.13	0.97	1.32	0.127252	156	43748	0.49622
MZT1.Q08AG7.OID21186.v1	Inflammatory bowel disease	8	1.1	0.95	1.27	0.195612	183	43748	0.327917
MZT1.Q08AG7.OID21186.v1	Inflammatory bowel disease	9	1.09	0.95	1.26	0.2219	196	43748	0.286992
MZT1.Q08AG7.OID21186.v1	Inflammatory bowel disease	10	1.07	0.93	1.22	0.343583	215	43748	0.147985
MZT1.Q08AG7.OID21186.v1	Inflammatory bowel disease	11	1.05	0.92	1.19	0.460644	236	43748	0.0971614
MZT1.Q08AG7.OID21186.v1	Inflammatory bowel disease	12	1.06	0.94	1.2	0.327202	251	43748	0.256648
MZT1.Q08AG7.OID21186.v1	Inflammatory bowel disease	13	1.06	0.94	1.2	0.345035	254	43748	0.234361
MZT1.Q08AG7.OID21186.v1	Inflammatory bowel disease	14	1.06	0.94	1.2	0.345035	254	43748	0.234361
MZT1.Q08AG7.OID21186.v1	Inflammatory bowel disease	15	1.06	0.94	1.2	0.345035	254	43748	0.234361
MZT1.Q08AG7.OID21186.v1	Inflammatory bowel disease	16	1.06	0.94	1.2	0.345035	254	43748	0.234361
MZT1.Q08AG7.OID21186.v1	Inflammatory bowel disease	17	1.06	0.94	1.2	0.345035	254	43748	0.234361
RRM2.P31350.OID21187.v1	Inflammatory bowel disease	1	1.45	0.82	2.58	0.199123	12	43748	17290
RRM2.P31350.OID21187.v1	Inflammatory bowel disease	2	1.69	1.22	2.33	0.00140318	37	43748	0.680374
RRM2.P31350.OID21187.v1	Inflammatory bowel disease	3	1.45	1.12	1.88	0.0048572	58	43748	0.442
RRM2.P31350.OID21187.v1	Inflammatory bowel disease	4	1.35	1.08	1.69	0.00911179	78	43748	0.17096
RRM2.P31350.OID21187.v1	Inflammatory bowel disease	5	1.24	1.02	1.51	0.0334398	101	43748	0.0210239
RRM2.P31350.OID21187.v1	Inflammatory bowel disease	6	1.24	1.04	1.49	0.0157102	127	43748	0.122505
RRM2.P31350.OID21187.v1	Inflammatory bowel disease	7	1.23	1.05	1.44	0.0109075	156	43748	0.206135
RRM2.P31350.OID21187.v1	Inflammatory bowel disease	8	1.22	1.05	1.41	0.0091412	183	43748	0.292737
RRM2.P31350.OID21187.v1	Inflammatory bowel disease	9	1.23	1.06	1.41	0.00519761	196	43748	0.407806
RRM2.P31350.OID21187.v1	Inflammatory bowel disease	10	1.22	1.07	1.4	0.00370882	215	43748	0.393683
RRM2.P31350.OID21187.v1	Inflammatory bowel disease	11	1.2	1.06	1.37	0.00504808	236	43748	0.256274
RRM2.P31350.OID21187.v1	Inflammatory bowel disease	12	1.19	1.05	1.35	0.00793143	251	43748	0.146023
RRM2.P31350.OID21187.v1	Inflammatory bowel disease	13	1.18	1.04	1.34	0.00886504	254	43748	0.128424
RRM2.P31350.OID21187.v1	Inflammatory bowel disease	14	1.18	1.04	1.34	0.00886504	254	43748	0.128424
RRM2.P31350.OID21187.v1	Inflammatory bowel disease	15	1.18	1.04	1.34	0.00886504	254	43748	0.128424
RRM2.P31350.OID21187.v1	Inflammatory bowel disease	16	1.18	1.04	1.34	0.00886504	254	43748	0.128424
RRM2.P31350.OID21187.v1	Inflammatory bowel disease	17	1.18	1.04	1.34	0.00886504	254	43748	0.128424
ADCYAP1R1.P41586.OID21188.v1	Inflammatory bowel disease	1	1.12	0.63	1.99	0.694937	12	43748	17307
ADCYAP1R1.P41586.OID21188.v1	Inflammatory bowel disease	2	0.88	0.64	1.21	0.430354	37	43748	0.53029
ADCYAP1R1.P41586.OID21188.v1	Inflammatory bowel disease	3	0.81	0.63	1.05	0.114681	58	43748	0.32687
ADCYAP1R1.P41586.OID21188.v1	Inflammatory bowel disease	4	0.81	0.65	1.01	0.0600511	78	43748	0.42937
ADCYAP1R1.P41586.OID21188.v1	Inflammatory bowel disease	5	0.86	0.71	1.04	0.128706	101	43748	0.766228
ADCYAP1R1.P41586.OID21188.v1	Inflammatory bowel disease	6	0.87	0.73	1.03	0.106916	127	43748	0.736729
ADCYAP1R1.P41586.OID21188.v1	Inflammatory bowel disease	7	0.89	0.76	1.04	0.149	156	43748	0.443356
ADCYAP1R1.P41586.OID21188.v1	Inflammatory bowel disease	8	0.92	0.79	1.06	0.255955	183	43748	0.200093
ADCYAP1R1.P41586.OID21188.v1	Inflammatory bowel disease	9	0.91	0.79	1.05	0.189567	196	43748	0.362456
ADCYAP1R1.P41586.OID21188.v1	Inflammatory bowel disease	10	0.92	0.8	1.05	0.213964	215	43748	0.34466
ADCYAP1R1.P41586.OID21188.v1	Inflammatory bowel disease	11	0.93	0.82	1.06	0.266817	236	43748	0.268377
ADCYAP1R1.P41586.OID21188.v1	Inflammatory bowel disease	12	0.93	0.82	1.06	0.275557	251	43748	0.26866
ADCYAP1R1.P41586.OID21188.v1	Inflammatory bowel disease	13	0.94	0.83	1.07	0.347505	254	43748	0.173603
ADCYAP1R1.P41586.OID21188.v1	Inflammatory bowel disease	14	0.94	0.83	1.07	0.347505	254	43748	0.173603
ADCYAP1R1.P41586.OID21188.v1	Inflammatory bowel disease	15	0.94	0.83	1.07	0.347505	254	43748	0.173603
ADCYAP1R1.P41586.OID21188.v1	Inflammatory bowel disease	16	0.94	0.83	1.07	0.347505	254	43748	0.173603
ADCYAP1R1.P41586.OID21188.v1	Inflammatory bowel disease	17	0.94	0.83	1.07	0.347505	254	43748	0.173603
UXS1.Q8NBZ7.OID21189.v1	Inflammatory bowel disease	1	0.67	0.37	1.19	0.171047	12	43748	17324
UXS1.Q8NBZ7.OID21189.v1	Inflammatory bowel disease	2	0.97	0.7	1.34	0.836763	37	43748	0.15314
UXS1.Q8NBZ7.OID21189.v1	Inflammatory bowel disease	3	0.97	0.75	1.26	0.802495	58	43748	0.705718
UXS1.Q8NBZ7.OID21189.v1	Inflammatory bowel disease	4	1.09	0.87	1.36	0.457678	78	43748	0.120291
UXS1.Q8NBZ7.OID21189.v1	Inflammatory bowel disease	5	1.13	0.93	1.38	0.232599	101	43748	0.167636
UXS1.Q8NBZ7.OID21189.v1	Inflammatory bowel disease	6	1.08	0.9	1.29	0.39702	127	43748	0.656991
UXS1.Q8NBZ7.OID21189.v1	Inflammatory bowel disease	7	1.07	0.92	1.26	0.381837	156	43748	0.82238
UXS1.Q8NBZ7.OID21189.v1	Inflammatory bowel disease	8	1.1	0.95	1.27	0.21036	183	43748	0.477645
UXS1.Q8NBZ7.OID21189.v1	Inflammatory bowel disease	9	1.12	0.97	1.29	0.119896	196	43748	0.334583
UXS1.Q8NBZ7.OID21189.v1	Inflammatory bowel disease	10	1.11	0.97	1.27	0.146131	215	43748	0.63857
UXS1.Q8NBZ7.OID21189.v1	Inflammatory bowel disease	11	1.11	0.97	1.26	0.126984	236	43748	0.758291
UXS1.Q8NBZ7.OID21189.v1	Inflammatory bowel disease	12	1.08	0.95	1.23	0.220504	251	43748	0.794838
UXS1.Q8NBZ7.OID21189.v1	Inflammatory bowel disease	13	1.09	0.96	1.23	0.177434	254	43748	0.943787
UXS1.Q8NBZ7.OID21189.v1	Inflammatory bowel disease	14	1.09	0.96	1.23	0.177434	254	43748	0.943787
UXS1.Q8NBZ7.OID21189.v1	Inflammatory bowel disease	15	1.09	0.96	1.23	0.177434	254	43748	0.943787
UXS1.Q8NBZ7.OID21189.v1	Inflammatory bowel disease	16	1.09	0.96	1.23	0.177434	254	43748	0.943787
UXS1.Q8NBZ7.OID21189.v1	Inflammatory bowel disease	17	1.09	0.96	1.23	0.177434	254	43748	0.943787
LTBP3.Q9NS15.OID21191.v1	Inflammatory bowel disease	1	1.82	1	3.32	0.0507043	12	43748	17341
LTBP3.Q9NS15.OID21191.v1	Inflammatory bowel disease	2	1.33	0.94	1.88	0.105319	37	43748	0.0670167
LTBP3.Q9NS15.OID21191.v1	Inflammatory bowel disease	3	1.36	1.04	1.78	0.0266845	58	43748	0.505273
LTBP3.Q9NS15.OID21191.v1	Inflammatory bowel disease	4	1.25	0.98	1.58	0.0676391	78	43748	0.316399
LTBP3.Q9NS15.OID21191.v1	Inflammatory bowel disease	5	1.17	0.95	1.45	0.131036	101	43748	0.123967
LTBP3.Q9NS15.OID21191.v1	Inflammatory bowel disease	6	1.18	0.98	1.42	0.079487	127	43748	0.418715
LTBP3.Q9NS15.OID21191.v1	Inflammatory bowel disease	7	1.21	1.02	1.43	0.0258295	156	43748	0.756349
LTBP3.Q9NS15.OID21191.v1	Inflammatory bowel disease	8	1.21	1.04	1.42	0.0145761	183	43748	0.999721
LTBP3.Q9NS15.OID21191.v1	Inflammatory bowel disease	9	1.23	1.06	1.43	0.00623132	196	43748	0.811328
LTBP3.Q9NS15.OID21191.v1	Inflammatory bowel disease	10	1.2	1.04	1.38	0.0142671	215	43748	0.61122
LTBP3.Q9NS15.OID21191.v1	Inflammatory bowel disease	11	1.17	1.02	1.35	0.0210643	236	43748	0.417326
LTBP3.Q9NS15.OID21191.v1	Inflammatory bowel disease	12	1.17	1.02	1.33	0.0217424	251	43748	0.340908
LTBP3.Q9NS15.OID21191.v1	Inflammatory bowel disease	13	1.17	1.02	1.33	0.020918	254	43748	0.34059
LTBP3.Q9NS15.OID21191.v1	Inflammatory bowel disease	14	1.17	1.02	1.33	0.020918	254	43748	0.34059
LTBP3.Q9NS15.OID21191.v1	Inflammatory bowel disease	15	1.17	1.02	1.33	0.020918	254	43748	0.34059
LTBP3.Q9NS15.OID21191.v1	Inflammatory bowel disease	16	1.17	1.02	1.33	0.020918	254	43748	0.34059
LTBP3.Q9NS15.OID21191.v1	Inflammatory bowel disease	17	1.17	1.02	1.33	0.020918	254	43748	0.34059
FEN1.P39748.OID21192.v1	Inflammatory bowel disease	1	0.82	0.46	1.46	0.500906	12	43748	17358
FEN1.P39748.OID21192.v1	Inflammatory bowel disease	2	1.13	0.82	1.57	0.454384	37	43748	0.68722
FEN1.P39748.OID21192.v1	Inflammatory bowel disease	3	1.19	0.92	1.55	0.183747	58	43748	0.52445
FEN1.P39748.OID21192.v1	Inflammatory bowel disease	4	1.07	0.85	1.34	0.551578	78	43748	0.49856
FEN1.P39748.OID21192.v1	Inflammatory bowel disease	5	1.12	0.92	1.37	0.260376	101	43748	0.943284
FEN1.P39748.OID21192.v1	Inflammatory bowel disease	6	1.05	0.88	1.25	0.611877	127	43748	0.348611
FEN1.P39748.OID21192.v1	Inflammatory bowel disease	7	1.1	0.94	1.3	0.223242	156	43748	0.811173
FEN1.P39748.OID21192.v1	Inflammatory bowel disease	8	1.08	0.93	1.25	0.308504	183	43748	0.835745
FEN1.P39748.OID21192.v1	Inflammatory bowel disease	9	1.07	0.93	1.23	0.351775	196	43748	0.655037
FEN1.P39748.OID21192.v1	Inflammatory bowel disease	10	1.08	0.94	1.24	0.278681	215	43748	0.768541
FEN1.P39748.OID21192.v1	Inflammatory bowel disease	11	1.05	0.93	1.2	0.419379	236	43748	0.41871
FEN1.P39748.OID21192.v1	Inflammatory bowel disease	12	1.03	0.91	1.16	0.681858	251	43748	0.144237
FEN1.P39748.OID21192.v1	Inflammatory bowel disease	13	1.02	0.9	1.16	0.704478	254	43748	0.131768
FEN1.P39748.OID21192.v1	Inflammatory bowel disease	14	1.02	0.9	1.16	0.704478	254	43748	0.131768
FEN1.P39748.OID21192.v1	Inflammatory bowel disease	15	1.02	0.9	1.16	0.704478	254	43748	0.131768
FEN1.P39748.OID21192.v1	Inflammatory bowel disease	16	1.02	0.9	1.16	0.704478	254	43748	0.131768
FEN1.P39748.OID21192.v1	Inflammatory bowel disease	17	1.02	0.9	1.16	0.704478	254	43748	0.131768
FCRLB.Q6BAA4.OID21193.v1	Inflammatory bowel disease	1	1.49	0.83	2.67	0.1868	12	43748	17375
FCRLB.Q6BAA4.OID21193.v1	Inflammatory bowel disease	2	1.09	0.78	1.52	0.606449	37	43748	0.299048
FCRLB.Q6BAA4.OID21193.v1	Inflammatory bowel disease	3	1.15	0.88	1.5	0.300716	58	43748	0.565466
FCRLB.Q6BAA4.OID21193.v1	Inflammatory bowel disease	4	1.09	0.87	1.38	0.436392	78	43748	0.61949
FCRLB.Q6BAA4.OID21193.v1	Inflammatory bowel disease	5	1.1	0.9	1.34	0.354934	101	43748	0.790876
FCRLB.Q6BAA4.OID21193.v1	Inflammatory bowel disease	6	1.09	0.91	1.31	0.325481	127	43748	0.95706
FCRLB.Q6BAA4.OID21193.v1	Inflammatory bowel disease	7	1.1	0.94	1.29	0.250202	156	43748	0.946131
FCRLB.Q6BAA4.OID21193.v1	Inflammatory bowel disease	8	1.14	0.98	1.32	0.0853831	183	43748	0.452801
FCRLB.Q6BAA4.OID21193.v1	Inflammatory bowel disease	9	1.17	1.01	1.35	0.0377204	196	43748	0.272457
FCRLB.Q6BAA4.OID21193.v1	Inflammatory bowel disease	10	1.16	1.01	1.33	0.0317768	215	43748	0.414892
FCRLB.Q6BAA4.OID21193.v1	Inflammatory bowel disease	11	1.13	0.99	1.28	0.0752248	236	43748	0.957212
FCRLB.Q6BAA4.OID21193.v1	Inflammatory bowel disease	12	1.12	0.99	1.27	0.0823109	251	43748	0.778955
FCRLB.Q6BAA4.OID21193.v1	Inflammatory bowel disease	13	1.11	0.98	1.26	0.104799	254	43748	0.617175
FCRLB.Q6BAA4.OID21193.v1	Inflammatory bowel disease	14	1.11	0.98	1.26	0.104799	254	43748	0.617175
FCRLB.Q6BAA4.OID21193.v1	Inflammatory bowel disease	15	1.11	0.98	1.26	0.104799	254	43748	0.617175
FCRLB.Q6BAA4.OID21193.v1	Inflammatory bowel disease	16	1.11	0.98	1.26	0.104799	254	43748	0.617175
FCRLB.Q6BAA4.OID21193.v1	Inflammatory bowel disease	17	1.11	0.98	1.26	0.104799	254	43748	0.617175
RASSF2.P50749.OID21194.v1	Inflammatory bowel disease	1	1.23	0.68	2.21	0.48821	12	43748	17392
RASSF2.P50749.OID21194.v1	Inflammatory bowel disease	2	1.15	0.83	1.6	0.399714	37	43748	0.384198
RASSF2.P50749.OID21194.v1	Inflammatory bowel disease	3	1.17	0.9	1.52	0.25493	58	43748	0.854615
RASSF2.P50749.OID21194.v1	Inflammatory bowel disease	4	1.18	0.94	1.49	0.147596	78	43748	0.900026
RASSF2.P50749.OID21194.v1	Inflammatory bowel disease	5	1.24	1.01	1.51	0.0379934	101	43748	0.644864
RASSF2.P50749.OID21194.v1	Inflammatory bowel disease	6	1.2	1	1.43	0.0503211	127	43748	0.962768
RASSF2.P50749.OID21194.v1	Inflammatory bowel disease	7	1.22	1.04	1.43	0.0152669	156	43748	0.722953
RASSF2.P50749.OID21194.v1	Inflammatory bowel disease	8	1.17	1.01	1.35	0.0423608	183	43748	0.605145
RASSF2.P50749.OID21194.v1	Inflammatory bowel disease	9	1.15	0.99	1.33	0.058665	196	43748	0.397331
RASSF2.P50749.OID21194.v1	Inflammatory bowel disease	10	1.11	0.97	1.28	0.122322	215	43748	0.134058
RASSF2.P50749.OID21194.v1	Inflammatory bowel disease	11	1.08	0.95	1.24	0.226499	236	43748	0.0514784
RASSF2.P50749.OID21194.v1	Inflammatory bowel disease	12	1.06	0.94	1.21	0.35075	251	43748	0.0192299
RASSF2.P50749.OID21194.v1	Inflammatory bowel disease	13	1.06	0.93	1.2	0.381214	254	43748	0.0153974
RASSF2.P50749.OID21194.v1	Inflammatory bowel disease	14	1.06	0.93	1.2	0.381214	254	43748	0.0153974
RASSF2.P50749.OID21194.v1	Inflammatory bowel disease	15	1.06	0.93	1.2	0.381214	254	43748	0.0153974
RASSF2.P50749.OID21194.v1	Inflammatory bowel disease	16	1.06	0.93	1.2	0.381214	254	43748	0.0153974
RASSF2.P50749.OID21194.v1	Inflammatory bowel disease	17	1.06	0.93	1.2	0.381214	254	43748	0.0153974
CA11.O75493.OID21195.v1	Inflammatory bowel disease	1	0.63	0.36	1.11	0.107548	12	43748	17409
CA11.O75493.OID21195.v1	Inflammatory bowel disease	2	0.67	0.49	0.93	0.0164331	37	43748	0.730424
CA11.O75493.OID21195.v1	Inflammatory bowel disease	3	0.83	0.64	1.08	0.170433	58	43748	0.0827754
CA11.O75493.OID21195.v1	Inflammatory bowel disease	4	0.89	0.71	1.11	0.309332	78	43748	0.0565247
CA11.O75493.OID21195.v1	Inflammatory bowel disease	5	0.9	0.74	1.09	0.28741	101	43748	0.246374
CA11.O75493.OID21195.v1	Inflammatory bowel disease	6	0.86	0.72	1.02	0.0819496	127	43748	0.921405
CA11.O75493.OID21195.v1	Inflammatory bowel disease	7	0.91	0.77	1.06	0.216459	156	43748	0.279201
CA11.O75493.OID21195.v1	Inflammatory bowel disease	8	0.91	0.78	1.05	0.187408	183	43748	0.497127
CA11.O75493.OID21195.v1	Inflammatory bowel disease	9	0.91	0.79	1.05	0.181157	196	43748	0.487554
CA11.O75493.OID21195.v1	Inflammatory bowel disease	10	0.93	0.81	1.06	0.276144	215	43748	0.26999
CA11.O75493.OID21195.v1	Inflammatory bowel disease	11	0.91	0.8	1.04	0.173997	236	43748	0.547957
CA11.O75493.OID21195.v1	Inflammatory bowel disease	12	0.93	0.82	1.05	0.242055	251	43748	0.365833
CA11.O75493.OID21195.v1	Inflammatory bowel disease	13	0.92	0.82	1.05	0.207056	254	43748	0.458913
CA11.O75493.OID21195.v1	Inflammatory bowel disease	14	0.92	0.82	1.05	0.207056	254	43748	0.458913
CA11.O75493.OID21195.v1	Inflammatory bowel disease	15	0.92	0.82	1.05	0.207056	254	43748	0.458913
CA11.O75493.OID21195.v1	Inflammatory bowel disease	16	0.92	0.82	1.05	0.207056	254	43748	0.458913
CA11.O75493.OID21195.v1	Inflammatory bowel disease	17	0.92	0.82	1.05	0.207056	254	43748	0.458913
KIR2DL3.P43628.OID21196.v1	Inflammatory bowel disease	1	1.54	0.87	2.74	0.138788	12	43748	17426
KIR2DL3.P43628.OID21196.v1	Inflammatory bowel disease	2	1.28	0.92	1.77	0.136867	37	43748	0.796428
KIR2DL3.P43628.OID21196.v1	Inflammatory bowel disease	3	1.16	0.89	1.5	0.277814	58	43748	0.480329
KIR2DL3.P43628.OID21196.v1	Inflammatory bowel disease	4	1.18	0.94	1.48	0.149687	78	43748	0.738364
KIR2DL3.P43628.OID21196.v1	Inflammatory bowel disease	5	1.17	0.96	1.43	0.113501	101	43748	0.834432
KIR2DL3.P43628.OID21196.v1	Inflammatory bowel disease	6	1.16	0.97	1.39	0.0946273	127	43748	0.728638
KIR2DL3.P43628.OID21196.v1	Inflammatory bowel disease	7	1.06	0.9	1.24	0.468954	156	43748	0.0516082
KIR2DL3.P43628.OID21196.v1	Inflammatory bowel disease	8	1.03	0.89	1.2	0.658303	183	43748	0.04094
KIR2DL3.P43628.OID21196.v1	Inflammatory bowel disease	9	1.01	0.87	1.16	0.932084	196	43748	0.0146291
KIR2DL3.P43628.OID21196.v1	Inflammatory bowel disease	10	1	0.88	1.15	0.977707	215	43748	0.0221451
KIR2DL3.P43628.OID21196.v1	Inflammatory bowel disease	11	1.01	0.89	1.15	0.885467	236	43748	0.0799091
KIR2DL3.P43628.OID21196.v1	Inflammatory bowel disease	12	1.06	0.94	1.21	0.334049	251	43748	0.726786
KIR2DL3.P43628.OID21196.v1	Inflammatory bowel disease	13	1.06	0.93	1.2	0.391062	254	43748	0.585754
KIR2DL3.P43628.OID21196.v1	Inflammatory bowel disease	14	1.06	0.93	1.2	0.391062	254	43748	0.585754
KIR2DL3.P43628.OID21196.v1	Inflammatory bowel disease	15	1.06	0.93	1.2	0.391062	254	43748	0.585754
KIR2DL3.P43628.OID21196.v1	Inflammatory bowel disease	16	1.06	0.93	1.2	0.391062	254	43748	0.585754
KIR2DL3.P43628.OID21196.v1	Inflammatory bowel disease	17	1.06	0.93	1.2	0.391062	254	43748	0.585754
AKT3.Q9Y243.OID21197.v1	Inflammatory bowel disease	1	1.61	0.91	2.83	0.0986559	12	43748	17443
AKT3.Q9Y243.OID21197.v1	Inflammatory bowel disease	2	1.39	1	1.91	0.0470999	37	43748	0.310226
AKT3.Q9Y243.OID21197.v1	Inflammatory bowel disease	3	1.16	0.89	1.5	0.269957	58	43748	0.0408524
AKT3.Q9Y243.OID21197.v1	Inflammatory bowel disease	4	1.13	0.9	1.41	0.286591	78	43748	0.103708
AKT3.Q9Y243.OID21197.v1	Inflammatory bowel disease	5	1.21	1	1.47	0.0546145	101	43748	0.962048
AKT3.Q9Y243.OID21197.v1	Inflammatory bowel disease	6	1.14	0.96	1.36	0.138449	127	43748	0.288964
AKT3.Q9Y243.OID21197.v1	Inflammatory bowel disease	7	1.12	0.96	1.31	0.157791	156	43748	0.341825
AKT3.Q9Y243.OID21197.v1	Inflammatory bowel disease	8	1.07	0.93	1.24	0.356178	183	43748	0.125918
AKT3.Q9Y243.OID21197.v1	Inflammatory bowel disease	9	1.09	0.95	1.26	0.208215	196	43748	0.376734
AKT3.Q9Y243.OID21197.v1	Inflammatory bowel disease	10	1.1	0.96	1.25	0.184029	215	43748	0.423743
AKT3.Q9Y243.OID21197.v1	Inflammatory bowel disease	11	1.1	0.97	1.25	0.153109	236	43748	0.521165
AKT3.Q9Y243.OID21197.v1	Inflammatory bowel disease	12	1.12	0.99	1.27	0.0678756	251	43748	0.991923
AKT3.Q9Y243.OID21197.v1	Inflammatory bowel disease	13	1.12	0.99	1.27	0.0698738	254	43748	0.969777
AKT3.Q9Y243.OID21197.v1	Inflammatory bowel disease	14	1.12	0.99	1.27	0.0698738	254	43748	0.969777
AKT3.Q9Y243.OID21197.v1	Inflammatory bowel disease	15	1.12	0.99	1.27	0.0698738	254	43748	0.969777
AKT3.Q9Y243.OID21197.v1	Inflammatory bowel disease	16	1.12	0.99	1.27	0.0698738	254	43748	0.969777
AKT3.Q9Y243.OID21197.v1	Inflammatory bowel disease	17	1.12	0.99	1.27	0.0698738	254	43748	0.969777
BGN.P21810.OID21198.v1	Inflammatory bowel disease	1	0.73	0.41	1.3	0.285376	12	43748	17460
BGN.P21810.OID21198.v1	Inflammatory bowel disease	2	0.72	0.52	0.99	0.0442382	37	43748	0.981821
BGN.P21810.OID21198.v1	Inflammatory bowel disease	3	0.74	0.57	0.96	0.022071	58	43748	0.61533
BGN.P21810.OID21198.v1	Inflammatory bowel disease	4	0.74	0.59	0.93	0.00958938	78	43748	0.980996
BGN.P21810.OID21198.v1	Inflammatory bowel disease	5	0.68	0.56	0.83	0.000122458	101	43748	0.195225
BGN.P21810.OID21198.v1	Inflammatory bowel disease	6	0.7	0.58	0.83	5.18638e-05	127	43748	0.447318
BGN.P21810.OID21198.v1	Inflammatory bowel disease	7	0.76	0.65	0.89	0.000594178	156	43748	0.30903
BGN.P21810.OID21198.v1	Inflammatory bowel disease	8	0.78	0.67	0.9	0.000670889	183	43748	0.249199
BGN.P21810.OID21198.v1	Inflammatory bowel disease	9	0.78	0.67	0.9	0.000495314	196	43748	0.246759
BGN.P21810.OID21198.v1	Inflammatory bowel disease	10	0.77	0.67	0.88	0.000149427	215	43748	0.408893
BGN.P21810.OID21198.v1	Inflammatory bowel disease	11	0.79	0.69	0.9	0.00034446	236	43748	0.15231
BGN.P21810.OID21198.v1	Inflammatory bowel disease	12	0.8	0.71	0.91	0.000552206	251	43748	0.0915911
BGN.P21810.OID21198.v1	Inflammatory bowel disease	13	0.81	0.71	0.91	0.000684923	254	43748	0.070024
BGN.P21810.OID21198.v1	Inflammatory bowel disease	14	0.81	0.71	0.91	0.000684923	254	43748	0.070024
BGN.P21810.OID21198.v1	Inflammatory bowel disease	15	0.81	0.71	0.91	0.000684923	254	43748	0.070024
BGN.P21810.OID21198.v1	Inflammatory bowel disease	16	0.81	0.71	0.91	0.000684923	254	43748	0.070024
BGN.P21810.OID21198.v1	Inflammatory bowel disease	17	0.81	0.71	0.91	0.000684923	254	43748	0.070024
BTC.P35070.OID21199.v1	Inflammatory bowel disease	1	1.55	0.88	2.72	0.12718	12	43748	17477
BTC.P35070.OID21199.v1	Inflammatory bowel disease	2	1.35	0.98	1.86	0.0691303	37	43748	0.738438
BTC.P35070.OID21199.v1	Inflammatory bowel disease	3	1.23	0.95	1.59	0.116221	58	43748	0.307256
BTC.P35070.OID21199.v1	Inflammatory bowel disease	4	1.16	0.93	1.45	0.193246	78	43748	0.164369
BTC.P35070.OID21199.v1	Inflammatory bowel disease	5	1.21	0.99	1.47	0.058946	101	43748	0.711552
BTC.P35070.OID21199.v1	Inflammatory bowel disease	6	1.22	1.02	1.45	0.0281562	127	43748	0.862779
BTC.P35070.OID21199.v1	Inflammatory bowel disease	7	1.19	1.01	1.39	0.0341007	156	43748	0.727782
BTC.P35070.OID21199.v1	Inflammatory bowel disease	8	1.14	0.99	1.32	0.0770212	183	43748	0.297178
BTC.P35070.OID21199.v1	Inflammatory bowel disease	9	1.14	0.99	1.31	0.0758731	196	43748	0.319934
BTC.P35070.OID21199.v1	Inflammatory bowel disease	10	1.11	0.97	1.27	0.114024	215	43748	0.188097
BTC.P35070.OID21199.v1	Inflammatory bowel disease	11	1.09	0.96	1.24	0.176244	236	43748	0.112641
BTC.P35070.OID21199.v1	Inflammatory bowel disease	12	1.15	1.01	1.3	0.0309276	251	43748	0.839071
BTC.P35070.OID21199.v1	Inflammatory bowel disease	13	1.15	1.01	1.3	0.0286443	254	43748	0.872962
BTC.P35070.OID21199.v1	Inflammatory bowel disease	14	1.15	1.01	1.3	0.0286443	254	43748	0.872962
BTC.P35070.OID21199.v1	Inflammatory bowel disease	15	1.15	1.01	1.3	0.0286443	254	43748	0.872962
BTC.P35070.OID21199.v1	Inflammatory bowel disease	16	1.15	1.01	1.3	0.0286443	254	43748	0.872962
BTC.P35070.OID21199.v1	Inflammatory bowel disease	17	1.15	1.01	1.3	0.0286443	254	43748	0.872962
CCT5.P48643.OID21200.v1	Inflammatory bowel disease	1	1.45	0.83	2.56	0.193121	12	43748	17494
CCT5.P48643.OID21200.v1	Inflammatory bowel disease	2	1.45	1.05	2.01	0.0228588	37	43748	0.875822
CCT5.P48643.OID21200.v1	Inflammatory bowel disease	3	1.19	0.92	1.54	0.194065	58	43748	0.0627126
CCT5.P48643.OID21200.v1	Inflammatory bowel disease	4	1.16	0.93	1.45	0.192055	78	43748	0.154574
CCT5.P48643.OID21200.v1	Inflammatory bowel disease	5	1.27	1.05	1.55	0.0155252	101	43748	0.760515
CCT5.P48643.OID21200.v1	Inflammatory bowel disease	6	1.23	1.04	1.47	0.0178744	127	43748	0.838513
CCT5.P48643.OID21200.v1	Inflammatory bowel disease	7	1.2	1.02	1.4	0.0243687	156	43748	0.55546
CCT5.P48643.OID21200.v1	Inflammatory bowel disease	8	1.16	1.01	1.35	0.0406985	183	43748	0.358817
CCT5.P48643.OID21200.v1	Inflammatory bowel disease	9	1.16	1.01	1.33	0.0388708	196	43748	0.339853
CCT5.P48643.OID21200.v1	Inflammatory bowel disease	10	1.15	1.01	1.32	0.0373839	215	43748	0.316266
CCT5.P48643.OID21200.v1	Inflammatory bowel disease	11	1.13	0.99	1.28	0.0609384	236	43748	0.165267
CCT5.P48643.OID21200.v1	Inflammatory bowel disease	12	1.14	1.01	1.29	0.0391267	251	43748	0.293251
CCT5.P48643.OID21200.v1	Inflammatory bowel disease	13	1.13	1	1.28	0.0480346	254	43748	0.222729
CCT5.P48643.OID21200.v1	Inflammatory bowel disease	14	1.13	1	1.28	0.0480346	254	43748	0.222729
CCT5.P48643.OID21200.v1	Inflammatory bowel disease	15	1.13	1	1.28	0.0480346	254	43748	0.222729
CCT5.P48643.OID21200.v1	Inflammatory bowel disease	16	1.13	1	1.28	0.0480346	254	43748	0.222729
CCT5.P48643.OID21200.v1	Inflammatory bowel disease	17	1.13	1	1.28	0.0480346	254	43748	0.222729
KLK12.Q9UKR0.OID21201.v1	Inflammatory bowel disease	1	0.94	0.52	1.69	0.833889	12	43748	17511
KLK12.Q9UKR0.OID21201.v1	Inflammatory bowel disease	2	1.06	0.76	1.47	0.740604	37	43748	0.331752
KLK12.Q9UKR0.OID21201.v1	Inflammatory bowel disease	3	1.09	0.84	1.41	0.518201	58	43748	0.661588
KLK12.Q9UKR0.OID21201.v1	Inflammatory bowel disease	4	0.99	0.79	1.24	0.934822	78	43748	0.155408
KLK12.Q9UKR0.OID21201.v1	Inflammatory bowel disease	5	0.98	0.81	1.19	0.832778	101	43748	0.354423
KLK12.Q9UKR0.OID21201.v1	Inflammatory bowel disease	6	0.9	0.75	1.07	0.223582	127	43748	0.0550313
KLK12.Q9UKR0.OID21201.v1	Inflammatory bowel disease	7	0.85	0.73	1	0.0493188	156	43748	0.0337576
KLK12.Q9UKR0.OID21201.v1	Inflammatory bowel disease	8	0.87	0.75	1	0.054226	183	43748	0.155652
KLK12.Q9UKR0.OID21201.v1	Inflammatory bowel disease	9	0.89	0.77	1.03	0.106586	196	43748	0.501554
KLK12.Q9UKR0.OID21201.v1	Inflammatory bowel disease	10	0.92	0.8	1.05	0.219704	215	43748	0.906277
KLK12.Q9UKR0.OID21201.v1	Inflammatory bowel disease	11	0.92	0.81	1.05	0.200477	236	43748	0.882175
KLK12.Q9UKR0.OID21201.v1	Inflammatory bowel disease	12	0.93	0.82	1.06	0.277106	251	43748	0.625765
KLK12.Q9UKR0.OID21201.v1	Inflammatory bowel disease	13	0.94	0.83	1.06	0.332635	254	43748	0.482439
KLK12.Q9UKR0.OID21201.v1	Inflammatory bowel disease	14	0.94	0.83	1.06	0.332635	254	43748	0.482439
KLK12.Q9UKR0.OID21201.v1	Inflammatory bowel disease	15	0.94	0.83	1.06	0.332635	254	43748	0.482439
KLK12.Q9UKR0.OID21201.v1	Inflammatory bowel disease	16	0.94	0.83	1.06	0.332635	254	43748	0.482439
KLK12.Q9UKR0.OID21201.v1	Inflammatory bowel disease	17	0.94	0.83	1.06	0.332635	254	43748	0.482439
ARHGAP1.Q07960.OID21202.v1	Inflammatory bowel disease	1	1.43	0.81	2.52	0.21512	12	43748	17528
ARHGAP1.Q07960.OID21202.v1	Inflammatory bowel disease	2	1.25	0.9	1.73	0.179682	37	43748	0.2458
ARHGAP1.Q07960.OID21202.v1	Inflammatory bowel disease	3	1.09	0.84	1.41	0.511844	58	43748	0.0358236
ARHGAP1.Q07960.OID21202.v1	Inflammatory bowel disease	4	1.08	0.86	1.35	0.49324	78	43748	0.170904
ARHGAP1.Q07960.OID21202.v1	Inflammatory bowel disease	5	1.11	0.91	1.35	0.30185	101	43748	0.519265
ARHGAP1.Q07960.OID21202.v1	Inflammatory bowel disease	6	1.04	0.88	1.24	0.636494	127	43748	0.128035
ARHGAP1.Q07960.OID21202.v1	Inflammatory bowel disease	7	1.03	0.88	1.2	0.757391	156	43748	0.174835
ARHGAP1.Q07960.OID21202.v1	Inflammatory bowel disease	8	1.01	0.87	1.16	0.929429	183	43748	0.212327
ARHGAP1.Q07960.OID21202.v1	Inflammatory bowel disease	9	1	0.87	1.15	0.97161	196	43748	0.199837
ARHGAP1.Q07960.OID21202.v1	Inflammatory bowel disease	10	1.01	0.89	1.16	0.842609	215	43748	0.35551
ARHGAP1.Q07960.OID21202.v1	Inflammatory bowel disease	11	1.01	0.89	1.15	0.864505	236	43748	0.362837
ARHGAP1.Q07960.OID21202.v1	Inflammatory bowel disease	12	1.03	0.91	1.16	0.694636	251	43748	0.654906
ARHGAP1.Q07960.OID21202.v1	Inflammatory bowel disease	13	1.02	0.9	1.16	0.730184	254	43748	0.590674
ARHGAP1.Q07960.OID21202.v1	Inflammatory bowel disease	14	1.02	0.9	1.16	0.730184	254	43748	0.590674
ARHGAP1.Q07960.OID21202.v1	Inflammatory bowel disease	15	1.02	0.9	1.16	0.730184	254	43748	0.590674
ARHGAP1.Q07960.OID21202.v1	Inflammatory bowel disease	16	1.02	0.9	1.16	0.730184	254	43748	0.590674
ARHGAP1.Q07960.OID21202.v1	Inflammatory bowel disease	17	1.02	0.9	1.16	0.730184	254	43748	0.590674
RANGAP1.P46060.OID21203.v1	Inflammatory bowel disease	1	0.59	0.33	1.02	0.0607941	12	43748	17545
RANGAP1.P46060.OID21203.v1	Inflammatory bowel disease	2	0.89	0.64	1.22	0.460821	37	43748	0.0410542
RANGAP1.P46060.OID21203.v1	Inflammatory bowel disease	3	0.85	0.66	1.11	0.230359	58	43748	0.285403
RANGAP1.P46060.OID21203.v1	Inflammatory bowel disease	4	0.93	0.74	1.16	0.519166	78	43748	0.0950064
RANGAP1.P46060.OID21203.v1	Inflammatory bowel disease	5	0.98	0.81	1.2	0.875338	101	43748	0.058917
RANGAP1.P46060.OID21203.v1	Inflammatory bowel disease	6	0.98	0.82	1.17	0.840816	127	43748	0.195407
RANGAP1.P46060.OID21203.v1	Inflammatory bowel disease	7	1.05	0.89	1.23	0.57365	156	43748	0.0281485
RANGAP1.P46060.OID21203.v1	Inflammatory bowel disease	8	1.05	0.91	1.22	0.501599	183	43748	0.0805801
RANGAP1.P46060.OID21203.v1	Inflammatory bowel disease	9	1.05	0.92	1.21	0.45687	196	43748	0.101626
RANGAP1.P46060.OID21203.v1	Inflammatory bowel disease	10	1.03	0.9	1.18	0.643117	215	43748	0.359421
RANGAP1.P46060.OID21203.v1	Inflammatory bowel disease	11	1.02	0.9	1.16	0.752922	236	43748	0.597872
RANGAP1.P46060.OID21203.v1	Inflammatory bowel disease	12	1.04	0.92	1.18	0.53956	251	43748	0.322034
RANGAP1.P46060.OID21203.v1	Inflammatory bowel disease	13	1.04	0.92	1.18	0.510586	254	43748	0.297048
RANGAP1.P46060.OID21203.v1	Inflammatory bowel disease	14	1.04	0.92	1.18	0.510586	254	43748	0.297048
RANGAP1.P46060.OID21203.v1	Inflammatory bowel disease	15	1.04	0.92	1.18	0.510586	254	43748	0.297048
RANGAP1.P46060.OID21203.v1	Inflammatory bowel disease	16	1.04	0.92	1.18	0.510586	254	43748	0.297048
RANGAP1.P46060.OID21203.v1	Inflammatory bowel disease	17	1.04	0.92	1.18	0.510586	254	43748	0.297048
MAVS.Q7Z434.OID21204.v1	Inflammatory bowel disease	1	2.12	1.21	3.72	0.00873371	12	43748	17562
MAVS.Q7Z434.OID21204.v1	Inflammatory bowel disease	2	1.59	1.15	2.2	0.00469209	37	43748	0.279812
MAVS.Q7Z434.OID21204.v1	Inflammatory bowel disease	3	1.31	1.01	1.69	0.0401099	58	43748	0.0218751
MAVS.Q7Z434.OID21204.v1	Inflammatory bowel disease	4	1.29	1.03	1.61	0.0246591	78	43748	0.0737043
MAVS.Q7Z434.OID21204.v1	Inflammatory bowel disease	5	1.33	1.09	1.62	0.00438574	101	43748	0.465153
MAVS.Q7Z434.OID21204.v1	Inflammatory bowel disease	6	1.25	1.05	1.49	0.0115332	127	43748	0.134436
MAVS.Q7Z434.OID21204.v1	Inflammatory bowel disease	7	1.18	1.01	1.38	0.0414059	156	43748	0.0326339
MAVS.Q7Z434.OID21204.v1	Inflammatory bowel disease	8	1.12	0.97	1.3	0.124158	183	43748	0.010347
MAVS.Q7Z434.OID21204.v1	Inflammatory bowel disease	9	1.12	0.97	1.28	0.127925	196	43748	0.0148642
MAVS.Q7Z434.OID21204.v1	Inflammatory bowel disease	10	1.1	0.96	1.26	0.160386	215	43748	0.0147377
MAVS.Q7Z434.OID21204.v1	Inflammatory bowel disease	11	1.1	0.97	1.26	0.128681	236	43748	0.0416313
MAVS.Q7Z434.OID21204.v1	Inflammatory bowel disease	12	1.11	0.98	1.26	0.0929976	251	43748	0.0999521
MAVS.Q7Z434.OID21204.v1	Inflammatory bowel disease	13	1.1	0.98	1.25	0.113222	254	43748	0.0705436
MAVS.Q7Z434.OID21204.v1	Inflammatory bowel disease	14	1.1	0.98	1.25	0.113222	254	43748	0.0705436
MAVS.Q7Z434.OID21204.v1	Inflammatory bowel disease	15	1.1	0.98	1.25	0.113222	254	43748	0.0705436
MAVS.Q7Z434.OID21204.v1	Inflammatory bowel disease	16	1.1	0.98	1.25	0.113222	254	43748	0.0705436
MAVS.Q7Z434.OID21204.v1	Inflammatory bowel disease	17	1.1	0.98	1.25	0.113222	254	43748	0.0705436
ZBTB16.Q05516.OID21205.v1	Inflammatory bowel disease	1	1.27	0.72	2.25	0.413632	12	43748	17579
ZBTB16.Q05516.OID21205.v1	Inflammatory bowel disease	2	1.3	0.94	1.8	0.110654	37	43748	0.625418
ZBTB16.Q05516.OID21205.v1	Inflammatory bowel disease	3	1.19	0.92	1.54	0.19493	58	43748	0.26563
ZBTB16.Q05516.OID21205.v1	Inflammatory bowel disease	4	1.13	0.9	1.41	0.297097	78	43748	0.261531
ZBTB16.Q05516.OID21205.v1	Inflammatory bowel disease	5	1.2	0.98	1.46	0.0713638	101	43748	0.904338
ZBTB16.Q05516.OID21205.v1	Inflammatory bowel disease	6	1.16	0.98	1.39	0.0891736	127	43748	0.720112
ZBTB16.Q05516.OID21205.v1	Inflammatory bowel disease	7	1.12	0.96	1.31	0.151696	156	43748	0.360141
ZBTB16.Q05516.OID21205.v1	Inflammatory bowel disease	8	1.1	0.95	1.27	0.207742	183	43748	0.303208
ZBTB16.Q05516.OID21205.v1	Inflammatory bowel disease	9	1.11	0.96	1.28	0.149715	196	43748	0.455877
ZBTB16.Q05516.OID21205.v1	Inflammatory bowel disease	10	1.1	0.96	1.26	0.154744	215	43748	0.410157
ZBTB16.Q05516.OID21205.v1	Inflammatory bowel disease	11	1.1	0.97	1.25	0.135765	236	43748	0.453433
ZBTB16.Q05516.OID21205.v1	Inflammatory bowel disease	12	1.09	0.96	1.24	0.168868	251	43748	0.343564
ZBTB16.Q05516.OID21205.v1	Inflammatory bowel disease	13	1.08	0.95	1.22	0.227222	254	43748	0.210515
ZBTB16.Q05516.OID21205.v1	Inflammatory bowel disease	14	1.08	0.95	1.22	0.227222	254	43748	0.210515
ZBTB16.Q05516.OID21205.v1	Inflammatory bowel disease	15	1.08	0.95	1.22	0.227222	254	43748	0.210515
ZBTB16.Q05516.OID21205.v1	Inflammatory bowel disease	16	1.08	0.95	1.22	0.227222	254	43748	0.210515
ZBTB16.Q05516.OID21205.v1	Inflammatory bowel disease	17	1.08	0.95	1.22	0.227222	254	43748	0.210515
MAEA.Q7L5Y9.OID21206.v1	Inflammatory bowel disease	1	0.63	0.35	1.11	0.110584	12	43748	17596
MAEA.Q7L5Y9.OID21206.v1	Inflammatory bowel disease	2	0.92	0.66	1.27	0.59654	37	43748	0.408858
MAEA.Q7L5Y9.OID21206.v1	Inflammatory bowel disease	3	0.91	0.7	1.17	0.46146	58	43748	0.870788
MAEA.Q7L5Y9.OID21206.v1	Inflammatory bowel disease	4	0.87	0.7	1.09	0.217205	78	43748	0.589121
MAEA.Q7L5Y9.OID21206.v1	Inflammatory bowel disease	5	0.97	0.8	1.18	0.747342	101	43748	0.328171
MAEA.Q7L5Y9.OID21206.v1	Inflammatory bowel disease	6	0.95	0.8	1.13	0.575851	127	43748	0.737269
MAEA.Q7L5Y9.OID21206.v1	Inflammatory bowel disease	7	0.97	0.83	1.14	0.738887	156	43748	0.492604
MAEA.Q7L5Y9.OID21206.v1	Inflammatory bowel disease	8	0.94	0.81	1.09	0.395494	183	43748	0.963367
MAEA.Q7L5Y9.OID21206.v1	Inflammatory bowel disease	9	0.93	0.8	1.06	0.277991	196	43748	0.666076
MAEA.Q7L5Y9.OID21206.v1	Inflammatory bowel disease	10	0.94	0.82	1.08	0.374257	215	43748	0.999086
MAEA.Q7L5Y9.OID21206.v1	Inflammatory bowel disease	11	0.96	0.84	1.09	0.536357	236	43748	0.607384
MAEA.Q7L5Y9.OID21206.v1	Inflammatory bowel disease	12	0.95	0.84	1.07	0.380252	251	43748	0.936489
MAEA.Q7L5Y9.OID21206.v1	Inflammatory bowel disease	13	0.95	0.84	1.08	0.442675	254	43748	0.781244
MAEA.Q7L5Y9.OID21206.v1	Inflammatory bowel disease	14	0.95	0.84	1.08	0.442675	254	43748	0.781244
MAEA.Q7L5Y9.OID21206.v1	Inflammatory bowel disease	15	0.95	0.84	1.08	0.442675	254	43748	0.781244
MAEA.Q7L5Y9.OID21206.v1	Inflammatory bowel disease	16	0.95	0.84	1.08	0.442675	254	43748	0.781244
MAEA.Q7L5Y9.OID21206.v1	Inflammatory bowel disease	17	0.95	0.84	1.08	0.442675	254	43748	0.781244
FES.P07332.OID21207.v1	Inflammatory bowel disease	1	1.01	0.57	1.81	0.964353	12	43748	17613
FES.P07332.OID21207.v1	Inflammatory bowel disease	2	0.85	0.62	1.18	0.334929	37	43748	0.364881
FES.P07332.OID21207.v1	Inflammatory bowel disease	3	0.88	0.68	1.14	0.333984	58	43748	0.98413
FES.P07332.OID21207.v1	Inflammatory bowel disease	4	0.89	0.71	1.11	0.309805	78	43748	0.905399
FES.P07332.OID21207.v1	Inflammatory bowel disease	5	0.99	0.81	1.21	0.923982	101	43748	0.156271
FES.P07332.OID21207.v1	Inflammatory bowel disease	6	0.97	0.82	1.16	0.762166	127	43748	0.459669
FES.P07332.OID21207.v1	Inflammatory bowel disease	7	0.98	0.83	1.14	0.772979	156	43748	0.540678
FES.P07332.OID21207.v1	Inflammatory bowel disease	8	0.97	0.84	1.12	0.670948	183	43748	0.708608
FES.P07332.OID21207.v1	Inflammatory bowel disease	9	0.98	0.85	1.13	0.772752	196	43748	0.574814
FES.P07332.OID21207.v1	Inflammatory bowel disease	10	0.97	0.85	1.11	0.643735	215	43748	0.823012
FES.P07332.OID21207.v1	Inflammatory bowel disease	11	0.97	0.85	1.1	0.601887	236	43748	0.836485
FES.P07332.OID21207.v1	Inflammatory bowel disease	12	0.96	0.84	1.08	0.484954	251	43748	0.908419
FES.P07332.OID21207.v1	Inflammatory bowel disease	13	0.95	0.84	1.08	0.44684	254	43748	0.827117
FES.P07332.OID21207.v1	Inflammatory bowel disease	14	0.95	0.84	1.08	0.44684	254	43748	0.827117
FES.P07332.OID21207.v1	Inflammatory bowel disease	15	0.95	0.84	1.08	0.44684	254	43748	0.827117
FES.P07332.OID21207.v1	Inflammatory bowel disease	16	0.95	0.84	1.08	0.44684	254	43748	0.827117
FES.P07332.OID21207.v1	Inflammatory bowel disease	17	0.95	0.84	1.08	0.44684	254	43748	0.827117
NTF4.P34130.OID21208.v1	Inflammatory bowel disease	1	0.69	0.39	1.21	0.195252	12	43748	17630
NTF4.P34130.OID21208.v1	Inflammatory bowel disease	2	1.16	0.84	1.6	0.381093	37	43748	0.0543669
NTF4.P34130.OID21208.v1	Inflammatory bowel disease	3	1.22	0.94	1.59	0.129653	58	43748	0.148427
NTF4.P34130.OID21208.v1	Inflammatory bowel disease	4	1.14	0.91	1.42	0.261083	78	43748	0.968134
NTF4.P34130.OID21208.v1	Inflammatory bowel disease	5	1.08	0.89	1.32	0.430903	101	43748	0.460721
NTF4.P34130.OID21208.v1	Inflammatory bowel disease	6	1.03	0.87	1.23	0.724003	127	43748	0.151296
NTF4.P34130.OID21208.v1	Inflammatory bowel disease	7	1	0.85	1.17	0.988978	156	43748	0.0982024
NTF4.P34130.OID21208.v1	Inflammatory bowel disease	8	0.99	0.86	1.15	0.895088	183	43748	0.130373
NTF4.P34130.OID21208.v1	Inflammatory bowel disease	9	0.99	0.86	1.14	0.861038	196	43748	0.145974
NTF4.P34130.OID21208.v1	Inflammatory bowel disease	10	0.98	0.86	1.12	0.782952	215	43748	0.161193
NTF4.P34130.OID21208.v1	Inflammatory bowel disease	11	0.99	0.87	1.12	0.822401	236	43748	0.248448
NTF4.P34130.OID21208.v1	Inflammatory bowel disease	12	0.98	0.86	1.11	0.747122	251	43748	0.245562
NTF4.P34130.OID21208.v1	Inflammatory bowel disease	13	0.98	0.86	1.11	0.730468	254	43748	0.234547
NTF4.P34130.OID21208.v1	Inflammatory bowel disease	14	0.98	0.86	1.11	0.730468	254	43748	0.234547
NTF4.P34130.OID21208.v1	Inflammatory bowel disease	15	0.98	0.86	1.11	0.730468	254	43748	0.234547
NTF4.P34130.OID21208.v1	Inflammatory bowel disease	16	0.98	0.86	1.11	0.730468	254	43748	0.234547
NTF4.P34130.OID21208.v1	Inflammatory bowel disease	17	0.98	0.86	1.11	0.730468	254	43748	0.234547
CEP20.Q96NB1.OID21209.v1	Inflammatory bowel disease	1	1.89	1.06	3.37	0.0308693	12	43748	17647
CEP20.Q96NB1.OID21209.v1	Inflammatory bowel disease	2	1.57	1.14	2.18	0.00628612	37	43748	0.596118
CEP20.Q96NB1.OID21209.v1	Inflammatory bowel disease	3	1.26	0.97	1.64	0.0776407	58	43748	0.0234313
CEP20.Q96NB1.OID21209.v1	Inflammatory bowel disease	4	1.22	0.97	1.53	0.0831651	78	43748	0.0990412
CEP20.Q96NB1.OID21209.v1	Inflammatory bowel disease	5	1.31	1.08	1.6	0.00711606	101	43748	0.937435
CEP20.Q96NB1.OID21209.v1	Inflammatory bowel disease	6	1.26	1.06	1.51	0.00945578	127	43748	0.561971
CEP20.Q96NB1.OID21209.v1	Inflammatory bowel disease	7	1.23	1.05	1.44	0.0106345	156	43748	0.412599
CEP20.Q96NB1.OID21209.v1	Inflammatory bowel disease	8	1.18	1.02	1.36	0.0302016	183	43748	0.185835
CEP20.Q96NB1.OID21209.v1	Inflammatory bowel disease	9	1.16	1.01	1.34	0.0408832	196	43748	0.121421
CEP20.Q96NB1.OID21209.v1	Inflammatory bowel disease	10	1.15	1.01	1.32	0.0390168	215	43748	0.123847
CEP20.Q96NB1.OID21209.v1	Inflammatory bowel disease	11	1.13	0.99	1.29	0.0631069	236	43748	0.062829
CEP20.Q96NB1.OID21209.v1	Inflammatory bowel disease	12	1.15	1.01	1.3	0.0332641	251	43748	0.167881
CEP20.Q96NB1.OID21209.v1	Inflammatory bowel disease	13	1.14	1.01	1.29	0.0383456	254	43748	0.137799
CEP20.Q96NB1.OID21209.v1	Inflammatory bowel disease	14	1.14	1.01	1.29	0.0383456	254	43748	0.137799
CEP20.Q96NB1.OID21209.v1	Inflammatory bowel disease	15	1.14	1.01	1.29	0.0383456	254	43748	0.137799
CEP20.Q96NB1.OID21209.v1	Inflammatory bowel disease	16	1.14	1.01	1.29	0.0383456	254	43748	0.137799
CEP20.Q96NB1.OID21209.v1	Inflammatory bowel disease	17	1.14	1.01	1.29	0.0383456	254	43748	0.137799
LSM1.O15116.OID21210.v1	Inflammatory bowel disease	1	1.39	0.79	2.46	0.255769	12	43748	17664
LSM1.O15116.OID21210.v1	Inflammatory bowel disease	2	1.41	1.02	1.95	0.0373453	37	43748	0.944073
LSM1.O15116.OID21210.v1	Inflammatory bowel disease	3	1.07	0.83	1.39	0.597751	58	43748	0.041866
LSM1.O15116.OID21210.v1	Inflammatory bowel disease	4	0.95	0.76	1.19	0.682257	78	43748	0.0114451
LSM1.O15116.OID21210.v1	Inflammatory bowel disease	5	1.03	0.85	1.25	0.765204	101	43748	0.431617
LSM1.O15116.OID21210.v1	Inflammatory bowel disease	6	1.03	0.86	1.22	0.753926	127	43748	0.621881
LSM1.O15116.OID21210.v1	Inflammatory bowel disease	7	1.07	0.91	1.25	0.425946	156	43748	0.717332
LSM1.O15116.OID21210.v1	Inflammatory bowel disease	8	1.05	0.91	1.21	0.537729	183	43748	0.978093
LSM1.O15116.OID21210.v1	Inflammatory bowel disease	9	1.03	0.9	1.19	0.632895	196	43748	0.808602
LSM1.O15116.OID21210.v1	Inflammatory bowel disease	10	1.03	0.9	1.18	0.66258	215	43748	0.733872
LSM1.O15116.OID21210.v1	Inflammatory bowel disease	11	1.04	0.91	1.18	0.557754	236	43748	0.932351
LSM1.O15116.OID21210.v1	Inflammatory bowel disease	12	1.05	0.92	1.18	0.482188	251	43748	0.961443
LSM1.O15116.OID21210.v1	Inflammatory bowel disease	13	1.04	0.92	1.17	0.561567	254	43748	0.855981
LSM1.O15116.OID21210.v1	Inflammatory bowel disease	14	1.04	0.92	1.17	0.561567	254	43748	0.855981
LSM1.O15116.OID21210.v1	Inflammatory bowel disease	15	1.04	0.92	1.17	0.561567	254	43748	0.855981
LSM1.O15116.OID21210.v1	Inflammatory bowel disease	16	1.04	0.92	1.17	0.561567	254	43748	0.855981
LSM1.O15116.OID21210.v1	Inflammatory bowel disease	17	1.04	0.92	1.17	0.561567	254	43748	0.855981
RUVBL1.Q9Y265.OID21211.v1	Inflammatory bowel disease	1	0.88	0.5	1.55	0.659615	12	43748	17681
RUVBL1.Q9Y265.OID21211.v1	Inflammatory bowel disease	2	1.06	0.77	1.47	0.702122	37	43748	0.441155
RUVBL1.Q9Y265.OID21211.v1	Inflammatory bowel disease	3	1.01	0.78	1.31	0.942354	58	43748	0.998678
RUVBL1.Q9Y265.OID21211.v1	Inflammatory bowel disease	4	0.98	0.78	1.22	0.847726	78	43748	0.750486
RUVBL1.Q9Y265.OID21211.v1	Inflammatory bowel disease	5	0.98	0.81	1.19	0.83895	101	43748	0.93294
RUVBL1.Q9Y265.OID21211.v1	Inflammatory bowel disease	6	0.97	0.81	1.15	0.714565	127	43748	0.880461
RUVBL1.Q9Y265.OID21211.v1	Inflammatory bowel disease	7	0.95	0.81	1.11	0.506478	156	43748	0.622105
RUVBL1.Q9Y265.OID21211.v1	Inflammatory bowel disease	8	0.93	0.81	1.08	0.337306	183	43748	0.527052
RUVBL1.Q9Y265.OID21211.v1	Inflammatory bowel disease	9	0.93	0.81	1.07	0.298669	196	43748	0.514443
RUVBL1.Q9Y265.OID21211.v1	Inflammatory bowel disease	10	0.91	0.8	1.04	0.180386	215	43748	0.332144
RUVBL1.Q9Y265.OID21211.v1	Inflammatory bowel disease	11	0.94	0.82	1.07	0.321922	236	43748	0.872892
RUVBL1.Q9Y265.OID21211.v1	Inflammatory bowel disease	12	0.95	0.84	1.07	0.400091	251	43748	0.87763
RUVBL1.Q9Y265.OID21211.v1	Inflammatory bowel disease	13	0.95	0.84	1.08	0.425574	254	43748	0.812604
RUVBL1.Q9Y265.OID21211.v1	Inflammatory bowel disease	14	0.95	0.84	1.08	0.425574	254	43748	0.812604
RUVBL1.Q9Y265.OID21211.v1	Inflammatory bowel disease	15	0.95	0.84	1.08	0.425574	254	43748	0.812604
RUVBL1.Q9Y265.OID21211.v1	Inflammatory bowel disease	16	0.95	0.84	1.08	0.425574	254	43748	0.812604
RUVBL1.Q9Y265.OID21211.v1	Inflammatory bowel disease	17	0.95	0.84	1.08	0.425574	254	43748	0.812604
NFKBIE.O00221.OID21212.v1	Inflammatory bowel disease	1	1.78	1	3.19	0.0502861	12	43748	17698
NFKBIE.O00221.OID21212.v1	Inflammatory bowel disease	2	1.52	1.1	2.11	0.0111688	37	43748	0.717992
NFKBIE.O00221.OID21212.v1	Inflammatory bowel disease	3	1.32	1.01	1.71	0.0389372	58	43748	0.32237
NFKBIE.O00221.OID21212.v1	Inflammatory bowel disease	4	1.18	0.94	1.47	0.159283	78	43748	0.0735008
NFKBIE.O00221.OID21212.v1	Inflammatory bowel disease	5	1.23	1.01	1.5	0.0418343	101	43748	0.493649
NFKBIE.O00221.OID21212.v1	Inflammatory bowel disease	6	1.22	1.02	1.45	0.028816	127	43748	0.558858
NFKBIE.O00221.OID21212.v1	Inflammatory bowel disease	7	1.16	0.99	1.36	0.071393	156	43748	0.167784
NFKBIE.O00221.OID21212.v1	Inflammatory bowel disease	8	1.14	0.98	1.32	0.0845989	183	43748	0.212192
NFKBIE.O00221.OID21212.v1	Inflammatory bowel disease	9	1.16	1.01	1.34	0.0381587	196	43748	0.500278
NFKBIE.O00221.OID21212.v1	Inflammatory bowel disease	10	1.13	0.99	1.29	0.0779404	215	43748	0.202461
NFKBIE.O00221.OID21212.v1	Inflammatory bowel disease	11	1.14	1	1.29	0.0514756	236	43748	0.352571
NFKBIE.O00221.OID21212.v1	Inflammatory bowel disease	12	1.13	1	1.28	0.0511433	251	43748	0.328203
NFKBIE.O00221.OID21212.v1	Inflammatory bowel disease	13	1.13	0.99	1.28	0.0627205	254	43748	0.251745
NFKBIE.O00221.OID21212.v1	Inflammatory bowel disease	14	1.13	0.99	1.28	0.0627205	254	43748	0.251745
NFKBIE.O00221.OID21212.v1	Inflammatory bowel disease	15	1.13	0.99	1.28	0.0627205	254	43748	0.251745
NFKBIE.O00221.OID21212.v1	Inflammatory bowel disease	16	1.13	0.99	1.28	0.0627205	254	43748	0.251745
NFKBIE.O00221.OID21212.v1	Inflammatory bowel disease	17	1.13	0.99	1.28	0.0627205	254	43748	0.251745
IKZF2.Q9UKS7.OID21213.v1	Inflammatory bowel disease	1	1.08	0.61	1.92	0.786188	12	43748	17715
IKZF2.Q9UKS7.OID21213.v1	Inflammatory bowel disease	2	0.91	0.66	1.25	0.549121	37	43748	0.461448
IKZF2.Q9UKS7.OID21213.v1	Inflammatory bowel disease	3	1.02	0.78	1.32	0.907581	58	43748	0.461898
IKZF2.Q9UKS7.OID21213.v1	Inflammatory bowel disease	4	1.09	0.87	1.37	0.439198	78	43748	0.21761
IKZF2.Q9UKS7.OID21213.v1	Inflammatory bowel disease	5	1.09	0.89	1.33	0.39547	101	43748	0.382448
IKZF2.Q9UKS7.OID21213.v1	Inflammatory bowel disease	6	1.11	0.93	1.32	0.248671	127	43748	0.377164
IKZF2.Q9UKS7.OID21213.v1	Inflammatory bowel disease	7	1.16	0.99	1.36	0.0616579	156	43748	0.112677
IKZF2.Q9UKS7.OID21213.v1	Inflammatory bowel disease	8	1.16	1	1.34	0.050789	183	43748	0.251127
IKZF2.Q9UKS7.OID21213.v1	Inflammatory bowel disease	9	1.15	1	1.33	0.046322	196	43748	0.328302
IKZF2.Q9UKS7.OID21213.v1	Inflammatory bowel disease	10	1.15	1	1.31	0.0445281	215	43748	0.494473
IKZF2.Q9UKS7.OID21213.v1	Inflammatory bowel disease	11	1.14	1.01	1.3	0.0411048	236	43748	0.600929
IKZF2.Q9UKS7.OID21213.v1	Inflammatory bowel disease	12	1.13	1	1.28	0.0570399	251	43748	0.845587
IKZF2.Q9UKS7.OID21213.v1	Inflammatory bowel disease	13	1.12	0.99	1.27	0.0629969	254	43748	0.91847
IKZF2.Q9UKS7.OID21213.v1	Inflammatory bowel disease	14	1.12	0.99	1.27	0.0629969	254	43748	0.91847
IKZF2.Q9UKS7.OID21213.v1	Inflammatory bowel disease	15	1.12	0.99	1.27	0.0629969	254	43748	0.91847
IKZF2.Q9UKS7.OID21213.v1	Inflammatory bowel disease	16	1.12	0.99	1.27	0.0629969	254	43748	0.91847
IKZF2.Q9UKS7.OID21213.v1	Inflammatory bowel disease	17	1.12	0.99	1.27	0.0629969	254	43748	0.91847
SLAMF8.Q9P0V8.OID21214.v1	Inflammatory bowel disease	1	2.66	1.48	4.77	0.00104808	12	43748	17732
SLAMF8.Q9P0V8.OID21214.v1	Inflammatory bowel disease	2	1.55	1.11	2.17	0.00971035	37	43748	0.0298671
SLAMF8.Q9P0V8.OID21214.v1	Inflammatory bowel disease	3	1.3	1	1.7	0.0501762	58	43748	0.0289196
SLAMF8.Q9P0V8.OID21214.v1	Inflammatory bowel disease	4	1.33	1.05	1.67	0.0158599	78	43748	0.250532
SLAMF8.Q9P0V8.OID21214.v1	Inflammatory bowel disease	5	1.2	0.98	1.47	0.0778721	101	43748	0.0298135
SLAMF8.Q9P0V8.OID21214.v1	Inflammatory bowel disease	6	1.17	0.97	1.4	0.0926854	127	43748	0.0571378
SLAMF8.Q9P0V8.OID21214.v1	Inflammatory bowel disease	7	1.19	1.01	1.4	0.0340728	156	43748	0.23618
SLAMF8.Q9P0V8.OID21214.v1	Inflammatory bowel disease	8	1.18	1.01	1.37	0.0335435	183	43748	0.198757
SLAMF8.Q9P0V8.OID21214.v1	Inflammatory bowel disease	9	1.2	1.03	1.38	0.0159845	196	43748	0.438897
SLAMF8.Q9P0V8.OID21214.v1	Inflammatory bowel disease	10	1.2	1.04	1.38	0.0107747	215	43748	0.507102
SLAMF8.Q9P0V8.OID21214.v1	Inflammatory bowel disease	11	1.2	1.05	1.37	0.00696737	236	43748	0.616182
SLAMF8.Q9P0V8.OID21214.v1	Inflammatory bowel disease	12	1.2	1.06	1.37	0.00457021	251	43748	0.617495
SLAMF8.Q9P0V8.OID21214.v1	Inflammatory bowel disease	13	1.2	1.06	1.36	0.00538093	254	43748	0.549354
SLAMF8.Q9P0V8.OID21214.v1	Inflammatory bowel disease	14	1.2	1.06	1.36	0.00538093	254	43748	0.549354
SLAMF8.Q9P0V8.OID21214.v1	Inflammatory bowel disease	15	1.2	1.06	1.36	0.00538093	254	43748	0.549354
SLAMF8.Q9P0V8.OID21214.v1	Inflammatory bowel disease	16	1.2	1.06	1.36	0.00538093	254	43748	0.549354
SLAMF8.Q9P0V8.OID21214.v1	Inflammatory bowel disease	17	1.2	1.06	1.36	0.00538093	254	43748	0.549354
FCGR2B.P31994.OID21215.v1	Inflammatory bowel disease	1	0.61	0.34	1.07	0.0837509	12	43748	17749
FCGR2B.P31994.OID21215.v1	Inflammatory bowel disease	2	0.8	0.58	1.11	0.186965	37	43748	0.382267
FCGR2B.P31994.OID21215.v1	Inflammatory bowel disease	3	0.88	0.68	1.14	0.324489	58	43748	0.377478
FCGR2B.P31994.OID21215.v1	Inflammatory bowel disease	4	0.88	0.7	1.1	0.272324	78	43748	0.464508
FCGR2B.P31994.OID21215.v1	Inflammatory bowel disease	5	0.97	0.8	1.18	0.748034	101	43748	0.06944
FCGR2B.P31994.OID21215.v1	Inflammatory bowel disease	6	0.95	0.8	1.13	0.577402	127	43748	0.311084
FCGR2B.P31994.OID21215.v1	Inflammatory bowel disease	7	0.97	0.83	1.14	0.736944	156	43748	0.226258
FCGR2B.P31994.OID21215.v1	Inflammatory bowel disease	8	0.96	0.83	1.11	0.589997	183	43748	0.362469
FCGR2B.P31994.OID21215.v1	Inflammatory bowel disease	9	0.95	0.82	1.09	0.465493	196	43748	0.616614
FCGR2B.P31994.OID21215.v1	Inflammatory bowel disease	10	0.97	0.85	1.11	0.63051	215	43748	0.393759
FCGR2B.P31994.OID21215.v1	Inflammatory bowel disease	11	0.98	0.86	1.12	0.791583	236	43748	0.264626
FCGR2B.P31994.OID21215.v1	Inflammatory bowel disease	12	1	0.88	1.13	0.978285	251	43748	0.162378
FCGR2B.P31994.OID21215.v1	Inflammatory bowel disease	13	1	0.88	1.13	0.969586	254	43748	0.175522
FCGR2B.P31994.OID21215.v1	Inflammatory bowel disease	14	1	0.88	1.13	0.969586	254	43748	0.175522
FCGR2B.P31994.OID21215.v1	Inflammatory bowel disease	15	1	0.88	1.13	0.969586	254	43748	0.175522
FCGR2B.P31994.OID21215.v1	Inflammatory bowel disease	16	1	0.88	1.13	0.969586	254	43748	0.175522
FCGR2B.P31994.OID21215.v1	Inflammatory bowel disease	17	1	0.88	1.13	0.969586	254	43748	0.175522
GFOD2.Q3B7J2.OID21216.v1	Inflammatory bowel disease	1	0.92	0.52	1.62	0.760751	12	43748	17766
GFOD2.Q3B7J2.OID21216.v1	Inflammatory bowel disease	2	1.07	0.77	1.47	0.689772	37	43748	0.663137
GFOD2.Q3B7J2.OID21216.v1	Inflammatory bowel disease	3	1.26	0.98	1.63	0.076416	58	43748	0.129567
GFOD2.Q3B7J2.OID21216.v1	Inflammatory bowel disease	4	1.09	0.87	1.36	0.449851	78	43748	0.409127
GFOD2.Q3B7J2.OID21216.v1	Inflammatory bowel disease	5	1.05	0.86	1.27	0.64166	101	43748	0.26169
GFOD2.Q3B7J2.OID21216.v1	Inflammatory bowel disease	6	1.02	0.86	1.22	0.785062	127	43748	0.254816
GFOD2.Q3B7J2.OID21216.v1	Inflammatory bowel disease	7	1.03	0.88	1.21	0.703661	156	43748	0.486461
GFOD2.Q3B7J2.OID21216.v1	Inflammatory bowel disease	8	1.01	0.87	1.16	0.915987	183	43748	0.286208
GFOD2.Q3B7J2.OID21216.v1	Inflammatory bowel disease	9	1.01	0.88	1.16	0.91581	196	43748	0.344648
GFOD2.Q3B7J2.OID21216.v1	Inflammatory bowel disease	10	0.99	0.87	1.13	0.917006	215	43748	0.241177
GFOD2.Q3B7J2.OID21216.v1	Inflammatory bowel disease	11	0.97	0.86	1.11	0.694465	236	43748	0.143353
GFOD2.Q3B7J2.OID21216.v1	Inflammatory bowel disease	12	0.97	0.86	1.1	0.644105	251	43748	0.166354
GFOD2.Q3B7J2.OID21216.v1	Inflammatory bowel disease	13	0.96	0.85	1.09	0.529961	254	43748	0.0993951
GFOD2.Q3B7J2.OID21216.v1	Inflammatory bowel disease	14	0.96	0.85	1.09	0.529961	254	43748	0.0993951
GFOD2.Q3B7J2.OID21216.v1	Inflammatory bowel disease	15	0.96	0.85	1.09	0.529961	254	43748	0.0993951
GFOD2.Q3B7J2.OID21216.v1	Inflammatory bowel disease	16	0.96	0.85	1.09	0.529961	254	43748	0.0993951
GFOD2.Q3B7J2.OID21216.v1	Inflammatory bowel disease	17	0.96	0.85	1.09	0.529961	254	43748	0.0993951
BIRC2.Q13490.OID21217.v1	Inflammatory bowel disease	1	1.9	1.07	3.36	0.0272882	12	43748	17783
BIRC2.Q13490.OID21217.v1	Inflammatory bowel disease	2	1.38	1	1.9	0.0532331	37	43748	0.177945
BIRC2.Q13490.OID21217.v1	Inflammatory bowel disease	3	1.23	0.95	1.59	0.120166	58	43748	0.108127
BIRC2.Q13490.OID21217.v1	Inflammatory bowel disease	4	1.13	0.9	1.41	0.288469	78	43748	0.0396024
BIRC2.Q13490.OID21217.v1	Inflammatory bowel disease	5	1.2	0.99	1.47	0.0619455	101	43748	0.665196
BIRC2.Q13490.OID21217.v1	Inflammatory bowel disease	6	1.15	0.96	1.37	0.123286	127	43748	0.223327
BIRC2.Q13490.OID21217.v1	Inflammatory bowel disease	7	1.09	0.93	1.28	0.268015	156	43748	0.104764
BIRC2.Q13490.OID21217.v1	Inflammatory bowel disease	8	1.07	0.93	1.24	0.360294	183	43748	0.114111
BIRC2.Q13490.OID21217.v1	Inflammatory bowel disease	9	1.1	0.95	1.26	0.201532	196	43748	0.369273
BIRC2.Q13490.OID21217.v1	Inflammatory bowel disease	10	1.1	0.96	1.26	0.172897	215	43748	0.433944
BIRC2.Q13490.OID21217.v1	Inflammatory bowel disease	11	1.07	0.94	1.21	0.308456	236	43748	0.179698
BIRC2.Q13490.OID21217.v1	Inflammatory bowel disease	12	1.08	0.95	1.22	0.248429	251	43748	0.292324
BIRC2.Q13490.OID21217.v1	Inflammatory bowel disease	13	1.08	0.95	1.22	0.239213	254	43748	0.312347
BIRC2.Q13490.OID21217.v1	Inflammatory bowel disease	14	1.08	0.95	1.22	0.239213	254	43748	0.312347
BIRC2.Q13490.OID21217.v1	Inflammatory bowel disease	15	1.08	0.95	1.22	0.239213	254	43748	0.312347
BIRC2.Q13490.OID21217.v1	Inflammatory bowel disease	16	1.08	0.95	1.22	0.239213	254	43748	0.312347
BIRC2.Q13490.OID21217.v1	Inflammatory bowel disease	17	1.08	0.95	1.22	0.239213	254	43748	0.312347
SFTPA2.Q8IWL1.OID21218.v1	Inflammatory bowel disease	1	0.72	0.41	1.29	0.268592	12	43748	17800
SFTPA2.Q8IWL1.OID21218.v1	Inflammatory bowel disease	2	0.98	0.7	1.37	0.894097	37	43748	0.434032
SFTPA2.Q8IWL1.OID21218.v1	Inflammatory bowel disease	3	0.99	0.76	1.3	0.949574	58	43748	0.320498
SFTPA2.Q8IWL1.OID21218.v1	Inflammatory bowel disease	4	1.04	0.82	1.31	0.762243	78	43748	0.367844
SFTPA2.Q8IWL1.OID21218.v1	Inflammatory bowel disease	5	1.02	0.83	1.25	0.838268	101	43748	0.613822
SFTPA2.Q8IWL1.OID21218.v1	Inflammatory bowel disease	6	1.07	0.89	1.28	0.496372	127	43748	0.210943
SFTPA2.Q8IWL1.OID21218.v1	Inflammatory bowel disease	7	1.07	0.91	1.26	0.432393	156	43748	0.517426
SFTPA2.Q8IWL1.OID21218.v1	Inflammatory bowel disease	8	1.12	0.96	1.31	0.136271	183	43748	0.168043
SFTPA2.Q8IWL1.OID21218.v1	Inflammatory bowel disease	9	1.13	0.97	1.31	0.115583	196	43748	0.20942
SFTPA2.Q8IWL1.OID21218.v1	Inflammatory bowel disease	10	1.11	0.96	1.28	0.157678	215	43748	0.56774
SFTPA2.Q8IWL1.OID21218.v1	Inflammatory bowel disease	11	1.09	0.95	1.25	0.201787	236	43748	0.826779
SFTPA2.Q8IWL1.OID21218.v1	Inflammatory bowel disease	12	1.11	0.97	1.26	0.131786	251	43748	0.678763
SFTPA2.Q8IWL1.OID21218.v1	Inflammatory bowel disease	13	1.09	0.95	1.24	0.209309	254	43748	0.958455
SFTPA2.Q8IWL1.OID21218.v1	Inflammatory bowel disease	14	1.09	0.95	1.24	0.209309	254	43748	0.958455
SFTPA2.Q8IWL1.OID21218.v1	Inflammatory bowel disease	15	1.09	0.95	1.24	0.209309	254	43748	0.958455
SFTPA2.Q8IWL1.OID21218.v1	Inflammatory bowel disease	16	1.09	0.95	1.24	0.209309	254	43748	0.958455
SFTPA2.Q8IWL1.OID21218.v1	Inflammatory bowel disease	17	1.09	0.95	1.24	0.209309	254	43748	0.958455
STX6.O43752.OID21219.v1	Inflammatory bowel disease	1	1.39	0.79	2.42	0.253759	12	43748	17817
STX6.O43752.OID21219.v1	Inflammatory bowel disease	2	1.4	1.02	1.93	0.0400857	37	43748	0.818261
STX6.O43752.OID21219.v1	Inflammatory bowel disease	3	1.2	0.93	1.55	0.166069	58	43748	0.192571
STX6.O43752.OID21219.v1	Inflammatory bowel disease	4	1.19	0.95	1.49	0.123403	78	43748	0.305512
STX6.O43752.OID21219.v1	Inflammatory bowel disease	5	1.25	1.03	1.53	0.0233192	101	43748	0.994368
STX6.O43752.OID21219.v1	Inflammatory bowel disease	6	1.2	1.01	1.43	0.040863	127	43748	0.470542
STX6.O43752.OID21219.v1	Inflammatory bowel disease	7	1.18	1.01	1.38	0.0377344	156	43748	0.485125
STX6.O43752.OID21219.v1	Inflammatory bowel disease	8	1.18	1.02	1.37	0.0263645	183	43748	0.575414
STX6.O43752.OID21219.v1	Inflammatory bowel disease	9	1.17	1.01	1.34	0.0336802	196	43748	0.404658
STX6.O43752.OID21219.v1	Inflammatory bowel disease	10	1.15	1.01	1.32	0.0377385	215	43748	0.325129
STX6.O43752.OID21219.v1	Inflammatory bowel disease	11	1.15	1.01	1.31	0.03226	236	43748	0.389737
STX6.O43752.OID21219.v1	Inflammatory bowel disease	12	1.15	1.02	1.3	0.0280263	251	43748	0.437517
STX6.O43752.OID21219.v1	Inflammatory bowel disease	13	1.15	1.02	1.3	0.0265674	254	43748	0.451943
STX6.O43752.OID21219.v1	Inflammatory bowel disease	14	1.15	1.02	1.3	0.0265674	254	43748	0.451943
STX6.O43752.OID21219.v1	Inflammatory bowel disease	15	1.15	1.02	1.3	0.0265674	254	43748	0.451943
STX6.O43752.OID21219.v1	Inflammatory bowel disease	16	1.15	1.02	1.3	0.0265674	254	43748	0.451943
STX6.O43752.OID21219.v1	Inflammatory bowel disease	17	1.15	1.02	1.3	0.0265674	254	43748	0.451943
TBL1X.O60907.OID21220.v1	Inflammatory bowel disease	1	1.86	1.06	3.28	0.0314772	12	43748	17834
TBL1X.O60907.OID21220.v1	Inflammatory bowel disease	2	1.57	1.14	2.16	0.00633119	37	43748	0.503532
TBL1X.O60907.OID21220.v1	Inflammatory bowel disease	3	1.32	1.02	1.71	0.0351192	58	43748	0.0811211
TBL1X.O60907.OID21220.v1	Inflammatory bowel disease	4	1.26	1.01	1.57	0.0420338	78	43748	0.0865979
TBL1X.O60907.OID21220.v1	Inflammatory bowel disease	5	1.31	1.07	1.59	0.00745653	101	43748	0.523492
TBL1X.O60907.OID21220.v1	Inflammatory bowel disease	6	1.27	1.06	1.51	0.00773626	127	43748	0.336456
TBL1X.O60907.OID21220.v1	Inflammatory bowel disease	7	1.2	1.02	1.4	0.0249535	156	43748	0.0896599
TBL1X.O60907.OID21220.v1	Inflammatory bowel disease	8	1.15	1	1.33	0.0560101	183	43748	0.0499008
TBL1X.O60907.OID21220.v1	Inflammatory bowel disease	9	1.18	1.02	1.35	0.0224384	196	43748	0.19496
TBL1X.O60907.OID21220.v1	Inflammatory bowel disease	10	1.17	1.03	1.34	0.0199938	215	43748	0.197691
TBL1X.O60907.OID21220.v1	Inflammatory bowel disease	11	1.17	1.03	1.33	0.0178674	236	43748	0.22048
TBL1X.O60907.OID21220.v1	Inflammatory bowel disease	12	1.17	1.04	1.33	0.0119257	251	43748	0.327216
TBL1X.O60907.OID21220.v1	Inflammatory bowel disease	13	1.17	1.04	1.33	0.0110175	254	43748	0.343152
TBL1X.O60907.OID21220.v1	Inflammatory bowel disease	14	1.17	1.04	1.33	0.0110175	254	43748	0.343152
TBL1X.O60907.OID21220.v1	Inflammatory bowel disease	15	1.17	1.04	1.33	0.0110175	254	43748	0.343152
TBL1X.O60907.OID21220.v1	Inflammatory bowel disease	16	1.17	1.04	1.33	0.0110175	254	43748	0.343152
TBL1X.O60907.OID21220.v1	Inflammatory bowel disease	17	1.17	1.04	1.33	0.0110175	254	43748	0.343152
PSMA1.P25786.OID21221.v1	Inflammatory bowel disease	1	1.21	0.68	2.15	0.510847	12	43748	17851
PSMA1.P25786.OID21221.v1	Inflammatory bowel disease	2	1.19	0.86	1.65	0.290826	37	43748	0.855122
PSMA1.P25786.OID21221.v1	Inflammatory bowel disease	3	0.92	0.71	1.19	0.514466	58	43748	0.0487775
PSMA1.P25786.OID21221.v1	Inflammatory bowel disease	4	0.92	0.74	1.16	0.49154	78	43748	0.231766
PSMA1.P25786.OID21221.v1	Inflammatory bowel disease	5	0.99	0.82	1.21	0.933233	101	43748	0.971444
PSMA1.P25786.OID21221.v1	Inflammatory bowel disease	6	0.98	0.83	1.17	0.849413	127	43748	0.961661
PSMA1.P25786.OID21221.v1	Inflammatory bowel disease	7	0.98	0.84	1.15	0.78605	156	43748	0.964122
PSMA1.P25786.OID21221.v1	Inflammatory bowel disease	8	0.97	0.83	1.12	0.642132	183	43748	0.716009
PSMA1.P25786.OID21221.v1	Inflammatory bowel disease	9	0.98	0.85	1.12	0.728965	196	43748	0.910776
PSMA1.P25786.OID21221.v1	Inflammatory bowel disease	10	1	0.87	1.14	0.952446	215	43748	0.711962
PSMA1.P25786.OID21221.v1	Inflammatory bowel disease	11	0.99	0.87	1.13	0.886324	236	43748	0.879475
PSMA1.P25786.OID21221.v1	Inflammatory bowel disease	12	0.99	0.87	1.12	0.871432	251	43748	0.89425
PSMA1.P25786.OID21221.v1	Inflammatory bowel disease	13	0.98	0.87	1.11	0.762947	254	43748	0.91574
PSMA1.P25786.OID21221.v1	Inflammatory bowel disease	14	0.98	0.87	1.11	0.762947	254	43748	0.91574
PSMA1.P25786.OID21221.v1	Inflammatory bowel disease	15	0.98	0.87	1.11	0.762947	254	43748	0.91574
PSMA1.P25786.OID21221.v1	Inflammatory bowel disease	16	0.98	0.87	1.11	0.762947	254	43748	0.91574
PSMA1.P25786.OID21221.v1	Inflammatory bowel disease	17	0.98	0.87	1.11	0.762947	254	43748	0.91574
SH2B3.Q9UQQ2.OID21222.v1	Inflammatory bowel disease	1	2.02	1.14	3.57	0.0155721	12	43748	17868
SH2B3.Q9UQQ2.OID21222.v1	Inflammatory bowel disease	2	1.53	1.1	2.11	0.0104886	37	43748	0.172588
SH2B3.Q9UQQ2.OID21222.v1	Inflammatory bowel disease	3	1.27	0.98	1.64	0.0744836	58	43748	0.0128108
SH2B3.Q9UQQ2.OID21222.v1	Inflammatory bowel disease	4	1.18	0.94	1.47	0.149552	78	43748	0.0182904
SH2B3.Q9UQQ2.OID21222.v1	Inflammatory bowel disease	5	1.23	1.01	1.5	0.039117	101	43748	0.349169
SH2B3.Q9UQQ2.OID21222.v1	Inflammatory bowel disease	6	1.18	0.99	1.4	0.0666848	127	43748	0.17627
SH2B3.Q9UQQ2.OID21222.v1	Inflammatory bowel disease	7	1.14	0.97	1.33	0.113397	156	43748	0.11117
SH2B3.Q9UQQ2.OID21222.v1	Inflammatory bowel disease	8	1.09	0.94	1.25	0.271713	183	43748	0.0470021
SH2B3.Q9UQQ2.OID21222.v1	Inflammatory bowel disease	9	1.11	0.97	1.28	0.143075	196	43748	0.19196
SH2B3.Q9UQQ2.OID21222.v1	Inflammatory bowel disease	10	1.11	0.97	1.26	0.143712	215	43748	0.189212
SH2B3.Q9UQQ2.OID21222.v1	Inflammatory bowel disease	11	1.09	0.96	1.24	0.182299	236	43748	0.12813
SH2B3.Q9UQQ2.OID21222.v1	Inflammatory bowel disease	12	1.11	0.98	1.25	0.106399	251	43748	0.32415
SH2B3.Q9UQQ2.OID21222.v1	Inflammatory bowel disease	13	1.1	0.97	1.25	0.125906	254	43748	0.252086
SH2B3.Q9UQQ2.OID21222.v1	Inflammatory bowel disease	14	1.1	0.97	1.25	0.125906	254	43748	0.252086
SH2B3.Q9UQQ2.OID21222.v1	Inflammatory bowel disease	15	1.1	0.97	1.25	0.125906	254	43748	0.252086
SH2B3.Q9UQQ2.OID21222.v1	Inflammatory bowel disease	16	1.1	0.97	1.25	0.125906	254	43748	0.252086
SH2B3.Q9UQQ2.OID21222.v1	Inflammatory bowel disease	17	1.1	0.97	1.25	0.125906	254	43748	0.252086
NDUFS6.O75380.OID21224.v1	Inflammatory bowel disease	1	1.24	0.7	2.21	0.459274	12	43748	17885
NDUFS6.O75380.OID21224.v1	Inflammatory bowel disease	2	1.2	0.87	1.67	0.262037	37	43748	0.109027
NDUFS6.O75380.OID21224.v1	Inflammatory bowel disease	3	1.12	0.86	1.45	0.400207	58	43748	0.112125
NDUFS6.O75380.OID21224.v1	Inflammatory bowel disease	4	1	0.8	1.26	0.967514	78	43748	0.0235399
NDUFS6.O75380.OID21224.v1	Inflammatory bowel disease	5	1.05	0.86	1.28	0.643432	101	43748	0.343433
NDUFS6.O75380.OID21224.v1	Inflammatory bowel disease	6	1.05	0.88	1.25	0.603079	127	43748	0.520007
NDUFS6.O75380.OID21224.v1	Inflammatory bowel disease	7	1.07	0.91	1.25	0.438795	156	43748	0.895692
NDUFS6.O75380.OID21224.v1	Inflammatory bowel disease	8	1.11	0.95	1.28	0.183963	183	43748	0.44274
NDUFS6.O75380.OID21224.v1	Inflammatory bowel disease	9	1.11	0.96	1.28	0.147281	196	43748	0.422348
NDUFS6.O75380.OID21224.v1	Inflammatory bowel disease	10	1.15	1	1.31	0.0480421	215	43748	0.176546
NDUFS6.O75380.OID21224.v1	Inflammatory bowel disease	11	1.13	0.99	1.29	0.0631316	236	43748	0.397238
NDUFS6.O75380.OID21224.v1	Inflammatory bowel disease	12	1.13	0.99	1.28	0.0664226	251	43748	0.545333
NDUFS6.O75380.OID21224.v1	Inflammatory bowel disease	13	1.12	0.99	1.27	0.0739069	254	43748	0.639614
NDUFS6.O75380.OID21224.v1	Inflammatory bowel disease	14	1.12	0.99	1.27	0.0739069	254	43748	0.639614
NDUFS6.O75380.OID21224.v1	Inflammatory bowel disease	15	1.12	0.99	1.27	0.0739069	254	43748	0.639614
NDUFS6.O75380.OID21224.v1	Inflammatory bowel disease	16	1.12	0.99	1.27	0.0739069	254	43748	0.639614
NDUFS6.O75380.OID21224.v1	Inflammatory bowel disease	17	1.12	0.99	1.27	0.0739069	254	43748	0.639614
PRKRA.O75569.OID21225.v1	Inflammatory bowel disease	1	2.31	1.29	4.15	0.00484988	12	43748	17902
PRKRA.O75569.OID21225.v1	Inflammatory bowel disease	2	1.66	1.19	2.3	0.00253242	37	43748	0.183003
PRKRA.O75569.OID21225.v1	Inflammatory bowel disease	3	1.45	1.11	1.88	0.00585767	58	43748	0.0945788
PRKRA.O75569.OID21225.v1	Inflammatory bowel disease	4	1.33	1.06	1.66	0.0147681	78	43748	0.0577698
PRKRA.O75569.OID21225.v1	Inflammatory bowel disease	5	1.39	1.14	1.7	0.00108684	101	43748	0.559727
PRKRA.O75569.OID21225.v1	Inflammatory bowel disease	6	1.26	1.05	1.5	0.0108825	127	43748	0.0475206
PRKRA.O75569.OID21225.v1	Inflammatory bowel disease	7	1.2	1.02	1.41	0.0237206	156	43748	0.0279011
PRKRA.O75569.OID21225.v1	Inflammatory bowel disease	8	1.2	1.03	1.39	0.0170486	183	43748	0.105621
PRKRA.O75569.OID21225.v1	Inflammatory bowel disease	9	1.21	1.05	1.4	0.00854418	196	43748	0.212437
PRKRA.O75569.OID21225.v1	Inflammatory bowel disease	10	1.19	1.04	1.36	0.0135487	215	43748	0.105222
PRKRA.O75569.OID21225.v1	Inflammatory bowel disease	11	1.19	1.04	1.35	0.0106351	236	43748	0.128933
PRKRA.O75569.OID21225.v1	Inflammatory bowel disease	12	1.19	1.05	1.35	0.00818558	251	43748	0.159793
PRKRA.O75569.OID21225.v1	Inflammatory bowel disease	13	1.19	1.05	1.34	0.00793576	254	43748	0.159501
PRKRA.O75569.OID21225.v1	Inflammatory bowel disease	14	1.19	1.05	1.34	0.00793576	254	43748	0.159501
PRKRA.O75569.OID21225.v1	Inflammatory bowel disease	15	1.19	1.05	1.34	0.00793576	254	43748	0.159501
PRKRA.O75569.OID21225.v1	Inflammatory bowel disease	16	1.19	1.05	1.34	0.00793576	254	43748	0.159501
PRKRA.O75569.OID21225.v1	Inflammatory bowel disease	17	1.19	1.05	1.34	0.00793576	254	43748	0.159501
DDX58.O95786.OID21226.v1	Inflammatory bowel disease	1	1.55	0.87	2.74	0.136097	12	43748	17919
DDX58.O95786.OID21226.v1	Inflammatory bowel disease	2	1.3	0.94	1.8	0.11262	37	43748	0.964873
DDX58.O95786.OID21226.v1	Inflammatory bowel disease	3	1.08	0.83	1.39	0.581083	58	43748	0.159215
DDX58.O95786.OID21226.v1	Inflammatory bowel disease	4	1.05	0.84	1.32	0.6486	78	43748	0.298915
DDX58.O95786.OID21226.v1	Inflammatory bowel disease	5	1.07	0.88	1.3	0.512313	101	43748	0.526588
DDX58.O95786.OID21226.v1	Inflammatory bowel disease	6	1.05	0.88	1.26	0.556872	127	43748	0.459261
DDX58.O95786.OID21226.v1	Inflammatory bowel disease	7	1.04	0.89	1.22	0.616247	156	43748	0.396535
DDX58.O95786.OID21226.v1	Inflammatory bowel disease	8	1.04	0.9	1.2	0.59971	183	43748	0.514168
DDX58.O95786.OID21226.v1	Inflammatory bowel disease	9	1.07	0.93	1.23	0.35318	196	43748	0.98387
DDX58.O95786.OID21226.v1	Inflammatory bowel disease	10	1.06	0.93	1.22	0.361403	215	43748	0.922317
DDX58.O95786.OID21226.v1	Inflammatory bowel disease	11	1.06	0.93	1.21	0.352451	236	43748	0.891506
DDX58.O95786.OID21226.v1	Inflammatory bowel disease	12	1.04	0.92	1.18	0.521831	251	43748	0.498077
DDX58.O95786.OID21226.v1	Inflammatory bowel disease	13	1.04	0.92	1.18	0.541316	254	43748	0.463841
DDX58.O95786.OID21226.v1	Inflammatory bowel disease	14	1.04	0.92	1.18	0.541316	254	43748	0.463841
DDX58.O95786.OID21226.v1	Inflammatory bowel disease	15	1.04	0.92	1.18	0.541316	254	43748	0.463841
DDX58.O95786.OID21226.v1	Inflammatory bowel disease	16	1.04	0.92	1.18	0.541316	254	43748	0.463841
DDX58.O95786.OID21226.v1	Inflammatory bowel disease	17	1.04	0.92	1.18	0.541316	254	43748	0.463841
NAMPT.P43490.OID21227.v1	Inflammatory bowel disease	1	1.12	0.63	1.99	0.692465	12	43748	17936
NAMPT.P43490.OID21227.v1	Inflammatory bowel disease	2	1.05	0.76	1.45	0.788568	37	43748	0.52976
NAMPT.P43490.OID21227.v1	Inflammatory bowel disease	3	1.01	0.78	1.31	0.941317	58	43748	0.543902
NAMPT.P43490.OID21227.v1	Inflammatory bowel disease	4	1.04	0.83	1.3	0.739071	78	43748	0.911855
NAMPT.P43490.OID21227.v1	Inflammatory bowel disease	5	1.06	0.87	1.29	0.557205	101	43748	0.97501
NAMPT.P43490.OID21227.v1	Inflammatory bowel disease	6	1.07	0.9	1.27	0.458661	127	43748	0.827504
NAMPT.P43490.OID21227.v1	Inflammatory bowel disease	7	1.13	0.96	1.32	0.137858	156	43748	0.25811
NAMPT.P43490.OID21227.v1	Inflammatory bowel disease	8	1.12	0.96	1.29	0.14189	183	43748	0.405712
NAMPT.P43490.OID21227.v1	Inflammatory bowel disease	9	1.11	0.97	1.28	0.138801	196	43748	0.512556
NAMPT.P43490.OID21227.v1	Inflammatory bowel disease	10	1.09	0.95	1.25	0.202888	215	43748	0.95135
NAMPT.P43490.OID21227.v1	Inflammatory bowel disease	11	1.1	0.97	1.26	0.131426	236	43748	0.755047
NAMPT.P43490.OID21227.v1	Inflammatory bowel disease	12	1.09	0.96	1.24	0.173447	251	43748	0.962036
NAMPT.P43490.OID21227.v1	Inflammatory bowel disease	13	1.09	0.96	1.23	0.184721	254	43748	0.89723
NAMPT.P43490.OID21227.v1	Inflammatory bowel disease	14	1.09	0.96	1.23	0.184721	254	43748	0.89723
NAMPT.P43490.OID21227.v1	Inflammatory bowel disease	15	1.09	0.96	1.23	0.184721	254	43748	0.89723
NAMPT.P43490.OID21227.v1	Inflammatory bowel disease	16	1.09	0.96	1.23	0.184721	254	43748	0.89723
NAMPT.P43490.OID21227.v1	Inflammatory bowel disease	17	1.09	0.96	1.23	0.184721	254	43748	0.89723
CLEC6A.Q6EIG7.OID21228.v1	Inflammatory bowel disease	1	2.04	1.12	3.69	0.0192064	12	43748	17953
CLEC6A.Q6EIG7.OID21228.v1	Inflammatory bowel disease	2	1.51	1.09	2.1	0.0142157	37	43748	0.23295
CLEC6A.Q6EIG7.OID21228.v1	Inflammatory bowel disease	3	1.53	1.17	1.99	0.00162057	58	43748	0.902973
CLEC6A.Q6EIG7.OID21228.v1	Inflammatory bowel disease	4	1.37	1.09	1.73	0.00641028	78	43748	0.238919
CLEC6A.Q6EIG7.OID21228.v1	Inflammatory bowel disease	5	1.35	1.1	1.65	0.0035189	101	43748	0.327451
CLEC6A.Q6EIG7.OID21228.v1	Inflammatory bowel disease	6	1.31	1.1	1.57	0.00307622	127	43748	0.3184
CLEC6A.Q6EIG7.OID21228.v1	Inflammatory bowel disease	7	1.32	1.13	1.56	0.000652784	156	43748	0.566442
CLEC6A.Q6EIG7.OID21228.v1	Inflammatory bowel disease	8	1.28	1.1	1.49	0.00112799	183	43748	0.239789
CLEC6A.Q6EIG7.OID21228.v1	Inflammatory bowel disease	9	1.31	1.13	1.51	0.000258895	196	43748	0.549965
CLEC6A.Q6EIG7.OID21228.v1	Inflammatory bowel disease	10	1.32	1.15	1.52	6.96133e-05	215	43748	0.764426
CLEC6A.Q6EIG7.OID21228.v1	Inflammatory bowel disease	11	1.3	1.14	1.49	8.40601e-05	236	43748	0.526837
CLEC6A.Q6EIG7.OID21228.v1	Inflammatory bowel disease	12	1.3	1.14	1.47	6.64271e-05	251	43748	0.411879
CLEC6A.Q6EIG7.OID21228.v1	Inflammatory bowel disease	13	1.29	1.14	1.46	8.97322e-05	254	43748	0.332783
CLEC6A.Q6EIG7.OID21228.v1	Inflammatory bowel disease	14	1.29	1.14	1.46	8.97322e-05	254	43748	0.332783
CLEC6A.Q6EIG7.OID21228.v1	Inflammatory bowel disease	15	1.29	1.14	1.46	8.97322e-05	254	43748	0.332783
CLEC6A.Q6EIG7.OID21228.v1	Inflammatory bowel disease	16	1.29	1.14	1.46	8.97322e-05	254	43748	0.332783
CLEC6A.Q6EIG7.OID21228.v1	Inflammatory bowel disease	17	1.29	1.14	1.46	8.97322e-05	254	43748	0.332783
SUGT1.Q9Y2Z0.OID21229.v1	Inflammatory bowel disease	1	1.85	1.05	3.25	0.0344079	12	43748	17970
SUGT1.Q9Y2Z0.OID21229.v1	Inflammatory bowel disease	2	1.48	1.08	2.05	0.0163173	37	43748	0.281908
SUGT1.Q9Y2Z0.OID21229.v1	Inflammatory bowel disease	3	1.25	0.97	1.62	0.085725	58	43748	0.0410626
SUGT1.Q9Y2Z0.OID21229.v1	Inflammatory bowel disease	4	1.16	0.93	1.45	0.188711	78	43748	0.0247776
SUGT1.Q9Y2Z0.OID21229.v1	Inflammatory bowel disease	5	1.24	1.02	1.51	0.0304719	101	43748	0.53621
SUGT1.Q9Y2Z0.OID21229.v1	Inflammatory bowel disease	6	1.19	1	1.42	0.0509315	127	43748	0.250843
SUGT1.Q9Y2Z0.OID21229.v1	Inflammatory bowel disease	7	1.16	0.99	1.36	0.0657285	156	43748	0.244242
SUGT1.Q9Y2Z0.OID21229.v1	Inflammatory bowel disease	8	1.11	0.96	1.29	0.148921	183	43748	0.103993
SUGT1.Q9Y2Z0.OID21229.v1	Inflammatory bowel disease	9	1.13	0.99	1.3	0.0792417	196	43748	0.294914
SUGT1.Q9Y2Z0.OID21229.v1	Inflammatory bowel disease	10	1.14	1	1.31	0.0494215	215	43748	0.452044
SUGT1.Q9Y2Z0.OID21229.v1	Inflammatory bowel disease	11	1.14	1	1.3	0.0419049	236	43748	0.476421
SUGT1.Q9Y2Z0.OID21229.v1	Inflammatory bowel disease	12	1.16	1.02	1.31	0.018926	251	43748	0.810107
SUGT1.Q9Y2Z0.OID21229.v1	Inflammatory bowel disease	13	1.16	1.03	1.31	0.018244	254	43748	0.810466
SUGT1.Q9Y2Z0.OID21229.v1	Inflammatory bowel disease	14	1.16	1.03	1.31	0.018244	254	43748	0.810466
SUGT1.Q9Y2Z0.OID21229.v1	Inflammatory bowel disease	15	1.16	1.03	1.31	0.018244	254	43748	0.810466
SUGT1.Q9Y2Z0.OID21229.v1	Inflammatory bowel disease	16	1.16	1.03	1.31	0.018244	254	43748	0.810466
SUGT1.Q9Y2Z0.OID21229.v1	Inflammatory bowel disease	17	1.16	1.03	1.31	0.018244	254	43748	0.810466
CHAC2.Q8WUX2.OID21230.v1	Inflammatory bowel disease	1	1.15	0.65	2.04	0.63037	12	43748	17987
CHAC2.Q8WUX2.OID21230.v1	Inflammatory bowel disease	2	1.43	1.04	1.98	0.0290432	37	43748	0.359806
CHAC2.Q8WUX2.OID21230.v1	Inflammatory bowel disease	3	1.25	0.96	1.61	0.0961273	58	43748	0.425019
CHAC2.Q8WUX2.OID21230.v1	Inflammatory bowel disease	4	1.23	0.99	1.54	0.0674734	78	43748	0.48372
CHAC2.Q8WUX2.OID21230.v1	Inflammatory bowel disease	5	1.28	1.06	1.56	0.0125962	101	43748	0.920286
CHAC2.Q8WUX2.OID21230.v1	Inflammatory bowel disease	6	1.2	1.01	1.43	0.0424541	127	43748	0.315117
CHAC2.Q8WUX2.OID21230.v1	Inflammatory bowel disease	7	1.22	1.04	1.43	0.0131556	156	43748	0.683635
CHAC2.Q8WUX2.OID21230.v1	Inflammatory bowel disease	8	1.18	1.02	1.37	0.0259477	183	43748	0.398852
CHAC2.Q8WUX2.OID21230.v1	Inflammatory bowel disease	9	1.19	1.03	1.37	0.0177553	196	43748	0.499646
CHAC2.Q8WUX2.OID21230.v1	Inflammatory bowel disease	10	1.21	1.06	1.38	0.0053419	215	43748	0.857157
CHAC2.Q8WUX2.OID21230.v1	Inflammatory bowel disease	11	1.19	1.05	1.36	0.00722081	236	43748	0.56467
CHAC2.Q8WUX2.OID21230.v1	Inflammatory bowel disease	12	1.17	1.03	1.32	0.0148334	251	43748	0.264679
CHAC2.Q8WUX2.OID21230.v1	Inflammatory bowel disease	13	1.16	1.03	1.32	0.0170247	254	43748	0.222873
CHAC2.Q8WUX2.OID21230.v1	Inflammatory bowel disease	14	1.16	1.03	1.32	0.0170247	254	43748	0.222873
CHAC2.Q8WUX2.OID21230.v1	Inflammatory bowel disease	15	1.16	1.03	1.32	0.0170247	254	43748	0.222873
CHAC2.Q8WUX2.OID21230.v1	Inflammatory bowel disease	16	1.16	1.03	1.32	0.0170247	254	43748	0.222873
CHAC2.Q8WUX2.OID21230.v1	Inflammatory bowel disease	17	1.16	1.03	1.32	0.0170247	254	43748	0.222873
GNE.Q9Y223.OID21231.v1	Inflammatory bowel disease	1	1.82	1.04	3.18	0.0365728	12	43748	18004
GNE.Q9Y223.OID21231.v1	Inflammatory bowel disease	2	1.43	1.03	1.97	0.0309016	37	43748	0.189257
GNE.Q9Y223.OID21231.v1	Inflammatory bowel disease	3	1.22	0.94	1.58	0.135476	58	43748	0.0468811
GNE.Q9Y223.OID21231.v1	Inflammatory bowel disease	4	1.12	0.9	1.41	0.303544	78	43748	0.0318867
GNE.Q9Y223.OID21231.v1	Inflammatory bowel disease	5	1.23	1.01	1.5	0.0370135	101	43748	0.87579
GNE.Q9Y223.OID21231.v1	Inflammatory bowel disease	6	1.18	0.99	1.41	0.0608384	127	43748	0.474405
GNE.Q9Y223.OID21231.v1	Inflammatory bowel disease	7	1.15	0.98	1.35	0.0772918	156	43748	0.441154
GNE.Q9Y223.OID21231.v1	Inflammatory bowel disease	8	1.12	0.97	1.3	0.122915	183	43748	0.306734
GNE.Q9Y223.OID21231.v1	Inflammatory bowel disease	9	1.13	0.98	1.3	0.0874398	196	43748	0.441959
GNE.Q9Y223.OID21231.v1	Inflammatory bowel disease	10	1.12	0.98	1.28	0.0955677	215	43748	0.364516
GNE.Q9Y223.OID21231.v1	Inflammatory bowel disease	11	1.13	1	1.29	0.0554846	236	43748	0.600966
GNE.Q9Y223.OID21231.v1	Inflammatory bowel disease	12	1.15	1.02	1.3	0.0263868	251	43748	0.939226
GNE.Q9Y223.OID21231.v1	Inflammatory bowel disease	13	1.15	1.02	1.3	0.0274586	254	43748	0.890205
GNE.Q9Y223.OID21231.v1	Inflammatory bowel disease	14	1.15	1.02	1.3	0.0274586	254	43748	0.890205
GNE.Q9Y223.OID21231.v1	Inflammatory bowel disease	15	1.15	1.02	1.3	0.0274586	254	43748	0.890205
GNE.Q9Y223.OID21231.v1	Inflammatory bowel disease	16	1.15	1.02	1.3	0.0274586	254	43748	0.890205
GNE.Q9Y223.OID21231.v1	Inflammatory bowel disease	17	1.15	1.02	1.3	0.0274586	254	43748	0.890205
TP53.P04637.OID21232.v1	Inflammatory bowel disease	1	1.66	0.95	2.89	0.0768304	12	43748	18021
TP53.P04637.OID21232.v1	Inflammatory bowel disease	2	1.22	0.88	1.68	0.231697	37	43748	0.0868524
TP53.P04637.OID21232.v1	Inflammatory bowel disease	3	1.13	0.87	1.46	0.364942	58	43748	0.133869
TP53.P04637.OID21232.v1	Inflammatory bowel disease	4	1.11	0.89	1.39	0.364006	78	43748	0.30886
TP53.P04637.OID21232.v1	Inflammatory bowel disease	5	1.11	0.91	1.35	0.29138	101	43748	0.573833
TP53.P04637.OID21232.v1	Inflammatory bowel disease	6	1.14	0.96	1.36	0.142436	127	43748	0.950293
TP53.P04637.OID21232.v1	Inflammatory bowel disease	7	1.07	0.92	1.26	0.374031	156	43748	0.388459
TP53.P04637.OID21232.v1	Inflammatory bowel disease	8	1.06	0.92	1.23	0.433214	183	43748	0.424355
TP53.P04637.OID21232.v1	Inflammatory bowel disease	9	1.09	0.95	1.26	0.230112	196	43748	0.910301
TP53.P04637.OID21232.v1	Inflammatory bowel disease	10	1.1	0.96	1.26	0.178205	215	43748	0.992966
TP53.P04637.OID21232.v1	Inflammatory bowel disease	11	1.06	0.93	1.21	0.351378	236	43748	0.42454
TP53.P04637.OID21232.v1	Inflammatory bowel disease	12	1.08	0.95	1.22	0.229473	251	43748	0.752934
TP53.P04637.OID21232.v1	Inflammatory bowel disease	13	1.09	0.96	1.23	0.192387	254	43748	0.881675
TP53.P04637.OID21232.v1	Inflammatory bowel disease	14	1.09	0.96	1.23	0.192387	254	43748	0.881675
TP53.P04637.OID21232.v1	Inflammatory bowel disease	15	1.09	0.96	1.23	0.192387	254	43748	0.881675
TP53.P04637.OID21232.v1	Inflammatory bowel disease	16	1.09	0.96	1.23	0.192387	254	43748	0.881675
TP53.P04637.OID21232.v1	Inflammatory bowel disease	17	1.09	0.96	1.23	0.192387	254	43748	0.881675
FMR1.Q06787.OID21233.v1	Inflammatory bowel disease	1	0.76	0.43	1.34	0.341184	12	43748	18038
FMR1.Q06787.OID21233.v1	Inflammatory bowel disease	2	0.99	0.71	1.36	0.927055	37	43748	0.405045
FMR1.Q06787.OID21233.v1	Inflammatory bowel disease	3	1.15	0.89	1.48	0.300406	58	43748	0.0958254
FMR1.Q06787.OID21233.v1	Inflammatory bowel disease	4	1.12	0.9	1.4	0.325824	78	43748	0.516879
FMR1.Q06787.OID21233.v1	Inflammatory bowel disease	5	1.12	0.92	1.37	0.241436	101	43748	0.677672
FMR1.Q06787.OID21233.v1	Inflammatory bowel disease	6	1.11	0.93	1.32	0.24263	127	43748	0.889839
FMR1.Q06787.OID21233.v1	Inflammatory bowel disease	7	1.09	0.93	1.28	0.268477	156	43748	0.98727
FMR1.Q06787.OID21233.v1	Inflammatory bowel disease	8	1.09	0.94	1.26	0.255615	183	43748	0.919188
FMR1.Q06787.OID21233.v1	Inflammatory bowel disease	9	1.1	0.95	1.26	0.202504	196	43748	0.959845
FMR1.Q06787.OID21233.v1	Inflammatory bowel disease	10	1.09	0.95	1.25	0.206334	215	43748	0.902479
FMR1.Q06787.OID21233.v1	Inflammatory bowel disease	11	1.06	0.93	1.2	0.378294	236	43748	0.415851
FMR1.Q06787.OID21233.v1	Inflammatory bowel disease	12	1.06	0.94	1.2	0.348689	251	43748	0.485879
FMR1.Q06787.OID21233.v1	Inflammatory bowel disease	13	1.07	0.95	1.21	0.285898	254	43748	0.637766
FMR1.Q06787.OID21233.v1	Inflammatory bowel disease	14	1.07	0.95	1.21	0.285898	254	43748	0.637766
FMR1.Q06787.OID21233.v1	Inflammatory bowel disease	15	1.07	0.95	1.21	0.285898	254	43748	0.637766
FMR1.Q06787.OID21233.v1	Inflammatory bowel disease	16	1.07	0.95	1.21	0.285898	254	43748	0.637766
FMR1.Q06787.OID21233.v1	Inflammatory bowel disease	17	1.07	0.95	1.21	0.285898	254	43748	0.637766
AIF1.P55008.OID21234.v1	Inflammatory bowel disease	1	1.63	0.93	2.88	0.0901209	12	43748	18055
AIF1.P55008.OID21234.v1	Inflammatory bowel disease	2	1.56	1.13	2.16	0.00684738	37	43748	0.723622
AIF1.P55008.OID21234.v1	Inflammatory bowel disease	3	1.26	0.97	1.64	0.0782827	58	43748	0.0537536
AIF1.P55008.OID21234.v1	Inflammatory bowel disease	4	1.15	0.92	1.44	0.212656	78	43748	0.028441
AIF1.P55008.OID21234.v1	Inflammatory bowel disease	5	1.24	1.02	1.51	0.0298661	101	43748	0.536539
AIF1.P55008.OID21234.v1	Inflammatory bowel disease	6	1.19	1	1.42	0.0550382	127	43748	0.299848
AIF1.P55008.OID21234.v1	Inflammatory bowel disease	7	1.17	1	1.37	0.0525544	156	43748	0.322838
AIF1.P55008.OID21234.v1	Inflammatory bowel disease	8	1.1	0.95	1.28	0.183163	183	43748	0.0842754
AIF1.P55008.OID21234.v1	Inflammatory bowel disease	9	1.12	0.97	1.29	0.110133	196	43748	0.223325
AIF1.P55008.OID21234.v1	Inflammatory bowel disease	10	1.13	0.98	1.29	0.0835477	215	43748	0.30193
AIF1.P55008.OID21234.v1	Inflammatory bowel disease	11	1.12	0.99	1.28	0.075641	236	43748	0.324158
AIF1.P55008.OID21234.v1	Inflammatory bowel disease	12	1.13	1	1.29	0.0478149	251	43748	0.494775
AIF1.P55008.OID21234.v1	Inflammatory bowel disease	13	1.14	1.01	1.29	0.0397246	254	43748	0.574847
AIF1.P55008.OID21234.v1	Inflammatory bowel disease	14	1.14	1.01	1.29	0.0397246	254	43748	0.574847
AIF1.P55008.OID21234.v1	Inflammatory bowel disease	15	1.14	1.01	1.29	0.0397246	254	43748	0.574847
AIF1.P55008.OID21234.v1	Inflammatory bowel disease	16	1.14	1.01	1.29	0.0397246	254	43748	0.574847
AIF1.P55008.OID21234.v1	Inflammatory bowel disease	17	1.14	1.01	1.29	0.0397246	254	43748	0.574847
NPTN.Q9Y639.OID21235.v1	Inflammatory bowel disease	1	0.71	0.39	1.27	0.24788	12	43748	18072
NPTN.Q9Y639.OID21235.v1	Inflammatory bowel disease	2	0.86	0.62	1.2	0.364804	37	43748	0.357789
NPTN.Q9Y639.OID21235.v1	Inflammatory bowel disease	3	0.91	0.7	1.18	0.470998	58	43748	0.399231
NPTN.Q9Y639.OID21235.v1	Inflammatory bowel disease	4	0.92	0.73	1.15	0.458406	78	43748	0.649111
NPTN.Q9Y639.OID21235.v1	Inflammatory bowel disease	5	0.88	0.72	1.08	0.225284	101	43748	0.871568
NPTN.Q9Y639.OID21235.v1	Inflammatory bowel disease	6	0.96	0.8	1.14	0.640784	127	43748	0.332971
NPTN.Q9Y639.OID21235.v1	Inflammatory bowel disease	7	0.95	0.81	1.11	0.496049	156	43748	0.651149
NPTN.Q9Y639.OID21235.v1	Inflammatory bowel disease	8	0.98	0.85	1.13	0.783315	183	43748	0.34555
NPTN.Q9Y639.OID21235.v1	Inflammatory bowel disease	9	1	0.87	1.15	0.984873	196	43748	0.19848
NPTN.Q9Y639.OID21235.v1	Inflammatory bowel disease	10	0.99	0.86	1.13	0.82755	215	43748	0.391844
NPTN.Q9Y639.OID21235.v1	Inflammatory bowel disease	11	0.97	0.85	1.1	0.602679	236	43748	0.703301
NPTN.Q9Y639.OID21235.v1	Inflammatory bowel disease	12	0.97	0.86	1.1	0.662535	251	43748	0.614643
NPTN.Q9Y639.OID21235.v1	Inflammatory bowel disease	13	0.98	0.86	1.11	0.747545	254	43748	0.47794
NPTN.Q9Y639.OID21235.v1	Inflammatory bowel disease	14	0.98	0.86	1.11	0.747545	254	43748	0.47794
NPTN.Q9Y639.OID21235.v1	Inflammatory bowel disease	15	0.98	0.86	1.11	0.747545	254	43748	0.47794
NPTN.Q9Y639.OID21235.v1	Inflammatory bowel disease	16	0.98	0.86	1.11	0.747545	254	43748	0.47794
NPTN.Q9Y639.OID21235.v1	Inflammatory bowel disease	17	0.98	0.86	1.11	0.747545	254	43748	0.47794
MED18.Q9BUE0.OID21236.v1	Inflammatory bowel disease	1	2.19	1.24	3.86	0.00662832	12	43748	18089
MED18.Q9BUE0.OID21236.v1	Inflammatory bowel disease	2	1.67	1.21	2.3	0.00181462	37	43748	0.275537
MED18.Q9BUE0.OID21236.v1	Inflammatory bowel disease	3	1.3	1	1.68	0.0463816	58	43748	0.00641514
MED18.Q9BUE0.OID21236.v1	Inflammatory bowel disease	4	1.23	0.99	1.54	0.0640062	78	43748	0.0194613
MED18.Q9BUE0.OID21236.v1	Inflammatory bowel disease	5	1.33	1.09	1.61	0.00461943	101	43748	0.599572
MED18.Q9BUE0.OID21236.v1	Inflammatory bowel disease	6	1.27	1.06	1.51	0.00778842	127	43748	0.23895
MED18.Q9BUE0.OID21236.v1	Inflammatory bowel disease	7	1.2	1.03	1.41	0.0204218	156	43748	0.0970993
MED18.Q9BUE0.OID21236.v1	Inflammatory bowel disease	8	1.16	1	1.34	0.0511527	183	43748	0.0453341
MED18.Q9BUE0.OID21236.v1	Inflammatory bowel disease	9	1.17	1.02	1.35	0.0253423	196	43748	0.143007
MED18.Q9BUE0.OID21236.v1	Inflammatory bowel disease	10	1.17	1.03	1.34	0.0185063	215	43748	0.193319
MED18.Q9BUE0.OID21236.v1	Inflammatory bowel disease	11	1.16	1.02	1.32	0.0210372	236	43748	0.161951
MED18.Q9BUE0.OID21236.v1	Inflammatory bowel disease	12	1.18	1.04	1.33	0.0107819	251	43748	0.32274
MED18.Q9BUE0.OID21236.v1	Inflammatory bowel disease	13	1.17	1.04	1.33	0.0116165	254	43748	0.29408
MED18.Q9BUE0.OID21236.v1	Inflammatory bowel disease	14	1.17	1.04	1.33	0.0116165	254	43748	0.29408
MED18.Q9BUE0.OID21236.v1	Inflammatory bowel disease	15	1.17	1.04	1.33	0.0116165	254	43748	0.29408
MED18.Q9BUE0.OID21236.v1	Inflammatory bowel disease	16	1.17	1.04	1.33	0.0116165	254	43748	0.29408
MED18.Q9BUE0.OID21236.v1	Inflammatory bowel disease	17	1.17	1.04	1.33	0.0116165	254	43748	0.29408
TNF.P01375.OID21237.v1	Inflammatory bowel disease	1	2.32	1.28	4.19	0.00550956	12	43748	18106
TNF.P01375.OID21237.v1	Inflammatory bowel disease	2	1.74	1.25	2.42	0.00101779	37	43748	0.729396
TNF.P01375.OID21237.v1	Inflammatory bowel disease	3	1.65	1.27	2.15	0.000204968	58	43748	0.864015
TNF.P01375.OID21237.v1	Inflammatory bowel disease	4	1.49	1.18	1.87	0.00074808	78	43748	0.256674
TNF.P01375.OID21237.v1	Inflammatory bowel disease	5	1.59	1.3	1.94	7.57679e-06	101	43748	0.990747
TNF.P01375.OID21237.v1	Inflammatory bowel disease	6	1.57	1.31	1.88	9.64554e-07	127	43748	0.733436
TNF.P01375.OID21237.v1	Inflammatory bowel disease	7	1.55	1.31	1.82	1.58844e-07	156	43748	0.643519
TNF.P01375.OID21237.v1	Inflammatory bowel disease	8	1.54	1.33	1.8	1.51625e-08	183	43748	0.675625
TNF.P01375.OID21237.v1	Inflammatory bowel disease	9	1.52	1.32	1.76	1.38711e-08	196	43748	0.533452
TNF.P01375.OID21237.v1	Inflammatory bowel disease	10	1.54	1.34	1.76	1.48241e-09	215	43748	0.71953
TNF.P01375.OID21237.v1	Inflammatory bowel disease	11	1.49	1.3	1.7	4.79559e-09	236	43748	0.330684
TNF.P01375.OID21237.v1	Inflammatory bowel disease	12	1.5	1.31	1.7	8.78647e-10	251	43748	0.394073
TNF.P01375.OID21237.v1	Inflammatory bowel disease	13	1.49	1.31	1.69	1.27765e-09	254	43748	0.327577
TNF.P01375.OID21237.v1	Inflammatory bowel disease	14	1.49	1.31	1.69	1.27765e-09	254	43748	0.327577
TNF.P01375.OID21237.v1	Inflammatory bowel disease	15	1.49	1.31	1.69	1.27765e-09	254	43748	0.327577
TNF.P01375.OID21237.v1	Inflammatory bowel disease	16	1.49	1.31	1.69	1.27765e-09	254	43748	0.327577
TNF.P01375.OID21237.v1	Inflammatory bowel disease	17	1.49	1.31	1.69	1.27765e-09	254	43748	0.327577
CDC27.P30260.OID21238.v1	Inflammatory bowel disease	1	1.72	0.97	3.03	0.0630654	12	43748	18123
CDC27.P30260.OID21238.v1	Inflammatory bowel disease	2	1.51	1.1	2.09	0.0118069	37	43748	0.850146
CDC27.P30260.OID21238.v1	Inflammatory bowel disease	3	1.42	1.1	1.84	0.00735114	58	43748	0.666909
CDC27.P30260.OID21238.v1	Inflammatory bowel disease	4	1.31	1.05	1.64	0.0173794	78	43748	0.190812
CDC27.P30260.OID21238.v1	Inflammatory bowel disease	5	1.33	1.1	1.62	0.00394696	101	43748	0.523727
CDC27.P30260.OID21238.v1	Inflammatory bowel disease	6	1.26	1.06	1.5	0.00872468	127	43748	0.197455
CDC27.P30260.OID21238.v1	Inflammatory bowel disease	7	1.21	1.03	1.41	0.0187323	156	43748	0.0925278
CDC27.P30260.OID21238.v1	Inflammatory bowel disease	8	1.15	1	1.33	0.0530268	183	43748	0.0369298
CDC27.P30260.OID21238.v1	Inflammatory bowel disease	9	1.16	1	1.33	0.0435291	196	43748	0.0633762
CDC27.P30260.OID21238.v1	Inflammatory bowel disease	10	1.13	0.99	1.3	0.0663669	215	43748	0.0391655
CDC27.P30260.OID21238.v1	Inflammatory bowel disease	11	1.12	0.98	1.27	0.0945502	236	43748	0.0287029
CDC27.P30260.OID21238.v1	Inflammatory bowel disease	12	1.1	0.97	1.25	0.122143	251	43748	0.0228011
CDC27.P30260.OID21238.v1	Inflammatory bowel disease	13	1.09	0.96	1.23	0.16759	254	43748	0.0108014
CDC27.P30260.OID21238.v1	Inflammatory bowel disease	14	1.09	0.96	1.23	0.16759	254	43748	0.0108014
CDC27.P30260.OID21238.v1	Inflammatory bowel disease	15	1.09	0.96	1.23	0.16759	254	43748	0.0108014
CDC27.P30260.OID21238.v1	Inflammatory bowel disease	16	1.09	0.96	1.23	0.16759	254	43748	0.0108014
CDC27.P30260.OID21238.v1	Inflammatory bowel disease	17	1.09	0.96	1.23	0.16759	254	43748	0.0108014
FLI1.Q01543.OID21239.v1	Inflammatory bowel disease	1	1.85	1.06	3.2	0.0289546	12	43748	18140
FLI1.Q01543.OID21239.v1	Inflammatory bowel disease	2	1.5	1.08	2.07	0.0142889	37	43748	0.405558
FLI1.Q01543.OID21239.v1	Inflammatory bowel disease	3	1.28	0.99	1.66	0.0617847	58	43748	0.0630113
FLI1.Q01543.OID21239.v1	Inflammatory bowel disease	4	1.16	0.93	1.45	0.184997	78	43748	0.0340189
FLI1.Q01543.OID21239.v1	Inflammatory bowel disease	5	1.24	1.02	1.5	0.0342404	101	43748	0.555692
FLI1.Q01543.OID21239.v1	Inflammatory bowel disease	6	1.2	1.01	1.43	0.0390967	127	43748	0.375406
FLI1.Q01543.OID21239.v1	Inflammatory bowel disease	7	1.17	1	1.37	0.0511169	156	43748	0.31351
FLI1.Q01543.OID21239.v1	Inflammatory bowel disease	8	1.14	0.98	1.32	0.0817981	183	43748	0.242597
FLI1.Q01543.OID21239.v1	Inflammatory bowel disease	9	1.15	1	1.32	0.0512886	196	43748	0.399479
FLI1.Q01543.OID21239.v1	Inflammatory bowel disease	10	1.16	1.01	1.33	0.0313316	215	43748	0.532104
FLI1.Q01543.OID21239.v1	Inflammatory bowel disease	11	1.14	1.01	1.3	0.0404025	236	43748	0.369013
FLI1.Q01543.OID21239.v1	Inflammatory bowel disease	12	1.16	1.03	1.32	0.0185238	251	43748	0.664715
FLI1.Q01543.OID21239.v1	Inflammatory bowel disease	13	1.16	1.02	1.31	0.0204094	254	43748	0.601937
FLI1.Q01543.OID21239.v1	Inflammatory bowel disease	14	1.16	1.02	1.31	0.0204094	254	43748	0.601937
FLI1.Q01543.OID21239.v1	Inflammatory bowel disease	15	1.16	1.02	1.31	0.0204094	254	43748	0.601937
FLI1.Q01543.OID21239.v1	Inflammatory bowel disease	16	1.16	1.02	1.31	0.0204094	254	43748	0.601937
FLI1.Q01543.OID21239.v1	Inflammatory bowel disease	17	1.16	1.02	1.31	0.0204094	254	43748	0.601937
STXBP3.O00186.OID21240.v1	Inflammatory bowel disease	1	1.3	0.74	2.27	0.358117	12	43748	18157
STXBP3.O00186.OID21240.v1	Inflammatory bowel disease	2	1.1	0.8	1.52	0.562952	37	43748	0.0736002
STXBP3.O00186.OID21240.v1	Inflammatory bowel disease	3	0.93	0.72	1.2	0.560254	58	43748	0.0258137
STXBP3.O00186.OID21240.v1	Inflammatory bowel disease	4	0.97	0.77	1.21	0.770349	78	43748	0.363916
STXBP3.O00186.OID21240.v1	Inflammatory bowel disease	5	1.11	0.91	1.35	0.306842	101	43748	0.222581
STXBP3.O00186.OID21240.v1	Inflammatory bowel disease	6	1.1	0.93	1.31	0.264197	127	43748	0.448552
STXBP3.O00186.OID21240.v1	Inflammatory bowel disease	7	1.09	0.93	1.27	0.287978	156	43748	0.737778
STXBP3.O00186.OID21240.v1	Inflammatory bowel disease	8	1.06	0.91	1.22	0.464482	183	43748	0.756987
STXBP3.O00186.OID21240.v1	Inflammatory bowel disease	9	1.08	0.94	1.24	0.284608	196	43748	0.827533
STXBP3.O00186.OID21240.v1	Inflammatory bowel disease	10	1.1	0.97	1.26	0.149776	215	43748	0.500113
STXBP3.O00186.OID21240.v1	Inflammatory bowel disease	11	1.09	0.96	1.24	0.181189	236	43748	0.760766
STXBP3.O00186.OID21240.v1	Inflammatory bowel disease	12	1.09	0.97	1.24	0.156294	251	43748	0.717348
STXBP3.O00186.OID21240.v1	Inflammatory bowel disease	13	1.09	0.96	1.23	0.187443	254	43748	0.87091
STXBP3.O00186.OID21240.v1	Inflammatory bowel disease	14	1.09	0.96	1.23	0.187443	254	43748	0.87091
STXBP3.O00186.OID21240.v1	Inflammatory bowel disease	15	1.09	0.96	1.23	0.187443	254	43748	0.87091
STXBP3.O00186.OID21240.v1	Inflammatory bowel disease	16	1.09	0.96	1.23	0.187443	254	43748	0.87091
STXBP3.O00186.OID21240.v1	Inflammatory bowel disease	17	1.09	0.96	1.23	0.187443	254	43748	0.87091
CEP85.Q6P2H3.OID21241.v1	Inflammatory bowel disease	1	1.76	0.99	3.1	0.0521985	12	43748	18174
CEP85.Q6P2H3.OID21241.v1	Inflammatory bowel disease	2	1.67	1.21	2.3	0.00189258	37	43748	0.750104
CEP85.Q6P2H3.OID21241.v1	Inflammatory bowel disease	3	1.46	1.13	1.9	0.00393119	58	43748	0.186511
CEP85.Q6P2H3.OID21241.v1	Inflammatory bowel disease	4	1.31	1.05	1.64	0.0165193	78	43748	0.0303498
CEP85.Q6P2H3.OID21241.v1	Inflammatory bowel disease	5	1.34	1.1	1.64	0.00317055	101	43748	0.270306
CEP85.Q6P2H3.OID21241.v1	Inflammatory bowel disease	6	1.28	1.08	1.53	0.00514293	127	43748	0.125264
CEP85.Q6P2H3.OID21241.v1	Inflammatory bowel disease	7	1.23	1.05	1.44	0.0113183	156	43748	0.0465714
CEP85.Q6P2H3.OID21241.v1	Inflammatory bowel disease	8	1.13	0.98	1.31	0.090919	183	43748	0.00264982
CEP85.Q6P2H3.OID21241.v1	Inflammatory bowel disease	9	1.15	1	1.32	0.0549246	196	43748	0.0137957
CEP85.Q6P2H3.OID21241.v1	Inflammatory bowel disease	10	1.14	0.99	1.3	0.0600663	215	43748	0.0175287
CEP85.Q6P2H3.OID21241.v1	Inflammatory bowel disease	11	1.13	1	1.29	0.0549635	236	43748	0.0275499
CEP85.Q6P2H3.OID21241.v1	Inflammatory bowel disease	12	1.13	1	1.28	0.0497565	251	43748	0.0415094
CEP85.Q6P2H3.OID21241.v1	Inflammatory bowel disease	13	1.12	0.99	1.27	0.0692375	254	43748	0.0220332
CEP85.Q6P2H3.OID21241.v1	Inflammatory bowel disease	14	1.12	0.99	1.27	0.0692375	254	43748	0.0220332
CEP85.Q6P2H3.OID21241.v1	Inflammatory bowel disease	15	1.12	0.99	1.27	0.0692375	254	43748	0.0220332
CEP85.Q6P2H3.OID21241.v1	Inflammatory bowel disease	16	1.12	0.99	1.27	0.0692375	254	43748	0.0220332
CEP85.Q6P2H3.OID21241.v1	Inflammatory bowel disease	17	1.12	0.99	1.27	0.0692375	254	43748	0.0220332
GSTA3.Q16772.OID21242.v1	Inflammatory bowel disease	1	0.81	0.44	1.5	0.504639	12	43748	18191
GSTA3.Q16772.OID21242.v1	Inflammatory bowel disease	2	1.04	0.74	1.48	0.811546	37	43748	0.531348
GSTA3.Q16772.OID21242.v1	Inflammatory bowel disease	3	1.05	0.8	1.39	0.72026	58	43748	0.765412
GSTA3.Q16772.OID21242.v1	Inflammatory bowel disease	4	1	0.78	1.27	0.978816	78	43748	0.581039
GSTA3.Q16772.OID21242.v1	Inflammatory bowel disease	5	0.94	0.76	1.16	0.54224	101	43748	0.26013
GSTA3.Q16772.OID21242.v1	Inflammatory bowel disease	6	0.92	0.76	1.11	0.398444	127	43748	0.376289
GSTA3.Q16772.OID21242.v1	Inflammatory bowel disease	7	0.95	0.8	1.12	0.528734	156	43748	0.94524
GSTA3.Q16772.OID21242.v1	Inflammatory bowel disease	8	1	0.85	1.17	0.995117	183	43748	0.251708
GSTA3.Q16772.OID21242.v1	Inflammatory bowel disease	9	1.05	0.9	1.22	0.532313	196	43748	0.043358
GSTA3.Q16772.OID21242.v1	Inflammatory bowel disease	10	1.06	0.91	1.22	0.455409	215	43748	0.0624175
GSTA3.Q16772.OID21242.v1	Inflammatory bowel disease	11	1.08	0.94	1.24	0.294174	236	43748	0.0488675
GSTA3.Q16772.OID21242.v1	Inflammatory bowel disease	12	1.09	0.95	1.25	0.205373	251	43748	0.0420791
GSTA3.Q16772.OID21242.v1	Inflammatory bowel disease	13	1.1	0.96	1.25	0.171206	254	43748	0.0326671
GSTA3.Q16772.OID21242.v1	Inflammatory bowel disease	14	1.1	0.96	1.25	0.171206	254	43748	0.0326671
GSTA3.Q16772.OID21242.v1	Inflammatory bowel disease	15	1.1	0.96	1.25	0.171206	254	43748	0.0326671
GSTA3.Q16772.OID21242.v1	Inflammatory bowel disease	16	1.1	0.96	1.25	0.171206	254	43748	0.0326671
GSTA3.Q16772.OID21242.v1	Inflammatory bowel disease	17	1.1	0.96	1.25	0.171206	254	43748	0.0326671
AGR3.Q8TD06.OID21243.v1	Inflammatory bowel disease	1	0.96	0.54	1.71	0.880393	12	43748	18208
AGR3.Q8TD06.OID21243.v1	Inflammatory bowel disease	2	1.19	0.86	1.66	0.296242	37	43748	0.270413
AGR3.Q8TD06.OID21243.v1	Inflammatory bowel disease	3	1.17	0.9	1.53	0.244744	58	43748	0.651335
AGR3.Q8TD06.OID21243.v1	Inflammatory bowel disease	4	1.1	0.87	1.38	0.42643	78	43748	0.878433
AGR3.Q8TD06.OID21243.v1	Inflammatory bowel disease	5	1	0.82	1.23	0.974464	101	43748	0.183073
AGR3.Q8TD06.OID21243.v1	Inflammatory bowel disease	6	1	0.84	1.2	0.975194	127	43748	0.346159
AGR3.Q8TD06.OID21243.v1	Inflammatory bowel disease	7	0.99	0.84	1.16	0.865833	156	43748	0.299539
AGR3.Q8TD06.OID21243.v1	Inflammatory bowel disease	8	0.99	0.85	1.15	0.866714	183	43748	0.521378
AGR3.Q8TD06.OID21243.v1	Inflammatory bowel disease	9	1	0.86	1.15	0.979725	196	43748	0.690032
AGR3.Q8TD06.OID21243.v1	Inflammatory bowel disease	10	0.98	0.85	1.12	0.763229	215	43748	0.396458
AGR3.Q8TD06.OID21243.v1	Inflammatory bowel disease	11	0.96	0.85	1.1	0.594143	236	43748	0.244072
AGR3.Q8TD06.OID21243.v1	Inflammatory bowel disease	12	0.97	0.86	1.11	0.679382	251	43748	0.380104
AGR3.Q8TD06.OID21243.v1	Inflammatory bowel disease	13	0.96	0.85	1.1	0.575072	254	43748	0.257937
AGR3.Q8TD06.OID21243.v1	Inflammatory bowel disease	14	0.96	0.85	1.1	0.575072	254	43748	0.257937
AGR3.Q8TD06.OID21243.v1	Inflammatory bowel disease	15	0.96	0.85	1.1	0.575072	254	43748	0.257937
AGR3.Q8TD06.OID21243.v1	Inflammatory bowel disease	16	0.96	0.85	1.1	0.575072	254	43748	0.257937
AGR3.Q8TD06.OID21243.v1	Inflammatory bowel disease	17	0.96	0.85	1.1	0.575072	254	43748	0.257937
AKR1B1.P15121.OID21244.v1	Inflammatory bowel disease	1	1.79	1.02	3.15	0.0440036	12	43748	18225
AKR1B1.P15121.OID21244.v1	Inflammatory bowel disease	2	1.46	1.06	2.02	0.0213676	37	43748	0.130961
AKR1B1.P15121.OID21244.v1	Inflammatory bowel disease	3	1.2	0.93	1.55	0.166243	58	43748	0.00647682
AKR1B1.P15121.OID21244.v1	Inflammatory bowel disease	4	1.15	0.92	1.44	0.21598	78	43748	0.0248858
AKR1B1.P15121.OID21244.v1	Inflammatory bowel disease	5	1.23	1.01	1.5	0.038217	101	43748	0.579784
AKR1B1.P15121.OID21244.v1	Inflammatory bowel disease	6	1.23	1.03	1.47	0.0196687	127	43748	0.634433
AKR1B1.P15121.OID21244.v1	Inflammatory bowel disease	7	1.16	0.99	1.36	0.0693246	156	43748	0.162323
AKR1B1.P15121.OID21244.v1	Inflammatory bowel disease	8	1.12	0.97	1.29	0.135984	183	43748	0.0989677
AKR1B1.P15121.OID21244.v1	Inflammatory bowel disease	9	1.15	1	1.32	0.0530886	196	43748	0.38284
AKR1B1.P15121.OID21244.v1	Inflammatory bowel disease	10	1.15	1.01	1.32	0.0419106	215	43748	0.427661
AKR1B1.P15121.OID21244.v1	Inflammatory bowel disease	11	1.12	0.99	1.27	0.0803585	236	43748	0.18452
AKR1B1.P15121.OID21244.v1	Inflammatory bowel disease	12	1.11	0.98	1.26	0.0862234	251	43748	0.177554
AKR1B1.P15121.OID21244.v1	Inflammatory bowel disease	13	1.11	0.98	1.26	0.100284	254	43748	0.140133
AKR1B1.P15121.OID21244.v1	Inflammatory bowel disease	14	1.11	0.98	1.26	0.100284	254	43748	0.140133
AKR1B1.P15121.OID21244.v1	Inflammatory bowel disease	15	1.11	0.98	1.26	0.100284	254	43748	0.140133
AKR1B1.P15121.OID21244.v1	Inflammatory bowel disease	16	1.11	0.98	1.26	0.100284	254	43748	0.140133
AKR1B1.P15121.OID21244.v1	Inflammatory bowel disease	17	1.11	0.98	1.26	0.100284	254	43748	0.140133
CEACAM3.P40198.OID21245.v1	Inflammatory bowel disease	1	1.07	0.61	1.9	0.810062	12	43748	18242
CEACAM3.P40198.OID21245.v1	Inflammatory bowel disease	2	1.11	0.81	1.53	0.520915	37	43748	0.715862
CEACAM3.P40198.OID21245.v1	Inflammatory bowel disease	3	1	0.77	1.29	0.999999	58	43748	0.171713
CEACAM3.P40198.OID21245.v1	Inflammatory bowel disease	4	0.94	0.75	1.17	0.569065	78	43748	0.102026
CEACAM3.P40198.OID21245.v1	Inflammatory bowel disease	5	0.99	0.81	1.2	0.908725	101	43748	0.742836
CEACAM3.P40198.OID21245.v1	Inflammatory bowel disease	6	0.99	0.83	1.18	0.915085	127	43748	0.844079
CEACAM3.P40198.OID21245.v1	Inflammatory bowel disease	7	0.97	0.83	1.14	0.712239	156	43748	0.67924
CEACAM3.P40198.OID21245.v1	Inflammatory bowel disease	8	0.95	0.82	1.1	0.487257	183	43748	0.46383
CEACAM3.P40198.OID21245.v1	Inflammatory bowel disease	9	0.98	0.85	1.13	0.770075	196	43748	0.989576
CEACAM3.P40198.OID21245.v1	Inflammatory bowel disease	10	1.01	0.88	1.15	0.89139	215	43748	0.469921
CEACAM3.P40198.OID21245.v1	Inflammatory bowel disease	11	1.02	0.9	1.16	0.715692	236	43748	0.309716
CEACAM3.P40198.OID21245.v1	Inflammatory bowel disease	12	1.03	0.91	1.16	0.686256	251	43748	0.342409
CEACAM3.P40198.OID21245.v1	Inflammatory bowel disease	13	1.03	0.91	1.17	0.631542	254	43748	0.284183
CEACAM3.P40198.OID21245.v1	Inflammatory bowel disease	14	1.03	0.91	1.17	0.631542	254	43748	0.284183
CEACAM3.P40198.OID21245.v1	Inflammatory bowel disease	15	1.03	0.91	1.17	0.631542	254	43748	0.284183
CEACAM3.P40198.OID21245.v1	Inflammatory bowel disease	16	1.03	0.91	1.17	0.631542	254	43748	0.284183
CEACAM3.P40198.OID21245.v1	Inflammatory bowel disease	17	1.03	0.91	1.17	0.631542	254	43748	0.284183
ATG4A.Q8WYN0.OID21246.v1	Inflammatory bowel disease	1	0.96	0.54	1.73	0.900897	12	43748	18259
ATG4A.Q8WYN0.OID21246.v1	Inflammatory bowel disease	2	1.16	0.84	1.61	0.358964	37	43748	0.493976
ATG4A.Q8WYN0.OID21246.v1	Inflammatory bowel disease	3	1.12	0.86	1.45	0.392945	58	43748	0.908267
ATG4A.Q8WYN0.OID21246.v1	Inflammatory bowel disease	4	1.13	0.9	1.42	0.27828	78	43748	0.741661
ATG4A.Q8WYN0.OID21246.v1	Inflammatory bowel disease	5	1.24	1.02	1.51	0.031165	101	43748	0.210057
ATG4A.Q8WYN0.OID21246.v1	Inflammatory bowel disease	6	1.21	1.02	1.45	0.0304045	127	43748	0.54471
ATG4A.Q8WYN0.OID21246.v1	Inflammatory bowel disease	7	1.25	1.07	1.46	0.00587062	156	43748	0.370346
ATG4A.Q8WYN0.OID21246.v1	Inflammatory bowel disease	8	1.22	1.05	1.41	0.00891052	183	43748	0.706318
ATG4A.Q8WYN0.OID21246.v1	Inflammatory bowel disease	9	1.22	1.06	1.41	0.00506803	196	43748	0.667808
ATG4A.Q8WYN0.OID21246.v1	Inflammatory bowel disease	10	1.24	1.09	1.42	0.00155181	215	43748	0.509522
ATG4A.Q8WYN0.OID21246.v1	Inflammatory bowel disease	11	1.22	1.07	1.39	0.00236414	236	43748	0.956595
ATG4A.Q8WYN0.OID21246.v1	Inflammatory bowel disease	12	1.2	1.06	1.36	0.00416421	251	43748	0.68993
ATG4A.Q8WYN0.OID21246.v1	Inflammatory bowel disease	13	1.2	1.06	1.35	0.0045595	254	43748	0.624829
ATG4A.Q8WYN0.OID21246.v1	Inflammatory bowel disease	14	1.2	1.06	1.35	0.0045595	254	43748	0.624829
ATG4A.Q8WYN0.OID21246.v1	Inflammatory bowel disease	15	1.2	1.06	1.35	0.0045595	254	43748	0.624829
ATG4A.Q8WYN0.OID21246.v1	Inflammatory bowel disease	16	1.2	1.06	1.35	0.0045595	254	43748	0.624829
ATG4A.Q8WYN0.OID21246.v1	Inflammatory bowel disease	17	1.2	1.06	1.35	0.0045595	254	43748	0.624829
GFAP.P14136.OID21247.v1	Inflammatory bowel disease	1	1.14	0.62	2.11	0.676851	12	43748	18276
GFAP.P14136.OID21247.v1	Inflammatory bowel disease	2	1.25	0.88	1.79	0.213258	37	43748	0.264469
GFAP.P14136.OID21247.v1	Inflammatory bowel disease	3	1.25	0.94	1.66	0.121174	58	43748	0.386813
GFAP.P14136.OID21247.v1	Inflammatory bowel disease	4	1.18	0.92	1.51	0.183436	78	43748	0.944253
GFAP.P14136.OID21247.v1	Inflammatory bowel disease	5	1.17	0.94	1.45	0.161396	101	43748	0.844536
GFAP.P14136.OID21247.v1	Inflammatory bowel disease	6	1.07	0.88	1.3	0.491857	127	43748	0.192712
GFAP.P14136.OID21247.v1	Inflammatory bowel disease	7	1.05	0.88	1.24	0.611202	156	43748	0.208202
GFAP.P14136.OID21247.v1	Inflammatory bowel disease	8	1.03	0.88	1.21	0.72637	183	43748	0.110525
GFAP.P14136.OID21247.v1	Inflammatory bowel disease	9	1.01	0.87	1.18	0.906975	196	43748	0.0890672
GFAP.P14136.OID21247.v1	Inflammatory bowel disease	10	1.03	0.89	1.19	0.720837	215	43748	0.303398
GFAP.P14136.OID21247.v1	Inflammatory bowel disease	11	1.02	0.88	1.17	0.81328	236	43748	0.400441
GFAP.P14136.OID21247.v1	Inflammatory bowel disease	12	1.02	0.89	1.17	0.789515	251	43748	0.336899
GFAP.P14136.OID21247.v1	Inflammatory bowel disease	13	1.02	0.89	1.17	0.758221	254	43748	0.415066
GFAP.P14136.OID21247.v1	Inflammatory bowel disease	14	1.02	0.89	1.17	0.758221	254	43748	0.415066
GFAP.P14136.OID21247.v1	Inflammatory bowel disease	15	1.02	0.89	1.17	0.758221	254	43748	0.415066
GFAP.P14136.OID21247.v1	Inflammatory bowel disease	16	1.02	0.89	1.17	0.758221	254	43748	0.415066
GFAP.P14136.OID21247.v1	Inflammatory bowel disease	17	1.02	0.89	1.17	0.758221	254	43748	0.415066
LHB.P01229.OID21248.v1	Inflammatory bowel disease	1	1.28	0.73	2.26	0.386552	12	43748	18293
LHB.P01229.OID21248.v1	Inflammatory bowel disease	2	1.26	0.9	1.76	0.181344	37	43748	0.893448
LHB.P01229.OID21248.v1	Inflammatory bowel disease	3	1.15	0.88	1.51	0.31238	58	43748	0.793193
LHB.P01229.OID21248.v1	Inflammatory bowel disease	4	1.14	0.9	1.44	0.269653	78	43748	0.65821
LHB.P01229.OID21248.v1	Inflammatory bowel disease	5	1.08	0.87	1.32	0.488939	101	43748	0.305381
LHB.P01229.OID21248.v1	Inflammatory bowel disease	6	1.01	0.84	1.22	0.87802	127	43748	0.0534786
LHB.P01229.OID21248.v1	Inflammatory bowel disease	7	0.99	0.84	1.18	0.938841	156	43748	0.145967
LHB.P01229.OID21248.v1	Inflammatory bowel disease	8	1.03	0.88	1.2	0.713645	183	43748	0.389447
LHB.P01229.OID21248.v1	Inflammatory bowel disease	9	1.02	0.88	1.18	0.795749	196	43748	0.411378
LHB.P01229.OID21248.v1	Inflammatory bowel disease	10	1.04	0.91	1.2	0.547585	215	43748	0.908732
LHB.P01229.OID21248.v1	Inflammatory bowel disease	11	1.03	0.9	1.18	0.689241	236	43748	0.829059
LHB.P01229.OID21248.v1	Inflammatory bowel disease	12	1.06	0.93	1.21	0.39898	251	43748	0.680555
LHB.P01229.OID21248.v1	Inflammatory bowel disease	13	1.05	0.92	1.2	0.442076	254	43748	0.753638
LHB.P01229.OID21248.v1	Inflammatory bowel disease	14	1.05	0.92	1.2	0.442076	254	43748	0.753638
LHB.P01229.OID21248.v1	Inflammatory bowel disease	15	1.05	0.92	1.2	0.442076	254	43748	0.753638
LHB.P01229.OID21248.v1	Inflammatory bowel disease	16	1.05	0.92	1.2	0.442076	254	43748	0.753638
LHB.P01229.OID21248.v1	Inflammatory bowel disease	17	1.05	0.92	1.2	0.442076	254	43748	0.753638
CRACR2A.Q9BSW2.OID21249.v1	Inflammatory bowel disease	1	1.5	0.85	2.66	0.162533	12	43748	18310
CRACR2A.Q9BSW2.OID21249.v1	Inflammatory bowel disease	2	1.21	0.88	1.67	0.250678	37	43748	0.407266
CRACR2A.Q9BSW2.OID21249.v1	Inflammatory bowel disease	3	1.16	0.89	1.5	0.271393	58	43748	0.415322
CRACR2A.Q9BSW2.OID21249.v1	Inflammatory bowel disease	4	1.11	0.89	1.39	0.358325	78	43748	0.251813
CRACR2A.Q9BSW2.OID21249.v1	Inflammatory bowel disease	5	1.19	0.98	1.45	0.0804032	101	43748	0.853802
CRACR2A.Q9BSW2.OID21249.v1	Inflammatory bowel disease	6	1.16	0.98	1.39	0.087278	127	43748	0.796132
CRACR2A.Q9BSW2.OID21249.v1	Inflammatory bowel disease	7	1.12	0.96	1.31	0.149661	156	43748	0.384112
CRACR2A.Q9BSW2.OID21249.v1	Inflammatory bowel disease	8	1.05	0.91	1.22	0.491634	183	43748	0.0518883
CRACR2A.Q9BSW2.OID21249.v1	Inflammatory bowel disease	9	1.04	0.9	1.2	0.589666	196	43748	0.0386871
CRACR2A.Q9BSW2.OID21249.v1	Inflammatory bowel disease	10	1.02	0.89	1.16	0.794895	215	43748	0.0221846
CRACR2A.Q9BSW2.OID21249.v1	Inflammatory bowel disease	11	1.01	0.89	1.15	0.823186	236	43748	0.0408977
CRACR2A.Q9BSW2.OID21249.v1	Inflammatory bowel disease	12	1.02	0.9	1.16	0.74696	251	43748	0.0931984
CRACR2A.Q9BSW2.OID21249.v1	Inflammatory bowel disease	13	1.01	0.9	1.15	0.835136	254	43748	0.0630405
CRACR2A.Q9BSW2.OID21249.v1	Inflammatory bowel disease	14	1.01	0.9	1.15	0.835136	254	43748	0.0630405
CRACR2A.Q9BSW2.OID21249.v1	Inflammatory bowel disease	15	1.01	0.9	1.15	0.835136	254	43748	0.0630405
CRACR2A.Q9BSW2.OID21249.v1	Inflammatory bowel disease	16	1.01	0.9	1.15	0.835136	254	43748	0.0630405
CRACR2A.Q9BSW2.OID21249.v1	Inflammatory bowel disease	17	1.01	0.9	1.15	0.835136	254	43748	0.0630405
BAIAP2.Q9UQB8.OID21250.v1	Inflammatory bowel disease	1	1.32	0.71	2.43	0.380037	12	43748	18327
BAIAP2.Q9UQB8.OID21250.v1	Inflammatory bowel disease	2	1.07	0.76	1.51	0.694978	37	43748	0.653871
BAIAP2.Q9UQB8.OID21250.v1	Inflammatory bowel disease	3	1.05	0.8	1.38	0.711347	58	43748	0.552892
BAIAP2.Q9UQB8.OID21250.v1	Inflammatory bowel disease	4	0.98	0.77	1.24	0.847415	78	43748	0.428171
BAIAP2.Q9UQB8.OID21250.v1	Inflammatory bowel disease	5	1.16	0.95	1.43	0.152229	101	43748	0.131722
BAIAP2.Q9UQB8.OID21250.v1	Inflammatory bowel disease	6	1.14	0.95	1.37	0.169348	127	43748	0.362064
BAIAP2.Q9UQB8.OID21250.v1	Inflammatory bowel disease	7	1.09	0.93	1.29	0.293858	156	43748	0.90821
BAIAP2.Q9UQB8.OID21250.v1	Inflammatory bowel disease	8	1.14	0.98	1.33	0.0920675	183	43748	0.236808
BAIAP2.Q9UQB8.OID21250.v1	Inflammatory bowel disease	9	1.16	1	1.34	0.0528351	196	43748	0.191491
BAIAP2.Q9UQB8.OID21250.v1	Inflammatory bowel disease	10	1.22	1.06	1.41	0.00585116	215	43748	0.0324052
BAIAP2.Q9UQB8.OID21250.v1	Inflammatory bowel disease	11	1.28	1.11	1.46	0.000449713	236	43748	0.00586864
BAIAP2.Q9UQB8.OID21250.v1	Inflammatory bowel disease	12	1.29	1.13	1.47	0.000163212	251	43748	0.00692701
BAIAP2.Q9UQB8.OID21250.v1	Inflammatory bowel disease	13	1.28	1.12	1.45	0.000254529	254	43748	0.0159864
BAIAP2.Q9UQB8.OID21250.v1	Inflammatory bowel disease	14	1.28	1.12	1.45	0.000254529	254	43748	0.0159864
BAIAP2.Q9UQB8.OID21250.v1	Inflammatory bowel disease	15	1.28	1.12	1.45	0.000254529	254	43748	0.0159864
BAIAP2.Q9UQB8.OID21250.v1	Inflammatory bowel disease	16	1.28	1.12	1.45	0.000254529	254	43748	0.0159864
BAIAP2.Q9UQB8.OID21250.v1	Inflammatory bowel disease	17	1.28	1.12	1.45	0.000254529	254	43748	0.0159864
LYPD8.Q6UX82.OID21251.v1	Inflammatory bowel disease	1	0.73	0.41	1.3	0.288955	12	43748	18344
LYPD8.Q6UX82.OID21251.v1	Inflammatory bowel disease	2	1.13	0.82	1.56	0.452268	37	43748	0.0772123
LYPD8.Q6UX82.OID21251.v1	Inflammatory bowel disease	3	1.17	0.9	1.51	0.238257	58	43748	0.271902
LYPD8.Q6UX82.OID21251.v1	Inflammatory bowel disease	4	1.12	0.9	1.4	0.30849	78	43748	0.961168
LYPD8.Q6UX82.OID21251.v1	Inflammatory bowel disease	5	1.13	0.93	1.37	0.23616	101	43748	0.962879
LYPD8.Q6UX82.OID21251.v1	Inflammatory bowel disease	6	1.07	0.9	1.27	0.465015	127	43748	0.490818
LYPD8.Q6UX82.OID21251.v1	Inflammatory bowel disease	7	1.12	0.96	1.31	0.156876	156	43748	0.593165
LYPD8.Q6UX82.OID21251.v1	Inflammatory bowel disease	8	1.09	0.94	1.26	0.245861	183	43748	0.904303
LYPD8.Q6UX82.OID21251.v1	Inflammatory bowel disease	9	1.06	0.92	1.22	0.38412	196	43748	0.498181
LYPD8.Q6UX82.OID21251.v1	Inflammatory bowel disease	10	1.05	0.92	1.2	0.45447	215	43748	0.385355
LYPD8.Q6UX82.OID21251.v1	Inflammatory bowel disease	11	1.07	0.94	1.22	0.299036	236	43748	0.757405
LYPD8.Q6UX82.OID21251.v1	Inflammatory bowel disease	12	1.05	0.92	1.19	0.471265	251	43748	0.344972
LYPD8.Q6UX82.OID21251.v1	Inflammatory bowel disease	13	1.05	0.93	1.19	0.422031	254	43748	0.433845
LYPD8.Q6UX82.OID21251.v1	Inflammatory bowel disease	14	1.05	0.93	1.19	0.422031	254	43748	0.433845
LYPD8.Q6UX82.OID21251.v1	Inflammatory bowel disease	15	1.05	0.93	1.19	0.422031	254	43748	0.433845
LYPD8.Q6UX82.OID21251.v1	Inflammatory bowel disease	16	1.05	0.93	1.19	0.422031	254	43748	0.433845
LYPD8.Q6UX82.OID21251.v1	Inflammatory bowel disease	17	1.05	0.93	1.19	0.422031	254	43748	0.433845
EGFL7.Q9UHF1.OID21252.v1	Inflammatory bowel disease	1	1.59	0.88	2.87	0.128557	12	43748	18361
EGFL7.Q9UHF1.OID21252.v1	Inflammatory bowel disease	2	1.46	1.05	2.04	0.0261141	37	43748	0.523731
EGFL7.Q9UHF1.OID21252.v1	Inflammatory bowel disease	3	1.48	1.13	1.93	0.00387126	58	43748	0.814
EGFL7.Q9UHF1.OID21252.v1	Inflammatory bowel disease	4	1.56	1.24	1.96	0.000138107	78	43748	0.350077
EGFL7.Q9UHF1.OID21252.v1	Inflammatory bowel disease	5	1.53	1.25	1.87	3.7654e-05	101	43748	0.668535
EGFL7.Q9UHF1.OID21252.v1	Inflammatory bowel disease	6	1.51	1.26	1.81	7.61833e-06	127	43748	0.844023
EGFL7.Q9UHF1.OID21252.v1	Inflammatory bowel disease	7	1.42	1.21	1.68	2.00855e-05	156	43748	0.413016
EGFL7.Q9UHF1.OID21252.v1	Inflammatory bowel disease	8	1.37	1.18	1.6	3.67878e-05	183	43748	0.222599
EGFL7.Q9UHF1.OID21252.v1	Inflammatory bowel disease	9	1.37	1.19	1.59	1.90411e-05	196	43748	0.273906
EGFL7.Q9UHF1.OID21252.v1	Inflammatory bowel disease	10	1.35	1.18	1.56	1.95415e-05	215	43748	0.194285
EGFL7.Q9UHF1.OID21252.v1	Inflammatory bowel disease	11	1.33	1.17	1.52	2.40649e-05	236	43748	0.141041
EGFL7.Q9UHF1.OID21252.v1	Inflammatory bowel disease	12	1.34	1.18	1.52	9.7862e-06	251	43748	0.167852
EGFL7.Q9UHF1.OID21252.v1	Inflammatory bowel disease	13	1.34	1.18	1.52	8.97208e-06	254	43748	0.175138
EGFL7.Q9UHF1.OID21252.v1	Inflammatory bowel disease	14	1.34	1.18	1.52	8.97208e-06	254	43748	0.175138
EGFL7.Q9UHF1.OID21252.v1	Inflammatory bowel disease	15	1.34	1.18	1.52	8.97208e-06	254	43748	0.175138
EGFL7.Q9UHF1.OID21252.v1	Inflammatory bowel disease	16	1.34	1.18	1.52	8.97208e-06	254	43748	0.175138
EGFL7.Q9UHF1.OID21252.v1	Inflammatory bowel disease	17	1.34	1.18	1.52	8.97208e-06	254	43748	0.175138
MAP3K5.Q99683.OID21253.v1	Inflammatory bowel disease	1	1.32	0.76	2.31	0.327458	12	43748	18378
MAP3K5.Q99683.OID21253.v1	Inflammatory bowel disease	2	1.23	0.89	1.7	0.201691	37	43748	0.702634
MAP3K5.Q99683.OID21253.v1	Inflammatory bowel disease	3	1.09	0.84	1.41	0.507088	58	43748	0.152628
MAP3K5.Q99683.OID21253.v1	Inflammatory bowel disease	4	1.08	0.86	1.35	0.511155	78	43748	0.261866
MAP3K5.Q99683.OID21253.v1	Inflammatory bowel disease	5	1.13	0.93	1.38	0.208905	101	43748	0.993742
MAP3K5.Q99683.OID21253.v1	Inflammatory bowel disease	6	1.11	0.93	1.32	0.26147	127	43748	0.672991
MAP3K5.Q99683.OID21253.v1	Inflammatory bowel disease	7	1.07	0.92	1.25	0.388589	156	43748	0.399347
MAP3K5.Q99683.OID21253.v1	Inflammatory bowel disease	8	1.02	0.88	1.18	0.816627	183	43748	0.0944957
MAP3K5.Q99683.OID21253.v1	Inflammatory bowel disease	9	1.01	0.87	1.16	0.932928	196	43748	0.0704871
MAP3K5.Q99683.OID21253.v1	Inflammatory bowel disease	10	0.99	0.87	1.14	0.938579	215	43748	0.0664792
MAP3K5.Q99683.OID21253.v1	Inflammatory bowel disease	11	1	0.88	1.14	0.974475	236	43748	0.159847
MAP3K5.Q99683.OID21253.v1	Inflammatory bowel disease	12	1	0.88	1.13	0.984236	251	43748	0.206664
MAP3K5.Q99683.OID21253.v1	Inflammatory bowel disease	13	0.99	0.88	1.12	0.872408	254	43748	0.117795
MAP3K5.Q99683.OID21253.v1	Inflammatory bowel disease	14	0.99	0.88	1.12	0.872408	254	43748	0.117795
MAP3K5.Q99683.OID21253.v1	Inflammatory bowel disease	15	0.99	0.88	1.12	0.872408	254	43748	0.117795
MAP3K5.Q99683.OID21253.v1	Inflammatory bowel disease	16	0.99	0.88	1.12	0.872408	254	43748	0.117795
MAP3K5.Q99683.OID21253.v1	Inflammatory bowel disease	17	0.99	0.88	1.12	0.872408	254	43748	0.117795
SLAMF6.Q96DU3.OID21254.v1	Inflammatory bowel disease	1	1.94	1.11	3.4	0.0194969	12	43748	18395
SLAMF6.Q96DU3.OID21254.v1	Inflammatory bowel disease	2	2.12	1.54	2.93	3.90558e-06	37	43748	0.945244
SLAMF6.Q96DU3.OID21254.v1	Inflammatory bowel disease	3	1.62	1.25	2.1	0.000280529	58	43748	0.0604936
SLAMF6.Q96DU3.OID21254.v1	Inflammatory bowel disease	4	1.45	1.16	1.82	0.00114766	78	43748	0.010716
SLAMF6.Q96DU3.OID21254.v1	Inflammatory bowel disease	5	1.39	1.14	1.69	0.00118771	101	43748	0.0263958
SLAMF6.Q96DU3.OID21254.v1	Inflammatory bowel disease	6	1.26	1.06	1.51	0.00963013	127	43748	0.00246242
SLAMF6.Q96DU3.OID21254.v1	Inflammatory bowel disease	7	1.27	1.08	1.48	0.00376365	156	43748	0.0443857
SLAMF6.Q96DU3.OID21254.v1	Inflammatory bowel disease	8	1.27	1.09	1.47	0.00168585	183	43748	0.117822
SLAMF6.Q96DU3.OID21254.v1	Inflammatory bowel disease	9	1.26	1.1	1.46	0.00127241	196	43748	0.159156
SLAMF6.Q96DU3.OID21254.v1	Inflammatory bowel disease	10	1.25	1.09	1.43	0.00153326	215	43748	0.12737
SLAMF6.Q96DU3.OID21254.v1	Inflammatory bowel disease	11	1.24	1.09	1.41	0.00133681	236	43748	0.151298
SLAMF6.Q96DU3.OID21254.v1	Inflammatory bowel disease	12	1.26	1.11	1.43	0.000365968	251	43748	0.353822
SLAMF6.Q96DU3.OID21254.v1	Inflammatory bowel disease	13	1.23	1.09	1.4	0.00107249	254	43748	0.148995
SLAMF6.Q96DU3.OID21254.v1	Inflammatory bowel disease	14	1.23	1.09	1.4	0.00107249	254	43748	0.148995
SLAMF6.Q96DU3.OID21254.v1	Inflammatory bowel disease	15	1.23	1.09	1.4	0.00107249	254	43748	0.148995
SLAMF6.Q96DU3.OID21254.v1	Inflammatory bowel disease	16	1.23	1.09	1.4	0.00107249	254	43748	0.148995
SLAMF6.Q96DU3.OID21254.v1	Inflammatory bowel disease	17	1.23	1.09	1.4	0.00107249	254	43748	0.148995
ARHGAP25.P42331.OID21255.v1	Inflammatory bowel disease	1	1.81	1.01	3.22	0.0445963	12	43748	18412
ARHGAP25.P42331.OID21255.v1	Inflammatory bowel disease	2	1.53	1.1	2.11	0.0103938	37	43748	0.534383
ARHGAP25.P42331.OID21255.v1	Inflammatory bowel disease	3	1.21	0.93	1.57	0.150944	58	43748	0.0223927
ARHGAP25.P42331.OID21255.v1	Inflammatory bowel disease	4	1.22	0.98	1.53	0.0756958	78	43748	0.195633
ARHGAP25.P42331.OID21255.v1	Inflammatory bowel disease	5	1.27	1.04	1.55	0.0170929	101	43748	0.706126
ARHGAP25.P42331.OID21255.v1	Inflammatory bowel disease	6	1.2	1.01	1.43	0.0425998	127	43748	0.240172
ARHGAP25.P42331.OID21255.v1	Inflammatory bowel disease	7	1.17	1	1.37	0.0531288	156	43748	0.185349
ARHGAP25.P42331.OID21255.v1	Inflammatory bowel disease	8	1.13	0.98	1.31	0.102789	183	43748	0.118242
ARHGAP25.P42331.OID21255.v1	Inflammatory bowel disease	9	1.15	1	1.32	0.0542593	196	43748	0.278446
ARHGAP25.P42331.OID21255.v1	Inflammatory bowel disease	10	1.13	0.98	1.29	0.0857532	215	43748	0.13639
ARHGAP25.P42331.OID21255.v1	Inflammatory bowel disease	11	1.08	0.95	1.23	0.232015	236	43748	0.0199136
ARHGAP25.P42331.OID21255.v1	Inflammatory bowel disease	12	1.08	0.95	1.22	0.234704	251	43748	0.0275705
ARHGAP25.P42331.OID21255.v1	Inflammatory bowel disease	13	1.07	0.95	1.21	0.269104	254	43748	0.0196075
ARHGAP25.P42331.OID21255.v1	Inflammatory bowel disease	14	1.07	0.95	1.21	0.269104	254	43748	0.0196075
ARHGAP25.P42331.OID21255.v1	Inflammatory bowel disease	15	1.07	0.95	1.21	0.269104	254	43748	0.0196075
ARHGAP25.P42331.OID21255.v1	Inflammatory bowel disease	16	1.07	0.95	1.21	0.269104	254	43748	0.0196075
ARHGAP25.P42331.OID21255.v1	Inflammatory bowel disease	17	1.07	0.95	1.21	0.269104	254	43748	0.0196075
FUS.P35637.OID21256.v1	Inflammatory bowel disease	1	1.62	0.91	2.89	0.104387	12	43748	18429
FUS.P35637.OID21256.v1	Inflammatory bowel disease	2	1.37	0.99	1.9	0.0559702	37	43748	0.618508
FUS.P35637.OID21256.v1	Inflammatory bowel disease	3	1.27	0.97	1.64	0.0782593	58	43748	0.367506
FUS.P35637.OID21256.v1	Inflammatory bowel disease	4	1.21	0.96	1.52	0.0999263	78	43748	0.456977
FUS.P35637.OID21256.v1	Inflammatory bowel disease	5	1.33	1.09	1.62	0.00542165	101	43748	0.52756
FUS.P35637.OID21256.v1	Inflammatory bowel disease	6	1.34	1.12	1.6	0.00115549	127	43748	0.447123
FUS.P35637.OID21256.v1	Inflammatory bowel disease	7	1.31	1.12	1.54	0.000918975	156	43748	0.802691
FUS.P35637.OID21256.v1	Inflammatory bowel disease	8	1.25	1.07	1.45	0.00360138	183	43748	0.53385
FUS.P35637.OID21256.v1	Inflammatory bowel disease	9	1.25	1.09	1.45	0.00196885	196	43748	0.653058
FUS.P35637.OID21256.v1	Inflammatory bowel disease	10	1.26	1.1	1.44	0.00109383	215	43748	0.661477
FUS.P35637.OID21256.v1	Inflammatory bowel disease	11	1.24	1.09	1.42	0.00100486	236	43748	0.554405
FUS.P35637.OID21256.v1	Inflammatory bowel disease	12	1.26	1.11	1.43	0.000371273	251	43748	0.747551
FUS.P35637.OID21256.v1	Inflammatory bowel disease	13	1.26	1.11	1.43	0.000331331	254	43748	0.755019
FUS.P35637.OID21256.v1	Inflammatory bowel disease	14	1.26	1.11	1.43	0.000331331	254	43748	0.755019
FUS.P35637.OID21256.v1	Inflammatory bowel disease	15	1.26	1.11	1.43	0.000331331	254	43748	0.755019
FUS.P35637.OID21256.v1	Inflammatory bowel disease	16	1.26	1.11	1.43	0.000331331	254	43748	0.755019
FUS.P35637.OID21256.v1	Inflammatory bowel disease	17	1.26	1.11	1.43	0.000331331	254	43748	0.755019
CRH.P06850.OID21257.v1	Inflammatory bowel disease	1	0.94	0.52	1.68	0.832715	12	43748	18446
CRH.P06850.OID21257.v1	Inflammatory bowel disease	2	0.86	0.62	1.19	0.364647	37	43748	0.865926
CRH.P06850.OID21257.v1	Inflammatory bowel disease	3	0.92	0.71	1.19	0.513275	58	43748	0.94939
CRH.P06850.OID21257.v1	Inflammatory bowel disease	4	0.99	0.79	1.24	0.924433	78	43748	0.443559
CRH.P06850.OID21257.v1	Inflammatory bowel disease	5	1.03	0.85	1.26	0.758215	101	43748	0.324555
CRH.P06850.OID21257.v1	Inflammatory bowel disease	6	0.96	0.8	1.15	0.662815	127	43748	0.570033
CRH.P06850.OID21257.v1	Inflammatory bowel disease	7	1	0.85	1.18	0.970835	156	43748	0.741467
CRH.P06850.OID21257.v1	Inflammatory bowel disease	8	1.01	0.87	1.17	0.872524	183	43748	0.789747
CRH.P06850.OID21257.v1	Inflammatory bowel disease	9	1.01	0.87	1.16	0.917368	196	43748	0.891051
CRH.P06850.OID21257.v1	Inflammatory bowel disease	10	1.01	0.88	1.16	0.875996	215	43748	0.827751
CRH.P06850.OID21257.v1	Inflammatory bowel disease	11	1	0.88	1.14	0.984914	236	43748	0.954366
CRH.P06850.OID21257.v1	Inflammatory bowel disease	12	1.01	0.89	1.15	0.823216	251	43748	0.713573
CRH.P06850.OID21257.v1	Inflammatory bowel disease	13	1.01	0.89	1.14	0.909831	254	43748	0.859901
CRH.P06850.OID21257.v1	Inflammatory bowel disease	14	1.01	0.89	1.14	0.909831	254	43748	0.859901
CRH.P06850.OID21257.v1	Inflammatory bowel disease	15	1.01	0.89	1.14	0.909831	254	43748	0.859901
CRH.P06850.OID21257.v1	Inflammatory bowel disease	16	1.01	0.89	1.14	0.909831	254	43748	0.859901
CRH.P06850.OID21257.v1	Inflammatory bowel disease	17	1.01	0.89	1.14	0.909831	254	43748	0.859901
PLXDC1.Q8IUK5.OID21258.v1	Inflammatory bowel disease	1	0.58	0.33	1.04	0.0663519	12	43748	18463
PLXDC1.Q8IUK5.OID21258.v1	Inflammatory bowel disease	2	0.86	0.62	1.19	0.373285	37	43748	0.36688
PLXDC1.Q8IUK5.OID21258.v1	Inflammatory bowel disease	3	0.87	0.67	1.12	0.276077	58	43748	0.683799
PLXDC1.Q8IUK5.OID21258.v1	Inflammatory bowel disease	4	1.05	0.84	1.31	0.672996	78	43748	0.0186121
PLXDC1.Q8IUK5.OID21258.v1	Inflammatory bowel disease	5	1.05	0.86	1.28	0.609026	101	43748	0.0897565
PLXDC1.Q8IUK5.OID21258.v1	Inflammatory bowel disease	6	1	0.84	1.19	0.982814	127	43748	0.781876
PLXDC1.Q8IUK5.OID21258.v1	Inflammatory bowel disease	7	0.99	0.84	1.15	0.852696	156	43748	0.90705
PLXDC1.Q8IUK5.OID21258.v1	Inflammatory bowel disease	8	0.99	0.85	1.14	0.873468	183	43748	0.972612
PLXDC1.Q8IUK5.OID21258.v1	Inflammatory bowel disease	9	1.01	0.87	1.16	0.922772	196	43748	0.641086
PLXDC1.Q8IUK5.OID21258.v1	Inflammatory bowel disease	10	1.01	0.88	1.16	0.869942	215	43748	0.599736
PLXDC1.Q8IUK5.OID21258.v1	Inflammatory bowel disease	11	0.99	0.87	1.13	0.932069	236	43748	0.925297
PLXDC1.Q8IUK5.OID21258.v1	Inflammatory bowel disease	12	0.99	0.87	1.12	0.81725	251	43748	0.900792
PLXDC1.Q8IUK5.OID21258.v1	Inflammatory bowel disease	13	0.99	0.88	1.13	0.925489	254	43748	0.909159
PLXDC1.Q8IUK5.OID21258.v1	Inflammatory bowel disease	14	0.99	0.88	1.13	0.925489	254	43748	0.909159
PLXDC1.Q8IUK5.OID21258.v1	Inflammatory bowel disease	15	0.99	0.88	1.13	0.925489	254	43748	0.909159
PLXDC1.Q8IUK5.OID21258.v1	Inflammatory bowel disease	16	0.99	0.88	1.13	0.925489	254	43748	0.909159
PLXDC1.Q8IUK5.OID21258.v1	Inflammatory bowel disease	17	0.99	0.88	1.13	0.925489	254	43748	0.909159
GFER.P55789.OID21259.v1	Inflammatory bowel disease	1	2.25	1.26	4	0.00609603	12	43748	18480
GFER.P55789.OID21259.v1	Inflammatory bowel disease	2	1.52	1.09	2.11	0.0125056	37	43748	0.115025
GFER.P55789.OID21259.v1	Inflammatory bowel disease	3	1.26	0.97	1.64	0.0834925	58	43748	0.0143808
GFER.P55789.OID21259.v1	Inflammatory bowel disease	4	1.18	0.94	1.48	0.156695	78	43748	0.0269617
GFER.P55789.OID21259.v1	Inflammatory bowel disease	5	1.21	0.99	1.48	0.0577975	101	43748	0.282798
GFER.P55789.OID21259.v1	Inflammatory bowel disease	6	1.15	0.96	1.38	0.12457	127	43748	0.126125
GFER.P55789.OID21259.v1	Inflammatory bowel disease	7	1.1	0.94	1.29	0.249105	156	43748	0.069906
GFER.P55789.OID21259.v1	Inflammatory bowel disease	8	1.08	0.93	1.26	0.289112	183	43748	0.142907
GFER.P55789.OID21259.v1	Inflammatory bowel disease	9	1.11	0.96	1.29	0.147095	196	43748	0.435565
GFER.P55789.OID21259.v1	Inflammatory bowel disease	10	1.11	0.96	1.27	0.150246	215	43748	0.363785
GFER.P55789.OID21259.v1	Inflammatory bowel disease	11	1.1	0.96	1.25	0.155045	236	43748	0.325862
GFER.P55789.OID21259.v1	Inflammatory bowel disease	12	1.11	0.98	1.27	0.0956344	251	43748	0.545952
GFER.P55789.OID21259.v1	Inflammatory bowel disease	13	1.11	0.98	1.26	0.114306	254	43748	0.4372
GFER.P55789.OID21259.v1	Inflammatory bowel disease	14	1.11	0.98	1.26	0.114306	254	43748	0.4372
GFER.P55789.OID21259.v1	Inflammatory bowel disease	15	1.11	0.98	1.26	0.114306	254	43748	0.4372
GFER.P55789.OID21259.v1	Inflammatory bowel disease	16	1.11	0.98	1.26	0.114306	254	43748	0.4372
GFER.P55789.OID21259.v1	Inflammatory bowel disease	17	1.11	0.98	1.26	0.114306	254	43748	0.4372
ENTPD2.Q9Y5L3.OID21260.v1	Inflammatory bowel disease	1	1.15	0.64	2.06	0.630552	12	43748	18497
ENTPD2.Q9Y5L3.OID21260.v1	Inflammatory bowel disease	2	1.23	0.88	1.71	0.218402	37	43748	0.55647
ENTPD2.Q9Y5L3.OID21260.v1	Inflammatory bowel disease	3	1.11	0.86	1.45	0.421257	58	43748	0.0941341
ENTPD2.Q9Y5L3.OID21260.v1	Inflammatory bowel disease	4	1.14	0.91	1.43	0.25172	78	43748	0.415467
ENTPD2.Q9Y5L3.OID21260.v1	Inflammatory bowel disease	5	1.05	0.86	1.28	0.641949	101	43748	0.0964947
ENTPD2.Q9Y5L3.OID21260.v1	Inflammatory bowel disease	6	1.01	0.85	1.2	0.914124	127	43748	0.0659134
ENTPD2.Q9Y5L3.OID21260.v1	Inflammatory bowel disease	7	0.99	0.85	1.16	0.923497	156	43748	0.0996504
ENTPD2.Q9Y5L3.OID21260.v1	Inflammatory bowel disease	8	0.95	0.82	1.1	0.504263	183	43748	0.0356595
ENTPD2.Q9Y5L3.OID21260.v1	Inflammatory bowel disease	9	0.97	0.84	1.12	0.681379	196	43748	0.143479
ENTPD2.Q9Y5L3.OID21260.v1	Inflammatory bowel disease	10	1.01	0.88	1.15	0.929972	215	43748	0.647327
ENTPD2.Q9Y5L3.OID21260.v1	Inflammatory bowel disease	11	1.03	0.9	1.17	0.664551	236	43748	0.892936
ENTPD2.Q9Y5L3.OID21260.v1	Inflammatory bowel disease	12	1.03	0.91	1.17	0.591318	251	43748	0.784419
ENTPD2.Q9Y5L3.OID21260.v1	Inflammatory bowel disease	13	1.03	0.91	1.17	0.591385	254	43748	0.780848
ENTPD2.Q9Y5L3.OID21260.v1	Inflammatory bowel disease	14	1.03	0.91	1.17	0.591385	254	43748	0.780848
ENTPD2.Q9Y5L3.OID21260.v1	Inflammatory bowel disease	15	1.03	0.91	1.17	0.591385	254	43748	0.780848
ENTPD2.Q9Y5L3.OID21260.v1	Inflammatory bowel disease	16	1.03	0.91	1.17	0.591385	254	43748	0.780848
ENTPD2.Q9Y5L3.OID21260.v1	Inflammatory bowel disease	17	1.03	0.91	1.17	0.591385	254	43748	0.780848
CFC1.P0CG37.OID21261.v1	Inflammatory bowel disease	1	0.87	0.49	1.55	0.630446	12	43748	18514
CFC1.P0CG37.OID21261.v1	Inflammatory bowel disease	2	1.06	0.76	1.47	0.724313	37	43748	0.596877
CFC1.P0CG37.OID21261.v1	Inflammatory bowel disease	3	1	0.77	1.3	0.997789	58	43748	0.766372
CFC1.P0CG37.OID21261.v1	Inflammatory bowel disease	4	1.03	0.82	1.29	0.806961	78	43748	0.895242
CFC1.P0CG37.OID21261.v1	Inflammatory bowel disease	5	1.05	0.86	1.29	0.613073	101	43748	0.777021
CFC1.P0CG37.OID21261.v1	Inflammatory bowel disease	6	1.04	0.87	1.25	0.649148	127	43748	0.983357
CFC1.P0CG37.OID21261.v1	Inflammatory bowel disease	7	1.07	0.91	1.26	0.421838	156	43748	0.605714
CFC1.P0CG37.OID21261.v1	Inflammatory bowel disease	8	1.08	0.93	1.26	0.297406	183	43748	0.559896
CFC1.P0CG37.OID21261.v1	Inflammatory bowel disease	9	1.11	0.96	1.28	0.168394	196	43748	0.299003
CFC1.P0CG37.OID21261.v1	Inflammatory bowel disease	10	1.11	0.97	1.28	0.133529	215	43748	0.304882
CFC1.P0CG37.OID21261.v1	Inflammatory bowel disease	11	1.1	0.96	1.25	0.157729	236	43748	0.465418
CFC1.P0CG37.OID21261.v1	Inflammatory bowel disease	12	1.1	0.97	1.25	0.144533	251	43748	0.548972
CFC1.P0CG37.OID21261.v1	Inflammatory bowel disease	13	1.09	0.96	1.24	0.188389	254	43748	0.732653
CFC1.P0CG37.OID21261.v1	Inflammatory bowel disease	14	1.09	0.96	1.24	0.188389	254	43748	0.732653
CFC1.P0CG37.OID21261.v1	Inflammatory bowel disease	15	1.09	0.96	1.24	0.188389	254	43748	0.732653
CFC1.P0CG37.OID21261.v1	Inflammatory bowel disease	16	1.09	0.96	1.24	0.188389	254	43748	0.732653
CFC1.P0CG37.OID21261.v1	Inflammatory bowel disease	17	1.09	0.96	1.24	0.188389	254	43748	0.732653
SORCS2.Q96PQ0.OID21262.v1	Inflammatory bowel disease	1	1.36	0.73	2.51	0.332337	12	43748	18531
SORCS2.Q96PQ0.OID21262.v1	Inflammatory bowel disease	2	1.29	0.91	1.83	0.150837	37	43748	0.876787
SORCS2.Q96PQ0.OID21262.v1	Inflammatory bowel disease	3	1.22	0.92	1.6	0.164006	58	43748	0.914098
SORCS2.Q96PQ0.OID21262.v1	Inflammatory bowel disease	4	1.16	0.91	1.47	0.223771	78	43748	0.689179
SORCS2.Q96PQ0.OID21262.v1	Inflammatory bowel disease	5	1.07	0.87	1.32	0.515858	101	43748	0.221027
SORCS2.Q96PQ0.OID21262.v1	Inflammatory bowel disease	6	1.07	0.88	1.29	0.497814	127	43748	0.339441
SORCS2.Q96PQ0.OID21262.v1	Inflammatory bowel disease	7	1.09	0.92	1.29	0.319468	156	43748	0.54216
SORCS2.Q96PQ0.OID21262.v1	Inflammatory bowel disease	8	1.13	0.97	1.32	0.129364	183	43748	0.981765
SORCS2.Q96PQ0.OID21262.v1	Inflammatory bowel disease	9	1.13	0.97	1.32	0.104964	196	43748	0.945817
SORCS2.Q96PQ0.OID21262.v1	Inflammatory bowel disease	10	1.12	0.97	1.3	0.117702	215	43748	0.932368
SORCS2.Q96PQ0.OID21262.v1	Inflammatory bowel disease	11	1.12	0.97	1.28	0.109896	236	43748	0.989738
SORCS2.Q96PQ0.OID21262.v1	Inflammatory bowel disease	12	1.14	1	1.31	0.0518329	251	43748	0.812075
SORCS2.Q96PQ0.OID21262.v1	Inflammatory bowel disease	13	1.14	1	1.3	0.0562452	254	43748	0.858319
SORCS2.Q96PQ0.OID21262.v1	Inflammatory bowel disease	14	1.14	1	1.3	0.0562452	254	43748	0.858319
SORCS2.Q96PQ0.OID21262.v1	Inflammatory bowel disease	15	1.14	1	1.3	0.0562452	254	43748	0.858319
SORCS2.Q96PQ0.OID21262.v1	Inflammatory bowel disease	16	1.14	1	1.3	0.0562452	254	43748	0.858319
SORCS2.Q96PQ0.OID21262.v1	Inflammatory bowel disease	17	1.14	1	1.3	0.0562452	254	43748	0.858319
GCG.P01275.OID21263.v1	Inflammatory bowel disease	1	1.39	0.78	2.46	0.259337	12	43748	18548
GCG.P01275.OID21263.v1	Inflammatory bowel disease	2	1.28	0.92	1.78	0.138402	37	43748	0.88234
GCG.P01275.OID21263.v1	Inflammatory bowel disease	3	1.24	0.96	1.61	0.103181	58	43748	0.740793
GCG.P01275.OID21263.v1	Inflammatory bowel disease	4	1.14	0.91	1.43	0.239689	78	43748	0.379743
GCG.P01275.OID21263.v1	Inflammatory bowel disease	5	1.13	0.92	1.37	0.241502	101	43748	0.406989
GCG.P01275.OID21263.v1	Inflammatory bowel disease	6	1.05	0.88	1.25	0.596066	127	43748	0.14475
GCG.P01275.OID21263.v1	Inflammatory bowel disease	7	1.06	0.9	1.24	0.480309	156	43748	0.399398
GCG.P01275.OID21263.v1	Inflammatory bowel disease	8	1.03	0.89	1.2	0.654676	183	43748	0.311136
GCG.P01275.OID21263.v1	Inflammatory bowel disease	9	1.04	0.9	1.2	0.573918	196	43748	0.456406
GCG.P01275.OID21263.v1	Inflammatory bowel disease	10	1.05	0.92	1.2	0.483024	215	43748	0.602435
GCG.P01275.OID21263.v1	Inflammatory bowel disease	11	1.07	0.94	1.22	0.287804	236	43748	0.982452
GCG.P01275.OID21263.v1	Inflammatory bowel disease	12	1.07	0.95	1.22	0.261682	251	43748	0.990054
GCG.P01275.OID21263.v1	Inflammatory bowel disease	13	1.07	0.94	1.21	0.312284	254	43748	0.844409
GCG.P01275.OID21263.v1	Inflammatory bowel disease	14	1.07	0.94	1.21	0.312284	254	43748	0.844409
GCG.P01275.OID21263.v1	Inflammatory bowel disease	15	1.07	0.94	1.21	0.312284	254	43748	0.844409
GCG.P01275.OID21263.v1	Inflammatory bowel disease	16	1.07	0.94	1.21	0.312284	254	43748	0.844409
GCG.P01275.OID21263.v1	Inflammatory bowel disease	17	1.07	0.94	1.21	0.312284	254	43748	0.844409
LYAR.Q9NX58.OID21264.v1	Inflammatory bowel disease	1	0.83	0.47	1.47	0.531677	12	43748	18565
LYAR.Q9NX58.OID21264.v1	Inflammatory bowel disease	2	0.8	0.58	1.1	0.161806	37	43748	0.819849
LYAR.Q9NX58.OID21264.v1	Inflammatory bowel disease	3	0.85	0.66	1.1	0.218355	58	43748	0.58887
LYAR.Q9NX58.OID21264.v1	Inflammatory bowel disease	4	0.87	0.7	1.09	0.227435	78	43748	0.461357
LYAR.Q9NX58.OID21264.v1	Inflammatory bowel disease	5	0.89	0.73	1.08	0.239096	101	43748	0.482925
LYAR.Q9NX58.OID21264.v1	Inflammatory bowel disease	6	0.89	0.75	1.06	0.194815	127	43748	0.564287
LYAR.Q9NX58.OID21264.v1	Inflammatory bowel disease	7	0.96	0.82	1.12	0.588782	156	43748	0.0711771
LYAR.Q9NX58.OID21264.v1	Inflammatory bowel disease	8	0.98	0.85	1.14	0.823544	183	43748	0.0650782
LYAR.Q9NX58.OID21264.v1	Inflammatory bowel disease	9	0.96	0.84	1.11	0.58508	196	43748	0.254057
LYAR.Q9NX58.OID21264.v1	Inflammatory bowel disease	10	0.98	0.85	1.12	0.736493	215	43748	0.184919
LYAR.Q9NX58.OID21264.v1	Inflammatory bowel disease	11	1.02	0.89	1.15	0.8145	236	43748	0.0352487
LYAR.Q9NX58.OID21264.v1	Inflammatory bowel disease	12	0.99	0.87	1.12	0.825889	251	43748	0.260424
LYAR.Q9NX58.OID21264.v1	Inflammatory bowel disease	13	0.98	0.87	1.11	0.801685	254	43748	0.293701
LYAR.Q9NX58.OID21264.v1	Inflammatory bowel disease	14	0.98	0.87	1.11	0.801685	254	43748	0.293701
LYAR.Q9NX58.OID21264.v1	Inflammatory bowel disease	15	0.98	0.87	1.11	0.801685	254	43748	0.293701
LYAR.Q9NX58.OID21264.v1	Inflammatory bowel disease	16	0.98	0.87	1.11	0.801685	254	43748	0.293701
LYAR.Q9NX58.OID21264.v1	Inflammatory bowel disease	17	0.98	0.87	1.11	0.801685	254	43748	0.293701
CD28.P10747.OID21265.v1	Inflammatory bowel disease	1	2.37	1.35	4.17	0.00279639	12	43748	18582
CD28.P10747.OID21265.v1	Inflammatory bowel disease	2	1.63	1.17	2.26	0.00400872	37	43748	0.287645
CD28.P10747.OID21265.v1	Inflammatory bowel disease	3	1.38	1.06	1.81	0.0164991	58	43748	0.140097
CD28.P10747.OID21265.v1	Inflammatory bowel disease	4	1.19	0.95	1.5	0.132257	78	43748	0.0121713
CD28.P10747.OID21265.v1	Inflammatory bowel disease	5	1.12	0.91	1.37	0.280417	101	43748	0.00956536
CD28.P10747.OID21265.v1	Inflammatory bowel disease	6	1.11	0.92	1.32	0.271265	127	43748	0.0455281
CD28.P10747.OID21265.v1	Inflammatory bowel disease	7	1.17	0.99	1.37	0.0618676	156	43748	0.737946
CD28.P10747.OID21265.v1	Inflammatory bowel disease	8	1.15	0.99	1.33	0.0689922	183	43748	0.575578
CD28.P10747.OID21265.v1	Inflammatory bowel disease	9	1.19	1.03	1.37	0.0202301	196	43748	0.763627
CD28.P10747.OID21265.v1	Inflammatory bowel disease	10	1.17	1.02	1.35	0.0237916	215	43748	0.938671
CD28.P10747.OID21265.v1	Inflammatory bowel disease	11	1.18	1.03	1.34	0.0161352	236	43748	0.81545
CD28.P10747.OID21265.v1	Inflammatory bowel disease	12	1.17	1.03	1.33	0.0157583	251	43748	0.987126
CD28.P10747.OID21265.v1	Inflammatory bowel disease	13	1.17	1.03	1.33	0.0176826	254	43748	0.952207
CD28.P10747.OID21265.v1	Inflammatory bowel disease	14	1.17	1.03	1.33	0.0176826	254	43748	0.952207
CD28.P10747.OID21265.v1	Inflammatory bowel disease	15	1.17	1.03	1.33	0.0176826	254	43748	0.952207
CD28.P10747.OID21265.v1	Inflammatory bowel disease	16	1.17	1.03	1.33	0.0176826	254	43748	0.952207
CD28.P10747.OID21265.v1	Inflammatory bowel disease	17	1.17	1.03	1.33	0.0176826	254	43748	0.952207
HPGDS.O60760.OID21266.v1	Inflammatory bowel disease	1	0.56	0.31	1	0.0499861	12	43748	18599
HPGDS.O60760.OID21266.v1	Inflammatory bowel disease	2	0.9	0.65	1.24	0.511852	37	43748	0.424095
HPGDS.O60760.OID21266.v1	Inflammatory bowel disease	3	0.91	0.7	1.18	0.489755	58	43748	0.559289
HPGDS.O60760.OID21266.v1	Inflammatory bowel disease	4	0.93	0.74	1.16	0.521096	78	43748	0.555064
HPGDS.O60760.OID21266.v1	Inflammatory bowel disease	5	0.95	0.78	1.16	0.610208	101	43748	0.444802
HPGDS.O60760.OID21266.v1	Inflammatory bowel disease	6	0.98	0.82	1.17	0.832095	127	43748	0.447168
HPGDS.O60760.OID21266.v1	Inflammatory bowel disease	7	0.93	0.79	1.09	0.353979	156	43748	0.927449
HPGDS.O60760.OID21266.v1	Inflammatory bowel disease	8	0.96	0.83	1.11	0.607869	183	43748	0.468435
HPGDS.O60760.OID21266.v1	Inflammatory bowel disease	9	0.98	0.85	1.13	0.828616	196	43748	0.238541
HPGDS.O60760.OID21266.v1	Inflammatory bowel disease	10	1	0.87	1.15	0.994968	215	43748	0.151669
HPGDS.O60760.OID21266.v1	Inflammatory bowel disease	11	1	0.88	1.14	0.980009	236	43748	0.219223
HPGDS.O60760.OID21266.v1	Inflammatory bowel disease	12	0.97	0.86	1.1	0.686942	251	43748	0.626588
HPGDS.O60760.OID21266.v1	Inflammatory bowel disease	13	0.96	0.85	1.09	0.554798	254	43748	0.883979
HPGDS.O60760.OID21266.v1	Inflammatory bowel disease	14	0.96	0.85	1.09	0.554798	254	43748	0.883979
HPGDS.O60760.OID21266.v1	Inflammatory bowel disease	15	0.96	0.85	1.09	0.554798	254	43748	0.883979
HPGDS.O60760.OID21266.v1	Inflammatory bowel disease	16	0.96	0.85	1.09	0.554798	254	43748	0.883979
HPGDS.O60760.OID21266.v1	Inflammatory bowel disease	17	0.96	0.85	1.09	0.554798	254	43748	0.883979
BAMBI.Q13145.OID21267.v1	Inflammatory bowel disease	1	1	0.56	1.8	0.995579	12	43748	18616
BAMBI.Q13145.OID21267.v1	Inflammatory bowel disease	2	1.24	0.89	1.73	0.199655	37	43748	0.399936
BAMBI.Q13145.OID21267.v1	Inflammatory bowel disease	3	1.16	0.89	1.51	0.266032	58	43748	0.578524
BAMBI.Q13145.OID21267.v1	Inflammatory bowel disease	4	1.2	0.95	1.5	0.120439	78	43748	0.480732
BAMBI.Q13145.OID21267.v1	Inflammatory bowel disease	5	1.17	0.96	1.43	0.127546	101	43748	0.911139
BAMBI.Q13145.OID21267.v1	Inflammatory bowel disease	6	1.19	1	1.42	0.0553274	127	43748	0.783664
BAMBI.Q13145.OID21267.v1	Inflammatory bowel disease	7	1.16	0.99	1.36	0.0705834	156	43748	0.822865
BAMBI.Q13145.OID21267.v1	Inflammatory bowel disease	8	1.2	1.04	1.4	0.0155238	183	43748	0.666562
BAMBI.Q13145.OID21267.v1	Inflammatory bowel disease	9	1.21	1.04	1.39	0.0110113	196	43748	0.654738
BAMBI.Q13145.OID21267.v1	Inflammatory bowel disease	10	1.17	1.02	1.34	0.0291506	215	43748	0.74621
BAMBI.Q13145.OID21267.v1	Inflammatory bowel disease	11	1.1	0.96	1.25	0.16508	236	43748	0.115661
BAMBI.Q13145.OID21267.v1	Inflammatory bowel disease	12	1.09	0.96	1.24	0.168547	251	43748	0.111722
BAMBI.Q13145.OID21267.v1	Inflammatory bowel disease	13	1.09	0.96	1.24	0.176072	254	43748	0.110782
BAMBI.Q13145.OID21267.v1	Inflammatory bowel disease	14	1.09	0.96	1.24	0.176072	254	43748	0.110782
BAMBI.Q13145.OID21267.v1	Inflammatory bowel disease	15	1.09	0.96	1.24	0.176072	254	43748	0.110782
BAMBI.Q13145.OID21267.v1	Inflammatory bowel disease	16	1.09	0.96	1.24	0.176072	254	43748	0.110782
BAMBI.Q13145.OID21267.v1	Inflammatory bowel disease	17	1.09	0.96	1.24	0.176072	254	43748	0.110782
ITGB1BP1.O14713.OID21268.v1	Inflammatory bowel disease	1	0.59	0.33	1.03	0.065491	12	43748	18633
ITGB1BP1.O14713.OID21268.v1	Inflammatory bowel disease	2	0.94	0.68	1.3	0.716845	37	43748	0.163248
ITGB1BP1.O14713.OID21268.v1	Inflammatory bowel disease	3	1	0.77	1.29	0.996149	58	43748	0.322903
ITGB1BP1.O14713.OID21268.v1	Inflammatory bowel disease	4	0.95	0.76	1.19	0.648561	78	43748	0.955705
ITGB1BP1.O14713.OID21268.v1	Inflammatory bowel disease	5	1.02	0.84	1.24	0.843689	101	43748	0.371123
ITGB1BP1.O14713.OID21268.v1	Inflammatory bowel disease	6	1.02	0.86	1.22	0.809664	127	43748	0.584591
ITGB1BP1.O14713.OID21268.v1	Inflammatory bowel disease	7	1	0.86	1.17	0.988853	156	43748	0.995801
ITGB1BP1.O14713.OID21268.v1	Inflammatory bowel disease	8	1	0.86	1.15	0.990796	183	43748	0.980512
ITGB1BP1.O14713.OID21268.v1	Inflammatory bowel disease	9	1.03	0.9	1.19	0.659893	196	43748	0.480337
ITGB1BP1.O14713.OID21268.v1	Inflammatory bowel disease	10	1.05	0.92	1.2	0.449809	215	43748	0.280236
ITGB1BP1.O14713.OID21268.v1	Inflammatory bowel disease	11	1	0.88	1.14	0.960067	236	43748	0.80095
ITGB1BP1.O14713.OID21268.v1	Inflammatory bowel disease	12	1.02	0.9	1.15	0.786071	251	43748	0.870251
ITGB1BP1.O14713.OID21268.v1	Inflammatory bowel disease	13	1.02	0.9	1.16	0.722756	254	43748	0.762738
ITGB1BP1.O14713.OID21268.v1	Inflammatory bowel disease	14	1.02	0.9	1.16	0.722756	254	43748	0.762738
ITGB1BP1.O14713.OID21268.v1	Inflammatory bowel disease	15	1.02	0.9	1.16	0.722756	254	43748	0.762738
ITGB1BP1.O14713.OID21268.v1	Inflammatory bowel disease	16	1.02	0.9	1.16	0.722756	254	43748	0.762738
ITGB1BP1.O14713.OID21268.v1	Inflammatory bowel disease	17	1.02	0.9	1.16	0.722756	254	43748	0.762738
ACAA1.P09110.OID21269.v1	Inflammatory bowel disease	1	2.12	1.19	3.79	0.0106983	12	43748	18650
ACAA1.P09110.OID21269.v1	Inflammatory bowel disease	2	1.54	1.1	2.15	0.0108469	37	43748	0.104654
ACAA1.P09110.OID21269.v1	Inflammatory bowel disease	3	1.48	1.14	1.93	0.00349234	58	43748	0.269033
ACAA1.P09110.OID21269.v1	Inflammatory bowel disease	4	1.3	1.04	1.64	0.0226675	78	43748	0.0376557
ACAA1.P09110.OID21269.v1	Inflammatory bowel disease	5	1.24	1.02	1.52	0.0328116	101	43748	0.0440882
ACAA1.P09110.OID21269.v1	Inflammatory bowel disease	6	1.18	0.99	1.41	0.0700563	127	43748	0.0360024
ACAA1.P09110.OID21269.v1	Inflammatory bowel disease	7	1.13	0.96	1.32	0.152971	156	43748	0.0294164
ACAA1.P09110.OID21269.v1	Inflammatory bowel disease	8	1.17	1.01	1.36	0.0425722	183	43748	0.420253
ACAA1.P09110.OID21269.v1	Inflammatory bowel disease	9	1.18	1.02	1.37	0.023307	196	43748	0.626796
ACAA1.P09110.OID21269.v1	Inflammatory bowel disease	10	1.21	1.05	1.39	0.00728359	215	43748	0.963805
ACAA1.P09110.OID21269.v1	Inflammatory bowel disease	11	1.21	1.06	1.38	0.00385765	236	43748	0.953571
ACAA1.P09110.OID21269.v1	Inflammatory bowel disease	12	1.2	1.06	1.37	0.00470551	251	43748	0.824118
ACAA1.P09110.OID21269.v1	Inflammatory bowel disease	13	1.19	1.05	1.35	0.00631442	254	43748	0.678057
ACAA1.P09110.OID21269.v1	Inflammatory bowel disease	14	1.19	1.05	1.35	0.00631442	254	43748	0.678057
ACAA1.P09110.OID21269.v1	Inflammatory bowel disease	15	1.19	1.05	1.35	0.00631442	254	43748	0.678057
ACAA1.P09110.OID21269.v1	Inflammatory bowel disease	16	1.19	1.05	1.35	0.00631442	254	43748	0.678057
ACAA1.P09110.OID21269.v1	Inflammatory bowel disease	17	1.19	1.05	1.35	0.00631442	254	43748	0.678057
TPMT.P51580.OID21270.v1	Inflammatory bowel disease	1	1.26	0.71	2.22	0.43312	12	43748	18667
TPMT.P51580.OID21270.v1	Inflammatory bowel disease	2	1.34	0.97	1.86	0.0725865	37	43748	0.920382
TPMT.P51580.OID21270.v1	Inflammatory bowel disease	3	1.26	0.97	1.63	0.0777149	58	43748	0.673001
TPMT.P51580.OID21270.v1	Inflammatory bowel disease	4	1.25	1	1.56	0.0512968	78	43748	0.694628
TPMT.P51580.OID21270.v1	Inflammatory bowel disease	5	1.27	1.04	1.54	0.0170421	101	43748	0.959963
TPMT.P51580.OID21270.v1	Inflammatory bowel disease	6	1.2	1.01	1.43	0.0374486	127	43748	0.44791
TPMT.P51580.OID21270.v1	Inflammatory bowel disease	7	1.21	1.03	1.41	0.0198936	156	43748	0.658731
TPMT.P51580.OID21270.v1	Inflammatory bowel disease	8	1.16	1	1.34	0.0521955	183	43748	0.282621
TPMT.P51580.OID21270.v1	Inflammatory bowel disease	9	1.16	1.01	1.33	0.0412959	196	43748	0.359766
TPMT.P51580.OID21270.v1	Inflammatory bowel disease	10	1.15	1.01	1.32	0.0365632	215	43748	0.366955
TPMT.P51580.OID21270.v1	Inflammatory bowel disease	11	1.17	1.03	1.33	0.0179441	236	43748	0.600001
TPMT.P51580.OID21270.v1	Inflammatory bowel disease	12	1.16	1.02	1.31	0.0197745	251	43748	0.513593
TPMT.P51580.OID21270.v1	Inflammatory bowel disease	13	1.15	1.02	1.3	0.0233736	254	43748	0.436557
TPMT.P51580.OID21270.v1	Inflammatory bowel disease	14	1.15	1.02	1.3	0.0233736	254	43748	0.436557
TPMT.P51580.OID21270.v1	Inflammatory bowel disease	15	1.15	1.02	1.3	0.0233736	254	43748	0.436557
TPMT.P51580.OID21270.v1	Inflammatory bowel disease	16	1.15	1.02	1.3	0.0233736	254	43748	0.436557
TPMT.P51580.OID21270.v1	Inflammatory bowel disease	17	1.15	1.02	1.3	0.0233736	254	43748	0.436557
FOXO3.O43524.OID21271.v1	Inflammatory bowel disease	1	1.13	0.64	1.99	0.669199	12	43748	18684
FOXO3.O43524.OID21271.v1	Inflammatory bowel disease	2	1.12	0.81	1.55	0.483213	37	43748	0.8861
FOXO3.O43524.OID21271.v1	Inflammatory bowel disease	3	1.08	0.83	1.39	0.573375	58	43748	0.839431
FOXO3.O43524.OID21271.v1	Inflammatory bowel disease	4	1.08	0.86	1.35	0.511319	78	43748	0.994179
FOXO3.O43524.OID21271.v1	Inflammatory bowel disease	5	1.17	0.96	1.43	0.108601	101	43748	0.277271
FOXO3.O43524.OID21271.v1	Inflammatory bowel disease	6	1.16	0.98	1.38	0.0934776	127	43748	0.540472
FOXO3.O43524.OID21271.v1	Inflammatory bowel disease	7	1.15	0.98	1.34	0.0900541	156	43748	0.80751
FOXO3.O43524.OID21271.v1	Inflammatory bowel disease	8	1.18	1.02	1.37	0.0250524	183	43748	0.374578
FOXO3.O43524.OID21271.v1	Inflammatory bowel disease	9	1.18	1.02	1.36	0.0227794	196	43748	0.508257
FOXO3.O43524.OID21271.v1	Inflammatory bowel disease	10	1.18	1.03	1.35	0.0162651	215	43748	0.599571
FOXO3.O43524.OID21271.v1	Inflammatory bowel disease	11	1.16	1.02	1.32	0.020623	236	43748	0.897019
FOXO3.O43524.OID21271.v1	Inflammatory bowel disease	12	1.16	1.02	1.31	0.0200215	251	43748	0.963766
FOXO3.O43524.OID21271.v1	Inflammatory bowel disease	13	1.15	1.02	1.31	0.0234296	254	43748	0.925444
FOXO3.O43524.OID21271.v1	Inflammatory bowel disease	14	1.15	1.02	1.31	0.0234296	254	43748	0.925444
FOXO3.O43524.OID21271.v1	Inflammatory bowel disease	15	1.15	1.02	1.31	0.0234296	254	43748	0.925444
FOXO3.O43524.OID21271.v1	Inflammatory bowel disease	16	1.15	1.02	1.31	0.0234296	254	43748	0.925444
FOXO3.O43524.OID21271.v1	Inflammatory bowel disease	17	1.15	1.02	1.31	0.0234296	254	43748	0.925444
FLT3.P36888.OID21272.v1	Inflammatory bowel disease	1	0.71	0.4	1.28	0.255067	12	43748	18701
FLT3.P36888.OID21272.v1	Inflammatory bowel disease	2	0.84	0.6	1.16	0.286918	37	43748	0.909671
FLT3.P36888.OID21272.v1	Inflammatory bowel disease	3	0.91	0.7	1.18	0.479352	58	43748	0.603769
FLT3.P36888.OID21272.v1	Inflammatory bowel disease	4	0.98	0.78	1.22	0.826318	78	43748	0.445992
FLT3.P36888.OID21272.v1	Inflammatory bowel disease	5	0.97	0.79	1.18	0.726966	101	43748	0.7326
FLT3.P36888.OID21272.v1	Inflammatory bowel disease	6	0.96	0.81	1.15	0.673804	127	43748	0.856162
FLT3.P36888.OID21272.v1	Inflammatory bowel disease	7	0.95	0.81	1.12	0.549317	156	43748	0.960192
FLT3.P36888.OID21272.v1	Inflammatory bowel disease	8	0.96	0.83	1.11	0.59503	183	43748	0.912991
FLT3.P36888.OID21272.v1	Inflammatory bowel disease	9	0.98	0.85	1.13	0.766883	196	43748	0.638266
FLT3.P36888.OID21272.v1	Inflammatory bowel disease	10	0.97	0.85	1.11	0.648721	215	43748	0.843333
FLT3.P36888.OID21272.v1	Inflammatory bowel disease	11	0.97	0.86	1.11	0.69843	236	43748	0.745811
FLT3.P36888.OID21272.v1	Inflammatory bowel disease	12	0.99	0.87	1.12	0.85048	251	43748	0.450169
FLT3.P36888.OID21272.v1	Inflammatory bowel disease	13	0.98	0.87	1.11	0.791151	254	43748	0.537639
FLT3.P36888.OID21272.v1	Inflammatory bowel disease	14	0.98	0.87	1.11	0.791151	254	43748	0.537639
FLT3.P36888.OID21272.v1	Inflammatory bowel disease	15	0.98	0.87	1.11	0.791151	254	43748	0.537639
FLT3.P36888.OID21272.v1	Inflammatory bowel disease	16	0.98	0.87	1.11	0.791151	254	43748	0.537639
FLT3.P36888.OID21272.v1	Inflammatory bowel disease	17	0.98	0.87	1.11	0.791151	254	43748	0.537639
PDCD1LG2.Q9BQ51.OID21273.v1	Inflammatory bowel disease	1	1.68	0.94	3.01	0.0779145	12	43748	18718
PDCD1LG2.Q9BQ51.OID21273.v1	Inflammatory bowel disease	2	1.7	1.22	2.37	0.0016255	37	43748	0.659465
PDCD1LG2.Q9BQ51.OID21273.v1	Inflammatory bowel disease	3	1.46	1.13	1.9	0.00449167	58	43748	0.248645
PDCD1LG2.Q9BQ51.OID21273.v1	Inflammatory bowel disease	4	1.45	1.15	1.82	0.00138467	78	43748	0.382917
PDCD1LG2.Q9BQ51.OID21273.v1	Inflammatory bowel disease	5	1.33	1.09	1.62	0.00537812	101	43748	0.0620306
PDCD1LG2.Q9BQ51.OID21273.v1	Inflammatory bowel disease	6	1.24	1.04	1.48	0.0178576	127	43748	0.0162595
PDCD1LG2.Q9BQ51.OID21273.v1	Inflammatory bowel disease	7	1.27	1.08	1.49	0.00354507	156	43748	0.155051
PDCD1LG2.Q9BQ51.OID21273.v1	Inflammatory bowel disease	8	1.26	1.08	1.46	0.00253849	183	43748	0.160958
PDCD1LG2.Q9BQ51.OID21273.v1	Inflammatory bowel disease	9	1.3	1.12	1.5	0.000386654	196	43748	0.564658
PDCD1LG2.Q9BQ51.OID21273.v1	Inflammatory bowel disease	10	1.22	1.07	1.4	0.00384214	215	43748	0.0724279
PDCD1LG2.Q9BQ51.OID21273.v1	Inflammatory bowel disease	11	1.21	1.06	1.38	0.00366083	236	43748	0.0921845
PDCD1LG2.Q9BQ51.OID21273.v1	Inflammatory bowel disease	12	1.23	1.08	1.4	0.00134005	251	43748	0.225163
PDCD1LG2.Q9BQ51.OID21273.v1	Inflammatory bowel disease	13	1.21	1.07	1.38	0.00252523	254	43748	0.124656
PDCD1LG2.Q9BQ51.OID21273.v1	Inflammatory bowel disease	14	1.21	1.07	1.38	0.00252523	254	43748	0.124656
PDCD1LG2.Q9BQ51.OID21273.v1	Inflammatory bowel disease	15	1.21	1.07	1.38	0.00252523	254	43748	0.124656
PDCD1LG2.Q9BQ51.OID21273.v1	Inflammatory bowel disease	16	1.21	1.07	1.38	0.00252523	254	43748	0.124656
PDCD1LG2.Q9BQ51.OID21273.v1	Inflammatory bowel disease	17	1.21	1.07	1.38	0.00252523	254	43748	0.124656
IGF1R.P08069.OID21274.v1	Inflammatory bowel disease	1	1.42	0.78	2.6	0.248743	12	43748	18735
IGF1R.P08069.OID21274.v1	Inflammatory bowel disease	2	1.56	1.11	2.19	0.00965183	37	43748	0.997457
IGF1R.P08069.OID21274.v1	Inflammatory bowel disease	3	1.48	1.14	1.94	0.00392432	58	43748	0.799646
IGF1R.P08069.OID21274.v1	Inflammatory bowel disease	4	1.39	1.1	1.75	0.00529297	78	43748	0.542293
IGF1R.P08069.OID21274.v1	Inflammatory bowel disease	5	1.37	1.12	1.68	0.00237285	101	43748	0.555837
IGF1R.P08069.OID21274.v1	Inflammatory bowel disease	6	1.28	1.07	1.53	0.0078262	127	43748	0.1516
IGF1R.P08069.OID21274.v1	Inflammatory bowel disease	7	1.25	1.06	1.47	0.00834304	156	43748	0.180134
IGF1R.P08069.OID21274.v1	Inflammatory bowel disease	8	1.21	1.04	1.41	0.0132145	183	43748	0.109611
IGF1R.P08069.OID21274.v1	Inflammatory bowel disease	9	1.21	1.05	1.4	0.00967119	196	43748	0.16971
IGF1R.P08069.OID21274.v1	Inflammatory bowel disease	10	1.2	1.04	1.38	0.0105693	215	43748	0.158703
IGF1R.P08069.OID21274.v1	Inflammatory bowel disease	11	1.18	1.03	1.35	0.014011	236	43748	0.132792
IGF1R.P08069.OID21274.v1	Inflammatory bowel disease	12	1.18	1.03	1.34	0.0138946	251	43748	0.109658
IGF1R.P08069.OID21274.v1	Inflammatory bowel disease	13	1.17	1.03	1.33	0.0171683	254	43748	0.0860529
IGF1R.P08069.OID21274.v1	Inflammatory bowel disease	14	1.17	1.03	1.33	0.0171683	254	43748	0.0860529
IGF1R.P08069.OID21274.v1	Inflammatory bowel disease	15	1.17	1.03	1.33	0.0171683	254	43748	0.0860529
IGF1R.P08069.OID21274.v1	Inflammatory bowel disease	16	1.17	1.03	1.33	0.0171683	254	43748	0.0860529
IGF1R.P08069.OID21274.v1	Inflammatory bowel disease	17	1.17	1.03	1.33	0.0171683	254	43748	0.0860529
ADAMTS15.Q8TE58.OID21275.v1	Inflammatory bowel disease	1	0.68	0.36	1.28	0.233893	12	43748	18752
ADAMTS15.Q8TE58.OID21275.v1	Inflammatory bowel disease	2	1.21	0.84	1.75	0.308781	37	43748	0.142503
ADAMTS15.Q8TE58.OID21275.v1	Inflammatory bowel disease	3	1.26	0.94	1.68	0.127517	58	43748	0.0568584
ADAMTS15.Q8TE58.OID21275.v1	Inflammatory bowel disease	4	1.24	0.96	1.6	0.0952918	78	43748	0.165669
ADAMTS15.Q8TE58.OID21275.v1	Inflammatory bowel disease	5	1.18	0.94	1.47	0.14625	101	43748	0.797176
ADAMTS15.Q8TE58.OID21275.v1	Inflammatory bowel disease	6	1.13	0.93	1.38	0.218324	127	43748	0.797182
ADAMTS15.Q8TE58.OID21275.v1	Inflammatory bowel disease	7	1.1	0.92	1.31	0.314233	156	43748	0.677091
ADAMTS15.Q8TE58.OID21275.v1	Inflammatory bowel disease	8	1.1	0.94	1.3	0.237252	183	43748	0.980239
ADAMTS15.Q8TE58.OID21275.v1	Inflammatory bowel disease	9	1.12	0.95	1.31	0.176033	196	43748	0.739554
ADAMTS15.Q8TE58.OID21275.v1	Inflammatory bowel disease	10	1.1	0.94	1.28	0.224112	215	43748	0.985618
ADAMTS15.Q8TE58.OID21275.v1	Inflammatory bowel disease	11	1.06	0.92	1.23	0.394773	236	43748	0.552708
ADAMTS15.Q8TE58.OID21275.v1	Inflammatory bowel disease	12	1.07	0.93	1.23	0.345697	251	43748	0.609945
ADAMTS15.Q8TE58.OID21275.v1	Inflammatory bowel disease	13	1.07	0.93	1.22	0.377004	254	43748	0.536182
ADAMTS15.Q8TE58.OID21275.v1	Inflammatory bowel disease	14	1.07	0.93	1.22	0.377004	254	43748	0.536182
ADAMTS15.Q8TE58.OID21275.v1	Inflammatory bowel disease	15	1.07	0.93	1.22	0.377004	254	43748	0.536182
ADAMTS15.Q8TE58.OID21275.v1	Inflammatory bowel disease	16	1.07	0.93	1.22	0.377004	254	43748	0.536182
ADAMTS15.Q8TE58.OID21275.v1	Inflammatory bowel disease	17	1.07	0.93	1.22	0.377004	254	43748	0.536182
IL6.P05231.OID21276.v1	Inflammatory bowel disease	1	1.28	0.69	2.37	0.427381	12	43748	18769
IL6.P05231.OID21276.v1	Inflammatory bowel disease	2	1.63	1.16	2.28	0.00458691	37	43748	0.250163
IL6.P05231.OID21276.v1	Inflammatory bowel disease	3	1.47	1.12	1.93	0.00604778	58	43748	0.719735
IL6.P05231.OID21276.v1	Inflammatory bowel disease	4	1.45	1.14	1.84	0.00211517	78	43748	0.703227
IL6.P05231.OID21276.v1	Inflammatory bowel disease	5	1.55	1.26	1.91	3.14016e-05	101	43748	0.307992
IL6.P05231.OID21276.v1	Inflammatory bowel disease	6	1.68	1.4	2.02	2.49657e-08	127	43748	0.0472447
IL6.P05231.OID21276.v1	Inflammatory bowel disease	7	1.62	1.37	1.91	1.1336e-08	156	43748	0.337069
IL6.P05231.OID21276.v1	Inflammatory bowel disease	8	1.65	1.42	1.93	1.25013e-10	183	43748	0.249637
IL6.P05231.OID21276.v1	Inflammatory bowel disease	9	1.7	1.46	1.96	2.25412e-12	196	43748	0.111614
IL6.P05231.OID21276.v1	Inflammatory bowel disease	10	1.67	1.45	1.92	1.09914e-12	215	43748	0.317386
IL6.P05231.OID21276.v1	Inflammatory bowel disease	11	1.55	1.35	1.77	3.93956e-10	236	43748	0.445364
IL6.P05231.OID21276.v1	Inflammatory bowel disease	12	1.54	1.35	1.76	1.48384e-10	251	43748	0.378969
IL6.P05231.OID21276.v1	Inflammatory bowel disease	13	1.54	1.35	1.75	1.43965e-10	254	43748	0.367027
IL6.P05231.OID21276.v1	Inflammatory bowel disease	14	1.54	1.35	1.75	1.43965e-10	254	43748	0.367027
IL6.P05231.OID21276.v1	Inflammatory bowel disease	15	1.54	1.35	1.75	1.43965e-10	254	43748	0.367027
IL6.P05231.OID21276.v1	Inflammatory bowel disease	16	1.54	1.35	1.75	1.43965e-10	254	43748	0.367027
IL6.P05231.OID21276.v1	Inflammatory bowel disease	17	1.54	1.35	1.75	1.43965e-10	254	43748	0.367027
STAT5B.P51692.OID21277.v1	Inflammatory bowel disease	1	1.99	1.14	3.49	0.0160852	12	43748	18786
STAT5B.P51692.OID21277.v1	Inflammatory bowel disease	2	1.49	1.08	2.06	0.0154388	37	43748	0.259091
STAT5B.P51692.OID21277.v1	Inflammatory bowel disease	3	1.24	0.96	1.61	0.10096	58	43748	0.0266021
STAT5B.P51692.OID21277.v1	Inflammatory bowel disease	4	1.17	0.93	1.46	0.176177	78	43748	0.0436047
STAT5B.P51692.OID21277.v1	Inflammatory bowel disease	5	1.25	1.03	1.52	0.0253564	101	43748	0.725786
STAT5B.P51692.OID21277.v1	Inflammatory bowel disease	6	1.2	1.01	1.43	0.0376544	127	43748	0.366305
STAT5B.P51692.OID21277.v1	Inflammatory bowel disease	7	1.17	1	1.37	0.0539977	156	43748	0.253958
STAT5B.P51692.OID21277.v1	Inflammatory bowel disease	8	1.13	0.97	1.3	0.106835	183	43748	0.146219
STAT5B.P51692.OID21277.v1	Inflammatory bowel disease	9	1.14	0.99	1.31	0.0648599	196	43748	0.293583
STAT5B.P51692.OID21277.v1	Inflammatory bowel disease	10	1.14	1	1.3	0.0567554	215	43748	0.315652
STAT5B.P51692.OID21277.v1	Inflammatory bowel disease	11	1.13	0.99	1.28	0.060143	236	43748	0.273158
STAT5B.P51692.OID21277.v1	Inflammatory bowel disease	12	1.15	1.01	1.3	0.0295073	251	43748	0.544191
STAT5B.P51692.OID21277.v1	Inflammatory bowel disease	13	1.14	1.01	1.29	0.0323595	254	43748	0.489185
STAT5B.P51692.OID21277.v1	Inflammatory bowel disease	14	1.14	1.01	1.29	0.0323595	254	43748	0.489185
STAT5B.P51692.OID21277.v1	Inflammatory bowel disease	15	1.14	1.01	1.29	0.0323595	254	43748	0.489185
STAT5B.P51692.OID21277.v1	Inflammatory bowel disease	16	1.14	1.01	1.29	0.0323595	254	43748	0.489185
STAT5B.P51692.OID21277.v1	Inflammatory bowel disease	17	1.14	1.01	1.29	0.0323595	254	43748	0.489185
SF3B4.Q15427.OID21278.v1	Inflammatory bowel disease	1	1.41	0.8	2.49	0.240606	12	43748	18803
SF3B4.Q15427.OID21278.v1	Inflammatory bowel disease	2	1.27	0.92	1.76	0.146527	37	43748	0.80151
SF3B4.Q15427.OID21278.v1	Inflammatory bowel disease	3	1.23	0.95	1.59	0.119738	58	43748	0.886118
SF3B4.Q15427.OID21278.v1	Inflammatory bowel disease	4	1.11	0.89	1.39	0.337953	78	43748	0.321758
SF3B4.Q15427.OID21278.v1	Inflammatory bowel disease	5	1.27	1.04	1.55	0.0164074	101	43748	0.313068
SF3B4.Q15427.OID21278.v1	Inflammatory bowel disease	6	1.28	1.08	1.52	0.00551052	127	43748	0.403572
SF3B4.Q15427.OID21278.v1	Inflammatory bowel disease	7	1.28	1.09	1.5	0.00224142	156	43748	0.490946
SF3B4.Q15427.OID21278.v1	Inflammatory bowel disease	8	1.23	1.07	1.43	0.00460557	183	43748	0.942713
SF3B4.Q15427.OID21278.v1	Inflammatory bowel disease	9	1.24	1.08	1.43	0.00250925	196	43748	0.934969
SF3B4.Q15427.OID21278.v1	Inflammatory bowel disease	10	1.25	1.1	1.43	0.000967186	215	43748	0.803051
SF3B4.Q15427.OID21278.v1	Inflammatory bowel disease	11	1.23	1.08	1.4	0.00133286	236	43748	0.866399
SF3B4.Q15427.OID21278.v1	Inflammatory bowel disease	12	1.22	1.08	1.38	0.00160412	251	43748	0.688267
SF3B4.Q15427.OID21278.v1	Inflammatory bowel disease	13	1.21	1.07	1.37	0.00206861	254	43748	0.573289
SF3B4.Q15427.OID21278.v1	Inflammatory bowel disease	14	1.21	1.07	1.37	0.00206861	254	43748	0.573289
SF3B4.Q15427.OID21278.v1	Inflammatory bowel disease	15	1.21	1.07	1.37	0.00206861	254	43748	0.573289
SF3B4.Q15427.OID21278.v1	Inflammatory bowel disease	16	1.21	1.07	1.37	0.00206861	254	43748	0.573289
SF3B4.Q15427.OID21278.v1	Inflammatory bowel disease	17	1.21	1.07	1.37	0.00206861	254	43748	0.573289
SEPTIN9.Q9UHD8.OID21279.v1	Inflammatory bowel disease	1	1.88	1.07	3.32	0.0282561	12	43748	18820
SEPTIN9.Q9UHD8.OID21279.v1	Inflammatory bowel disease	2	1.16	0.84	1.6	0.368721	37	43748	0.124753
SEPTIN9.Q9UHD8.OID21279.v1	Inflammatory bowel disease	3	1.05	0.81	1.36	0.696446	58	43748	0.116866
SEPTIN9.Q9UHD8.OID21279.v1	Inflammatory bowel disease	4	0.98	0.79	1.23	0.872597	78	43748	0.0714731
SEPTIN9.Q9UHD8.OID21279.v1	Inflammatory bowel disease	5	0.98	0.81	1.19	0.85476	101	43748	0.180097
SEPTIN9.Q9UHD8.OID21279.v1	Inflammatory bowel disease	6	0.94	0.79	1.12	0.522961	127	43748	0.125928
SEPTIN9.Q9UHD8.OID21279.v1	Inflammatory bowel disease	7	0.95	0.81	1.11	0.534222	156	43748	0.403912
SEPTIN9.Q9UHD8.OID21279.v1	Inflammatory bowel disease	8	0.95	0.82	1.1	0.49511	183	43748	0.551364
SEPTIN9.Q9UHD8.OID21279.v1	Inflammatory bowel disease	9	0.96	0.83	1.1	0.569185	196	43748	0.745069
SEPTIN9.Q9UHD8.OID21279.v1	Inflammatory bowel disease	10	0.98	0.86	1.13	0.812302	215	43748	0.830801
SEPTIN9.Q9UHD8.OID21279.v1	Inflammatory bowel disease	11	0.97	0.86	1.11	0.685765	236	43748	0.962769
SEPTIN9.Q9UHD8.OID21279.v1	Inflammatory bowel disease	12	0.99	0.88	1.13	0.934604	251	43748	0.608897
SEPTIN9.Q9UHD8.OID21279.v1	Inflammatory bowel disease	13	1	0.88	1.13	0.965923	254	43748	0.572884
SEPTIN9.Q9UHD8.OID21279.v1	Inflammatory bowel disease	14	1	0.88	1.13	0.965923	254	43748	0.572884
SEPTIN9.Q9UHD8.OID21279.v1	Inflammatory bowel disease	15	1	0.88	1.13	0.965923	254	43748	0.572884
SEPTIN9.Q9UHD8.OID21279.v1	Inflammatory bowel disease	16	1	0.88	1.13	0.965923	254	43748	0.572884
SEPTIN9.Q9UHD8.OID21279.v1	Inflammatory bowel disease	17	1	0.88	1.13	0.965923	254	43748	0.572884
ABL1.P00519.OID21280.v1	Inflammatory bowel disease	1	1.65	0.93	2.93	0.085178	12	43748	18837
ABL1.P00519.OID21280.v1	Inflammatory bowel disease	2	1.59	1.15	2.19	0.00517107	37	43748	0.906538
ABL1.P00519.OID21280.v1	Inflammatory bowel disease	3	1.39	1.07	1.8	0.0132435	58	43748	0.252833
ABL1.P00519.OID21280.v1	Inflammatory bowel disease	4	1.21	0.97	1.52	0.0913827	78	43748	0.0422069
ABL1.P00519.OID21280.v1	Inflammatory bowel disease	5	1.26	1.04	1.54	0.0202352	101	43748	0.414263
ABL1.P00519.OID21280.v1	Inflammatory bowel disease	6	1.22	1.02	1.45	0.0299675	127	43748	0.234155
ABL1.P00519.OID21280.v1	Inflammatory bowel disease	7	1.18	1	1.38	0.0451711	156	43748	0.161488
ABL1.P00519.OID21280.v1	Inflammatory bowel disease	8	1.11	0.96	1.29	0.14908	183	43748	0.0467266
ABL1.P00519.OID21280.v1	Inflammatory bowel disease	9	1.12	0.97	1.29	0.13335	196	43748	0.0730873
ABL1.P00519.OID21280.v1	Inflammatory bowel disease	10	1.11	0.97	1.28	0.121982	215	43748	0.0977746
ABL1.P00519.OID21280.v1	Inflammatory bowel disease	11	1.09	0.96	1.24	0.198627	236	43748	0.0495949
ABL1.P00519.OID21280.v1	Inflammatory bowel disease	12	1.1	0.97	1.24	0.150141	251	43748	0.104982
ABL1.P00519.OID21280.v1	Inflammatory bowel disease	13	1.09	0.96	1.24	0.175643	254	43748	0.0774142
ABL1.P00519.OID21280.v1	Inflammatory bowel disease	14	1.09	0.96	1.24	0.175643	254	43748	0.0774142
ABL1.P00519.OID21280.v1	Inflammatory bowel disease	15	1.09	0.96	1.24	0.175643	254	43748	0.0774142
ABL1.P00519.OID21280.v1	Inflammatory bowel disease	16	1.09	0.96	1.24	0.175643	254	43748	0.0774142
ABL1.P00519.OID21280.v1	Inflammatory bowel disease	17	1.09	0.96	1.24	0.175643	254	43748	0.0774142
VPS53.Q5VIR6.OID21281.v1	Inflammatory bowel disease	1	2.14	1.21	3.79	0.00929136	12	43748	18854
VPS53.Q5VIR6.OID21281.v1	Inflammatory bowel disease	2	1.57	1.13	2.16	0.0066012	37	43748	0.313771
VPS53.Q5VIR6.OID21281.v1	Inflammatory bowel disease	3	1.31	1.01	1.69	0.0435393	58	43748	0.0359625
VPS53.Q5VIR6.OID21281.v1	Inflammatory bowel disease	4	1.23	0.99	1.54	0.066018	78	43748	0.0533672
VPS53.Q5VIR6.OID21281.v1	Inflammatory bowel disease	5	1.28	1.05	1.55	0.014388	101	43748	0.469743
VPS53.Q5VIR6.OID21281.v1	Inflammatory bowel disease	6	1.23	1.03	1.46	0.0221733	127	43748	0.218315
VPS53.Q5VIR6.OID21281.v1	Inflammatory bowel disease	7	1.18	1.01	1.38	0.0420793	156	43748	0.116726
VPS53.Q5VIR6.OID21281.v1	Inflammatory bowel disease	8	1.11	0.96	1.29	0.152387	183	43748	0.0282191
VPS53.Q5VIR6.OID21281.v1	Inflammatory bowel disease	9	1.13	0.98	1.3	0.0989173	196	43748	0.0835829
VPS53.Q5VIR6.OID21281.v1	Inflammatory bowel disease	10	1.12	0.98	1.28	0.101195	215	43748	0.0901754
VPS53.Q5VIR6.OID21281.v1	Inflammatory bowel disease	11	1.11	0.98	1.26	0.114523	236	43748	0.0864519
VPS53.Q5VIR6.OID21281.v1	Inflammatory bowel disease	12	1.12	0.99	1.27	0.0696986	251	43748	0.212937
VPS53.Q5VIR6.OID21281.v1	Inflammatory bowel disease	13	1.12	0.99	1.26	0.0826645	254	43748	0.163308
VPS53.Q5VIR6.OID21281.v1	Inflammatory bowel disease	14	1.12	0.99	1.26	0.0826645	254	43748	0.163308
VPS53.Q5VIR6.OID21281.v1	Inflammatory bowel disease	15	1.12	0.99	1.26	0.0826645	254	43748	0.163308
VPS53.Q5VIR6.OID21281.v1	Inflammatory bowel disease	16	1.12	0.99	1.26	0.0826645	254	43748	0.163308
VPS53.Q5VIR6.OID21281.v1	Inflammatory bowel disease	17	1.12	0.99	1.26	0.0826645	254	43748	0.163308
CDHR2.Q9BYE9.OID21282.v1	Inflammatory bowel disease	1	0.92	0.43	1.96	0.827424	12	43748	18871
CDHR2.Q9BYE9.OID21282.v1	Inflammatory bowel disease	2	0.76	0.5	1.16	0.203697	37	43748	0.376006
CDHR2.Q9BYE9.OID21282.v1	Inflammatory bowel disease	3	0.86	0.62	1.21	0.398149	58	43748	0.866143
CDHR2.Q9BYE9.OID21282.v1	Inflammatory bowel disease	4	0.83	0.62	1.12	0.224529	78	43748	0.810072
CDHR2.Q9BYE9.OID21282.v1	Inflammatory bowel disease	5	0.85	0.66	1.1	0.221643	101	43748	0.669634
CDHR2.Q9BYE9.OID21282.v1	Inflammatory bowel disease	6	0.85	0.68	1.08	0.182603	127	43748	0.355305
CDHR2.Q9BYE9.OID21282.v1	Inflammatory bowel disease	7	0.94	0.76	1.15	0.524697	156	43748	0.10474
CDHR2.Q9BYE9.OID21282.v1	Inflammatory bowel disease	8	0.95	0.78	1.14	0.562416	183	43748	0.0602222
CDHR2.Q9BYE9.OID21282.v1	Inflammatory bowel disease	9	1	0.83	1.2	0.968948	196	43748	0.0185367
CDHR2.Q9BYE9.OID21282.v1	Inflammatory bowel disease	10	1.03	0.87	1.23	0.723275	215	43748	0.0168742
CDHR2.Q9BYE9.OID21282.v1	Inflammatory bowel disease	11	1.07	0.9	1.26	0.454125	236	43748	0.0178173
CDHR2.Q9BYE9.OID21282.v1	Inflammatory bowel disease	12	1.06	0.9	1.25	0.470508	251	43748	0.0566491
CDHR2.Q9BYE9.OID21282.v1	Inflammatory bowel disease	13	1.06	0.91	1.25	0.458811	254	43748	0.0632303
CDHR2.Q9BYE9.OID21282.v1	Inflammatory bowel disease	14	1.06	0.91	1.25	0.458811	254	43748	0.0632303
CDHR2.Q9BYE9.OID21282.v1	Inflammatory bowel disease	15	1.06	0.91	1.25	0.458811	254	43748	0.0632303
CDHR2.Q9BYE9.OID21282.v1	Inflammatory bowel disease	16	1.06	0.91	1.25	0.458811	254	43748	0.0632303
CDHR2.Q9BYE9.OID21282.v1	Inflammatory bowel disease	17	1.06	0.91	1.25	0.458811	254	43748	0.0632303
POLR2F.P61218.OID21283.v1	Inflammatory bowel disease	1	1.46	0.8	2.69	0.219503	12	43748	18888
POLR2F.P61218.OID21283.v1	Inflammatory bowel disease	2	1.33	0.95	1.87	0.093946	37	43748	0.998144
POLR2F.P61218.OID21283.v1	Inflammatory bowel disease	3	1.29	0.98	1.7	0.0671358	58	43748	0.92239
POLR2F.P61218.OID21283.v1	Inflammatory bowel disease	4	1.23	0.97	1.56	0.0920529	78	43748	0.895595
POLR2F.P61218.OID21283.v1	Inflammatory bowel disease	5	1.28	1.04	1.57	0.022134	101	43748	0.782704
POLR2F.P61218.OID21283.v1	Inflammatory bowel disease	6	1.21	1	1.45	0.0487853	127	43748	0.582275
POLR2F.P61218.OID21283.v1	Inflammatory bowel disease	7	1.24	1.05	1.47	0.0110183	156	43748	0.937649
POLR2F.P61218.OID21283.v1	Inflammatory bowel disease	8	1.23	1.05	1.43	0.0101586	183	43748	0.925089
POLR2F.P61218.OID21283.v1	Inflammatory bowel disease	9	1.23	1.06	1.43	0.00667582	196	43748	0.99946
POLR2F.P61218.OID21283.v1	Inflammatory bowel disease	10	1.23	1.06	1.42	0.00530668	215	43748	0.864088
POLR2F.P61218.OID21283.v1	Inflammatory bowel disease	11	1.22	1.06	1.4	0.00496962	236	43748	0.785772
POLR2F.P61218.OID21283.v1	Inflammatory bowel disease	12	1.22	1.07	1.39	0.00354293	251	43748	0.743183
POLR2F.P61218.OID21283.v1	Inflammatory bowel disease	13	1.21	1.06	1.38	0.00481384	254	43748	0.602007
POLR2F.P61218.OID21283.v1	Inflammatory bowel disease	14	1.21	1.06	1.38	0.00481384	254	43748	0.602007
POLR2F.P61218.OID21283.v1	Inflammatory bowel disease	15	1.21	1.06	1.38	0.00481384	254	43748	0.602007
POLR2F.P61218.OID21283.v1	Inflammatory bowel disease	16	1.21	1.06	1.38	0.00481384	254	43748	0.602007
POLR2F.P61218.OID21283.v1	Inflammatory bowel disease	17	1.21	1.06	1.38	0.00481384	254	43748	0.602007
SERPINA9.Q86WD7.OID21284.v1	Inflammatory bowel disease	1	1.18	0.65	2.11	0.587015	12	43748	18905
SERPINA9.Q86WD7.OID21284.v1	Inflammatory bowel disease	2	1.04	0.75	1.44	0.820552	37	43748	0.936492
SERPINA9.Q86WD7.OID21284.v1	Inflammatory bowel disease	3	1.06	0.82	1.38	0.661569	58	43748	0.788736
SERPINA9.Q86WD7.OID21284.v1	Inflammatory bowel disease	4	0.94	0.75	1.18	0.588875	78	43748	0.2772
SERPINA9.Q86WD7.OID21284.v1	Inflammatory bowel disease	5	0.97	0.8	1.19	0.800892	101	43748	0.762212
SERPINA9.Q86WD7.OID21284.v1	Inflammatory bowel disease	6	1	0.84	1.19	0.999563	127	43748	0.83734
SERPINA9.Q86WD7.OID21284.v1	Inflammatory bowel disease	7	1.04	0.89	1.22	0.6105	156	43748	0.363637
SERPINA9.Q86WD7.OID21284.v1	Inflammatory bowel disease	8	1.03	0.89	1.2	0.665111	183	43748	0.610242
SERPINA9.Q86WD7.OID21284.v1	Inflammatory bowel disease	9	1.03	0.89	1.18	0.722478	196	43748	0.675815
SERPINA9.Q86WD7.OID21284.v1	Inflammatory bowel disease	10	1.03	0.9	1.19	0.63842	215	43748	0.615795
SERPINA9.Q86WD7.OID21284.v1	Inflammatory bowel disease	11	1.04	0.91	1.18	0.597658	236	43748	0.571321
SERPINA9.Q86WD7.OID21284.v1	Inflammatory bowel disease	12	1.02	0.9	1.16	0.745792	251	43748	0.946559
SERPINA9.Q86WD7.OID21284.v1	Inflammatory bowel disease	13	1.03	0.91	1.17	0.640303	254	43748	0.729921
SERPINA9.Q86WD7.OID21284.v1	Inflammatory bowel disease	14	1.03	0.91	1.17	0.640303	254	43748	0.729921
SERPINA9.Q86WD7.OID21284.v1	Inflammatory bowel disease	15	1.03	0.91	1.17	0.640303	254	43748	0.729921
SERPINA9.Q86WD7.OID21284.v1	Inflammatory bowel disease	16	1.03	0.91	1.17	0.640303	254	43748	0.729921
SERPINA9.Q86WD7.OID21284.v1	Inflammatory bowel disease	17	1.03	0.91	1.17	0.640303	254	43748	0.729921
TACC3.Q9Y6A5.OID21285.v1	Inflammatory bowel disease	1	2.09	1.19	3.69	0.0105483	12	43748	18922
TACC3.Q9Y6A5.OID21285.v1	Inflammatory bowel disease	2	1.4	1.01	1.94	0.0408599	37	43748	0.279435
TACC3.Q9Y6A5.OID21285.v1	Inflammatory bowel disease	3	1.13	0.87	1.46	0.353553	58	43748	0.00977884
TACC3.Q9Y6A5.OID21285.v1	Inflammatory bowel disease	4	1.12	0.89	1.39	0.334377	78	43748	0.0770076
TACC3.Q9Y6A5.OID21285.v1	Inflammatory bowel disease	5	1.21	0.99	1.47	0.058671	101	43748	0.990272
TACC3.Q9Y6A5.OID21285.v1	Inflammatory bowel disease	6	1.13	0.95	1.34	0.173809	127	43748	0.247893
TACC3.Q9Y6A5.OID21285.v1	Inflammatory bowel disease	7	1.1	0.94	1.28	0.248849	156	43748	0.209417
TACC3.Q9Y6A5.OID21285.v1	Inflammatory bowel disease	8	1.06	0.92	1.22	0.439467	183	43748	0.127243
TACC3.Q9Y6A5.OID21285.v1	Inflammatory bowel disease	9	1.09	0.95	1.25	0.229468	196	43748	0.473931
TACC3.Q9Y6A5.OID21285.v1	Inflammatory bowel disease	10	1.08	0.94	1.23	0.280459	215	43748	0.346977
TACC3.Q9Y6A5.OID21285.v1	Inflammatory bowel disease	11	1.09	0.95	1.23	0.209847	236	43748	0.519234
TACC3.Q9Y6A5.OID21285.v1	Inflammatory bowel disease	12	1.1	0.97	1.24	0.133512	251	43748	0.804315
TACC3.Q9Y6A5.OID21285.v1	Inflammatory bowel disease	13	1.1	0.97	1.24	0.143793	254	43748	0.740519
TACC3.Q9Y6A5.OID21285.v1	Inflammatory bowel disease	14	1.1	0.97	1.24	0.143793	254	43748	0.740519
TACC3.Q9Y6A5.OID21285.v1	Inflammatory bowel disease	15	1.1	0.97	1.24	0.143793	254	43748	0.740519
TACC3.Q9Y6A5.OID21285.v1	Inflammatory bowel disease	16	1.1	0.97	1.24	0.143793	254	43748	0.740519
TACC3.Q9Y6A5.OID21285.v1	Inflammatory bowel disease	17	1.1	0.97	1.24	0.143793	254	43748	0.740519
TBC1D23.Q9NUY8.OID21286.v1	Inflammatory bowel disease	1	2	1.13	3.53	0.0165022	12	43748	18939
TBC1D23.Q9NUY8.OID21286.v1	Inflammatory bowel disease	2	1.58	1.14	2.18	0.00555637	37	43748	0.56309
TBC1D23.Q9NUY8.OID21286.v1	Inflammatory bowel disease	3	1.32	1.02	1.71	0.0329637	58	43748	0.0776296
TBC1D23.Q9NUY8.OID21286.v1	Inflammatory bowel disease	4	1.22	0.98	1.52	0.0817999	78	43748	0.0364474
TBC1D23.Q9NUY8.OID21286.v1	Inflammatory bowel disease	5	1.27	1.05	1.55	0.0149811	101	43748	0.498038
TBC1D23.Q9NUY8.OID21286.v1	Inflammatory bowel disease	6	1.21	1.02	1.45	0.0287098	127	43748	0.201728
TBC1D23.Q9NUY8.OID21286.v1	Inflammatory bowel disease	7	1.16	0.99	1.36	0.0619161	156	43748	0.0867637
TBC1D23.Q9NUY8.OID21286.v1	Inflammatory bowel disease	8	1.09	0.95	1.26	0.228574	183	43748	0.0163849
TBC1D23.Q9NUY8.OID21286.v1	Inflammatory bowel disease	9	1.1	0.95	1.26	0.190081	196	43748	0.0369511
TBC1D23.Q9NUY8.OID21286.v1	Inflammatory bowel disease	10	1.1	0.96	1.25	0.180918	215	43748	0.0570493
TBC1D23.Q9NUY8.OID21286.v1	Inflammatory bowel disease	11	1.09	0.96	1.23	0.209319	236	43748	0.0591602
TBC1D23.Q9NUY8.OID21286.v1	Inflammatory bowel disease	12	1.09	0.97	1.24	0.154217	251	43748	0.140535
TBC1D23.Q9NUY8.OID21286.v1	Inflammatory bowel disease	13	1.09	0.96	1.23	0.167498	254	43748	0.120845
TBC1D23.Q9NUY8.OID21286.v1	Inflammatory bowel disease	14	1.09	0.96	1.23	0.167498	254	43748	0.120845
TBC1D23.Q9NUY8.OID21286.v1	Inflammatory bowel disease	15	1.09	0.96	1.23	0.167498	254	43748	0.120845
TBC1D23.Q9NUY8.OID21286.v1	Inflammatory bowel disease	16	1.09	0.96	1.23	0.167498	254	43748	0.120845
TBC1D23.Q9NUY8.OID21286.v1	Inflammatory bowel disease	17	1.09	0.96	1.23	0.167498	254	43748	0.120845
AIFM1.O95831.OID21287.v1	Inflammatory bowel disease	1	2.67	1.51	4.74	0.000779994	12	43748	18956
AIFM1.O95831.OID21287.v1	Inflammatory bowel disease	2	1.7	1.22	2.36	0.00150821	37	43748	0.244748
AIFM1.O95831.OID21287.v1	Inflammatory bowel disease	3	1.41	1.09	1.83	0.00964344	58	43748	0.0208937
AIFM1.O95831.OID21287.v1	Inflammatory bowel disease	4	1.19	0.95	1.5	0.125952	78	43748	0.00145027
AIFM1.O95831.OID21287.v1	Inflammatory bowel disease	5	1.25	1.02	1.52	0.0299322	101	43748	0.139148
AIFM1.O95831.OID21287.v1	Inflammatory bowel disease	6	1.23	1.03	1.47	0.0197581	127	43748	0.262678
AIFM1.O95831.OID21287.v1	Inflammatory bowel disease	7	1.19	1.02	1.4	0.0295918	156	43748	0.192395
AIFM1.O95831.OID21287.v1	Inflammatory bowel disease	8	1.16	1	1.34	0.0520137	183	43748	0.146489
AIFM1.O95831.OID21287.v1	Inflammatory bowel disease	9	1.18	1.02	1.36	0.0265839	196	43748	0.308233
AIFM1.O95831.OID21287.v1	Inflammatory bowel disease	10	1.18	1.03	1.35	0.0201146	215	43748	0.331235
AIFM1.O95831.OID21287.v1	Inflammatory bowel disease	11	1.19	1.04	1.35	0.00998904	236	43748	0.518457
AIFM1.O95831.OID21287.v1	Inflammatory bowel disease	12	1.2	1.06	1.37	0.00390582	251	43748	0.828228
AIFM1.O95831.OID21287.v1	Inflammatory bowel disease	13	1.2	1.06	1.36	0.00409106	254	43748	0.778975
AIFM1.O95831.OID21287.v1	Inflammatory bowel disease	14	1.2	1.06	1.36	0.00409106	254	43748	0.778975
AIFM1.O95831.OID21287.v1	Inflammatory bowel disease	15	1.2	1.06	1.36	0.00409106	254	43748	0.778975
AIFM1.O95831.OID21287.v1	Inflammatory bowel disease	16	1.2	1.06	1.36	0.00409106	254	43748	0.778975
AIFM1.O95831.OID21287.v1	Inflammatory bowel disease	17	1.2	1.06	1.36	0.00409106	254	43748	0.778975
MPI.P34949.OID21288.v1	Inflammatory bowel disease	1	2.22	1.26	3.91	0.00570556	12	43748	18973
MPI.P34949.OID21288.v1	Inflammatory bowel disease	2	1.54	1.11	2.13	0.00904003	37	43748	0.286567
MPI.P34949.OID21288.v1	Inflammatory bowel disease	3	1.29	1	1.68	0.0509563	58	43748	0.0460365
MPI.P34949.OID21288.v1	Inflammatory bowel disease	4	1.21	0.97	1.51	0.0954063	78	43748	0.0544677
MPI.P34949.OID21288.v1	Inflammatory bowel disease	5	1.27	1.04	1.54	0.0185433	101	43748	0.528359
MPI.P34949.OID21288.v1	Inflammatory bowel disease	6	1.2	1	1.43	0.0449138	127	43748	0.205526
MPI.P34949.OID21288.v1	Inflammatory bowel disease	7	1.16	0.99	1.35	0.0717392	156	43748	0.155342
MPI.P34949.OID21288.v1	Inflammatory bowel disease	8	1.1	0.95	1.27	0.195927	183	43748	0.0515686
MPI.P34949.OID21288.v1	Inflammatory bowel disease	9	1.11	0.97	1.28	0.132265	196	43748	0.134971
MPI.P34949.OID21288.v1	Inflammatory bowel disease	10	1.12	0.98	1.29	0.0881771	215	43748	0.248542
MPI.P34949.OID21288.v1	Inflammatory bowel disease	11	1.12	0.99	1.28	0.076125	236	43748	0.311372
MPI.P34949.OID21288.v1	Inflammatory bowel disease	12	1.15	1.01	1.3	0.0321959	251	43748	0.664195
MPI.P34949.OID21288.v1	Inflammatory bowel disease	13	1.14	1.01	1.3	0.03239	254	43748	0.644874
MPI.P34949.OID21288.v1	Inflammatory bowel disease	14	1.14	1.01	1.3	0.03239	254	43748	0.644874
MPI.P34949.OID21288.v1	Inflammatory bowel disease	15	1.14	1.01	1.3	0.03239	254	43748	0.644874
MPI.P34949.OID21288.v1	Inflammatory bowel disease	16	1.14	1.01	1.3	0.03239	254	43748	0.644874
MPI.P34949.OID21288.v1	Inflammatory bowel disease	17	1.14	1.01	1.3	0.03239	254	43748	0.644874
SEZ6L2.Q6UXD5.OID21289.v1	Inflammatory bowel disease	1	1.2	0.64	2.26	0.572702	12	43748	18990
SEZ6L2.Q6UXD5.OID21289.v1	Inflammatory bowel disease	2	1.14	0.8	1.63	0.475222	37	43748	0.497736
SEZ6L2.Q6UXD5.OID21289.v1	Inflammatory bowel disease	3	1.17	0.88	1.56	0.284809	58	43748	0.402448
SEZ6L2.Q6UXD5.OID21289.v1	Inflammatory bowel disease	4	1.09	0.85	1.39	0.511547	78	43748	0.617648
SEZ6L2.Q6UXD5.OID21289.v1	Inflammatory bowel disease	5	1.01	0.81	1.25	0.945743	101	43748	0.189955
SEZ6L2.Q6UXD5.OID21289.v1	Inflammatory bowel disease	6	0.89	0.74	1.09	0.262241	127	43748	0.00429315
SEZ6L2.Q6UXD5.OID21289.v1	Inflammatory bowel disease	7	0.88	0.74	1.05	0.157202	156	43748	0.03114
SEZ6L2.Q6UXD5.OID21289.v1	Inflammatory bowel disease	8	0.9	0.76	1.06	0.203111	183	43748	0.0987171
SEZ6L2.Q6UXD5.OID21289.v1	Inflammatory bowel disease	9	0.92	0.78	1.07	0.286333	196	43748	0.325955
SEZ6L2.Q6UXD5.OID21289.v1	Inflammatory bowel disease	10	0.93	0.8	1.09	0.378175	215	43748	0.685829
SEZ6L2.Q6UXD5.OID21289.v1	Inflammatory bowel disease	11	0.92	0.8	1.06	0.269926	236	43748	0.691811
SEZ6L2.Q6UXD5.OID21289.v1	Inflammatory bowel disease	12	0.91	0.79	1.04	0.16843	251	43748	0.482421
SEZ6L2.Q6UXD5.OID21289.v1	Inflammatory bowel disease	13	0.91	0.79	1.04	0.158767	254	43748	0.494755
SEZ6L2.Q6UXD5.OID21289.v1	Inflammatory bowel disease	14	0.91	0.79	1.04	0.158767	254	43748	0.494755
SEZ6L2.Q6UXD5.OID21289.v1	Inflammatory bowel disease	15	0.91	0.79	1.04	0.158767	254	43748	0.494755
SEZ6L2.Q6UXD5.OID21289.v1	Inflammatory bowel disease	16	0.91	0.79	1.04	0.158767	254	43748	0.494755
SEZ6L2.Q6UXD5.OID21289.v1	Inflammatory bowel disease	17	0.91	0.79	1.04	0.158767	254	43748	0.494755
LPCAT2.Q7L5N7.OID21290.v1	Inflammatory bowel disease	1	0.65	0.36	1.16	0.145887	12	43748	19007
LPCAT2.Q7L5N7.OID21290.v1	Inflammatory bowel disease	2	0.96	0.69	1.33	0.801298	37	43748	0.10319
LPCAT2.Q7L5N7.OID21290.v1	Inflammatory bowel disease	3	1.06	0.81	1.38	0.668383	58	43748	0.0332155
LPCAT2.Q7L5N7.OID21290.v1	Inflammatory bowel disease	4	1.07	0.85	1.34	0.570578	78	43748	0.110012
LPCAT2.Q7L5N7.OID21290.v1	Inflammatory bowel disease	5	1.07	0.88	1.31	0.492892	101	43748	0.396996
LPCAT2.Q7L5N7.OID21290.v1	Inflammatory bowel disease	6	1.02	0.86	1.22	0.793875	127	43748	0.997459
LPCAT2.Q7L5N7.OID21290.v1	Inflammatory bowel disease	7	1.04	0.89	1.22	0.633824	156	43748	0.796928
LPCAT2.Q7L5N7.OID21290.v1	Inflammatory bowel disease	8	1.04	0.89	1.2	0.62804	183	43748	0.929562
LPCAT2.Q7L5N7.OID21290.v1	Inflammatory bowel disease	9	1.06	0.91	1.22	0.45913	196	43748	0.628781
LPCAT2.Q7L5N7.OID21290.v1	Inflammatory bowel disease	10	1.06	0.92	1.21	0.423479	215	43748	0.686217
LPCAT2.Q7L5N7.OID21290.v1	Inflammatory bowel disease	11	1.1	0.96	1.25	0.162702	236	43748	0.205439
LPCAT2.Q7L5N7.OID21290.v1	Inflammatory bowel disease	12	1.08	0.95	1.22	0.240211	251	43748	0.505196
LPCAT2.Q7L5N7.OID21290.v1	Inflammatory bowel disease	13	1.07	0.94	1.21	0.285138	254	43748	0.648789
LPCAT2.Q7L5N7.OID21290.v1	Inflammatory bowel disease	14	1.07	0.94	1.21	0.285138	254	43748	0.648789
LPCAT2.Q7L5N7.OID21290.v1	Inflammatory bowel disease	15	1.07	0.94	1.21	0.285138	254	43748	0.648789
LPCAT2.Q7L5N7.OID21290.v1	Inflammatory bowel disease	16	1.07	0.94	1.21	0.285138	254	43748	0.648789
LPCAT2.Q7L5N7.OID21290.v1	Inflammatory bowel disease	17	1.07	0.94	1.21	0.285138	254	43748	0.648789
KLK13.Q9UKR3.OID21291.v1	Inflammatory bowel disease	1	0.85	0.47	1.54	0.596205	12	43748	19024
KLK13.Q9UKR3.OID21291.v1	Inflammatory bowel disease	2	0.93	0.66	1.29	0.647684	37	43748	0.305032
KLK13.Q9UKR3.OID21291.v1	Inflammatory bowel disease	3	1.06	0.81	1.38	0.665947	58	43748	0.750496
KLK13.Q9UKR3.OID21291.v1	Inflammatory bowel disease	4	0.96	0.76	1.21	0.722714	78	43748	0.455461
KLK13.Q9UKR3.OID21291.v1	Inflammatory bowel disease	5	1.09	0.89	1.33	0.41361	101	43748	0.262265
KLK13.Q9UKR3.OID21291.v1	Inflammatory bowel disease	6	1.02	0.85	1.22	0.812847	127	43748	0.867951
KLK13.Q9UKR3.OID21291.v1	Inflammatory bowel disease	7	1.05	0.89	1.24	0.541925	156	43748	0.718076
KLK13.Q9UKR3.OID21291.v1	Inflammatory bowel disease	8	1.02	0.88	1.19	0.76309	183	43748	0.858227
KLK13.Q9UKR3.OID21291.v1	Inflammatory bowel disease	9	1.03	0.89	1.19	0.706565	196	43748	0.8461
KLK13.Q9UKR3.OID21291.v1	Inflammatory bowel disease	10	1.03	0.9	1.18	0.661296	215	43748	0.795951
KLK13.Q9UKR3.OID21291.v1	Inflammatory bowel disease	11	1.01	0.89	1.16	0.843396	236	43748	0.448203
KLK13.Q9UKR3.OID21291.v1	Inflammatory bowel disease	12	1.03	0.91	1.17	0.661393	251	43748	0.740747
KLK13.Q9UKR3.OID21291.v1	Inflammatory bowel disease	13	1.03	0.91	1.17	0.63718	254	43748	0.7583
KLK13.Q9UKR3.OID21291.v1	Inflammatory bowel disease	14	1.03	0.91	1.17	0.63718	254	43748	0.7583
KLK13.Q9UKR3.OID21291.v1	Inflammatory bowel disease	15	1.03	0.91	1.17	0.63718	254	43748	0.7583
KLK13.Q9UKR3.OID21291.v1	Inflammatory bowel disease	16	1.03	0.91	1.17	0.63718	254	43748	0.7583
KLK13.Q9UKR3.OID21291.v1	Inflammatory bowel disease	17	1.03	0.91	1.17	0.63718	254	43748	0.7583
LAT2.Q9GZY6.OID21292.v1	Inflammatory bowel disease	1	2.07	1.18	3.64	0.0113227	12	43748	19041
LAT2.Q9GZY6.OID21292.v1	Inflammatory bowel disease	2	1.47	1.06	2.03	0.0200532	37	43748	0.208719
LAT2.Q9GZY6.OID21292.v1	Inflammatory bowel disease	3	1.27	0.98	1.64	0.0741727	58	43748	0.0595866
LAT2.Q9GZY6.OID21292.v1	Inflammatory bowel disease	4	1.16	0.93	1.46	0.181942	78	43748	0.0400232
LAT2.Q9GZY6.OID21292.v1	Inflammatory bowel disease	5	1.19	0.98	1.45	0.0789835	101	43748	0.327689
LAT2.Q9GZY6.OID21292.v1	Inflammatory bowel disease	6	1.12	0.94	1.34	0.19179	127	43748	0.111094
LAT2.Q9GZY6.OID21292.v1	Inflammatory bowel disease	7	1.08	0.93	1.27	0.31804	156	43748	0.0772235
LAT2.Q9GZY6.OID21292.v1	Inflammatory bowel disease	8	1.05	0.9	1.21	0.553202	183	43748	0.0579679
LAT2.Q9GZY6.OID21292.v1	Inflammatory bowel disease	9	1.06	0.92	1.22	0.414464	196	43748	0.154458
LAT2.Q9GZY6.OID21292.v1	Inflammatory bowel disease	10	1.06	0.93	1.21	0.38769	215	43748	0.191796
LAT2.Q9GZY6.OID21292.v1	Inflammatory bowel disease	11	1.05	0.92	1.19	0.468872	236	43748	0.14718
LAT2.Q9GZY6.OID21292.v1	Inflammatory bowel disease	12	1.06	0.94	1.2	0.343795	251	43748	0.315839
LAT2.Q9GZY6.OID21292.v1	Inflammatory bowel disease	13	1.06	0.94	1.2	0.353931	254	43748	0.296079
LAT2.Q9GZY6.OID21292.v1	Inflammatory bowel disease	14	1.06	0.94	1.2	0.353931	254	43748	0.296079
LAT2.Q9GZY6.OID21292.v1	Inflammatory bowel disease	15	1.06	0.94	1.2	0.353931	254	43748	0.296079
LAT2.Q9GZY6.OID21292.v1	Inflammatory bowel disease	16	1.06	0.94	1.2	0.353931	254	43748	0.296079
LAT2.Q9GZY6.OID21292.v1	Inflammatory bowel disease	17	1.06	0.94	1.2	0.353931	254	43748	0.296079
LRP1.Q07954.OID21293.v1	Inflammatory bowel disease	1	0.93	0.51	1.67	0.804661	12	43748	19058
LRP1.Q07954.OID21293.v1	Inflammatory bowel disease	2	1.03	0.73	1.45	0.864905	37	43748	0.674965
LRP1.Q07954.OID21293.v1	Inflammatory bowel disease	3	0.98	0.75	1.28	0.867812	58	43748	0.869531
LRP1.Q07954.OID21293.v1	Inflammatory bowel disease	4	1.01	0.8	1.27	0.946274	78	43748	0.740756
LRP1.Q07954.OID21293.v1	Inflammatory bowel disease	5	0.91	0.74	1.11	0.354432	101	43748	0.233903
LRP1.Q07954.OID21293.v1	Inflammatory bowel disease	6	0.88	0.73	1.06	0.173266	127	43748	0.120314
LRP1.Q07954.OID21293.v1	Inflammatory bowel disease	7	0.86	0.73	1.02	0.0800189	156	43748	0.183037
LRP1.Q07954.OID21293.v1	Inflammatory bowel disease	8	0.89	0.76	1.03	0.121397	183	43748	0.449838
LRP1.Q07954.OID21293.v1	Inflammatory bowel disease	9	0.89	0.77	1.04	0.133963	196	43748	0.642389
LRP1.Q07954.OID21293.v1	Inflammatory bowel disease	10	0.89	0.77	1.02	0.102924	215	43748	0.636257
LRP1.Q07954.OID21293.v1	Inflammatory bowel disease	11	0.87	0.76	1	0.0520894	236	43748	0.525163
LRP1.Q07954.OID21293.v1	Inflammatory bowel disease	12	0.87	0.77	1	0.0421875	251	43748	0.447997
LRP1.Q07954.OID21293.v1	Inflammatory bowel disease	13	0.88	0.77	1	0.0531811	254	43748	0.601652
LRP1.Q07954.OID21293.v1	Inflammatory bowel disease	14	0.88	0.77	1	0.0531811	254	43748	0.601652
LRP1.Q07954.OID21293.v1	Inflammatory bowel disease	15	0.88	0.77	1	0.0531811	254	43748	0.601652
LRP1.Q07954.OID21293.v1	Inflammatory bowel disease	16	0.88	0.77	1	0.0531811	254	43748	0.601652
LRP1.Q07954.OID21293.v1	Inflammatory bowel disease	17	0.88	0.77	1	0.0531811	254	43748	0.601652
ADGRG1.Q9Y653.OID21294.v1	Inflammatory bowel disease	1	0.98	0.53	1.81	0.958003	12	43748	19075
ADGRG1.Q9Y653.OID21294.v1	Inflammatory bowel disease	2	1.16	0.81	1.67	0.406916	37	43748	0.556506
ADGRG1.Q9Y653.OID21294.v1	Inflammatory bowel disease	3	1.16	0.87	1.55	0.304823	58	43748	0.7244
ADGRG1.Q9Y653.OID21294.v1	Inflammatory bowel disease	4	1.22	0.95	1.56	0.121206	78	43748	0.342281
ADGRG1.Q9Y653.OID21294.v1	Inflammatory bowel disease	5	1.19	0.96	1.48	0.110911	101	43748	0.646496
ADGRG1.Q9Y653.OID21294.v1	Inflammatory bowel disease	6	1.19	0.98	1.45	0.0718223	127	43748	0.591185
ADGRG1.Q9Y653.OID21294.v1	Inflammatory bowel disease	7	1.2	1.01	1.43	0.0403941	156	43748	0.616025
ADGRG1.Q9Y653.OID21294.v1	Inflammatory bowel disease	8	1.17	1	1.38	0.0527752	183	43748	0.916973
ADGRG1.Q9Y653.OID21294.v1	Inflammatory bowel disease	9	1.21	1.03	1.41	0.0173394	196	43748	0.470391
ADGRG1.Q9Y653.OID21294.v1	Inflammatory bowel disease	10	1.17	1.01	1.36	0.0338327	215	43748	0.953805
ADGRG1.Q9Y653.OID21294.v1	Inflammatory bowel disease	11	1.13	0.98	1.3	0.0873915	236	43748	0.503367
ADGRG1.Q9Y653.OID21294.v1	Inflammatory bowel disease	12	1.12	0.98	1.29	0.0981597	251	43748	0.316312
ADGRG1.Q9Y653.OID21294.v1	Inflammatory bowel disease	13	1.12	0.98	1.29	0.0989917	254	43748	0.317989
ADGRG1.Q9Y653.OID21294.v1	Inflammatory bowel disease	14	1.12	0.98	1.29	0.0989917	254	43748	0.317989
ADGRG1.Q9Y653.OID21294.v1	Inflammatory bowel disease	15	1.12	0.98	1.29	0.0989917	254	43748	0.317989
ADGRG1.Q9Y653.OID21294.v1	Inflammatory bowel disease	16	1.12	0.98	1.29	0.0989917	254	43748	0.317989
ADGRG1.Q9Y653.OID21294.v1	Inflammatory bowel disease	17	1.12	0.98	1.29	0.0989917	254	43748	0.317989
CDKN2D.P55273.OID21295.v1	Inflammatory bowel disease	1	2.28	1.28	4.06	0.00515867	12	43748	19092
CDKN2D.P55273.OID21295.v1	Inflammatory bowel disease	2	1.51	1.09	2.09	0.0123137	37	43748	0.179558
CDKN2D.P55273.OID21295.v1	Inflammatory bowel disease	3	1.23	0.95	1.59	0.122289	58	43748	0.00970575
CDKN2D.P55273.OID21295.v1	Inflammatory bowel disease	4	1.16	0.93	1.45	0.196867	78	43748	0.0238716
CDKN2D.P55273.OID21295.v1	Inflammatory bowel disease	5	1.25	1.02	1.51	0.0275066	101	43748	0.665122
CDKN2D.P55273.OID21295.v1	Inflammatory bowel disease	6	1.16	0.97	1.38	0.0991164	127	43748	0.132669
CDKN2D.P55273.OID21295.v1	Inflammatory bowel disease	7	1.14	0.97	1.33	0.103465	156	43748	0.196739
CDKN2D.P55273.OID21295.v1	Inflammatory bowel disease	8	1.09	0.95	1.27	0.220948	183	43748	0.094634
CDKN2D.P55273.OID21295.v1	Inflammatory bowel disease	9	1.12	0.98	1.29	0.105627	196	43748	0.34035
CDKN2D.P55273.OID21295.v1	Inflammatory bowel disease	10	1.13	0.99	1.29	0.0771282	215	43748	0.445891
CDKN2D.P55273.OID21295.v1	Inflammatory bowel disease	11	1.13	0.99	1.28	0.0638735	236	43748	0.486571
CDKN2D.P55273.OID21295.v1	Inflammatory bowel disease	12	1.14	1.01	1.29	0.0344317	251	43748	0.761759
CDKN2D.P55273.OID21295.v1	Inflammatory bowel disease	13	1.14	1.01	1.29	0.0363187	254	43748	0.715604
CDKN2D.P55273.OID21295.v1	Inflammatory bowel disease	14	1.14	1.01	1.29	0.0363187	254	43748	0.715604
CDKN2D.P55273.OID21295.v1	Inflammatory bowel disease	15	1.14	1.01	1.29	0.0363187	254	43748	0.715604
CDKN2D.P55273.OID21295.v1	Inflammatory bowel disease	16	1.14	1.01	1.29	0.0363187	254	43748	0.715604
CDKN2D.P55273.OID21295.v1	Inflammatory bowel disease	17	1.14	1.01	1.29	0.0363187	254	43748	0.715604
KRT18.P05783.OID21296.v1	Inflammatory bowel disease	1	1.5	0.78	2.87	0.221577	12	43748	19109
KRT18.P05783.OID21296.v1	Inflammatory bowel disease	2	1.45	1	2.09	0.0494404	37	43748	0.587231
KRT18.P05783.OID21296.v1	Inflammatory bowel disease	3	1.39	1.04	1.86	0.0260611	58	43748	0.48252
KRT18.P05783.OID21296.v1	Inflammatory bowel disease	4	1.23	0.95	1.58	0.112279	78	43748	0.189189
KRT18.P05783.OID21296.v1	Inflammatory bowel disease	5	1.08	0.86	1.34	0.522391	101	43748	0.0219985
KRT18.P05783.OID21296.v1	Inflammatory bowel disease	6	1.07	0.88	1.3	0.519352	127	43748	0.128839
KRT18.P05783.OID21296.v1	Inflammatory bowel disease	7	1.09	0.91	1.3	0.340473	156	43748	0.436475
KRT18.P05783.OID21296.v1	Inflammatory bowel disease	8	1.17	1	1.38	0.0553961	183	43748	0.387947
KRT18.P05783.OID21296.v1	Inflammatory bowel disease	9	1.22	1.04	1.43	0.0133093	196	43748	0.147914
KRT18.P05783.OID21296.v1	Inflammatory bowel disease	10	1.23	1.05	1.43	0.00864264	215	43748	0.234962
KRT18.P05783.OID21296.v1	Inflammatory bowel disease	11	1.27	1.1	1.47	0.00110736	236	43748	0.0869896
KRT18.P05783.OID21296.v1	Inflammatory bowel disease	12	1.29	1.12	1.48	0.000422316	251	43748	0.0840597
KRT18.P05783.OID21296.v1	Inflammatory bowel disease	13	1.28	1.11	1.47	0.000537303	254	43748	0.121927
KRT18.P05783.OID21296.v1	Inflammatory bowel disease	14	1.28	1.11	1.47	0.000537303	254	43748	0.121927
KRT18.P05783.OID21296.v1	Inflammatory bowel disease	15	1.28	1.11	1.47	0.000537303	254	43748	0.121927
KRT18.P05783.OID21296.v1	Inflammatory bowel disease	16	1.28	1.11	1.47	0.000537303	254	43748	0.121927
KRT18.P05783.OID21296.v1	Inflammatory bowel disease	17	1.28	1.11	1.47	0.000537303	254	43748	0.121927
COX5B.P10606.OID21297.v1	Inflammatory bowel disease	1	1.98	1.11	3.53	0.0203263	12	43748	19126
COX5B.P10606.OID21297.v1	Inflammatory bowel disease	2	1.59	1.15	2.19	0.00508617	37	43748	0.687679
COX5B.P10606.OID21297.v1	Inflammatory bowel disease	3	1.4	1.08	1.82	0.0106007	58	43748	0.202395
COX5B.P10606.OID21297.v1	Inflammatory bowel disease	4	1.21	0.97	1.52	0.0925341	78	43748	0.0169571
COX5B.P10606.OID21297.v1	Inflammatory bowel disease	5	1.27	1.04	1.54	0.0178161	101	43748	0.338015
COX5B.P10606.OID21297.v1	Inflammatory bowel disease	6	1.2	1.01	1.43	0.0417153	127	43748	0.136831
COX5B.P10606.OID21297.v1	Inflammatory bowel disease	7	1.19	1.02	1.4	0.0277277	156	43748	0.310194
COX5B.P10606.OID21297.v1	Inflammatory bowel disease	8	1.16	1	1.34	0.0522589	183	43748	0.177229
COX5B.P10606.OID21297.v1	Inflammatory bowel disease	9	1.17	1.01	1.34	0.03346	196	43748	0.27993
COX5B.P10606.OID21297.v1	Inflammatory bowel disease	10	1.19	1.04	1.36	0.0108391	215	43748	0.609768
COX5B.P10606.OID21297.v1	Inflammatory bowel disease	11	1.19	1.05	1.36	0.00671572	236	43748	0.694886
COX5B.P10606.OID21297.v1	Inflammatory bowel disease	12	1.2	1.06	1.36	0.00431289	251	43748	0.7804
COX5B.P10606.OID21297.v1	Inflammatory bowel disease	13	1.2	1.06	1.36	0.00356511	254	43748	0.838294
COX5B.P10606.OID21297.v1	Inflammatory bowel disease	14	1.2	1.06	1.36	0.00356511	254	43748	0.838294
COX5B.P10606.OID21297.v1	Inflammatory bowel disease	15	1.2	1.06	1.36	0.00356511	254	43748	0.838294
COX5B.P10606.OID21297.v1	Inflammatory bowel disease	16	1.2	1.06	1.36	0.00356511	254	43748	0.838294
COX5B.P10606.OID21297.v1	Inflammatory bowel disease	17	1.2	1.06	1.36	0.00356511	254	43748	0.838294
CD207.Q9UJ71.OID21298.v1	Inflammatory bowel disease	1	1.37	0.77	2.45	0.286409	12	43748	19143
CD207.Q9UJ71.OID21298.v1	Inflammatory bowel disease	2	0.94	0.68	1.3	0.711086	37	43748	0.733565
CD207.Q9UJ71.OID21298.v1	Inflammatory bowel disease	3	0.81	0.63	1.05	0.118399	58	43748	0.505186
CD207.Q9UJ71.OID21298.v1	Inflammatory bowel disease	4	0.89	0.71	1.11	0.301946	78	43748	0.449824
CD207.Q9UJ71.OID21298.v1	Inflammatory bowel disease	5	0.95	0.78	1.16	0.635561	101	43748	0.182549
CD207.Q9UJ71.OID21298.v1	Inflammatory bowel disease	6	0.96	0.8	1.14	0.612182	127	43748	0.232211
CD207.Q9UJ71.OID21298.v1	Inflammatory bowel disease	7	1.06	0.9	1.24	0.500112	156	43748	0.0163859
CD207.Q9UJ71.OID21298.v1	Inflammatory bowel disease	8	1.03	0.89	1.2	0.655989	183	43748	0.159988
CD207.Q9UJ71.OID21298.v1	Inflammatory bowel disease	9	1.05	0.91	1.21	0.537817	196	43748	0.137388
CD207.Q9UJ71.OID21298.v1	Inflammatory bowel disease	10	1.03	0.9	1.19	0.624912	215	43748	0.343354
CD207.Q9UJ71.OID21298.v1	Inflammatory bowel disease	11	1.01	0.89	1.15	0.873324	236	43748	0.818229
CD207.Q9UJ71.OID21298.v1	Inflammatory bowel disease	12	1.04	0.92	1.18	0.558811	251	43748	0.389765
CD207.Q9UJ71.OID21298.v1	Inflammatory bowel disease	13	1.04	0.91	1.18	0.572648	254	43748	0.429459
CD207.Q9UJ71.OID21298.v1	Inflammatory bowel disease	14	1.04	0.91	1.18	0.572648	254	43748	0.429459
CD207.Q9UJ71.OID21298.v1	Inflammatory bowel disease	15	1.04	0.91	1.18	0.572648	254	43748	0.429459
CD207.Q9UJ71.OID21298.v1	Inflammatory bowel disease	16	1.04	0.91	1.18	0.572648	254	43748	0.429459
CD207.Q9UJ71.OID21298.v1	Inflammatory bowel disease	17	1.04	0.91	1.18	0.572648	254	43748	0.429459
DDAH1.O94760.OID21299.v1	Inflammatory bowel disease	1	2.01	1.12	3.59	0.0186159	12	43748	19160
DDAH1.O94760.OID21299.v1	Inflammatory bowel disease	2	1.58	1.14	2.2	0.00636864	37	43748	0.312196
DDAH1.O94760.OID21299.v1	Inflammatory bowel disease	3	1.38	1.06	1.79	0.0181253	58	43748	0.113715
DDAH1.O94760.OID21299.v1	Inflammatory bowel disease	4	1.26	1	1.58	0.049363	78	43748	0.0660868
DDAH1.O94760.OID21299.v1	Inflammatory bowel disease	5	1.27	1.04	1.55	0.0208453	101	43748	0.244835
DDAH1.O94760.OID21299.v1	Inflammatory bowel disease	6	1.2	1	1.44	0.0443844	127	43748	0.149641
DDAH1.O94760.OID21299.v1	Inflammatory bowel disease	7	1.19	1.01	1.4	0.0348092	156	43748	0.26774
DDAH1.O94760.OID21299.v1	Inflammatory bowel disease	8	1.21	1.04	1.4	0.0142887	183	43748	0.595011
DDAH1.O94760.OID21299.v1	Inflammatory bowel disease	9	1.23	1.07	1.43	0.0045276	196	43748	0.988501
DDAH1.O94760.OID21299.v1	Inflammatory bowel disease	10	1.24	1.08	1.42	0.00244858	215	43748	0.987746
DDAH1.O94760.OID21299.v1	Inflammatory bowel disease	11	1.23	1.08	1.4	0.0020752	236	43748	0.903684
DDAH1.O94760.OID21299.v1	Inflammatory bowel disease	12	1.24	1.09	1.41	0.00104627	251	43748	0.973809
DDAH1.O94760.OID21299.v1	Inflammatory bowel disease	13	1.23	1.08	1.4	0.00132144	254	43748	0.858135
DDAH1.O94760.OID21299.v1	Inflammatory bowel disease	14	1.23	1.08	1.4	0.00132144	254	43748	0.858135
DDAH1.O94760.OID21299.v1	Inflammatory bowel disease	15	1.23	1.08	1.4	0.00132144	254	43748	0.858135
DDAH1.O94760.OID21299.v1	Inflammatory bowel disease	16	1.23	1.08	1.4	0.00132144	254	43748	0.858135
DDAH1.O94760.OID21299.v1	Inflammatory bowel disease	17	1.23	1.08	1.4	0.00132144	254	43748	0.858135
FLT1.P17948.OID21301.v1	Inflammatory bowel disease	1	0.59	0.33	1.04	0.0673967	12	43748	19177
FLT1.P17948.OID21301.v1	Inflammatory bowel disease	2	0.9	0.65	1.26	0.548467	37	43748	0.548267
FLT1.P17948.OID21301.v1	Inflammatory bowel disease	3	1.04	0.8	1.35	0.780715	58	43748	0.0895814
FLT1.P17948.OID21301.v1	Inflammatory bowel disease	4	1.01	0.81	1.26	0.938265	78	43748	0.341103
FLT1.P17948.OID21301.v1	Inflammatory bowel disease	5	1.02	0.84	1.25	0.830443	101	43748	0.46214
FLT1.P17948.OID21301.v1	Inflammatory bowel disease	6	1.01	0.85	1.21	0.912923	127	43748	0.752914
FLT1.P17948.OID21301.v1	Inflammatory bowel disease	7	1.01	0.86	1.18	0.93593	156	43748	0.829074
FLT1.P17948.OID21301.v1	Inflammatory bowel disease	8	1.04	0.9	1.21	0.593029	183	43748	0.395614
FLT1.P17948.OID21301.v1	Inflammatory bowel disease	9	1.05	0.91	1.21	0.490275	196	43748	0.34722
FLT1.P17948.OID21301.v1	Inflammatory bowel disease	10	1.03	0.9	1.18	0.648419	215	43748	0.72692
FLT1.P17948.OID21301.v1	Inflammatory bowel disease	11	1.01	0.88	1.15	0.909151	236	43748	0.822404
FLT1.P17948.OID21301.v1	Inflammatory bowel disease	12	1.01	0.89	1.14	0.89174	251	43748	0.824043
FLT1.P17948.OID21301.v1	Inflammatory bowel disease	13	1.01	0.89	1.14	0.894375	254	43748	0.820899
FLT1.P17948.OID21301.v1	Inflammatory bowel disease	14	1.01	0.89	1.14	0.894375	254	43748	0.820899
FLT1.P17948.OID21301.v1	Inflammatory bowel disease	15	1.01	0.89	1.14	0.894375	254	43748	0.820899
FLT1.P17948.OID21301.v1	Inflammatory bowel disease	16	1.01	0.89	1.14	0.894375	254	43748	0.820899
FLT1.P17948.OID21301.v1	Inflammatory bowel disease	17	1.01	0.89	1.14	0.894375	254	43748	0.820899
RP2.O75695.OID21302.v1	Inflammatory bowel disease	1	1.6	0.92	2.8	0.096921	12	43748	19194
RP2.O75695.OID21302.v1	Inflammatory bowel disease	2	1.23	0.89	1.7	0.203832	37	43748	0.295253
RP2.O75695.OID21302.v1	Inflammatory bowel disease	3	1.08	0.83	1.4	0.565244	58	43748	0.137377
RP2.O75695.OID21302.v1	Inflammatory bowel disease	4	1	0.8	1.25	0.970134	78	43748	0.0785059
RP2.O75695.OID21302.v1	Inflammatory bowel disease	5	1.09	0.9	1.32	0.391419	101	43748	0.924108
RP2.O75695.OID21302.v1	Inflammatory bowel disease	6	1.06	0.89	1.26	0.521488	127	43748	0.53925
RP2.O75695.OID21302.v1	Inflammatory bowel disease	7	1.07	0.91	1.25	0.3995	156	43748	0.956921
RP2.O75695.OID21302.v1	Inflammatory bowel disease	8	1.02	0.88	1.17	0.837461	183	43748	0.323411
RP2.O75695.OID21302.v1	Inflammatory bowel disease	9	1.04	0.9	1.2	0.583929	196	43748	0.72246
RP2.O75695.OID21302.v1	Inflammatory bowel disease	10	1.04	0.91	1.19	0.530182	215	43748	0.783905
RP2.O75695.OID21302.v1	Inflammatory bowel disease	11	1.03	0.91	1.18	0.610051	236	43748	0.644279
RP2.O75695.OID21302.v1	Inflammatory bowel disease	12	1.05	0.93	1.19	0.461738	251	43748	0.956031
RP2.O75695.OID21302.v1	Inflammatory bowel disease	13	1.05	0.93	1.19	0.439989	254	43748	0.999421
RP2.O75695.OID21302.v1	Inflammatory bowel disease	14	1.05	0.93	1.19	0.439989	254	43748	0.999421
RP2.O75695.OID21302.v1	Inflammatory bowel disease	15	1.05	0.93	1.19	0.439989	254	43748	0.999421
RP2.O75695.OID21302.v1	Inflammatory bowel disease	16	1.05	0.93	1.19	0.439989	254	43748	0.999421
RP2.O75695.OID21302.v1	Inflammatory bowel disease	17	1.05	0.93	1.19	0.439989	254	43748	0.999421
HS3ST3B1.Q9Y662.OID21303.v1	Inflammatory bowel disease	1	1.23	0.69	2.17	0.48652	12	43748	19211
HS3ST3B1.Q9Y662.OID21303.v1	Inflammatory bowel disease	2	1.21	0.87	1.67	0.258243	37	43748	0.198625
HS3ST3B1.Q9Y662.OID21303.v1	Inflammatory bowel disease	3	1.1	0.84	1.42	0.491943	58	43748	0.900802
HS3ST3B1.Q9Y662.OID21303.v1	Inflammatory bowel disease	4	1.08	0.86	1.35	0.497897	78	43748	0.876459
HS3ST3B1.Q9Y662.OID21303.v1	Inflammatory bowel disease	5	1.19	0.97	1.44	0.089966	101	43748	0.18551
HS3ST3B1.Q9Y662.OID21303.v1	Inflammatory bowel disease	6	1.11	0.93	1.32	0.24502	127	43748	0.972892
HS3ST3B1.Q9Y662.OID21303.v1	Inflammatory bowel disease	7	1.08	0.92	1.26	0.365287	156	43748	0.685558
HS3ST3B1.Q9Y662.OID21303.v1	Inflammatory bowel disease	8	1.09	0.94	1.26	0.251087	183	43748	0.933251
HS3ST3B1.Q9Y662.OID21303.v1	Inflammatory bowel disease	9	1.09	0.95	1.25	0.235474	196	43748	0.949796
HS3ST3B1.Q9Y662.OID21303.v1	Inflammatory bowel disease	10	1.07	0.93	1.22	0.329891	215	43748	0.589673
HS3ST3B1.Q9Y662.OID21303.v1	Inflammatory bowel disease	11	1.08	0.95	1.23	0.252493	236	43748	0.766086
HS3ST3B1.Q9Y662.OID21303.v1	Inflammatory bowel disease	12	1.08	0.95	1.22	0.252378	251	43748	0.726026
HS3ST3B1.Q9Y662.OID21303.v1	Inflammatory bowel disease	13	1.08	0.95	1.22	0.237165	254	43748	0.780478
HS3ST3B1.Q9Y662.OID21303.v1	Inflammatory bowel disease	14	1.08	0.95	1.22	0.237165	254	43748	0.780478
HS3ST3B1.Q9Y662.OID21303.v1	Inflammatory bowel disease	15	1.08	0.95	1.22	0.237165	254	43748	0.780478
HS3ST3B1.Q9Y662.OID21303.v1	Inflammatory bowel disease	16	1.08	0.95	1.22	0.237165	254	43748	0.780478
HS3ST3B1.Q9Y662.OID21303.v1	Inflammatory bowel disease	17	1.08	0.95	1.22	0.237165	254	43748	0.780478
PSMD9.O00233.OID21304.v1	Inflammatory bowel disease	1	0.62	0.35	1.12	0.112338	12	43748	19228
PSMD9.O00233.OID21304.v1	Inflammatory bowel disease	2	1.03	0.74	1.42	0.874918	37	43748	0.0800306
PSMD9.O00233.OID21304.v1	Inflammatory bowel disease	3	1.11	0.86	1.44	0.437665	58	43748	0.133215
PSMD9.O00233.OID21304.v1	Inflammatory bowel disease	4	1.11	0.89	1.39	0.347684	78	43748	0.235814
PSMD9.O00233.OID21304.v1	Inflammatory bowel disease	5	1.2	0.99	1.47	0.0649424	101	43748	0.120669
PSMD9.O00233.OID21304.v1	Inflammatory bowel disease	6	1.15	0.96	1.37	0.121268	127	43748	0.625911
PSMD9.O00233.OID21304.v1	Inflammatory bowel disease	7	1.21	1.03	1.42	0.0177898	156	43748	0.25511
PSMD9.O00233.OID21304.v1	Inflammatory bowel disease	8	1.15	0.99	1.33	0.068077	183	43748	0.999411
PSMD9.O00233.OID21304.v1	Inflammatory bowel disease	9	1.14	0.99	1.31	0.0787248	196	43748	0.790577
PSMD9.O00233.OID21304.v1	Inflammatory bowel disease	10	1.16	1.02	1.33	0.0281984	215	43748	0.798078
PSMD9.O00233.OID21304.v1	Inflammatory bowel disease	11	1.16	1.02	1.32	0.0249376	236	43748	0.955531
PSMD9.O00233.OID21304.v1	Inflammatory bowel disease	12	1.12	0.99	1.27	0.0743688	251	43748	0.398425
PSMD9.O00233.OID21304.v1	Inflammatory bowel disease	13	1.12	0.99	1.27	0.0687231	254	43748	0.425176
PSMD9.O00233.OID21304.v1	Inflammatory bowel disease	14	1.12	0.99	1.27	0.0687231	254	43748	0.425176
PSMD9.O00233.OID21304.v1	Inflammatory bowel disease	15	1.12	0.99	1.27	0.0687231	254	43748	0.425176
PSMD9.O00233.OID21304.v1	Inflammatory bowel disease	16	1.12	0.99	1.27	0.0687231	254	43748	0.425176
PSMD9.O00233.OID21304.v1	Inflammatory bowel disease	17	1.12	0.99	1.27	0.0687231	254	43748	0.425176
DPEP2.Q9H4A9.OID21305.v1	Inflammatory bowel disease	1	1.31	0.74	2.31	0.358976	12	43748	19245
DPEP2.Q9H4A9.OID21305.v1	Inflammatory bowel disease	2	1.03	0.74	1.42	0.879127	37	43748	0.201198
DPEP2.Q9H4A9.OID21305.v1	Inflammatory bowel disease	3	1.14	0.88	1.48	0.316088	58	43748	0.463108
DPEP2.Q9H4A9.OID21305.v1	Inflammatory bowel disease	4	1.06	0.85	1.33	0.599816	78	43748	0.680617
DPEP2.Q9H4A9.OID21305.v1	Inflammatory bowel disease	5	1.1	0.9	1.34	0.354937	101	43748	0.99536
DPEP2.Q9H4A9.OID21305.v1	Inflammatory bowel disease	6	1.04	0.87	1.24	0.671534	127	43748	0.383011
DPEP2.Q9H4A9.OID21305.v1	Inflammatory bowel disease	7	1.08	0.92	1.26	0.358769	156	43748	0.873344
DPEP2.Q9H4A9.OID21305.v1	Inflammatory bowel disease	8	1.08	0.93	1.25	0.300487	183	43748	0.950407
DPEP2.Q9H4A9.OID21305.v1	Inflammatory bowel disease	9	1.1	0.95	1.26	0.198648	196	43748	0.658599
DPEP2.Q9H4A9.OID21305.v1	Inflammatory bowel disease	10	1.1	0.96	1.26	0.154006	215	43748	0.604166
DPEP2.Q9H4A9.OID21305.v1	Inflammatory bowel disease	11	1.11	0.98	1.26	0.11398	236	43748	0.517779
DPEP2.Q9H4A9.OID21305.v1	Inflammatory bowel disease	12	1.11	0.98	1.26	0.0931355	251	43748	0.506384
DPEP2.Q9H4A9.OID21305.v1	Inflammatory bowel disease	13	1.11	0.98	1.25	0.11347	254	43748	0.632858
DPEP2.Q9H4A9.OID21305.v1	Inflammatory bowel disease	14	1.11	0.98	1.25	0.11347	254	43748	0.632858
DPEP2.Q9H4A9.OID21305.v1	Inflammatory bowel disease	15	1.11	0.98	1.25	0.11347	254	43748	0.632858
DPEP2.Q9H4A9.OID21305.v1	Inflammatory bowel disease	16	1.11	0.98	1.25	0.11347	254	43748	0.632858
DPEP2.Q9H4A9.OID21305.v1	Inflammatory bowel disease	17	1.11	0.98	1.25	0.11347	254	43748	0.632858
CALB1.P05937.OID21306.v1	Inflammatory bowel disease	1	1.1	0.61	1.99	0.744316	12	43748	19262
CALB1.P05937.OID21306.v1	Inflammatory bowel disease	2	1.08	0.77	1.52	0.639095	37	43748	0.773209
CALB1.P05937.OID21306.v1	Inflammatory bowel disease	3	1.11	0.84	1.45	0.46574	58	43748	0.80996
CALB1.P05937.OID21306.v1	Inflammatory bowel disease	4	1.16	0.91	1.46	0.227242	78	43748	0.633659
CALB1.P05937.OID21306.v1	Inflammatory bowel disease	5	1.1	0.89	1.35	0.38355	101	43748	0.786758
CALB1.P05937.OID21306.v1	Inflammatory bowel disease	6	1.1	0.91	1.32	0.322933	127	43748	0.908534
CALB1.P05937.OID21306.v1	Inflammatory bowel disease	7	1.11	0.94	1.32	0.198546	156	43748	0.902288
CALB1.P05937.OID21306.v1	Inflammatory bowel disease	8	1.16	1	1.35	0.0538841	183	43748	0.561826
CALB1.P05937.OID21306.v1	Inflammatory bowel disease	9	1.17	1.01	1.36	0.0363241	196	43748	0.483033
CALB1.P05937.OID21306.v1	Inflammatory bowel disease	10	1.17	1.02	1.35	0.0288612	215	43748	0.477883
CALB1.P05937.OID21306.v1	Inflammatory bowel disease	11	1.13	0.99	1.3	0.0710561	236	43748	0.957394
CALB1.P05937.OID21306.v1	Inflammatory bowel disease	12	1.13	0.99	1.29	0.0604411	251	43748	0.968839
CALB1.P05937.OID21306.v1	Inflammatory bowel disease	13	1.12	0.98	1.28	0.0833636	254	43748	0.794494
CALB1.P05937.OID21306.v1	Inflammatory bowel disease	14	1.12	0.98	1.28	0.0833636	254	43748	0.794494
CALB1.P05937.OID21306.v1	Inflammatory bowel disease	15	1.12	0.98	1.28	0.0833636	254	43748	0.794494
CALB1.P05937.OID21306.v1	Inflammatory bowel disease	16	1.12	0.98	1.28	0.0833636	254	43748	0.794494
CALB1.P05937.OID21306.v1	Inflammatory bowel disease	17	1.12	0.98	1.28	0.0833636	254	43748	0.794494
MME.P08473.OID21307.v1	Inflammatory bowel disease	1	1.01	0.54	1.89	0.979393	12	43748	19279
MME.P08473.OID21307.v1	Inflammatory bowel disease	2	1.21	0.86	1.71	0.273055	37	43748	0.702205
MME.P08473.OID21307.v1	Inflammatory bowel disease	3	1.15	0.87	1.5	0.322912	58	43748	0.327874
MME.P08473.OID21307.v1	Inflammatory bowel disease	4	1.08	0.85	1.37	0.525117	78	43748	0.384592
MME.P08473.OID21307.v1	Inflammatory bowel disease	5	1.01	0.82	1.24	0.922601	101	43748	0.246897
MME.P08473.OID21307.v1	Inflammatory bowel disease	6	0.97	0.81	1.17	0.754675	127	43748	0.286263
MME.P08473.OID21307.v1	Inflammatory bowel disease	7	0.96	0.82	1.14	0.675386	156	43748	0.475927
MME.P08473.OID21307.v1	Inflammatory bowel disease	8	0.99	0.85	1.16	0.921752	183	43748	0.780761
MME.P08473.OID21307.v1	Inflammatory bowel disease	9	1.03	0.88	1.19	0.740085	196	43748	0.370974
MME.P08473.OID21307.v1	Inflammatory bowel disease	10	1.08	0.93	1.24	0.317992	215	43748	0.0945711
MME.P08473.OID21307.v1	Inflammatory bowel disease	11	1.13	0.99	1.3	0.0732532	236	43748	0.0133769
MME.P08473.OID21307.v1	Inflammatory bowel disease	12	1.13	0.99	1.28	0.0797541	251	43748	0.0427845
MME.P08473.OID21307.v1	Inflammatory bowel disease	13	1.12	0.98	1.28	0.0912938	254	43748	0.06339
MME.P08473.OID21307.v1	Inflammatory bowel disease	14	1.12	0.98	1.28	0.0912938	254	43748	0.06339
MME.P08473.OID21307.v1	Inflammatory bowel disease	15	1.12	0.98	1.28	0.0912938	254	43748	0.06339
MME.P08473.OID21307.v1	Inflammatory bowel disease	16	1.12	0.98	1.28	0.0912938	254	43748	0.06339
MME.P08473.OID21307.v1	Inflammatory bowel disease	17	1.12	0.98	1.28	0.0912938	254	43748	0.06339
NUDT2.P50583.OID21308.v1	Inflammatory bowel disease	1	1.1	0.62	1.95	0.749367	12	43748	19296
NUDT2.P50583.OID21308.v1	Inflammatory bowel disease	2	1.08	0.78	1.49	0.638131	37	43748	0.781975
NUDT2.P50583.OID21308.v1	Inflammatory bowel disease	3	0.96	0.75	1.25	0.786723	58	43748	0.18351
NUDT2.P50583.OID21308.v1	Inflammatory bowel disease	4	0.94	0.75	1.18	0.594978	78	43748	0.262
NUDT2.P50583.OID21308.v1	Inflammatory bowel disease	5	1.03	0.85	1.25	0.772506	101	43748	0.603559
NUDT2.P50583.OID21308.v1	Inflammatory bowel disease	6	0.97	0.81	1.15	0.722175	127	43748	0.600778
NUDT2.P50583.OID21308.v1	Inflammatory bowel disease	7	0.98	0.84	1.15	0.837151	156	43748	0.951406
NUDT2.P50583.OID21308.v1	Inflammatory bowel disease	8	0.95	0.82	1.1	0.525894	183	43748	0.579386
NUDT2.P50583.OID21308.v1	Inflammatory bowel disease	9	0.97	0.84	1.11	0.642752	196	43748	0.849886
NUDT2.P50583.OID21308.v1	Inflammatory bowel disease	10	0.98	0.85	1.12	0.733988	215	43748	0.987478
NUDT2.P50583.OID21308.v1	Inflammatory bowel disease	11	1	0.88	1.13	0.956474	236	43748	0.625971
NUDT2.P50583.OID21308.v1	Inflammatory bowel disease	12	0.99	0.87	1.12	0.868553	251	43748	0.820273
NUDT2.P50583.OID21308.v1	Inflammatory bowel disease	13	0.98	0.87	1.11	0.796523	254	43748	0.954411
NUDT2.P50583.OID21308.v1	Inflammatory bowel disease	14	0.98	0.87	1.11	0.796523	254	43748	0.954411
NUDT2.P50583.OID21308.v1	Inflammatory bowel disease	15	0.98	0.87	1.11	0.796523	254	43748	0.954411
NUDT2.P50583.OID21308.v1	Inflammatory bowel disease	16	0.98	0.87	1.11	0.796523	254	43748	0.954411
NUDT2.P50583.OID21308.v1	Inflammatory bowel disease	17	0.98	0.87	1.11	0.796523	254	43748	0.954411
GRPEL1.Q9HAV7.OID21309.v1	Inflammatory bowel disease	1	2.53	1.43	4.47	0.00137327	12	43748	19313
GRPEL1.Q9HAV7.OID21309.v1	Inflammatory bowel disease	2	1.66	1.2	2.31	0.00234391	37	43748	0.217732
GRPEL1.Q9HAV7.OID21309.v1	Inflammatory bowel disease	3	1.43	1.1	1.86	0.00801962	58	43748	0.0414938
GRPEL1.Q9HAV7.OID21309.v1	Inflammatory bowel disease	4	1.26	1	1.58	0.0503447	78	43748	0.0158236
GRPEL1.Q9HAV7.OID21309.v1	Inflammatory bowel disease	5	1.2	0.98	1.47	0.0754565	101	43748	0.0315743
GRPEL1.Q9HAV7.OID21309.v1	Inflammatory bowel disease	6	1.17	0.97	1.39	0.0949982	127	43748	0.070074
GRPEL1.Q9HAV7.OID21309.v1	Inflammatory bowel disease	7	1.13	0.96	1.33	0.149521	156	43748	0.0689269
GRPEL1.Q9HAV7.OID21309.v1	Inflammatory bowel disease	8	1.17	1.01	1.36	0.0351477	183	43748	0.626265
GRPEL1.Q9HAV7.OID21309.v1	Inflammatory bowel disease	9	1.18	1.02	1.36	0.0276353	196	43748	0.671133
GRPEL1.Q9HAV7.OID21309.v1	Inflammatory bowel disease	10	1.21	1.06	1.39	0.00648885	215	43748	0.852004
GRPEL1.Q9HAV7.OID21309.v1	Inflammatory bowel disease	11	1.23	1.08	1.41	0.00183754	236	43748	0.568421
GRPEL1.Q9HAV7.OID21309.v1	Inflammatory bowel disease	12	1.24	1.09	1.41	0.00110084	251	43748	0.588378
GRPEL1.Q9HAV7.OID21309.v1	Inflammatory bowel disease	13	1.22	1.08	1.39	0.001814	254	43748	0.799149
GRPEL1.Q9HAV7.OID21309.v1	Inflammatory bowel disease	14	1.22	1.08	1.39	0.001814	254	43748	0.799149
GRPEL1.Q9HAV7.OID21309.v1	Inflammatory bowel disease	15	1.22	1.08	1.39	0.001814	254	43748	0.799149
GRPEL1.Q9HAV7.OID21309.v1	Inflammatory bowel disease	16	1.22	1.08	1.39	0.001814	254	43748	0.799149
GRPEL1.Q9HAV7.OID21309.v1	Inflammatory bowel disease	17	1.22	1.08	1.39	0.001814	254	43748	0.799149
VNN2.O95498.OID21310.v1	Inflammatory bowel disease	1	1.23	0.68	2.21	0.497781	12	43748	19330
VNN2.O95498.OID21310.v1	Inflammatory bowel disease	2	1.16	0.83	1.61	0.381689	37	43748	0.241649
VNN2.O95498.OID21310.v1	Inflammatory bowel disease	3	1.28	0.98	1.66	0.0673874	58	43748	0.59638
VNN2.O95498.OID21310.v1	Inflammatory bowel disease	4	1.18	0.94	1.48	0.160165	78	43748	0.701048
VNN2.O95498.OID21310.v1	Inflammatory bowel disease	5	1.2	0.98	1.46	0.0730207	101	43748	0.94812
VNN2.O95498.OID21310.v1	Inflammatory bowel disease	6	1.28	1.07	1.53	0.00622245	127	43748	0.309611
VNN2.O95498.OID21310.v1	Inflammatory bowel disease	7	1.32	1.13	1.55	0.000641489	156	43748	0.180823
VNN2.O95498.OID21310.v1	Inflammatory bowel disease	8	1.28	1.1	1.48	0.00126702	183	43748	0.672025
VNN2.O95498.OID21310.v1	Inflammatory bowel disease	9	1.25	1.08	1.44	0.00272742	196	43748	0.883712
VNN2.O95498.OID21310.v1	Inflammatory bowel disease	10	1.26	1.1	1.45	0.000867751	215	43748	0.875647
VNN2.O95498.OID21310.v1	Inflammatory bowel disease	11	1.21	1.06	1.37	0.00504578	236	43748	0.373997
VNN2.O95498.OID21310.v1	Inflammatory bowel disease	12	1.21	1.06	1.37	0.00389075	251	43748	0.389672
VNN2.O95498.OID21310.v1	Inflammatory bowel disease	13	1.2	1.06	1.37	0.00379741	254	43748	0.388652
VNN2.O95498.OID21310.v1	Inflammatory bowel disease	14	1.2	1.06	1.37	0.00379741	254	43748	0.388652
VNN2.O95498.OID21310.v1	Inflammatory bowel disease	15	1.2	1.06	1.37	0.00379741	254	43748	0.388652
VNN2.O95498.OID21310.v1	Inflammatory bowel disease	16	1.2	1.06	1.37	0.00379741	254	43748	0.388652
VNN2.O95498.OID21310.v1	Inflammatory bowel disease	17	1.2	1.06	1.37	0.00379741	254	43748	0.388652
AARSD1.Q9BTE6.OID21311.v1	Inflammatory bowel disease	1	0.96	0.53	1.72	0.888931	12	43748	19347
AARSD1.Q9BTE6.OID21311.v1	Inflammatory bowel disease	2	1.22	0.88	1.69	0.242648	37	43748	0.227266
AARSD1.Q9BTE6.OID21311.v1	Inflammatory bowel disease	3	1.18	0.91	1.53	0.225625	58	43748	0.732832
AARSD1.Q9BTE6.OID21311.v1	Inflammatory bowel disease	4	1.17	0.94	1.47	0.165591	78	43748	0.668967
AARSD1.Q9BTE6.OID21311.v1	Inflammatory bowel disease	5	1.29	1.06	1.58	0.0113471	101	43748	0.197255
AARSD1.Q9BTE6.OID21311.v1	Inflammatory bowel disease	6	1.2	1.01	1.43	0.042174	127	43748	0.941956
AARSD1.Q9BTE6.OID21311.v1	Inflammatory bowel disease	7	1.26	1.07	1.48	0.00460935	156	43748	0.485478
AARSD1.Q9BTE6.OID21311.v1	Inflammatory bowel disease	8	1.23	1.06	1.42	0.00697237	183	43748	0.844827
AARSD1.Q9BTE6.OID21311.v1	Inflammatory bowel disease	9	1.22	1.05	1.4	0.00743132	196	43748	0.938304
AARSD1.Q9BTE6.OID21311.v1	Inflammatory bowel disease	10	1.22	1.06	1.39	0.00477943	215	43748	0.9207
AARSD1.Q9BTE6.OID21311.v1	Inflammatory bowel disease	11	1.21	1.06	1.37	0.00450272	236	43748	0.746245
AARSD1.Q9BTE6.OID21311.v1	Inflammatory bowel disease	12	1.16	1.02	1.31	0.0225387	251	43748	0.155213
AARSD1.Q9BTE6.OID21311.v1	Inflammatory bowel disease	13	1.16	1.02	1.31	0.0229782	254	43748	0.149056
AARSD1.Q9BTE6.OID21311.v1	Inflammatory bowel disease	14	1.16	1.02	1.31	0.0229782	254	43748	0.149056
AARSD1.Q9BTE6.OID21311.v1	Inflammatory bowel disease	15	1.16	1.02	1.31	0.0229782	254	43748	0.149056
AARSD1.Q9BTE6.OID21311.v1	Inflammatory bowel disease	16	1.16	1.02	1.31	0.0229782	254	43748	0.149056
AARSD1.Q9BTE6.OID21311.v1	Inflammatory bowel disease	17	1.16	1.02	1.31	0.0229782	254	43748	0.149056
IGSF3.O75054.OID21312.v1	Inflammatory bowel disease	1	0.85	0.46	1.58	0.614893	12	43748	19364
IGSF3.O75054.OID21312.v1	Inflammatory bowel disease	2	0.83	0.58	1.17	0.286234	37	43748	0.91199
IGSF3.O75054.OID21312.v1	Inflammatory bowel disease	3	1	0.76	1.33	0.982911	58	43748	0.115468
IGSF3.O75054.OID21312.v1	Inflammatory bowel disease	4	1.15	0.9	1.47	0.26076	78	43748	0.0112155
IGSF3.O75054.OID21312.v1	Inflammatory bowel disease	5	1.08	0.87	1.34	0.480035	101	43748	0.398361
IGSF3.O75054.OID21312.v1	Inflammatory bowel disease	6	1.02	0.84	1.24	0.828015	127	43748	0.942668
IGSF3.O75054.OID21312.v1	Inflammatory bowel disease	7	1.02	0.86	1.22	0.788274	156	43748	0.863856
IGSF3.O75054.OID21312.v1	Inflammatory bowel disease	8	1.09	0.93	1.28	0.294237	183	43748	0.169165
IGSF3.O75054.OID21312.v1	Inflammatory bowel disease	9	1.13	0.97	1.32	0.119512	196	43748	0.0444027
IGSF3.O75054.OID21312.v1	Inflammatory bowel disease	10	1.13	0.98	1.31	0.102767	215	43748	0.102594
IGSF3.O75054.OID21312.v1	Inflammatory bowel disease	11	1.15	1	1.32	0.0565324	236	43748	0.0799168
IGSF3.O75054.OID21312.v1	Inflammatory bowel disease	12	1.14	0.99	1.3	0.0686447	251	43748	0.199508
IGSF3.O75054.OID21312.v1	Inflammatory bowel disease	13	1.12	0.98	1.29	0.0894962	254	43748	0.297957
IGSF3.O75054.OID21312.v1	Inflammatory bowel disease	14	1.12	0.98	1.29	0.0894962	254	43748	0.297957
IGSF3.O75054.OID21312.v1	Inflammatory bowel disease	15	1.12	0.98	1.29	0.0894962	254	43748	0.297957
IGSF3.O75054.OID21312.v1	Inflammatory bowel disease	16	1.12	0.98	1.29	0.0894962	254	43748	0.297957
IGSF3.O75054.OID21312.v1	Inflammatory bowel disease	17	1.12	0.98	1.29	0.0894962	254	43748	0.297957
DKKL1.Q9UK85.OID21313.v1	Inflammatory bowel disease	1	1.09	0.6	1.98	0.774905	12	43748	19381
DKKL1.Q9UK85.OID21313.v1	Inflammatory bowel disease	2	0.95	0.69	1.33	0.783996	37	43748	0.458968
DKKL1.Q9UK85.OID21313.v1	Inflammatory bowel disease	3	1.06	0.81	1.37	0.691231	58	43748	0.560416
DKKL1.Q9UK85.OID21313.v1	Inflammatory bowel disease	4	1.11	0.88	1.39	0.384333	78	43748	0.292031
DKKL1.Q9UK85.OID21313.v1	Inflammatory bowel disease	5	1.12	0.92	1.37	0.26858	101	43748	0.318434
DKKL1.Q9UK85.OID21313.v1	Inflammatory bowel disease	6	1.09	0.91	1.3	0.358717	127	43748	0.761322
DKKL1.Q9UK85.OID21313.v1	Inflammatory bowel disease	7	1.04	0.88	1.22	0.637966	156	43748	0.654922
DKKL1.Q9UK85.OID21313.v1	Inflammatory bowel disease	8	1.04	0.89	1.21	0.637556	183	43748	0.539265
DKKL1.Q9UK85.OID21313.v1	Inflammatory bowel disease	9	1.02	0.88	1.18	0.770647	196	43748	0.442128
DKKL1.Q9UK85.OID21313.v1	Inflammatory bowel disease	10	1.05	0.91	1.21	0.500459	215	43748	0.995613
DKKL1.Q9UK85.OID21313.v1	Inflammatory bowel disease	11	1.06	0.93	1.21	0.38738	236	43748	0.715519
DKKL1.Q9UK85.OID21313.v1	Inflammatory bowel disease	12	1.06	0.93	1.2	0.400556	251	43748	0.874708
DKKL1.Q9UK85.OID21313.v1	Inflammatory bowel disease	13	1.06	0.93	1.2	0.404356	254	43748	0.868344
DKKL1.Q9UK85.OID21313.v1	Inflammatory bowel disease	14	1.06	0.93	1.2	0.404356	254	43748	0.868344
DKKL1.Q9UK85.OID21313.v1	Inflammatory bowel disease	15	1.06	0.93	1.2	0.404356	254	43748	0.868344
DKKL1.Q9UK85.OID21313.v1	Inflammatory bowel disease	16	1.06	0.93	1.2	0.404356	254	43748	0.868344
DKKL1.Q9UK85.OID21313.v1	Inflammatory bowel disease	17	1.06	0.93	1.2	0.404356	254	43748	0.868344
INPPL1.O15357.OID21314.v1	Inflammatory bowel disease	1	1.83	1.04	3.22	0.0361377	12	43748	19398
INPPL1.O15357.OID21314.v1	Inflammatory bowel disease	2	1.43	1.04	1.98	0.0290959	37	43748	0.433826
INPPL1.O15357.OID21314.v1	Inflammatory bowel disease	3	1.24	0.96	1.61	0.10101	58	43748	0.0770574
INPPL1.O15357.OID21314.v1	Inflammatory bowel disease	4	1.18	0.94	1.47	0.152852	78	43748	0.0893478
INPPL1.O15357.OID21314.v1	Inflammatory bowel disease	5	1.26	1.04	1.53	0.0211963	101	43748	0.858482
INPPL1.O15357.OID21314.v1	Inflammatory bowel disease	6	1.21	1.02	1.44	0.0311048	127	43748	0.460088
INPPL1.O15357.OID21314.v1	Inflammatory bowel disease	7	1.17	1	1.37	0.0539099	156	43748	0.220297
INPPL1.O15357.OID21314.v1	Inflammatory bowel disease	8	1.12	0.97	1.29	0.134443	183	43748	0.0883413
INPPL1.O15357.OID21314.v1	Inflammatory bowel disease	9	1.13	0.99	1.31	0.079446	196	43748	0.215736
INPPL1.O15357.OID21314.v1	Inflammatory bowel disease	10	1.13	0.98	1.29	0.0843094	215	43748	0.191556
INPPL1.O15357.OID21314.v1	Inflammatory bowel disease	11	1.11	0.97	1.26	0.12359	236	43748	0.107359
INPPL1.O15357.OID21314.v1	Inflammatory bowel disease	12	1.12	0.99	1.26	0.0820255	251	43748	0.226604
INPPL1.O15357.OID21314.v1	Inflammatory bowel disease	13	1.11	0.98	1.25	0.112828	254	43748	0.136722
INPPL1.O15357.OID21314.v1	Inflammatory bowel disease	14	1.11	0.98	1.25	0.112828	254	43748	0.136722
INPPL1.O15357.OID21314.v1	Inflammatory bowel disease	15	1.11	0.98	1.25	0.112828	254	43748	0.136722
INPPL1.O15357.OID21314.v1	Inflammatory bowel disease	16	1.11	0.98	1.25	0.112828	254	43748	0.136722
INPPL1.O15357.OID21314.v1	Inflammatory bowel disease	17	1.11	0.98	1.25	0.112828	254	43748	0.136722
LAG3.P18627.OID21315.v1	Inflammatory bowel disease	1	2.18	1.21	3.92	0.00910108	12	43748	19415
LAG3.P18627.OID21315.v1	Inflammatory bowel disease	2	1.46	1.04	2.05	0.0268361	37	43748	0.884064
LAG3.P18627.OID21315.v1	Inflammatory bowel disease	3	1.41	1.08	1.84	0.0123518	58	43748	0.949639
LAG3.P18627.OID21315.v1	Inflammatory bowel disease	4	1.41	1.12	1.78	0.00354272	78	43748	0.828429
LAG3.P18627.OID21315.v1	Inflammatory bowel disease	5	1.25	1.02	1.54	0.0295088	101	43748	0.135468
LAG3.P18627.OID21315.v1	Inflammatory bowel disease	6	1.17	0.97	1.4	0.100102	127	43748	0.0153712
LAG3.P18627.OID21315.v1	Inflammatory bowel disease	7	1.21	1.02	1.42	0.0260719	156	43748	0.213985
LAG3.P18627.OID21315.v1	Inflammatory bowel disease	8	1.19	1.02	1.38	0.025837	183	43748	0.180431
LAG3.P18627.OID21315.v1	Inflammatory bowel disease	9	1.2	1.04	1.39	0.0154442	196	43748	0.365206
LAG3.P18627.OID21315.v1	Inflammatory bowel disease	10	1.21	1.05	1.39	0.00933373	215	43748	0.58344
LAG3.P18627.OID21315.v1	Inflammatory bowel disease	11	1.19	1.04	1.37	0.00968286	236	43748	0.59038
LAG3.P18627.OID21315.v1	Inflammatory bowel disease	12	1.23	1.08	1.41	0.00156079	251	43748	0.892089
LAG3.P18627.OID21315.v1	Inflammatory bowel disease	13	1.23	1.08	1.4	0.0019059	254	43748	0.977089
LAG3.P18627.OID21315.v1	Inflammatory bowel disease	14	1.23	1.08	1.4	0.0019059	254	43748	0.977089
LAG3.P18627.OID21315.v1	Inflammatory bowel disease	15	1.23	1.08	1.4	0.0019059	254	43748	0.977089
LAG3.P18627.OID21315.v1	Inflammatory bowel disease	16	1.23	1.08	1.4	0.0019059	254	43748	0.977089
LAG3.P18627.OID21315.v1	Inflammatory bowel disease	17	1.23	1.08	1.4	0.0019059	254	43748	0.977089
CD38.P28907.OID21316.v1	Inflammatory bowel disease	1	1.68	0.84	3.37	0.143369	12	43748	19432
CD38.P28907.OID21316.v1	Inflammatory bowel disease	2	1.37	0.92	2.04	0.118442	37	43748	0.688115
CD38.P28907.OID21316.v1	Inflammatory bowel disease	3	1.38	1	1.89	0.0467096	58	43748	0.533873
CD38.P28907.OID21316.v1	Inflammatory bowel disease	4	1.26	0.96	1.66	0.0969619	78	43748	0.601229
CD38.P28907.OID21316.v1	Inflammatory bowel disease	5	1.28	1.01	1.63	0.0449119	101	43748	0.769646
CD38.P28907.OID21316.v1	Inflammatory bowel disease	6	1.19	0.96	1.48	0.110675	127	43748	0.483017
CD38.P28907.OID21316.v1	Inflammatory bowel disease	7	1.26	1.04	1.54	0.019224	156	43748	0.878975
CD38.P28907.OID21316.v1	Inflammatory bowel disease	8	1.21	1.01	1.45	0.0359698	183	43748	0.716766
CD38.P28907.OID21316.v1	Inflammatory bowel disease	9	1.2	1.01	1.44	0.0375523	196	43748	0.540002
CD38.P28907.OID21316.v1	Inflammatory bowel disease	10	1.18	1	1.39	0.0546768	215	43748	0.340634
CD38.P28907.OID21316.v1	Inflammatory bowel disease	11	1.18	1.01	1.39	0.0394064	236	43748	0.343448
CD38.P28907.OID21316.v1	Inflammatory bowel disease	12	1.21	1.04	1.42	0.0146659	251	43748	0.600434
CD38.P28907.OID21316.v1	Inflammatory bowel disease	13	1.2	1.03	1.4	0.0199453	254	43748	0.470248
CD38.P28907.OID21316.v1	Inflammatory bowel disease	14	1.2	1.03	1.4	0.0199453	254	43748	0.470248
CD38.P28907.OID21316.v1	Inflammatory bowel disease	15	1.2	1.03	1.4	0.0199453	254	43748	0.470248
CD38.P28907.OID21316.v1	Inflammatory bowel disease	16	1.2	1.03	1.4	0.0199453	254	43748	0.470248
CD38.P28907.OID21316.v1	Inflammatory bowel disease	17	1.2	1.03	1.4	0.0199453	254	43748	0.470248
CNPY4.Q8N129.OID21317.v1	Inflammatory bowel disease	1	2.14	1.22	3.77	0.00842059	12	43748	19449
CNPY4.Q8N129.OID21317.v1	Inflammatory bowel disease	2	1.62	1.17	2.23	0.00342431	37	43748	0.37849
CNPY4.Q8N129.OID21317.v1	Inflammatory bowel disease	3	1.4	1.08	1.82	0.00993281	58	43748	0.135653
CNPY4.Q8N129.OID21317.v1	Inflammatory bowel disease	4	1.27	1.02	1.59	0.0328788	78	43748	0.0461943
CNPY4.Q8N129.OID21317.v1	Inflammatory bowel disease	5	1.3	1.06	1.58	0.00957779	101	43748	0.317351
CNPY4.Q8N129.OID21317.v1	Inflammatory bowel disease	6	1.22	1.02	1.45	0.0284398	127	43748	0.0883557
CNPY4.Q8N129.OID21317.v1	Inflammatory bowel disease	7	1.19	1.01	1.39	0.0330551	156	43748	0.110381
CNPY4.Q8N129.OID21317.v1	Inflammatory bowel disease	8	1.1	0.95	1.27	0.193883	183	43748	0.00933655
CNPY4.Q8N129.OID21317.v1	Inflammatory bowel disease	9	1.13	0.98	1.3	0.0889057	196	43748	0.076861
CNPY4.Q8N129.OID21317.v1	Inflammatory bowel disease	10	1.14	1	1.31	0.0521785	215	43748	0.176663
CNPY4.Q8N129.OID21317.v1	Inflammatory bowel disease	11	1.12	0.99	1.28	0.07177	236	43748	0.12246
CNPY4.Q8N129.OID21317.v1	Inflammatory bowel disease	12	1.14	1.01	1.29	0.0386157	251	43748	0.2902
CNPY4.Q8N129.OID21317.v1	Inflammatory bowel disease	13	1.14	1.01	1.29	0.0369297	254	43748	0.302494
CNPY4.Q8N129.OID21317.v1	Inflammatory bowel disease	14	1.14	1.01	1.29	0.0369297	254	43748	0.302494
CNPY4.Q8N129.OID21317.v1	Inflammatory bowel disease	15	1.14	1.01	1.29	0.0369297	254	43748	0.302494
CNPY4.Q8N129.OID21317.v1	Inflammatory bowel disease	16	1.14	1.01	1.29	0.0369297	254	43748	0.302494
CNPY4.Q8N129.OID21317.v1	Inflammatory bowel disease	17	1.14	1.01	1.29	0.0369297	254	43748	0.302494
CDNF.Q49AH0.OID21318.v1	Inflammatory bowel disease	1	1.78	0.98	3.23	0.0585604	12	43748	19466
CDNF.Q49AH0.OID21318.v1	Inflammatory bowel disease	2	1.4	1	1.96	0.046855	37	43748	0.330553
CDNF.Q49AH0.OID21318.v1	Inflammatory bowel disease	3	1.18	0.91	1.54	0.212123	58	43748	0.041342
CDNF.Q49AH0.OID21318.v1	Inflammatory bowel disease	4	1.06	0.84	1.33	0.614955	78	43748	0.0391355
CDNF.Q49AH0.OID21318.v1	Inflammatory bowel disease	5	1.11	0.91	1.36	0.313932	101	43748	0.334576
CDNF.Q49AH0.OID21318.v1	Inflammatory bowel disease	6	1.07	0.9	1.28	0.437615	127	43748	0.211412
CDNF.Q49AH0.OID21318.v1	Inflammatory bowel disease	7	1.08	0.92	1.27	0.331866	156	43748	0.413814
CDNF.Q49AH0.OID21318.v1	Inflammatory bowel disease	8	1.07	0.92	1.24	0.385333	183	43748	0.417923
CDNF.Q49AH0.OID21318.v1	Inflammatory bowel disease	9	1.08	0.93	1.24	0.31731	196	43748	0.525573
CDNF.Q49AH0.OID21318.v1	Inflammatory bowel disease	10	1.07	0.93	1.23	0.321089	215	43748	0.499596
CDNF.Q49AH0.OID21318.v1	Inflammatory bowel disease	11	1.06	0.93	1.2	0.420114	236	43748	0.345049
CDNF.Q49AH0.OID21318.v1	Inflammatory bowel disease	12	1.07	0.94	1.21	0.320825	251	43748	0.517791
CDNF.Q49AH0.OID21318.v1	Inflammatory bowel disease	13	1.06	0.94	1.21	0.336717	254	43748	0.471872
CDNF.Q49AH0.OID21318.v1	Inflammatory bowel disease	14	1.06	0.94	1.21	0.336717	254	43748	0.471872
CDNF.Q49AH0.OID21318.v1	Inflammatory bowel disease	15	1.06	0.94	1.21	0.336717	254	43748	0.471872
CDNF.Q49AH0.OID21318.v1	Inflammatory bowel disease	16	1.06	0.94	1.21	0.336717	254	43748	0.471872
CDNF.Q49AH0.OID21318.v1	Inflammatory bowel disease	17	1.06	0.94	1.21	0.336717	254	43748	0.471872
CDKN1A.P38936.OID21319.v1	Inflammatory bowel disease	1	1.77	1	3.13	0.0505937	12	43748	19483
CDKN1A.P38936.OID21319.v1	Inflammatory bowel disease	2	1.46	1.06	2.03	0.0222573	37	43748	0.511586
CDKN1A.P38936.OID21319.v1	Inflammatory bowel disease	3	1.31	1.01	1.7	0.0410042	58	43748	0.180202
CDKN1A.P38936.OID21319.v1	Inflammatory bowel disease	4	1.26	1	1.57	0.0475309	78	43748	0.224857
CDKN1A.P38936.OID21319.v1	Inflammatory bowel disease	5	1.32	1.09	1.61	0.00533934	101	43748	0.99901
CDKN1A.P38936.OID21319.v1	Inflammatory bowel disease	6	1.25	1.05	1.49	0.0133855	127	43748	0.373642
CDKN1A.P38936.OID21319.v1	Inflammatory bowel disease	7	1.18	1	1.38	0.0439283	156	43748	0.100725
CDKN1A.P38936.OID21319.v1	Inflammatory bowel disease	8	1.14	0.98	1.32	0.081623	183	43748	0.0862368
CDKN1A.P38936.OID21319.v1	Inflammatory bowel disease	9	1.16	1.01	1.34	0.0384826	196	43748	0.2504
CDKN1A.P38936.OID21319.v1	Inflammatory bowel disease	10	1.15	1.01	1.32	0.0401201	215	43748	0.208888
CDKN1A.P38936.OID21319.v1	Inflammatory bowel disease	11	1.15	1.01	1.31	0.0303861	236	43748	0.266823
CDKN1A.P38936.OID21319.v1	Inflammatory bowel disease	12	1.16	1.02	1.31	0.0211333	251	43748	0.362007
CDKN1A.P38936.OID21319.v1	Inflammatory bowel disease	13	1.15	1.02	1.3	0.0269432	254	43748	0.270924
CDKN1A.P38936.OID21319.v1	Inflammatory bowel disease	14	1.15	1.02	1.3	0.0269432	254	43748	0.270924
CDKN1A.P38936.OID21319.v1	Inflammatory bowel disease	15	1.15	1.02	1.3	0.0269432	254	43748	0.270924
CDKN1A.P38936.OID21319.v1	Inflammatory bowel disease	16	1.15	1.02	1.3	0.0269432	254	43748	0.270924
CDKN1A.P38936.OID21319.v1	Inflammatory bowel disease	17	1.15	1.02	1.3	0.0269432	254	43748	0.270924
KIFBP.Q96EK5.OID21320.v1	Inflammatory bowel disease	1	2.15	1.23	3.75	0.00692803	12	43748	19500
KIFBP.Q96EK5.OID21320.v1	Inflammatory bowel disease	2	1.58	1.14	2.18	0.00534502	37	43748	0.394355
KIFBP.Q96EK5.OID21320.v1	Inflammatory bowel disease	3	1.25	0.97	1.62	0.0854799	58	43748	0.0151144
KIFBP.Q96EK5.OID21320.v1	Inflammatory bowel disease	4	1.19	0.95	1.48	0.132584	78	43748	0.0369016
KIFBP.Q96EK5.OID21320.v1	Inflammatory bowel disease	5	1.24	1.02	1.51	0.0311091	101	43748	0.496387
KIFBP.Q96EK5.OID21320.v1	Inflammatory bowel disease	6	1.18	1	1.41	0.0562552	127	43748	0.198289
KIFBP.Q96EK5.OID21320.v1	Inflammatory bowel disease	7	1.15	0.98	1.35	0.0824557	156	43748	0.170083
KIFBP.Q96EK5.OID21320.v1	Inflammatory bowel disease	8	1.1	0.95	1.27	0.19344	183	43748	0.0727248
KIFBP.Q96EK5.OID21320.v1	Inflammatory bowel disease	9	1.13	0.98	1.29	0.0994058	196	43748	0.255631
KIFBP.Q96EK5.OID21320.v1	Inflammatory bowel disease	10	1.12	0.98	1.28	0.106188	215	43748	0.223853
KIFBP.Q96EK5.OID21320.v1	Inflammatory bowel disease	11	1.11	0.97	1.26	0.122793	236	43748	0.188175
KIFBP.Q96EK5.OID21320.v1	Inflammatory bowel disease	12	1.12	0.99	1.27	0.0672443	251	43748	0.414738
KIFBP.Q96EK5.OID21320.v1	Inflammatory bowel disease	13	1.12	0.99	1.27	0.0709586	254	43748	0.38473
KIFBP.Q96EK5.OID21320.v1	Inflammatory bowel disease	14	1.12	0.99	1.27	0.0709586	254	43748	0.38473
KIFBP.Q96EK5.OID21320.v1	Inflammatory bowel disease	15	1.12	0.99	1.27	0.0709586	254	43748	0.38473
KIFBP.Q96EK5.OID21320.v1	Inflammatory bowel disease	16	1.12	0.99	1.27	0.0709586	254	43748	0.38473
KIFBP.Q96EK5.OID21320.v1	Inflammatory bowel disease	17	1.12	0.99	1.27	0.0709586	254	43748	0.38473
TAFA5.Q7Z5A7.OID21321.v1	Inflammatory bowel disease	1	1.2	0.66	2.18	0.547505	12	43748	19517
TAFA5.Q7Z5A7.OID21321.v1	Inflammatory bowel disease	2	1.21	0.86	1.69	0.280491	37	43748	0.447334
TAFA5.Q7Z5A7.OID21321.v1	Inflammatory bowel disease	3	1.21	0.92	1.59	0.167919	58	43748	0.374443
TAFA5.Q7Z5A7.OID21321.v1	Inflammatory bowel disease	4	1.21	0.95	1.52	0.11763	78	43748	0.500313
TAFA5.Q7Z5A7.OID21321.v1	Inflammatory bowel disease	5	1.09	0.89	1.34	0.406966	101	43748	0.399049
TAFA5.Q7Z5A7.OID21321.v1	Inflammatory bowel disease	6	1.08	0.9	1.3	0.386035	127	43748	0.482952
TAFA5.Q7Z5A7.OID21321.v1	Inflammatory bowel disease	7	1.06	0.89	1.24	0.522952	156	43748	0.305266
TAFA5.Q7Z5A7.OID21321.v1	Inflammatory bowel disease	8	1.07	0.92	1.25	0.359879	183	43748	0.606363
TAFA5.Q7Z5A7.OID21321.v1	Inflammatory bowel disease	9	1.07	0.93	1.24	0.347195	196	43748	0.636117
TAFA5.Q7Z5A7.OID21321.v1	Inflammatory bowel disease	10	1.05	0.91	1.21	0.480877	215	43748	0.394112
TAFA5.Q7Z5A7.OID21321.v1	Inflammatory bowel disease	11	1.05	0.92	1.2	0.503423	236	43748	0.46361
TAFA5.Q7Z5A7.OID21321.v1	Inflammatory bowel disease	12	1.07	0.94	1.22	0.319001	251	43748	0.767771
TAFA5.Q7Z5A7.OID21321.v1	Inflammatory bowel disease	13	1.07	0.94	1.22	0.319219	254	43748	0.775119
TAFA5.Q7Z5A7.OID21321.v1	Inflammatory bowel disease	14	1.07	0.94	1.22	0.319219	254	43748	0.775119
TAFA5.Q7Z5A7.OID21321.v1	Inflammatory bowel disease	15	1.07	0.94	1.22	0.319219	254	43748	0.775119
TAFA5.Q7Z5A7.OID21321.v1	Inflammatory bowel disease	16	1.07	0.94	1.22	0.319219	254	43748	0.775119
TAFA5.Q7Z5A7.OID21321.v1	Inflammatory bowel disease	17	1.07	0.94	1.22	0.319219	254	43748	0.775119
ST3GAL1.Q11201.OID21322.v1	Inflammatory bowel disease	1	1.3	0.72	2.36	0.385254	12	43748	19534
ST3GAL1.Q11201.OID21322.v1	Inflammatory bowel disease	2	1.07	0.76	1.51	0.692564	37	43748	0.906438
ST3GAL1.Q11201.OID21322.v1	Inflammatory bowel disease	3	1.13	0.86	1.49	0.374413	58	43748	0.974558
ST3GAL1.Q11201.OID21322.v1	Inflammatory bowel disease	4	1.11	0.87	1.4	0.401326	78	43748	0.705161
ST3GAL1.Q11201.OID21322.v1	Inflammatory bowel disease	5	1.12	0.91	1.38	0.279669	101	43748	0.953033
ST3GAL1.Q11201.OID21322.v1	Inflammatory bowel disease	6	1.09	0.91	1.31	0.349176	127	43748	0.512121
ST3GAL1.Q11201.OID21322.v1	Inflammatory bowel disease	7	1.05	0.89	1.24	0.552895	156	43748	0.374047
ST3GAL1.Q11201.OID21322.v1	Inflammatory bowel disease	8	1.05	0.9	1.22	0.552743	183	43748	0.32515
ST3GAL1.Q11201.OID21322.v1	Inflammatory bowel disease	9	1.06	0.92	1.23	0.428576	196	43748	0.597132
ST3GAL1.Q11201.OID21322.v1	Inflammatory bowel disease	10	1.08	0.94	1.25	0.264134	215	43748	0.971484
ST3GAL1.Q11201.OID21322.v1	Inflammatory bowel disease	11	1.08	0.94	1.24	0.273475	236	43748	0.948596
ST3GAL1.Q11201.OID21322.v1	Inflammatory bowel disease	12	1.07	0.94	1.22	0.333794	251	43748	0.779272
ST3GAL1.Q11201.OID21322.v1	Inflammatory bowel disease	13	1.06	0.93	1.21	0.356146	254	43748	0.75814
ST3GAL1.Q11201.OID21322.v1	Inflammatory bowel disease	14	1.06	0.93	1.21	0.356146	254	43748	0.75814
ST3GAL1.Q11201.OID21322.v1	Inflammatory bowel disease	15	1.06	0.93	1.21	0.356146	254	43748	0.75814
ST3GAL1.Q11201.OID21322.v1	Inflammatory bowel disease	16	1.06	0.93	1.21	0.356146	254	43748	0.75814
ST3GAL1.Q11201.OID21322.v1	Inflammatory bowel disease	17	1.06	0.93	1.21	0.356146	254	43748	0.75814
ERBIN.Q96RT1.OID21323.v1	Inflammatory bowel disease	1	2.25	1.28	3.95	0.00506261	12	43748	19551
ERBIN.Q96RT1.OID21323.v1	Inflammatory bowel disease	2	1.54	1.11	2.12	0.0091872	37	43748	0.166097
ERBIN.Q96RT1.OID21323.v1	Inflammatory bowel disease	3	1.33	1.02	1.72	0.0327106	58	43748	0.0466867
ERBIN.Q96RT1.OID21323.v1	Inflammatory bowel disease	4	1.22	0.98	1.53	0.0780005	78	43748	0.0325589
ERBIN.Q96RT1.OID21323.v1	Inflammatory bowel disease	5	1.29	1.06	1.57	0.0101551	101	43748	0.552744
ERBIN.Q96RT1.OID21323.v1	Inflammatory bowel disease	6	1.23	1.03	1.47	0.0195979	127	43748	0.215082
ERBIN.Q96RT1.OID21323.v1	Inflammatory bowel disease	7	1.18	1.01	1.39	0.0360406	156	43748	0.114403
ERBIN.Q96RT1.OID21323.v1	Inflammatory bowel disease	8	1.12	0.97	1.3	0.122058	183	43748	0.0306277
ERBIN.Q96RT1.OID21323.v1	Inflammatory bowel disease	9	1.14	0.99	1.31	0.0673925	196	43748	0.108125
ERBIN.Q96RT1.OID21323.v1	Inflammatory bowel disease	10	1.13	0.99	1.3	0.0658929	215	43748	0.116526
ERBIN.Q96RT1.OID21323.v1	Inflammatory bowel disease	11	1.12	0.99	1.28	0.0722617	236	43748	0.11276
ERBIN.Q96RT1.OID21323.v1	Inflammatory bowel disease	12	1.14	1.01	1.29	0.0401885	251	43748	0.271873
ERBIN.Q96RT1.OID21323.v1	Inflammatory bowel disease	13	1.14	1	1.29	0.0424657	254	43748	0.249438
ERBIN.Q96RT1.OID21323.v1	Inflammatory bowel disease	14	1.14	1	1.29	0.0424657	254	43748	0.249438
ERBIN.Q96RT1.OID21323.v1	Inflammatory bowel disease	15	1.14	1	1.29	0.0424657	254	43748	0.249438
ERBIN.Q96RT1.OID21323.v1	Inflammatory bowel disease	16	1.14	1	1.29	0.0424657	254	43748	0.249438
ERBIN.Q96RT1.OID21323.v1	Inflammatory bowel disease	17	1.14	1	1.29	0.0424657	254	43748	0.249438
SRP14.P37108.OID21324.v1	Inflammatory bowel disease	1	1.39	0.77	2.51	0.279785	12	43748	19568
SRP14.P37108.OID21324.v1	Inflammatory bowel disease	2	1.24	0.89	1.72	0.202565	37	43748	0.710586
SRP14.P37108.OID21324.v1	Inflammatory bowel disease	3	1.19	0.91	1.55	0.205242	58	43748	0.779566
SRP14.P37108.OID21324.v1	Inflammatory bowel disease	4	1.12	0.89	1.42	0.316643	78	43748	0.735481
SRP14.P37108.OID21324.v1	Inflammatory bowel disease	5	1.13	0.92	1.38	0.250884	101	43748	0.592394
SRP14.P37108.OID21324.v1	Inflammatory bowel disease	6	1.11	0.93	1.34	0.239384	127	43748	0.729849
SRP14.P37108.OID21324.v1	Inflammatory bowel disease	7	1.06	0.9	1.25	0.480499	156	43748	0.336653
SRP14.P37108.OID21324.v1	Inflammatory bowel disease	8	1.08	0.93	1.25	0.340354	183	43748	0.745381
SRP14.P37108.OID21324.v1	Inflammatory bowel disease	9	1.07	0.92	1.23	0.382437	196	43748	0.614297
SRP14.P37108.OID21324.v1	Inflammatory bowel disease	10	1.08	0.94	1.25	0.255769	215	43748	0.852094
SRP14.P37108.OID21324.v1	Inflammatory bowel disease	11	1.1	0.96	1.25	0.177134	236	43748	0.998119
SRP14.P37108.OID21324.v1	Inflammatory bowel disease	12	1.08	0.95	1.23	0.217084	251	43748	0.744395
SRP14.P37108.OID21324.v1	Inflammatory bowel disease	13	1.08	0.95	1.23	0.233996	254	43748	0.663477
SRP14.P37108.OID21324.v1	Inflammatory bowel disease	14	1.08	0.95	1.23	0.233996	254	43748	0.663477
SRP14.P37108.OID21324.v1	Inflammatory bowel disease	15	1.08	0.95	1.23	0.233996	254	43748	0.663477
SRP14.P37108.OID21324.v1	Inflammatory bowel disease	16	1.08	0.95	1.23	0.233996	254	43748	0.663477
SRP14.P37108.OID21324.v1	Inflammatory bowel disease	17	1.08	0.95	1.23	0.233996	254	43748	0.663477
DSG4.Q86SJ6.OID21325.v1	Inflammatory bowel disease	1	1.69	0.94	3.03	0.079215	12	43748	19585
DSG4.Q86SJ6.OID21325.v1	Inflammatory bowel disease	2	1.52	1.09	2.11	0.012655	37	43748	0.187575
DSG4.Q86SJ6.OID21325.v1	Inflammatory bowel disease	3	1.2	0.92	1.56	0.17474	58	43748	0.283872
DSG4.Q86SJ6.OID21325.v1	Inflammatory bowel disease	4	1.16	0.92	1.45	0.201956	78	43748	0.22212
DSG4.Q86SJ6.OID21325.v1	Inflammatory bowel disease	5	1.2	0.99	1.47	0.0684371	101	43748	0.664786
DSG4.Q86SJ6.OID21325.v1	Inflammatory bowel disease	6	1.12	0.94	1.34	0.202474	127	43748	0.187568
DSG4.Q86SJ6.OID21325.v1	Inflammatory bowel disease	7	1.05	0.89	1.23	0.578987	156	43748	0.0325509
DSG4.Q86SJ6.OID21325.v1	Inflammatory bowel disease	8	1.06	0.92	1.23	0.428003	183	43748	0.110667
DSG4.Q86SJ6.OID21325.v1	Inflammatory bowel disease	9	1.12	0.97	1.29	0.13632	196	43748	0.758148
DSG4.Q86SJ6.OID21325.v1	Inflammatory bowel disease	10	1.12	0.97	1.28	0.117932	215	43748	0.779592
DSG4.Q86SJ6.OID21325.v1	Inflammatory bowel disease	11	1.11	0.97	1.26	0.123919	236	43748	0.688128
DSG4.Q86SJ6.OID21325.v1	Inflammatory bowel disease	12	1.1	0.97	1.25	0.130256	251	43748	0.689198
DSG4.Q86SJ6.OID21325.v1	Inflammatory bowel disease	13	1.1	0.97	1.25	0.130571	254	43748	0.686812
DSG4.Q86SJ6.OID21325.v1	Inflammatory bowel disease	14	1.1	0.97	1.25	0.130571	254	43748	0.686812
DSG4.Q86SJ6.OID21325.v1	Inflammatory bowel disease	15	1.1	0.97	1.25	0.130571	254	43748	0.686812
DSG4.Q86SJ6.OID21325.v1	Inflammatory bowel disease	16	1.1	0.97	1.25	0.130571	254	43748	0.686812
DSG4.Q86SJ6.OID21325.v1	Inflammatory bowel disease	17	1.1	0.97	1.25	0.130571	254	43748	0.686812
STX4.Q12846.OID21326.v1	Inflammatory bowel disease	1	1.77	1.01	3.11	0.0467867	12	43748	19602
STX4.Q12846.OID21326.v1	Inflammatory bowel disease	2	1.41	1.02	1.95	0.0361238	37	43748	0.54369
STX4.Q12846.OID21326.v1	Inflammatory bowel disease	3	1.28	0.99	1.66	0.0636727	58	43748	0.293373
STX4.Q12846.OID21326.v1	Inflammatory bowel disease	4	1.18	0.94	1.48	0.152381	78	43748	0.131957
STX4.Q12846.OID21326.v1	Inflammatory bowel disease	5	1.3	1.07	1.58	0.00954707	101	43748	0.841739
STX4.Q12846.OID21326.v1	Inflammatory bowel disease	6	1.24	1.04	1.48	0.0161778	127	43748	0.630276
STX4.Q12846.OID21326.v1	Inflammatory bowel disease	7	1.22	1.04	1.43	0.0155548	156	43748	0.472684
STX4.Q12846.OID21326.v1	Inflammatory bowel disease	8	1.15	0.99	1.33	0.0637425	183	43748	0.107357
STX4.Q12846.OID21326.v1	Inflammatory bowel disease	9	1.14	0.99	1.31	0.0790173	196	43748	0.0827525
STX4.Q12846.OID21326.v1	Inflammatory bowel disease	10	1.12	0.98	1.29	0.0912097	215	43748	0.0744757
STX4.Q12846.OID21326.v1	Inflammatory bowel disease	11	1.13	0.99	1.28	0.0693796	236	43748	0.140425
STX4.Q12846.OID21326.v1	Inflammatory bowel disease	12	1.14	1	1.29	0.0424795	251	43748	0.274178
STX4.Q12846.OID21326.v1	Inflammatory bowel disease	13	1.14	1	1.29	0.0470648	254	43748	0.237839
STX4.Q12846.OID21326.v1	Inflammatory bowel disease	14	1.14	1	1.29	0.0470648	254	43748	0.237839
STX4.Q12846.OID21326.v1	Inflammatory bowel disease	15	1.14	1	1.29	0.0470648	254	43748	0.237839
STX4.Q12846.OID21326.v1	Inflammatory bowel disease	16	1.14	1	1.29	0.0470648	254	43748	0.237839
STX4.Q12846.OID21326.v1	Inflammatory bowel disease	17	1.14	1	1.29	0.0470648	254	43748	0.237839
IL12A_IL12B.P29459_P29460.OID21327.v1	Inflammatory bowel disease	1	1.8	1	3.27	0.051828	12	43748	19619
IL12A_IL12B.P29459_P29460.OID21327.v1	Inflammatory bowel disease	2	1.73	1.23	2.42	0.00161488	37	43748	0.459897
IL12A_IL12B.P29459_P29460.OID21327.v1	Inflammatory bowel disease	3	1.68	1.28	2.2	0.000192501	58	43748	0.598124
IL12A_IL12B.P29459_P29460.OID21327.v1	Inflammatory bowel disease	4	1.39	1.1	1.76	0.00573176	78	43748	0.113581
IL12A_IL12B.P29459_P29460.OID21327.v1	Inflammatory bowel disease	5	1.33	1.08	1.64	0.00633317	101	43748	0.104761
IL12A_IL12B.P29459_P29460.OID21327.v1	Inflammatory bowel disease	6	1.36	1.13	1.64	0.00107221	127	43748	0.233552
IL12A_IL12B.P29459_P29460.OID21327.v1	Inflammatory bowel disease	7	1.35	1.15	1.6	0.000374852	156	43748	0.516683
IL12A_IL12B.P29459_P29460.OID21327.v1	Inflammatory bowel disease	8	1.3	1.11	1.52	0.000887261	183	43748	0.188771
IL12A_IL12B.P29459_P29460.OID21327.v1	Inflammatory bowel disease	9	1.32	1.14	1.53	0.000286251	196	43748	0.464336
IL12A_IL12B.P29459_P29460.OID21327.v1	Inflammatory bowel disease	10	1.26	1.09	1.45	0.00165037	215	43748	0.146643
IL12A_IL12B.P29459_P29460.OID21327.v1	Inflammatory bowel disease	11	1.28	1.12	1.47	0.000399378	236	43748	0.474299
IL12A_IL12B.P29459_P29460.OID21327.v1	Inflammatory bowel disease	12	1.32	1.15	1.5	4.72481e-05	251	43748	0.953584
IL12A_IL12B.P29459_P29460.OID21327.v1	Inflammatory bowel disease	13	1.31	1.14	1.49	7.03166e-05	254	43748	0.828651
IL12A_IL12B.P29459_P29460.OID21327.v1	Inflammatory bowel disease	14	1.31	1.14	1.49	7.03166e-05	254	43748	0.828651
IL12A_IL12B.P29459_P29460.OID21327.v1	Inflammatory bowel disease	15	1.31	1.14	1.49	7.03166e-05	254	43748	0.828651
IL12A_IL12B.P29459_P29460.OID21327.v1	Inflammatory bowel disease	16	1.31	1.14	1.49	7.03166e-05	254	43748	0.828651
IL12A_IL12B.P29459_P29460.OID21327.v1	Inflammatory bowel disease	17	1.31	1.14	1.49	7.03166e-05	254	43748	0.828651
CD302.Q8IX05.OID21328.v1	Inflammatory bowel disease	1	1.38	0.74	2.55	0.311431	12	43748	19636
CD302.Q8IX05.OID21328.v1	Inflammatory bowel disease	2	1.28	0.9	1.83	0.166188	37	43748	0.921044
CD302.Q8IX05.OID21328.v1	Inflammatory bowel disease	3	1.27	0.96	1.68	0.0970939	58	43748	0.630933
CD302.Q8IX05.OID21328.v1	Inflammatory bowel disease	4	1.3	1.02	1.67	0.0328136	78	43748	0.370908
CD302.Q8IX05.OID21328.v1	Inflammatory bowel disease	5	1.22	0.99	1.52	0.0681527	101	43748	0.872355
CD302.Q8IX05.OID21328.v1	Inflammatory bowel disease	6	1.21	1	1.47	0.0528222	127	43748	0.891921
CD302.Q8IX05.OID21328.v1	Inflammatory bowel disease	7	1.25	1.05	1.49	0.0108632	156	43748	0.734598
CD302.Q8IX05.OID21328.v1	Inflammatory bowel disease	8	1.26	1.07	1.48	0.00509238	183	43748	0.806544
CD302.Q8IX05.OID21328.v1	Inflammatory bowel disease	9	1.27	1.08	1.48	0.00279642	196	43748	0.69613
CD302.Q8IX05.OID21328.v1	Inflammatory bowel disease	10	1.21	1.04	1.4	0.0123558	215	43748	0.536098
CD302.Q8IX05.OID21328.v1	Inflammatory bowel disease	11	1.19	1.03	1.37	0.0172489	236	43748	0.446508
CD302.Q8IX05.OID21328.v1	Inflammatory bowel disease	12	1.22	1.06	1.4	0.00499075	251	43748	0.74207
CD302.Q8IX05.OID21328.v1	Inflammatory bowel disease	13	1.21	1.06	1.39	0.00556972	254	43748	0.691976
CD302.Q8IX05.OID21328.v1	Inflammatory bowel disease	14	1.21	1.06	1.39	0.00556972	254	43748	0.691976
CD302.Q8IX05.OID21328.v1	Inflammatory bowel disease	15	1.21	1.06	1.39	0.00556972	254	43748	0.691976
CD302.Q8IX05.OID21328.v1	Inflammatory bowel disease	16	1.21	1.06	1.39	0.00556972	254	43748	0.691976
CD302.Q8IX05.OID21328.v1	Inflammatory bowel disease	17	1.21	1.06	1.39	0.00556972	254	43748	0.691976
SEMA4C.Q9C0C4.OID21329.v1	Inflammatory bowel disease	1	1	0.56	1.79	0.999641	12	43748	19653
SEMA4C.Q9C0C4.OID21329.v1	Inflammatory bowel disease	2	1.15	0.83	1.6	0.407604	37	43748	0.298032
SEMA4C.Q9C0C4.OID21329.v1	Inflammatory bowel disease	3	1.07	0.82	1.39	0.621108	58	43748	0.800415
SEMA4C.Q9C0C4.OID21329.v1	Inflammatory bowel disease	4	1.07	0.85	1.34	0.573823	78	43748	0.782867
SEMA4C.Q9C0C4.OID21329.v1	Inflammatory bowel disease	5	0.97	0.79	1.18	0.754046	101	43748	0.233833
SEMA4C.Q9C0C4.OID21329.v1	Inflammatory bowel disease	6	0.98	0.82	1.17	0.820813	127	43748	0.376414
SEMA4C.Q9C0C4.OID21329.v1	Inflammatory bowel disease	7	1	0.85	1.18	0.973718	156	43748	0.873614
SEMA4C.Q9C0C4.OID21329.v1	Inflammatory bowel disease	8	1.01	0.87	1.17	0.875098	183	43748	0.949377
SEMA4C.Q9C0C4.OID21329.v1	Inflammatory bowel disease	9	1.01	0.87	1.17	0.893182	196	43748	0.990127
SEMA4C.Q9C0C4.OID21329.v1	Inflammatory bowel disease	10	1.02	0.89	1.17	0.823961	215	43748	0.87262
SEMA4C.Q9C0C4.OID21329.v1	Inflammatory bowel disease	11	1.01	0.88	1.15	0.93215	236	43748	0.934044
SEMA4C.Q9C0C4.OID21329.v1	Inflammatory bowel disease	12	1	0.88	1.14	0.986343	251	43748	0.861663
SEMA4C.Q9C0C4.OID21329.v1	Inflammatory bowel disease	13	1	0.88	1.13	0.974128	254	43748	0.811049
SEMA4C.Q9C0C4.OID21329.v1	Inflammatory bowel disease	14	1	0.88	1.13	0.974128	254	43748	0.811049
SEMA4C.Q9C0C4.OID21329.v1	Inflammatory bowel disease	15	1	0.88	1.13	0.974128	254	43748	0.811049
SEMA4C.Q9C0C4.OID21329.v1	Inflammatory bowel disease	16	1	0.88	1.13	0.974128	254	43748	0.811049
SEMA4C.Q9C0C4.OID21329.v1	Inflammatory bowel disease	17	1	0.88	1.13	0.974128	254	43748	0.811049
GFRA2.O00451.OID21330.v1	Inflammatory bowel disease	1	1.12	0.63	2	0.693202	12	43748	19670
GFRA2.O00451.OID21330.v1	Inflammatory bowel disease	2	1.06	0.76	1.46	0.737653	37	43748	0.684599
GFRA2.O00451.OID21330.v1	Inflammatory bowel disease	3	1.12	0.87	1.46	0.376163	58	43748	0.518184
GFRA2.O00451.OID21330.v1	Inflammatory bowel disease	4	1.13	0.9	1.41	0.291565	78	43748	0.63754
GFRA2.O00451.OID21330.v1	Inflammatory bowel disease	5	1.03	0.84	1.25	0.777161	101	43748	0.277862
GFRA2.O00451.OID21330.v1	Inflammatory bowel disease	6	1	0.84	1.2	0.970127	127	43748	0.252919
GFRA2.O00451.OID21330.v1	Inflammatory bowel disease	7	1.03	0.88	1.2	0.758316	156	43748	0.636301
GFRA2.O00451.OID21330.v1	Inflammatory bowel disease	8	1.04	0.9	1.2	0.603081	183	43748	0.824429
GFRA2.O00451.OID21330.v1	Inflammatory bowel disease	9	1.05	0.91	1.2	0.533582	196	43748	0.954867
GFRA2.O00451.OID21330.v1	Inflammatory bowel disease	10	1.07	0.93	1.22	0.32937	215	43748	0.617101
GFRA2.O00451.OID21330.v1	Inflammatory bowel disease	11	1.03	0.91	1.18	0.620262	236	43748	0.773975
GFRA2.O00451.OID21330.v1	Inflammatory bowel disease	12	1.05	0.93	1.19	0.438262	251	43748	0.885118
GFRA2.O00451.OID21330.v1	Inflammatory bowel disease	13	1.05	0.93	1.19	0.446057	254	43748	0.903056
GFRA2.O00451.OID21330.v1	Inflammatory bowel disease	14	1.05	0.93	1.19	0.446057	254	43748	0.903056
GFRA2.O00451.OID21330.v1	Inflammatory bowel disease	15	1.05	0.93	1.19	0.446057	254	43748	0.903056
GFRA2.O00451.OID21330.v1	Inflammatory bowel disease	16	1.05	0.93	1.19	0.446057	254	43748	0.903056
GFRA2.O00451.OID21330.v1	Inflammatory bowel disease	17	1.05	0.93	1.19	0.446057	254	43748	0.903056
ARSB.P15848.OID21331.v1	Inflammatory bowel disease	1	2.32	1.32	4.07	0.00342458	12	43748	19687
ARSB.P15848.OID21331.v1	Inflammatory bowel disease	2	1.65	1.2	2.28	0.0023313	37	43748	0.174584
ARSB.P15848.OID21331.v1	Inflammatory bowel disease	3	1.38	1.06	1.79	0.0161161	58	43748	0.0160735
ARSB.P15848.OID21331.v1	Inflammatory bowel disease	4	1.29	1.03	1.62	0.0248652	78	43748	0.0350107
ARSB.P15848.OID21331.v1	Inflammatory bowel disease	5	1.36	1.12	1.66	0.00234709	101	43748	0.443596
ARSB.P15848.OID21331.v1	Inflammatory bowel disease	6	1.32	1.11	1.58	0.0019746	127	43748	0.41487
ARSB.P15848.OID21331.v1	Inflammatory bowel disease	7	1.3	1.11	1.52	0.0012922	156	43748	0.37999
ARSB.P15848.OID21331.v1	Inflammatory bowel disease	8	1.25	1.08	1.45	0.003076	183	43748	0.198554
ARSB.P15848.OID21331.v1	Inflammatory bowel disease	9	1.27	1.1	1.46	0.00100573	196	43748	0.396711
ARSB.P15848.OID21331.v1	Inflammatory bowel disease	10	1.27	1.11	1.46	0.000544182	215	43748	0.409366
ARSB.P15848.OID21331.v1	Inflammatory bowel disease	11	1.26	1.11	1.43	0.00052064	236	43748	0.310981
ARSB.P15848.OID21331.v1	Inflammatory bowel disease	12	1.26	1.11	1.43	0.000278859	251	43748	0.407944
ARSB.P15848.OID21331.v1	Inflammatory bowel disease	13	1.25	1.1	1.42	0.000446377	254	43748	0.282304
ARSB.P15848.OID21331.v1	Inflammatory bowel disease	14	1.25	1.1	1.42	0.000446377	254	43748	0.282304
ARSB.P15848.OID21331.v1	Inflammatory bowel disease	15	1.25	1.1	1.42	0.000446377	254	43748	0.282304
ARSB.P15848.OID21331.v1	Inflammatory bowel disease	16	1.25	1.1	1.42	0.000446377	254	43748	0.282304
ARSB.P15848.OID21331.v1	Inflammatory bowel disease	17	1.25	1.1	1.42	0.000446377	254	43748	0.282304
SCAMP3.O14828.OID21332.v1	Inflammatory bowel disease	1	2.08	1.18	3.66	0.0114005	12	43748	19704
SCAMP3.O14828.OID21332.v1	Inflammatory bowel disease	2	1.61	1.17	2.23	0.00382506	37	43748	0.341126
SCAMP3.O14828.OID21332.v1	Inflammatory bowel disease	3	1.31	1.01	1.7	0.0383237	58	43748	0.0223028
SCAMP3.O14828.OID21332.v1	Inflammatory bowel disease	4	1.25	1	1.57	0.0481111	78	43748	0.0533079
SCAMP3.O14828.OID21332.v1	Inflammatory bowel disease	5	1.36	1.12	1.66	0.00221396	101	43748	0.862817
SCAMP3.O14828.OID21332.v1	Inflammatory bowel disease	6	1.28	1.07	1.52	0.0061449	127	43748	0.301856
SCAMP3.O14828.OID21332.v1	Inflammatory bowel disease	7	1.22	1.04	1.43	0.012394	156	43748	0.139666
SCAMP3.O14828.OID21332.v1	Inflammatory bowel disease	8	1.15	0.99	1.33	0.0690307	183	43748	0.0203575
SCAMP3.O14828.OID21332.v1	Inflammatory bowel disease	9	1.15	1	1.32	0.0547771	196	43748	0.0391051
SCAMP3.O14828.OID21332.v1	Inflammatory bowel disease	10	1.15	1.01	1.32	0.040523	215	43748	0.0750166
SCAMP3.O14828.OID21332.v1	Inflammatory bowel disease	11	1.15	1.01	1.3	0.0387808	236	43748	0.0907558
SCAMP3.O14828.OID21332.v1	Inflammatory bowel disease	12	1.17	1.03	1.32	0.016672	251	43748	0.26466
SCAMP3.O14828.OID21332.v1	Inflammatory bowel disease	13	1.16	1.02	1.31	0.0229997	254	43748	0.180069
SCAMP3.O14828.OID21332.v1	Inflammatory bowel disease	14	1.16	1.02	1.31	0.0229997	254	43748	0.180069
SCAMP3.O14828.OID21332.v1	Inflammatory bowel disease	15	1.16	1.02	1.31	0.0229997	254	43748	0.180069
SCAMP3.O14828.OID21332.v1	Inflammatory bowel disease	16	1.16	1.02	1.31	0.0229997	254	43748	0.180069
SCAMP3.O14828.OID21332.v1	Inflammatory bowel disease	17	1.16	1.02	1.31	0.0229997	254	43748	0.180069
LRRC25.Q8N386.OID21333.v1	Inflammatory bowel disease	1	1.64	0.92	2.92	0.0924236	12	43748	19721
LRRC25.Q8N386.OID21333.v1	Inflammatory bowel disease	2	1.72	1.23	2.39	0.0014216	37	43748	0.798739
LRRC25.Q8N386.OID21333.v1	Inflammatory bowel disease	3	1.42	1.08	1.85	0.0114236	58	43748	0.294684
LRRC25.Q8N386.OID21333.v1	Inflammatory bowel disease	4	1.33	1.05	1.67	0.0169344	78	43748	0.165059
LRRC25.Q8N386.OID21333.v1	Inflammatory bowel disease	5	1.24	1.01	1.53	0.0363891	101	43748	0.0847813
LRRC25.Q8N386.OID21333.v1	Inflammatory bowel disease	6	1.1	0.92	1.32	0.291541	127	43748	0.00343183
LRRC25.Q8N386.OID21333.v1	Inflammatory bowel disease	7	1.11	0.94	1.3	0.232877	156	43748	0.0373934
LRRC25.Q8N386.OID21333.v1	Inflammatory bowel disease	8	1.09	0.94	1.27	0.26931	183	43748	0.0493298
LRRC25.Q8N386.OID21333.v1	Inflammatory bowel disease	9	1.1	0.95	1.27	0.205946	196	43748	0.13038
LRRC25.Q8N386.OID21333.v1	Inflammatory bowel disease	10	1.09	0.95	1.25	0.241281	215	43748	0.121939
LRRC25.Q8N386.OID21333.v1	Inflammatory bowel disease	11	1.08	0.95	1.24	0.234309	236	43748	0.202616
LRRC25.Q8N386.OID21333.v1	Inflammatory bowel disease	12	1.1	0.96	1.25	0.159991	251	43748	0.347325
LRRC25.Q8N386.OID21333.v1	Inflammatory bowel disease	13	1.09	0.96	1.24	0.186995	254	43748	0.283883
LRRC25.Q8N386.OID21333.v1	Inflammatory bowel disease	14	1.09	0.96	1.24	0.186995	254	43748	0.283883
LRRC25.Q8N386.OID21333.v1	Inflammatory bowel disease	15	1.09	0.96	1.24	0.186995	254	43748	0.283883
LRRC25.Q8N386.OID21333.v1	Inflammatory bowel disease	16	1.09	0.96	1.24	0.186995	254	43748	0.283883
LRRC25.Q8N386.OID21333.v1	Inflammatory bowel disease	17	1.09	0.96	1.24	0.186995	254	43748	0.283883
DCTN2.Q13561.OID21334.v1	Inflammatory bowel disease	1	0.97	0.55	1.71	0.918869	12	43748	19738
DCTN2.Q13561.OID21334.v1	Inflammatory bowel disease	2	1	0.72	1.38	0.993413	37	43748	0.85767
DCTN2.Q13561.OID21334.v1	Inflammatory bowel disease	3	0.93	0.72	1.21	0.608279	58	43748	0.383037
DCTN2.Q13561.OID21334.v1	Inflammatory bowel disease	4	0.96	0.77	1.2	0.747388	78	43748	0.81317
DCTN2.Q13561.OID21334.v1	Inflammatory bowel disease	5	1.03	0.85	1.25	0.765797	101	43748	0.426975
DCTN2.Q13561.OID21334.v1	Inflammatory bowel disease	6	0.99	0.83	1.18	0.936188	127	43748	0.929487
DCTN2.Q13561.OID21334.v1	Inflammatory bowel disease	7	1.01	0.87	1.19	0.86109	156	43748	0.787353
DCTN2.Q13561.OID21334.v1	Inflammatory bowel disease	8	0.97	0.84	1.12	0.697964	183	43748	0.582754
DCTN2.Q13561.OID21334.v1	Inflammatory bowel disease	9	0.98	0.86	1.13	0.826997	196	43748	0.824542
DCTN2.Q13561.OID21334.v1	Inflammatory bowel disease	10	0.99	0.86	1.13	0.867567	215	43748	0.885551
DCTN2.Q13561.OID21334.v1	Inflammatory bowel disease	11	1.02	0.9	1.16	0.73054	236	43748	0.488792
DCTN2.Q13561.OID21334.v1	Inflammatory bowel disease	12	1.03	0.91	1.17	0.627793	251	43748	0.394493
DCTN2.Q13561.OID21334.v1	Inflammatory bowel disease	13	1.03	0.91	1.16	0.682673	254	43748	0.491766
DCTN2.Q13561.OID21334.v1	Inflammatory bowel disease	14	1.03	0.91	1.16	0.682673	254	43748	0.491766
DCTN2.Q13561.OID21334.v1	Inflammatory bowel disease	15	1.03	0.91	1.16	0.682673	254	43748	0.491766
DCTN2.Q13561.OID21334.v1	Inflammatory bowel disease	16	1.03	0.91	1.16	0.682673	254	43748	0.491766
DCTN2.Q13561.OID21334.v1	Inflammatory bowel disease	17	1.03	0.91	1.16	0.682673	254	43748	0.491766
DRG2.P55039.OID21335.v1	Inflammatory bowel disease	1	1.76	1	3.1	0.0501549	12	43748	19755
DRG2.P55039.OID21335.v1	Inflammatory bowel disease	2	1.45	1.05	2	0.024662	37	43748	0.617033
DRG2.P55039.OID21335.v1	Inflammatory bowel disease	3	1.2	0.93	1.55	0.170674	58	43748	0.0451957
DRG2.P55039.OID21335.v1	Inflammatory bowel disease	4	1.13	0.9	1.41	0.296864	78	43748	0.0563896
DRG2.P55039.OID21335.v1	Inflammatory bowel disease	5	1.22	1	1.48	0.0507576	101	43748	0.829368
DRG2.P55039.OID21335.v1	Inflammatory bowel disease	6	1.16	0.97	1.38	0.105504	127	43748	0.326453
DRG2.P55039.OID21335.v1	Inflammatory bowel disease	7	1.12	0.96	1.31	0.152727	156	43748	0.229561
DRG2.P55039.OID21335.v1	Inflammatory bowel disease	8	1.09	0.94	1.26	0.249512	183	43748	0.153325
DRG2.P55039.OID21335.v1	Inflammatory bowel disease	9	1.11	0.96	1.27	0.163438	196	43748	0.318548
DRG2.P55039.OID21335.v1	Inflammatory bowel disease	10	1.11	0.97	1.27	0.135179	215	43748	0.385144
DRG2.P55039.OID21335.v1	Inflammatory bowel disease	11	1.09	0.96	1.24	0.194923	236	43748	0.227514
DRG2.P55039.OID21335.v1	Inflammatory bowel disease	12	1.09	0.96	1.23	0.182908	251	43748	0.267794
DRG2.P55039.OID21335.v1	Inflammatory bowel disease	13	1.08	0.96	1.23	0.195338	254	43748	0.239408
DRG2.P55039.OID21335.v1	Inflammatory bowel disease	14	1.08	0.96	1.23	0.195338	254	43748	0.239408
DRG2.P55039.OID21335.v1	Inflammatory bowel disease	15	1.08	0.96	1.23	0.195338	254	43748	0.239408
DRG2.P55039.OID21335.v1	Inflammatory bowel disease	16	1.08	0.96	1.23	0.195338	254	43748	0.239408
DRG2.P55039.OID21335.v1	Inflammatory bowel disease	17	1.08	0.96	1.23	0.195338	254	43748	0.239408
UBAC1.Q9BSL1.OID21336.v1	Inflammatory bowel disease	1	0.78	0.43	1.4	0.403413	12	43748	19772
UBAC1.Q9BSL1.OID21336.v1	Inflammatory bowel disease	2	1.1	0.8	1.53	0.559216	37	43748	0.241999
UBAC1.Q9BSL1.OID21336.v1	Inflammatory bowel disease	3	1.09	0.84	1.41	0.538055	58	43748	0.614812
UBAC1.Q9BSL1.OID21336.v1	Inflammatory bowel disease	4	1.14	0.91	1.42	0.260511	78	43748	0.285882
UBAC1.Q9BSL1.OID21336.v1	Inflammatory bowel disease	5	1.23	1.01	1.5	0.0384056	101	43748	0.123305
UBAC1.Q9BSL1.OID21336.v1	Inflammatory bowel disease	6	1.16	0.97	1.38	0.104366	127	43748	0.807457
UBAC1.Q9BSL1.OID21336.v1	Inflammatory bowel disease	7	1.27	1.09	1.49	0.00283027	156	43748	0.0736628
UBAC1.Q9BSL1.OID21336.v1	Inflammatory bowel disease	8	1.24	1.07	1.43	0.00458272	183	43748	0.293946
UBAC1.Q9BSL1.OID21336.v1	Inflammatory bowel disease	9	1.23	1.06	1.41	0.00476912	196	43748	0.478024
UBAC1.Q9BSL1.OID21336.v1	Inflammatory bowel disease	10	1.23	1.08	1.41	0.00249371	215	43748	0.510278
UBAC1.Q9BSL1.OID21336.v1	Inflammatory bowel disease	11	1.22	1.07	1.39	0.00252051	236	43748	0.790424
UBAC1.Q9BSL1.OID21336.v1	Inflammatory bowel disease	12	1.18	1.04	1.33	0.0114483	251	43748	0.4559
UBAC1.Q9BSL1.OID21336.v1	Inflammatory bowel disease	13	1.17	1.03	1.33	0.0132809	254	43748	0.385453
UBAC1.Q9BSL1.OID21336.v1	Inflammatory bowel disease	14	1.17	1.03	1.33	0.0132809	254	43748	0.385453
UBAC1.Q9BSL1.OID21336.v1	Inflammatory bowel disease	15	1.17	1.03	1.33	0.0132809	254	43748	0.385453
UBAC1.Q9BSL1.OID21336.v1	Inflammatory bowel disease	16	1.17	1.03	1.33	0.0132809	254	43748	0.385453
UBAC1.Q9BSL1.OID21336.v1	Inflammatory bowel disease	17	1.17	1.03	1.33	0.0132809	254	43748	0.385453
ELOA.Q14241.OID21337.v1	Inflammatory bowel disease	1	0.96	0.53	1.75	0.904194	12	43748	19789
ELOA.Q14241.OID21337.v1	Inflammatory bowel disease	2	1.03	0.74	1.44	0.854412	37	43748	0.827404
ELOA.Q14241.OID21337.v1	Inflammatory bowel disease	3	1.12	0.86	1.46	0.393886	58	43748	0.428323
ELOA.Q14241.OID21337.v1	Inflammatory bowel disease	4	1.02	0.81	1.29	0.835877	78	43748	0.838683
ELOA.Q14241.OID21337.v1	Inflammatory bowel disease	5	1.05	0.86	1.28	0.643063	101	43748	0.917968
ELOA.Q14241.OID21337.v1	Inflammatory bowel disease	6	1.06	0.88	1.27	0.527722	127	43748	0.782481
ELOA.Q14241.OID21337.v1	Inflammatory bowel disease	7	1.1	0.93	1.29	0.250433	156	43748	0.421557
ELOA.Q14241.OID21337.v1	Inflammatory bowel disease	8	1.08	0.93	1.26	0.309176	183	43748	0.664903
ELOA.Q14241.OID21337.v1	Inflammatory bowel disease	9	1.08	0.94	1.25	0.288884	196	43748	0.710263
ELOA.Q14241.OID21337.v1	Inflammatory bowel disease	10	1.11	0.97	1.28	0.135223	215	43748	0.428345
ELOA.Q14241.OID21337.v1	Inflammatory bowel disease	11	1.12	0.98	1.27	0.104924	236	43748	0.468005
ELOA.Q14241.OID21337.v1	Inflammatory bowel disease	12	1.09	0.96	1.24	0.204201	251	43748	0.978923
ELOA.Q14241.OID21337.v1	Inflammatory bowel disease	13	1.07	0.95	1.22	0.268627	254	43748	0.733222
ELOA.Q14241.OID21337.v1	Inflammatory bowel disease	14	1.07	0.95	1.22	0.268627	254	43748	0.733222
ELOA.Q14241.OID21337.v1	Inflammatory bowel disease	15	1.07	0.95	1.22	0.268627	254	43748	0.733222
ELOA.Q14241.OID21337.v1	Inflammatory bowel disease	16	1.07	0.95	1.22	0.268627	254	43748	0.733222
ELOA.Q14241.OID21337.v1	Inflammatory bowel disease	17	1.07	0.95	1.22	0.268627	254	43748	0.733222
ERP44.Q9BS26.OID21338.v1	Inflammatory bowel disease	1	1.45	0.82	2.56	0.203049	12	43748	19806
ERP44.Q9BS26.OID21338.v1	Inflammatory bowel disease	2	1.39	1.01	1.93	0.046296	37	43748	0.785726
ERP44.Q9BS26.OID21338.v1	Inflammatory bowel disease	3	1.23	0.95	1.6	0.122698	58	43748	0.284019
ERP44.Q9BS26.OID21338.v1	Inflammatory bowel disease	4	1.13	0.9	1.42	0.280471	78	43748	0.14907
ERP44.Q9BS26.OID21338.v1	Inflammatory bowel disease	5	1.19	0.97	1.45	0.0917234	101	43748	0.661228
ERP44.Q9BS26.OID21338.v1	Inflammatory bowel disease	6	1.16	0.97	1.38	0.103139	127	43748	0.532832
ERP44.Q9BS26.OID21338.v1	Inflammatory bowel disease	7	1.13	0.97	1.33	0.125663	156	43748	0.465361
ERP44.Q9BS26.OID21338.v1	Inflammatory bowel disease	8	1.12	0.97	1.3	0.134663	183	43748	0.505317
ERP44.Q9BS26.OID21338.v1	Inflammatory bowel disease	9	1.16	1.01	1.34	0.041924	196	43748	0.831666
ERP44.Q9BS26.OID21338.v1	Inflammatory bowel disease	10	1.18	1.03	1.35	0.0193753	215	43748	0.637337
ERP44.Q9BS26.OID21338.v1	Inflammatory bowel disease	11	1.2	1.05	1.36	0.00713264	236	43748	0.432145
ERP44.Q9BS26.OID21338.v1	Inflammatory bowel disease	12	1.21	1.07	1.38	0.00281341	251	43748	0.315889
ERP44.Q9BS26.OID21338.v1	Inflammatory bowel disease	13	1.22	1.07	1.38	0.00221925	254	43748	0.282491
ERP44.Q9BS26.OID21338.v1	Inflammatory bowel disease	14	1.22	1.07	1.38	0.00221925	254	43748	0.282491
ERP44.Q9BS26.OID21338.v1	Inflammatory bowel disease	15	1.22	1.07	1.38	0.00221925	254	43748	0.282491
ERP44.Q9BS26.OID21338.v1	Inflammatory bowel disease	16	1.22	1.07	1.38	0.00221925	254	43748	0.282491
ERP44.Q9BS26.OID21338.v1	Inflammatory bowel disease	17	1.22	1.07	1.38	0.00221925	254	43748	0.282491
KAZALD1.Q96I82.OID21339.v1	Inflammatory bowel disease	1	1.1	0.61	1.98	0.745994	12	43748	19823
KAZALD1.Q96I82.OID21339.v1	Inflammatory bowel disease	2	0.87	0.63	1.21	0.419554	37	43748	0.958711
KAZALD1.Q96I82.OID21339.v1	Inflammatory bowel disease	3	0.89	0.68	1.16	0.374342	58	43748	0.926961
KAZALD1.Q96I82.OID21339.v1	Inflammatory bowel disease	4	0.97	0.77	1.22	0.806703	78	43748	0.345231
KAZALD1.Q96I82.OID21339.v1	Inflammatory bowel disease	5	0.95	0.78	1.17	0.638897	101	43748	0.80614
KAZALD1.Q96I82.OID21339.v1	Inflammatory bowel disease	6	0.94	0.78	1.12	0.466705	127	43748	0.764379
KAZALD1.Q96I82.OID21339.v1	Inflammatory bowel disease	7	0.97	0.82	1.14	0.689037	156	43748	0.762531
KAZALD1.Q96I82.OID21339.v1	Inflammatory bowel disease	8	1	0.86	1.16	0.954589	183	43748	0.378299
KAZALD1.Q96I82.OID21339.v1	Inflammatory bowel disease	9	1.02	0.88	1.18	0.785613	196	43748	0.185884
KAZALD1.Q96I82.OID21339.v1	Inflammatory bowel disease	10	1.03	0.9	1.19	0.63606	215	43748	0.130763
KAZALD1.Q96I82.OID21339.v1	Inflammatory bowel disease	11	1.05	0.92	1.2	0.492426	236	43748	0.108961
KAZALD1.Q96I82.OID21339.v1	Inflammatory bowel disease	12	1.06	0.93	1.2	0.394378	251	43748	0.0908804
KAZALD1.Q96I82.OID21339.v1	Inflammatory bowel disease	13	1.05	0.93	1.2	0.417854	254	43748	0.113313
KAZALD1.Q96I82.OID21339.v1	Inflammatory bowel disease	14	1.05	0.93	1.2	0.417854	254	43748	0.113313
KAZALD1.Q96I82.OID21339.v1	Inflammatory bowel disease	15	1.05	0.93	1.2	0.417854	254	43748	0.113313
KAZALD1.Q96I82.OID21339.v1	Inflammatory bowel disease	16	1.05	0.93	1.2	0.417854	254	43748	0.113313
KAZALD1.Q96I82.OID21339.v1	Inflammatory bowel disease	17	1.05	0.93	1.2	0.417854	254	43748	0.113313
CES3.Q6UWW8.OID21340.v1	Inflammatory bowel disease	1	1.03	0.58	1.84	0.909981	12	43748	19840
CES3.Q6UWW8.OID21340.v1	Inflammatory bowel disease	2	1.07	0.77	1.49	0.675553	37	43748	0.652903
CES3.Q6UWW8.OID21340.v1	Inflammatory bowel disease	3	0.99	0.76	1.29	0.947922	58	43748	0.645814
CES3.Q6UWW8.OID21340.v1	Inflammatory bowel disease	4	0.98	0.78	1.23	0.862137	78	43748	0.848345
CES3.Q6UWW8.OID21340.v1	Inflammatory bowel disease	5	0.98	0.8	1.2	0.848318	101	43748	0.838853
CES3.Q6UWW8.OID21340.v1	Inflammatory bowel disease	6	0.9	0.75	1.08	0.255308	127	43748	0.198835
CES3.Q6UWW8.OID21340.v1	Inflammatory bowel disease	7	0.94	0.8	1.11	0.458279	156	43748	0.888644
CES3.Q6UWW8.OID21340.v1	Inflammatory bowel disease	8	0.94	0.81	1.09	0.427576	183	43748	0.953615
CES3.Q6UWW8.OID21340.v1	Inflammatory bowel disease	9	0.94	0.81	1.08	0.382225	196	43748	0.981481
CES3.Q6UWW8.OID21340.v1	Inflammatory bowel disease	10	0.96	0.83	1.1	0.529055	215	43748	0.740807
CES3.Q6UWW8.OID21340.v1	Inflammatory bowel disease	11	0.96	0.84	1.09	0.512659	236	43748	0.83589
CES3.Q6UWW8.OID21340.v1	Inflammatory bowel disease	12	0.95	0.83	1.07	0.394309	251	43748	0.888844
CES3.Q6UWW8.OID21340.v1	Inflammatory bowel disease	13	0.95	0.84	1.08	0.412197	254	43748	0.929827
CES3.Q6UWW8.OID21340.v1	Inflammatory bowel disease	14	0.95	0.84	1.08	0.412197	254	43748	0.929827
CES3.Q6UWW8.OID21340.v1	Inflammatory bowel disease	15	0.95	0.84	1.08	0.412197	254	43748	0.929827
CES3.Q6UWW8.OID21340.v1	Inflammatory bowel disease	16	0.95	0.84	1.08	0.412197	254	43748	0.929827
CES3.Q6UWW8.OID21340.v1	Inflammatory bowel disease	17	0.95	0.84	1.08	0.412197	254	43748	0.929827
ATP6V1D.Q9Y5K8.OID21341.v1	Inflammatory bowel disease	1	0.69	0.39	1.2	0.187867	12	43748	19857
ATP6V1D.Q9Y5K8.OID21341.v1	Inflammatory bowel disease	2	1.06	0.77	1.46	0.727495	37	43748	0.188464
ATP6V1D.Q9Y5K8.OID21341.v1	Inflammatory bowel disease	3	0.9	0.7	1.16	0.421411	58	43748	0.570846
ATP6V1D.Q9Y5K8.OID21341.v1	Inflammatory bowel disease	4	0.95	0.76	1.19	0.68176	78	43748	0.59582
ATP6V1D.Q9Y5K8.OID21341.v1	Inflammatory bowel disease	5	0.94	0.78	1.15	0.568746	101	43748	0.998397
ATP6V1D.Q9Y5K8.OID21341.v1	Inflammatory bowel disease	6	1.03	0.87	1.23	0.704927	127	43748	0.143756
ATP6V1D.Q9Y5K8.OID21341.v1	Inflammatory bowel disease	7	1.02	0.87	1.2	0.78083	156	43748	0.395055
ATP6V1D.Q9Y5K8.OID21341.v1	Inflammatory bowel disease	8	0.98	0.84	1.13	0.746785	183	43748	0.765773
ATP6V1D.Q9Y5K8.OID21341.v1	Inflammatory bowel disease	9	0.99	0.86	1.14	0.914557	196	43748	0.92438
ATP6V1D.Q9Y5K8.OID21341.v1	Inflammatory bowel disease	10	1	0.87	1.14	0.948739	215	43748	0.949213
ATP6V1D.Q9Y5K8.OID21341.v1	Inflammatory bowel disease	11	1	0.88	1.14	0.989241	236	43748	0.908367
ATP6V1D.Q9Y5K8.OID21341.v1	Inflammatory bowel disease	12	0.97	0.86	1.1	0.63634	251	43748	0.52918
ATP6V1D.Q9Y5K8.OID21341.v1	Inflammatory bowel disease	13	0.97	0.86	1.1	0.617519	254	43748	0.503053
ATP6V1D.Q9Y5K8.OID21341.v1	Inflammatory bowel disease	14	0.97	0.86	1.1	0.617519	254	43748	0.503053
ATP6V1D.Q9Y5K8.OID21341.v1	Inflammatory bowel disease	15	0.97	0.86	1.1	0.617519	254	43748	0.503053
ATP6V1D.Q9Y5K8.OID21341.v1	Inflammatory bowel disease	16	0.97	0.86	1.1	0.617519	254	43748	0.503053
ATP6V1D.Q9Y5K8.OID21341.v1	Inflammatory bowel disease	17	0.97	0.86	1.1	0.617519	254	43748	0.503053
EPHA2.P29317.OID21342.v1	Inflammatory bowel disease	1	1.84	0.98	3.43	0.0566751	12	43748	19874
EPHA2.P29317.OID21342.v1	Inflammatory bowel disease	2	1.37	0.97	1.96	0.0777643	37	43748	0.334493
EPHA2.P29317.OID21342.v1	Inflammatory bowel disease	3	1.19	0.9	1.58	0.225379	58	43748	0.256134
EPHA2.P29317.OID21342.v1	Inflammatory bowel disease	4	1.3	1.02	1.66	0.032207	78	43748	0.778881
EPHA2.P29317.OID21342.v1	Inflammatory bowel disease	5	1.23	0.99	1.52	0.0575157	101	43748	0.596013
EPHA2.P29317.OID21342.v1	Inflammatory bowel disease	6	1.23	1.02	1.49	0.0309646	127	43748	0.784242
EPHA2.P29317.OID21342.v1	Inflammatory bowel disease	7	1.32	1.11	1.56	0.00176119	156	43748	0.502249
EPHA2.P29317.OID21342.v1	Inflammatory bowel disease	8	1.26	1.08	1.48	0.00387677	183	43748	0.814061
EPHA2.P29317.OID21342.v1	Inflammatory bowel disease	9	1.28	1.1	1.49	0.00161375	196	43748	0.963559
EPHA2.P29317.OID21342.v1	Inflammatory bowel disease	10	1.25	1.08	1.45	0.00262791	215	43748	0.684231
EPHA2.P29317.OID21342.v1	Inflammatory bowel disease	11	1.23	1.07	1.42	0.00344798	236	43748	0.594769
EPHA2.P29317.OID21342.v1	Inflammatory bowel disease	12	1.24	1.08	1.42	0.0018769	251	43748	0.628942
EPHA2.P29317.OID21342.v1	Inflammatory bowel disease	13	1.22	1.07	1.4	0.00393353	254	43748	0.388885
EPHA2.P29317.OID21342.v1	Inflammatory bowel disease	14	1.22	1.07	1.4	0.00393353	254	43748	0.388885
EPHA2.P29317.OID21342.v1	Inflammatory bowel disease	15	1.22	1.07	1.4	0.00393353	254	43748	0.388885
EPHA2.P29317.OID21342.v1	Inflammatory bowel disease	16	1.22	1.07	1.4	0.00393353	254	43748	0.388885
EPHA2.P29317.OID21342.v1	Inflammatory bowel disease	17	1.22	1.07	1.4	0.00393353	254	43748	0.388885
RTBDN.Q9BSG5.OID21343.v1	Inflammatory bowel disease	1	1.25	0.7	2.23	0.447956	12	43748	19891
RTBDN.Q9BSG5.OID21343.v1	Inflammatory bowel disease	2	1.14	0.82	1.6	0.426281	37	43748	0.643474
RTBDN.Q9BSG5.OID21343.v1	Inflammatory bowel disease	3	1.15	0.88	1.49	0.316388	58	43748	0.765168
RTBDN.Q9BSG5.OID21343.v1	Inflammatory bowel disease	4	1.1	0.88	1.38	0.411915	78	43748	0.748852
RTBDN.Q9BSG5.OID21343.v1	Inflammatory bowel disease	5	1.06	0.87	1.3	0.553853	101	43748	0.522683
RTBDN.Q9BSG5.OID21343.v1	Inflammatory bowel disease	6	1	0.83	1.19	0.961977	127	43748	0.134126
RTBDN.Q9BSG5.OID21343.v1	Inflammatory bowel disease	7	1.01	0.86	1.19	0.927985	156	43748	0.335568
RTBDN.Q9BSG5.OID21343.v1	Inflammatory bowel disease	8	1.04	0.89	1.2	0.645898	183	43748	0.623583
RTBDN.Q9BSG5.OID21343.v1	Inflammatory bowel disease	9	1.02	0.88	1.18	0.763355	196	43748	0.480823
RTBDN.Q9BSG5.OID21343.v1	Inflammatory bowel disease	10	1.01	0.88	1.16	0.885893	215	43748	0.408711
RTBDN.Q9BSG5.OID21343.v1	Inflammatory bowel disease	11	1.02	0.9	1.17	0.720588	236	43748	0.788383
RTBDN.Q9BSG5.OID21343.v1	Inflammatory bowel disease	12	1.06	0.93	1.2	0.386288	251	43748	0.657077
RTBDN.Q9BSG5.OID21343.v1	Inflammatory bowel disease	13	1.05	0.93	1.2	0.428862	254	43748	0.727879
RTBDN.Q9BSG5.OID21343.v1	Inflammatory bowel disease	14	1.05	0.93	1.2	0.428862	254	43748	0.727879
RTBDN.Q9BSG5.OID21343.v1	Inflammatory bowel disease	15	1.05	0.93	1.2	0.428862	254	43748	0.727879
RTBDN.Q9BSG5.OID21343.v1	Inflammatory bowel disease	16	1.05	0.93	1.2	0.428862	254	43748	0.727879
RTBDN.Q9BSG5.OID21343.v1	Inflammatory bowel disease	17	1.05	0.93	1.2	0.428862	254	43748	0.727879
CA12.O43570.OID21344.v1	Inflammatory bowel disease	1	0.91	0.51	1.63	0.757006	12	43748	19908
CA12.O43570.OID21344.v1	Inflammatory bowel disease	2	0.98	0.71	1.36	0.897505	37	43748	0.693671
CA12.O43570.OID21344.v1	Inflammatory bowel disease	3	0.97	0.75	1.26	0.803243	58	43748	0.909358
CA12.O43570.OID21344.v1	Inflammatory bowel disease	4	1.08	0.86	1.35	0.493797	78	43748	0.169864
CA12.O43570.OID21344.v1	Inflammatory bowel disease	5	1.07	0.88	1.31	0.494886	101	43748	0.396127
CA12.O43570.OID21344.v1	Inflammatory bowel disease	6	1.07	0.89	1.27	0.474437	127	43748	0.591284
CA12.O43570.OID21344.v1	Inflammatory bowel disease	7	1.06	0.9	1.24	0.506125	156	43748	0.698499
CA12.O43570.OID21344.v1	Inflammatory bowel disease	8	1.04	0.9	1.2	0.618952	183	43748	0.988691
CA12.O43570.OID21344.v1	Inflammatory bowel disease	9	1.05	0.91	1.21	0.5114	196	43748	0.797065
CA12.O43570.OID21344.v1	Inflammatory bowel disease	10	1.03	0.9	1.18	0.686113	215	43748	0.847642
CA12.O43570.OID21344.v1	Inflammatory bowel disease	11	1.01	0.89	1.15	0.895411	236	43748	0.55986
CA12.O43570.OID21344.v1	Inflammatory bowel disease	12	1.01	0.89	1.15	0.843896	251	43748	0.650041
CA12.O43570.OID21344.v1	Inflammatory bowel disease	13	1.01	0.89	1.14	0.898792	254	43748	0.576464
CA12.O43570.OID21344.v1	Inflammatory bowel disease	14	1.01	0.89	1.14	0.898792	254	43748	0.576464
CA12.O43570.OID21344.v1	Inflammatory bowel disease	15	1.01	0.89	1.14	0.898792	254	43748	0.576464
CA12.O43570.OID21344.v1	Inflammatory bowel disease	16	1.01	0.89	1.14	0.898792	254	43748	0.576464
CA12.O43570.OID21344.v1	Inflammatory bowel disease	17	1.01	0.89	1.14	0.898792	254	43748	0.576464
INPP1.P49441.OID21345.v1	Inflammatory bowel disease	1	1.42	0.8	2.53	0.235713	12	43748	19925
INPP1.P49441.OID21345.v1	Inflammatory bowel disease	2	1.37	0.99	1.9	0.0574761	37	43748	0.966637
INPP1.P49441.OID21345.v1	Inflammatory bowel disease	3	1.1	0.85	1.42	0.477169	58	43748	0.0583987
INPP1.P49441.OID21345.v1	Inflammatory bowel disease	4	1.02	0.81	1.27	0.881435	78	43748	0.0484012
INPP1.P49441.OID21345.v1	Inflammatory bowel disease	5	1.12	0.92	1.36	0.268721	101	43748	0.972618
INPP1.P49441.OID21345.v1	Inflammatory bowel disease	6	1.06	0.89	1.27	0.488577	127	43748	0.44654
INPP1.P49441.OID21345.v1	Inflammatory bowel disease	7	1.06	0.91	1.25	0.442101	156	43748	0.585111
INPP1.P49441.OID21345.v1	Inflammatory bowel disease	8	1.07	0.92	1.23	0.390815	183	43748	0.783146
INPP1.P49441.OID21345.v1	Inflammatory bowel disease	9	1.1	0.95	1.26	0.206234	196	43748	0.734759
INPP1.P49441.OID21345.v1	Inflammatory bowel disease	10	1.09	0.95	1.25	0.216453	215	43748	0.934405
INPP1.P49441.OID21345.v1	Inflammatory bowel disease	11	1.09	0.95	1.24	0.21078	236	43748	0.988608
INPP1.P49441.OID21345.v1	Inflammatory bowel disease	12	1.09	0.96	1.24	0.168421	251	43748	0.92541
INPP1.P49441.OID21345.v1	Inflammatory bowel disease	13	1.09	0.96	1.23	0.191936	254	43748	0.950359
INPP1.P49441.OID21345.v1	Inflammatory bowel disease	14	1.09	0.96	1.23	0.191936	254	43748	0.950359
INPP1.P49441.OID21345.v1	Inflammatory bowel disease	15	1.09	0.96	1.23	0.191936	254	43748	0.950359
INPP1.P49441.OID21345.v1	Inflammatory bowel disease	16	1.09	0.96	1.23	0.191936	254	43748	0.950359
INPP1.P49441.OID21345.v1	Inflammatory bowel disease	17	1.09	0.96	1.23	0.191936	254	43748	0.950359
RET.P07949.OID21346.v1	Inflammatory bowel disease	1	1.02	0.55	1.88	0.959154	12	43748	19942
RET.P07949.OID21346.v1	Inflammatory bowel disease	2	1.08	0.76	1.52	0.674705	37	43748	0.0931337
RET.P07949.OID21346.v1	Inflammatory bowel disease	3	1.05	0.8	1.38	0.713698	58	43748	0.337078
RET.P07949.OID21346.v1	Inflammatory bowel disease	4	1.11	0.88	1.41	0.372633	78	43748	0.965624
RET.P07949.OID21346.v1	Inflammatory bowel disease	5	0.98	0.79	1.2	0.82578	101	43748	0.105543
RET.P07949.OID21346.v1	Inflammatory bowel disease	6	0.91	0.76	1.1	0.323505	127	43748	0.0187878
RET.P07949.OID21346.v1	Inflammatory bowel disease	7	0.95	0.8	1.12	0.512247	156	43748	0.372238
RET.P07949.OID21346.v1	Inflammatory bowel disease	8	0.96	0.82	1.12	0.625905	183	43748	0.950217
RET.P07949.OID21346.v1	Inflammatory bowel disease	9	1.01	0.87	1.17	0.894816	196	43748	0.355149
RET.P07949.OID21346.v1	Inflammatory bowel disease	10	1.01	0.88	1.17	0.889602	215	43748	0.447723
RET.P07949.OID21346.v1	Inflammatory bowel disease	11	1.01	0.88	1.16	0.851755	236	43748	0.508834
RET.P07949.OID21346.v1	Inflammatory bowel disease	12	1.02	0.89	1.16	0.79869	251	43748	0.399981
RET.P07949.OID21346.v1	Inflammatory bowel disease	13	1.02	0.9	1.17	0.741142	254	43748	0.360163
RET.P07949.OID21346.v1	Inflammatory bowel disease	14	1.02	0.9	1.17	0.741142	254	43748	0.360163
RET.P07949.OID21346.v1	Inflammatory bowel disease	15	1.02	0.9	1.17	0.741142	254	43748	0.360163
RET.P07949.OID21346.v1	Inflammatory bowel disease	16	1.02	0.9	1.17	0.741142	254	43748	0.360163
RET.P07949.OID21346.v1	Inflammatory bowel disease	17	1.02	0.9	1.17	0.741142	254	43748	0.360163
PPME1.Q9Y570.OID21347.v1	Inflammatory bowel disease	1	1.22	0.69	2.18	0.493232	12	43748	19959
PPME1.Q9Y570.OID21347.v1	Inflammatory bowel disease	2	1.23	0.89	1.7	0.210548	37	43748	0.92081
PPME1.Q9Y570.OID21347.v1	Inflammatory bowel disease	3	1.15	0.89	1.49	0.298295	58	43748	0.519199
PPME1.Q9Y570.OID21347.v1	Inflammatory bowel disease	4	1.13	0.9	1.41	0.28162	78	43748	0.704264
PPME1.Q9Y570.OID21347.v1	Inflammatory bowel disease	5	1.25	1.03	1.52	0.0253759	101	43748	0.356745
PPME1.Q9Y570.OID21347.v1	Inflammatory bowel disease	6	1.21	1.01	1.44	0.0337091	127	43748	0.859913
PPME1.Q9Y570.OID21347.v1	Inflammatory bowel disease	7	1.26	1.08	1.48	0.00386025	156	43748	0.41415
PPME1.Q9Y570.OID21347.v1	Inflammatory bowel disease	8	1.21	1.04	1.4	0.0118702	183	43748	0.939825
PPME1.Q9Y570.OID21347.v1	Inflammatory bowel disease	9	1.21	1.05	1.39	0.00890509	196	43748	0.904912
PPME1.Q9Y570.OID21347.v1	Inflammatory bowel disease	10	1.21	1.06	1.39	0.00493856	215	43748	0.958447
PPME1.Q9Y570.OID21347.v1	Inflammatory bowel disease	11	1.19	1.05	1.35	0.00813607	236	43748	0.564343
PPME1.Q9Y570.OID21347.v1	Inflammatory bowel disease	12	1.17	1.03	1.33	0.0124502	251	43748	0.36725
PPME1.Q9Y570.OID21347.v1	Inflammatory bowel disease	13	1.17	1.03	1.32	0.0136789	254	43748	0.32426
PPME1.Q9Y570.OID21347.v1	Inflammatory bowel disease	14	1.17	1.03	1.32	0.0136789	254	43748	0.32426
PPME1.Q9Y570.OID21347.v1	Inflammatory bowel disease	15	1.17	1.03	1.32	0.0136789	254	43748	0.32426
PPME1.Q9Y570.OID21347.v1	Inflammatory bowel disease	16	1.17	1.03	1.32	0.0136789	254	43748	0.32426
PPME1.Q9Y570.OID21347.v1	Inflammatory bowel disease	17	1.17	1.03	1.32	0.0136789	254	43748	0.32426
YES1.P07947.OID21348.v1	Inflammatory bowel disease	1	2.23	1.27	3.91	0.00518552	12	43748	19976
YES1.P07947.OID21348.v1	Inflammatory bowel disease	2	1.6	1.16	2.21	0.0044151	37	43748	0.228499
YES1.P07947.OID21348.v1	Inflammatory bowel disease	3	1.29	0.99	1.66	0.057662	58	43748	0.0116842
YES1.P07947.OID21348.v1	Inflammatory bowel disease	4	1.2	0.96	1.5	0.109238	78	43748	0.0214391
YES1.P07947.OID21348.v1	Inflammatory bowel disease	5	1.26	1.04	1.54	0.0190428	101	43748	0.466075
YES1.P07947.OID21348.v1	Inflammatory bowel disease	6	1.19	1	1.42	0.0465678	127	43748	0.157895
YES1.P07947.OID21348.v1	Inflammatory bowel disease	7	1.12	0.96	1.31	0.151524	156	43748	0.0373332
YES1.P07947.OID21348.v1	Inflammatory bowel disease	8	1.08	0.93	1.25	0.293842	183	43748	0.0283175
YES1.P07947.OID21348.v1	Inflammatory bowel disease	9	1.1	0.95	1.26	0.204178	196	43748	0.0877252
YES1.P07947.OID21348.v1	Inflammatory bowel disease	10	1.09	0.95	1.25	0.203141	215	43748	0.10158
YES1.P07947.OID21348.v1	Inflammatory bowel disease	11	1.08	0.95	1.22	0.255872	236	43748	0.0757038
YES1.P07947.OID21348.v1	Inflammatory bowel disease	12	1.09	0.96	1.24	0.164934	251	43748	0.205827
YES1.P07947.OID21348.v1	Inflammatory bowel disease	13	1.09	0.96	1.23	0.173054	254	43748	0.1886
YES1.P07947.OID21348.v1	Inflammatory bowel disease	14	1.09	0.96	1.23	0.173054	254	43748	0.1886
YES1.P07947.OID21348.v1	Inflammatory bowel disease	15	1.09	0.96	1.23	0.173054	254	43748	0.1886
YES1.P07947.OID21348.v1	Inflammatory bowel disease	16	1.09	0.96	1.23	0.173054	254	43748	0.1886
YES1.P07947.OID21348.v1	Inflammatory bowel disease	17	1.09	0.96	1.23	0.173054	254	43748	0.1886
DTX3.Q8N9I9.OID21349.v1	Inflammatory bowel disease	1	1.02	0.54	1.92	0.948879	12	43748	19993
DTX3.Q8N9I9.OID21349.v1	Inflammatory bowel disease	2	1.3	0.91	1.85	0.148141	37	43748	0.135973
DTX3.Q8N9I9.OID21349.v1	Inflammatory bowel disease	3	1.33	1	1.76	0.0486469	58	43748	0.439153
DTX3.Q8N9I9.OID21349.v1	Inflammatory bowel disease	4	1.32	1.04	1.69	0.0241138	78	43748	0.387316
DTX3.Q8N9I9.OID21349.v1	Inflammatory bowel disease	5	1.19	0.96	1.48	0.104557	101	43748	0.53309
DTX3.Q8N9I9.OID21349.v1	Inflammatory bowel disease	6	1.08	0.89	1.31	0.410133	127	43748	0.139851
DTX3.Q8N9I9.OID21349.v1	Inflammatory bowel disease	7	1.08	0.91	1.29	0.38103	156	43748	0.215365
DTX3.Q8N9I9.OID21349.v1	Inflammatory bowel disease	8	1.1	0.94	1.29	0.241834	183	43748	0.489174
DTX3.Q8N9I9.OID21349.v1	Inflammatory bowel disease	9	1.09	0.94	1.28	0.259097	196	43748	0.452629
DTX3.Q8N9I9.OID21349.v1	Inflammatory bowel disease	10	1.11	0.96	1.29	0.156865	215	43748	0.717753
DTX3.Q8N9I9.OID21349.v1	Inflammatory bowel disease	11	1.09	0.94	1.25	0.240978	236	43748	0.512059
DTX3.Q8N9I9.OID21349.v1	Inflammatory bowel disease	12	1.1	0.96	1.26	0.181276	251	43748	0.536596
DTX3.Q8N9I9.OID21349.v1	Inflammatory bowel disease	13	1.1	0.96	1.26	0.181869	254	43748	0.540505
DTX3.Q8N9I9.OID21349.v1	Inflammatory bowel disease	14	1.1	0.96	1.26	0.181869	254	43748	0.540505
DTX3.Q8N9I9.OID21349.v1	Inflammatory bowel disease	15	1.1	0.96	1.26	0.181869	254	43748	0.540505
DTX3.Q8N9I9.OID21349.v1	Inflammatory bowel disease	16	1.1	0.96	1.26	0.181869	254	43748	0.540505
DTX3.Q8N9I9.OID21349.v1	Inflammatory bowel disease	17	1.1	0.96	1.26	0.181869	254	43748	0.540505
LYN.P07948.OID21350.v1	Inflammatory bowel disease	1	2.26	1.28	3.97	0.00484795	12	43748	20010
LYN.P07948.OID21350.v1	Inflammatory bowel disease	2	1.47	1.06	2.03	0.0194449	37	43748	0.147002
LYN.P07948.OID21350.v1	Inflammatory bowel disease	3	1.24	0.96	1.6	0.106275	58	43748	0.025675
LYN.P07948.OID21350.v1	Inflammatory bowel disease	4	1.15	0.92	1.44	0.210404	78	43748	0.0400466
LYN.P07948.OID21350.v1	Inflammatory bowel disease	5	1.24	1.02	1.51	0.0320095	101	43748	0.769463
LYN.P07948.OID21350.v1	Inflammatory bowel disease	6	1.18	0.99	1.4	0.066967	127	43748	0.292327
LYN.P07948.OID21350.v1	Inflammatory bowel disease	7	1.15	0.98	1.35	0.0789607	156	43748	0.28656
LYN.P07948.OID21350.v1	Inflammatory bowel disease	8	1.09	0.94	1.26	0.241633	183	43748	0.0857157
LYN.P07948.OID21350.v1	Inflammatory bowel disease	9	1.12	0.97	1.29	0.120431	196	43748	0.304815
LYN.P07948.OID21350.v1	Inflammatory bowel disease	10	1.11	0.97	1.27	0.140975	215	43748	0.230101
LYN.P07948.OID21350.v1	Inflammatory bowel disease	11	1.1	0.97	1.25	0.156716	236	43748	0.203297
LYN.P07948.OID21350.v1	Inflammatory bowel disease	12	1.12	0.99	1.27	0.080655	251	43748	0.491832
LYN.P07948.OID21350.v1	Inflammatory bowel disease	13	1.12	0.99	1.27	0.0713003	254	43748	0.545268
LYN.P07948.OID21350.v1	Inflammatory bowel disease	14	1.12	0.99	1.27	0.0713003	254	43748	0.545268
LYN.P07948.OID21350.v1	Inflammatory bowel disease	15	1.12	0.99	1.27	0.0713003	254	43748	0.545268
LYN.P07948.OID21350.v1	Inflammatory bowel disease	16	1.12	0.99	1.27	0.0713003	254	43748	0.545268
LYN.P07948.OID21350.v1	Inflammatory bowel disease	17	1.12	0.99	1.27	0.0713003	254	43748	0.545268
ICOSLG.O75144.OID21351.v1	Inflammatory bowel disease	1	0.67	0.38	1.19	0.173239	12	43748	20027
ICOSLG.O75144.OID21351.v1	Inflammatory bowel disease	2	1.1	0.79	1.53	0.563949	37	43748	0.152349
ICOSLG.O75144.OID21351.v1	Inflammatory bowel disease	3	1.07	0.83	1.39	0.595671	58	43748	0.771908
ICOSLG.O75144.OID21351.v1	Inflammatory bowel disease	4	1.07	0.85	1.33	0.581792	78	43748	0.900743
ICOSLG.O75144.OID21351.v1	Inflammatory bowel disease	5	0.96	0.79	1.17	0.693143	101	43748	0.187306
ICOSLG.O75144.OID21351.v1	Inflammatory bowel disease	6	0.88	0.73	1.04	0.139328	127	43748	0.0117116
ICOSLG.O75144.OID21351.v1	Inflammatory bowel disease	7	0.91	0.77	1.06	0.231279	156	43748	0.188667
ICOSLG.O75144.OID21351.v1	Inflammatory bowel disease	8	0.95	0.82	1.1	0.457508	183	43748	0.7109
ICOSLG.O75144.OID21351.v1	Inflammatory bowel disease	9	0.97	0.84	1.12	0.671652	196	43748	0.843618
ICOSLG.O75144.OID21351.v1	Inflammatory bowel disease	10	0.95	0.83	1.09	0.447448	215	43748	0.723023
ICOSLG.O75144.OID21351.v1	Inflammatory bowel disease	11	0.96	0.84	1.09	0.550573	236	43748	0.956793
ICOSLG.O75144.OID21351.v1	Inflammatory bowel disease	12	0.96	0.85	1.09	0.537169	251	43748	0.967003
ICOSLG.O75144.OID21351.v1	Inflammatory bowel disease	13	0.95	0.84	1.08	0.441369	254	43748	0.843341
ICOSLG.O75144.OID21351.v1	Inflammatory bowel disease	14	0.95	0.84	1.08	0.441369	254	43748	0.843341
ICOSLG.O75144.OID21351.v1	Inflammatory bowel disease	15	0.95	0.84	1.08	0.441369	254	43748	0.843341
ICOSLG.O75144.OID21351.v1	Inflammatory bowel disease	16	0.95	0.84	1.08	0.441369	254	43748	0.843341
ICOSLG.O75144.OID21351.v1	Inflammatory bowel disease	17	0.95	0.84	1.08	0.441369	254	43748	0.843341
OMG.P23515.OID21352.v1	Inflammatory bowel disease	1	1.07	0.6	1.9	0.815562	12	43748	20044
OMG.P23515.OID21352.v1	Inflammatory bowel disease	2	1.01	0.73	1.4	0.964715	37	43748	0.289839
OMG.P23515.OID21352.v1	Inflammatory bowel disease	3	1.03	0.79	1.34	0.80961	58	43748	0.556549
OMG.P23515.OID21352.v1	Inflammatory bowel disease	4	0.98	0.78	1.23	0.865066	78	43748	0.283271
OMG.P23515.OID21352.v1	Inflammatory bowel disease	5	0.9	0.74	1.1	0.297988	101	43748	0.0598072
OMG.P23515.OID21352.v1	Inflammatory bowel disease	6	0.83	0.7	0.99	0.04176	127	43748	0.00776498
OMG.P23515.OID21352.v1	Inflammatory bowel disease	7	0.82	0.7	0.97	0.0175369	156	43748	0.0304526
OMG.P23515.OID21352.v1	Inflammatory bowel disease	8	0.84	0.73	0.98	0.0238436	183	43748	0.137254
OMG.P23515.OID21352.v1	Inflammatory bowel disease	9	0.85	0.74	0.98	0.0293053	196	43748	0.306503
OMG.P23515.OID21352.v1	Inflammatory bowel disease	10	0.84	0.73	0.97	0.0139042	215	43748	0.274809
OMG.P23515.OID21352.v1	Inflammatory bowel disease	11	0.84	0.74	0.96	0.011369	236	43748	0.425265
OMG.P23515.OID21352.v1	Inflammatory bowel disease	12	0.87	0.76	0.98	0.0255377	251	43748	0.911626
OMG.P23515.OID21352.v1	Inflammatory bowel disease	13	0.87	0.76	0.98	0.0245419	254	43748	0.939314
OMG.P23515.OID21352.v1	Inflammatory bowel disease	14	0.87	0.76	0.98	0.0245419	254	43748	0.939314
OMG.P23515.OID21352.v1	Inflammatory bowel disease	15	0.87	0.76	0.98	0.0245419	254	43748	0.939314
OMG.P23515.OID21352.v1	Inflammatory bowel disease	16	0.87	0.76	0.98	0.0245419	254	43748	0.939314
OMG.P23515.OID21352.v1	Inflammatory bowel disease	17	0.87	0.76	0.98	0.0245419	254	43748	0.939314
SMAD5.Q99717.OID21353.v1	Inflammatory bowel disease	1	0.65	0.35	1.18	0.157245	12	43748	20061
SMAD5.Q99717.OID21353.v1	Inflammatory bowel disease	2	1.23	0.87	1.72	0.236435	37	43748	0.0262227
SMAD5.Q99717.OID21353.v1	Inflammatory bowel disease	3	1.21	0.92	1.58	0.168819	58	43748	0.135425
SMAD5.Q99717.OID21353.v1	Inflammatory bowel disease	4	1.12	0.89	1.42	0.33736	78	43748	0.608194
SMAD5.Q99717.OID21353.v1	Inflammatory bowel disease	5	1.01	0.82	1.24	0.949605	101	43748	0.439422
SMAD5.Q99717.OID21353.v1	Inflammatory bowel disease	6	0.97	0.81	1.17	0.780524	127	43748	0.442009
SMAD5.Q99717.OID21353.v1	Inflammatory bowel disease	7	0.96	0.82	1.14	0.649548	156	43748	0.41516
SMAD5.Q99717.OID21353.v1	Inflammatory bowel disease	8	0.94	0.81	1.1	0.463397	183	43748	0.38101
SMAD5.Q99717.OID21353.v1	Inflammatory bowel disease	9	0.97	0.84	1.12	0.681955	196	43748	0.794397
SMAD5.Q99717.OID21353.v1	Inflammatory bowel disease	10	0.99	0.86	1.13	0.838326	215	43748	0.992193
SMAD5.Q99717.OID21353.v1	Inflammatory bowel disease	11	0.98	0.86	1.13	0.817906	236	43748	0.980119
SMAD5.Q99717.OID21353.v1	Inflammatory bowel disease	12	1	0.87	1.14	0.960439	251	43748	0.912853
SMAD5.Q99717.OID21353.v1	Inflammatory bowel disease	13	1	0.88	1.14	0.973052	254	43748	0.898133
SMAD5.Q99717.OID21353.v1	Inflammatory bowel disease	14	1	0.88	1.14	0.973052	254	43748	0.898133
SMAD5.Q99717.OID21353.v1	Inflammatory bowel disease	15	1	0.88	1.14	0.973052	254	43748	0.898133
SMAD5.Q99717.OID21353.v1	Inflammatory bowel disease	16	1	0.88	1.14	0.973052	254	43748	0.898133
SMAD5.Q99717.OID21353.v1	Inflammatory bowel disease	17	1	0.88	1.14	0.973052	254	43748	0.898133
DPP6.P42658.OID21354.v1	Inflammatory bowel disease	1	1.18	0.65	2.15	0.594721	12	43748	20078
DPP6.P42658.OID21354.v1	Inflammatory bowel disease	2	0.74	0.53	1.05	0.0949644	37	43748	0.399831
DPP6.P42658.OID21354.v1	Inflammatory bowel disease	3	0.79	0.6	1.04	0.0936445	58	43748	0.81616
DPP6.P42658.OID21354.v1	Inflammatory bowel disease	4	0.9	0.71	1.14	0.376107	78	43748	0.328097
DPP6.P42658.OID21354.v1	Inflammatory bowel disease	5	0.83	0.67	1.02	0.0719562	101	43748	0.718768
DPP6.P42658.OID21354.v1	Inflammatory bowel disease	6	0.75	0.62	0.9	0.0021568	127	43748	0.0438397
DPP6.P42658.OID21354.v1	Inflammatory bowel disease	7	0.77	0.65	0.91	0.002065	156	43748	0.305634
DPP6.P42658.OID21354.v1	Inflammatory bowel disease	8	0.8	0.69	0.94	0.00595139	183	43748	0.798626
DPP6.P42658.OID21354.v1	Inflammatory bowel disease	9	0.81	0.7	0.94	0.00587173	196	43748	0.987956
DPP6.P42658.OID21354.v1	Inflammatory bowel disease	10	0.82	0.71	0.94	0.00572925	215	43748	0.773106
DPP6.P42658.OID21354.v1	Inflammatory bowel disease	11	0.82	0.71	0.94	0.00362667	236	43748	0.671463
DPP6.P42658.OID21354.v1	Inflammatory bowel disease	12	0.83	0.72	0.94	0.0047477	251	43748	0.516078
DPP6.P42658.OID21354.v1	Inflammatory bowel disease	13	0.82	0.72	0.94	0.00362454	254	43748	0.558431
DPP6.P42658.OID21354.v1	Inflammatory bowel disease	14	0.82	0.72	0.94	0.00362454	254	43748	0.558431
DPP6.P42658.OID21354.v1	Inflammatory bowel disease	15	0.82	0.72	0.94	0.00362454	254	43748	0.558431
DPP6.P42658.OID21354.v1	Inflammatory bowel disease	16	0.82	0.72	0.94	0.00362454	254	43748	0.558431
DPP6.P42658.OID21354.v1	Inflammatory bowel disease	17	0.82	0.72	0.94	0.00362454	254	43748	0.558431
VPS37A.Q8NEZ2.OID21355.v1	Inflammatory bowel disease	1	1.93	1.09	3.42	0.0235029	12	43748	20095
VPS37A.Q8NEZ2.OID21355.v1	Inflammatory bowel disease	2	1.54	1.11	2.12	0.00938718	37	43748	0.275487
VPS37A.Q8NEZ2.OID21355.v1	Inflammatory bowel disease	3	1.33	1.03	1.73	0.0285234	58	43748	0.086998
VPS37A.Q8NEZ2.OID21355.v1	Inflammatory bowel disease	4	1.23	0.98	1.54	0.0685556	78	43748	0.0431051
VPS37A.Q8NEZ2.OID21355.v1	Inflammatory bowel disease	5	1.28	1.06	1.56	0.0125337	101	43748	0.496964
VPS37A.Q8NEZ2.OID21355.v1	Inflammatory bowel disease	6	1.19	1	1.42	0.0461287	127	43748	0.115944
VPS37A.Q8NEZ2.OID21355.v1	Inflammatory bowel disease	7	1.17	1	1.37	0.0551533	156	43748	0.125898
VPS37A.Q8NEZ2.OID21355.v1	Inflammatory bowel disease	8	1.13	0.97	1.3	0.106206	183	43748	0.0928094
VPS37A.Q8NEZ2.OID21355.v1	Inflammatory bowel disease	9	1.13	0.98	1.3	0.0866754	196	43748	0.143122
VPS37A.Q8NEZ2.OID21355.v1	Inflammatory bowel disease	10	1.11	0.97	1.27	0.138984	215	43748	0.0651755
VPS37A.Q8NEZ2.OID21355.v1	Inflammatory bowel disease	11	1.11	0.98	1.26	0.1091	236	43748	0.119847
VPS37A.Q8NEZ2.OID21355.v1	Inflammatory bowel disease	12	1.12	0.98	1.26	0.0861372	251	43748	0.186386
VPS37A.Q8NEZ2.OID21355.v1	Inflammatory bowel disease	13	1.11	0.98	1.26	0.0986056	254	43748	0.150188
VPS37A.Q8NEZ2.OID21355.v1	Inflammatory bowel disease	14	1.11	0.98	1.26	0.0986056	254	43748	0.150188
VPS37A.Q8NEZ2.OID21355.v1	Inflammatory bowel disease	15	1.11	0.98	1.26	0.0986056	254	43748	0.150188
VPS37A.Q8NEZ2.OID21355.v1	Inflammatory bowel disease	16	1.11	0.98	1.26	0.0986056	254	43748	0.150188
VPS37A.Q8NEZ2.OID21355.v1	Inflammatory bowel disease	17	1.11	0.98	1.26	0.0986056	254	43748	0.150188
PFKFB2.O60825.OID21356.v1	Inflammatory bowel disease	1	1.66	0.93	2.94	0.0852877	12	43748	20112
PFKFB2.O60825.OID21356.v1	Inflammatory bowel disease	2	1.36	0.99	1.88	0.0616458	37	43748	0.352892
PFKFB2.O60825.OID21356.v1	Inflammatory bowel disease	3	1.17	0.9	1.51	0.247284	58	43748	0.0596045
PFKFB2.O60825.OID21356.v1	Inflammatory bowel disease	4	1.16	0.93	1.45	0.191155	78	43748	0.27124
PFKFB2.O60825.OID21356.v1	Inflammatory bowel disease	5	1.23	1.01	1.5	0.0399121	101	43748	0.995943
PFKFB2.O60825.OID21356.v1	Inflammatory bowel disease	6	1.17	0.98	1.4	0.0738381	127	43748	0.505543
PFKFB2.O60825.OID21356.v1	Inflammatory bowel disease	7	1.17	1	1.38	0.0458595	156	43748	0.650196
PFKFB2.O60825.OID21356.v1	Inflammatory bowel disease	8	1.14	0.99	1.32	0.0766366	183	43748	0.407802
PFKFB2.O60825.OID21356.v1	Inflammatory bowel disease	9	1.14	0.99	1.32	0.0616509	196	43748	0.458199
PFKFB2.O60825.OID21356.v1	Inflammatory bowel disease	10	1.13	0.98	1.29	0.085366	215	43748	0.276519
PFKFB2.O60825.OID21356.v1	Inflammatory bowel disease	11	1.12	0.98	1.27	0.0859974	236	43748	0.255207
PFKFB2.O60825.OID21356.v1	Inflammatory bowel disease	12	1.11	0.98	1.26	0.0907868	251	43748	0.241811
PFKFB2.O60825.OID21356.v1	Inflammatory bowel disease	13	1.11	0.98	1.25	0.108974	254	43748	0.181548
PFKFB2.O60825.OID21356.v1	Inflammatory bowel disease	14	1.11	0.98	1.25	0.108974	254	43748	0.181548
PFKFB2.O60825.OID21356.v1	Inflammatory bowel disease	15	1.11	0.98	1.25	0.108974	254	43748	0.181548
PFKFB2.O60825.OID21356.v1	Inflammatory bowel disease	16	1.11	0.98	1.25	0.108974	254	43748	0.181548
PFKFB2.O60825.OID21356.v1	Inflammatory bowel disease	17	1.11	0.98	1.25	0.108974	254	43748	0.181548
AREG.P15514.OID21357.v1	Inflammatory bowel disease	1	1.92	1.04	3.52	0.0362179	12	43748	20129
AREG.P15514.OID21357.v1	Inflammatory bowel disease	2	1.46	1.04	2.04	0.0280961	37	43748	0.368458
AREG.P15514.OID21357.v1	Inflammatory bowel disease	3	1.42	1.09	1.85	0.00955156	58	43748	0.709021
AREG.P15514.OID21357.v1	Inflammatory bowel disease	4	1.52	1.21	1.92	0.000350574	78	43748	0.615184
AREG.P15514.OID21357.v1	Inflammatory bowel disease	5	1.53	1.25	1.88	3.5339e-05	101	43748	0.615568
AREG.P15514.OID21357.v1	Inflammatory bowel disease	6	1.55	1.3	1.86	1.98851e-06	127	43748	0.56929
AREG.P15514.OID21357.v1	Inflammatory bowel disease	7	1.55	1.32	1.83	1.18102e-07	156	43748	0.639329
AREG.P15514.OID21357.v1	Inflammatory bowel disease	8	1.49	1.28	1.73	2.228e-07	183	43748	0.683237
AREG.P15514.OID21357.v1	Inflammatory bowel disease	9	1.45	1.25	1.68	6.56176e-07	196	43748	0.306141
AREG.P15514.OID21357.v1	Inflammatory bowel disease	10	1.4	1.22	1.61	2.49135e-06	215	43748	0.0816297
AREG.P15514.OID21357.v1	Inflammatory bowel disease	11	1.34	1.17	1.53	1.76943e-05	236	43748	0.0108139
AREG.P15514.OID21357.v1	Inflammatory bowel disease	12	1.32	1.16	1.5	2.59923e-05	251	43748	0.0068734
AREG.P15514.OID21357.v1	Inflammatory bowel disease	13	1.31	1.15	1.49	3.50549e-05	254	43748	0.00498991
AREG.P15514.OID21357.v1	Inflammatory bowel disease	14	1.31	1.15	1.49	3.50549e-05	254	43748	0.00498991
AREG.P15514.OID21357.v1	Inflammatory bowel disease	15	1.31	1.15	1.49	3.50549e-05	254	43748	0.00498991
AREG.P15514.OID21357.v1	Inflammatory bowel disease	16	1.31	1.15	1.49	3.50549e-05	254	43748	0.00498991
AREG.P15514.OID21357.v1	Inflammatory bowel disease	17	1.31	1.15	1.49	3.50549e-05	254	43748	0.00498991
PODXL.O00592.OID21358.v1	Inflammatory bowel disease	1	0.58	0.33	1.02	0.0608718	12	43748	20146
PODXL.O00592.OID21358.v1	Inflammatory bowel disease	2	0.73	0.53	1	0.0529254	37	43748	0.601855
PODXL.O00592.OID21358.v1	Inflammatory bowel disease	3	0.9	0.69	1.16	0.400617	58	43748	0.0226791
PODXL.O00592.OID21358.v1	Inflammatory bowel disease	4	0.89	0.72	1.12	0.320865	78	43748	0.119033
PODXL.O00592.OID21358.v1	Inflammatory bowel disease	5	0.82	0.68	1	0.052131	101	43748	0.837416
PODXL.O00592.OID21358.v1	Inflammatory bowel disease	6	0.77	0.65	0.92	0.00408359	127	43748	0.275156
PODXL.O00592.OID21358.v1	Inflammatory bowel disease	7	0.83	0.71	0.97	0.0225935	156	43748	0.60816
PODXL.O00592.OID21358.v1	Inflammatory bowel disease	8	0.82	0.71	0.94	0.00631679	183	43748	0.933534
PODXL.O00592.OID21358.v1	Inflammatory bowel disease	9	0.85	0.74	0.98	0.0283176	196	43748	0.32848
PODXL.O00592.OID21358.v1	Inflammatory bowel disease	10	0.86	0.75	0.98	0.0287074	215	43748	0.321288
PODXL.O00592.OID21358.v1	Inflammatory bowel disease	11	0.85	0.75	0.96	0.0122321	236	43748	0.603894
PODXL.O00592.OID21358.v1	Inflammatory bowel disease	12	0.86	0.76	0.98	0.0216455	251	43748	0.339828
PODXL.O00592.OID21358.v1	Inflammatory bowel disease	13	0.87	0.77	0.98	0.022228	254	43748	0.333179
PODXL.O00592.OID21358.v1	Inflammatory bowel disease	14	0.87	0.77	0.98	0.022228	254	43748	0.333179
PODXL.O00592.OID21358.v1	Inflammatory bowel disease	15	0.87	0.77	0.98	0.022228	254	43748	0.333179
PODXL.O00592.OID21358.v1	Inflammatory bowel disease	16	0.87	0.77	0.98	0.022228	254	43748	0.333179
PODXL.O00592.OID21358.v1	Inflammatory bowel disease	17	0.87	0.77	0.98	0.022228	254	43748	0.333179
APBB1IP.Q7Z5R6.OID21359.v1	Inflammatory bowel disease	1	1.05	0.59	1.9	0.861425	12	43748	20163
APBB1IP.Q7Z5R6.OID21359.v1	Inflammatory bowel disease	2	1.05	0.75	1.46	0.793777	37	43748	0.878265
APBB1IP.Q7Z5R6.OID21359.v1	Inflammatory bowel disease	3	1.05	0.8	1.37	0.732438	58	43748	0.577306
APBB1IP.Q7Z5R6.OID21359.v1	Inflammatory bowel disease	4	1.01	0.8	1.27	0.945186	78	43748	0.647544
APBB1IP.Q7Z5R6.OID21359.v1	Inflammatory bowel disease	5	1.12	0.91	1.37	0.294579	101	43748	0.152376
APBB1IP.Q7Z5R6.OID21359.v1	Inflammatory bowel disease	6	1.19	0.99	1.42	0.0627306	127	43748	0.0458998
APBB1IP.Q7Z5R6.OID21359.v1	Inflammatory bowel disease	7	1.2	1.02	1.42	0.0273026	156	43748	0.0615396
APBB1IP.Q7Z5R6.OID21359.v1	Inflammatory bowel disease	8	1.14	0.98	1.33	0.0825953	183	43748	0.534536
APBB1IP.Q7Z5R6.OID21359.v1	Inflammatory bowel disease	9	1.13	0.98	1.31	0.10368	196	43748	0.757543
APBB1IP.Q7Z5R6.OID21359.v1	Inflammatory bowel disease	10	1.15	1	1.32	0.0553981	215	43748	0.60329
APBB1IP.Q7Z5R6.OID21359.v1	Inflammatory bowel disease	11	1.12	0.98	1.29	0.085776	236	43748	0.949421
APBB1IP.Q7Z5R6.OID21359.v1	Inflammatory bowel disease	12	1.12	0.99	1.28	0.0801909	251	43748	0.960568
APBB1IP.Q7Z5R6.OID21359.v1	Inflammatory bowel disease	13	1.11	0.98	1.26	0.10686	254	43748	0.758476
APBB1IP.Q7Z5R6.OID21359.v1	Inflammatory bowel disease	14	1.11	0.98	1.26	0.10686	254	43748	0.758476
APBB1IP.Q7Z5R6.OID21359.v1	Inflammatory bowel disease	15	1.11	0.98	1.26	0.10686	254	43748	0.758476
APBB1IP.Q7Z5R6.OID21359.v1	Inflammatory bowel disease	16	1.11	0.98	1.26	0.10686	254	43748	0.758476
APBB1IP.Q7Z5R6.OID21359.v1	Inflammatory bowel disease	17	1.11	0.98	1.26	0.10686	254	43748	0.758476
OGFR.Q9NZT2.OID21360.v1	Inflammatory bowel disease	1	1.31	0.72	2.37	0.378169	12	43748	20180
OGFR.Q9NZT2.OID21360.v1	Inflammatory bowel disease	2	1.43	1.03	1.99	0.0350065	37	43748	0.585098
OGFR.Q9NZT2.OID21360.v1	Inflammatory bowel disease	3	1.3	1	1.69	0.0502619	58	43748	0.748475
OGFR.Q9NZT2.OID21360.v1	Inflammatory bowel disease	4	1.24	0.99	1.56	0.0655178	78	43748	0.660759
OGFR.Q9NZT2.OID21360.v1	Inflammatory bowel disease	5	1.31	1.07	1.6	0.00773196	101	43748	0.672261
OGFR.Q9NZT2.OID21360.v1	Inflammatory bowel disease	6	1.25	1.05	1.5	0.0136028	127	43748	0.695383
OGFR.Q9NZT2.OID21360.v1	Inflammatory bowel disease	7	1.21	1.03	1.43	0.0181851	156	43748	0.382913
OGFR.Q9NZT2.OID21360.v1	Inflammatory bowel disease	8	1.19	1.03	1.39	0.0201406	183	43748	0.410763
OGFR.Q9NZT2.OID21360.v1	Inflammatory bowel disease	9	1.21	1.05	1.4	0.00977078	196	43748	0.60888
OGFR.Q9NZT2.OID21360.v1	Inflammatory bowel disease	10	1.18	1.03	1.36	0.0180683	215	43748	0.288856
OGFR.Q9NZT2.OID21360.v1	Inflammatory bowel disease	11	1.16	1.02	1.33	0.0232444	236	43748	0.201989
OGFR.Q9NZT2.OID21360.v1	Inflammatory bowel disease	12	1.17	1.03	1.33	0.0177982	251	43748	0.240367
OGFR.Q9NZT2.OID21360.v1	Inflammatory bowel disease	13	1.15	1.02	1.31	0.0263987	254	43748	0.145132
OGFR.Q9NZT2.OID21360.v1	Inflammatory bowel disease	14	1.15	1.02	1.31	0.0263987	254	43748	0.145132
OGFR.Q9NZT2.OID21360.v1	Inflammatory bowel disease	15	1.15	1.02	1.31	0.0263987	254	43748	0.145132
OGFR.Q9NZT2.OID21360.v1	Inflammatory bowel disease	16	1.15	1.02	1.31	0.0263987	254	43748	0.145132
OGFR.Q9NZT2.OID21360.v1	Inflammatory bowel disease	17	1.15	1.02	1.31	0.0263987	254	43748	0.145132
IQGAP2.Q13576.OID21361.v1	Inflammatory bowel disease	1	1.5	0.85	2.65	0.156958	12	43748	20197
IQGAP2.Q13576.OID21361.v1	Inflammatory bowel disease	2	1.33	0.96	1.83	0.0865133	37	43748	0.609497
IQGAP2.Q13576.OID21361.v1	Inflammatory bowel disease	3	1.26	0.98	1.64	0.0746208	58	43748	0.359127
IQGAP2.Q13576.OID21361.v1	Inflammatory bowel disease	4	1.08	0.86	1.35	0.50381	78	43748	0.0217922
IQGAP2.Q13576.OID21361.v1	Inflammatory bowel disease	5	1.09	0.89	1.33	0.398384	101	43748	0.154437
IQGAP2.Q13576.OID21361.v1	Inflammatory bowel disease	6	1.03	0.86	1.23	0.734024	127	43748	0.0694739
IQGAP2.Q13576.OID21361.v1	Inflammatory bowel disease	7	1.02	0.87	1.2	0.776388	156	43748	0.164089
IQGAP2.Q13576.OID21361.v1	Inflammatory bowel disease	8	1.03	0.89	1.19	0.678466	183	43748	0.407738
IQGAP2.Q13576.OID21361.v1	Inflammatory bowel disease	9	1.05	0.91	1.21	0.471142	196	43748	0.775081
IQGAP2.Q13576.OID21361.v1	Inflammatory bowel disease	10	1.04	0.91	1.19	0.572333	215	43748	0.557269
IQGAP2.Q13576.OID21361.v1	Inflammatory bowel disease	11	1.05	0.92	1.19	0.477988	236	43748	0.743912
IQGAP2.Q13576.OID21361.v1	Inflammatory bowel disease	12	1.06	0.93	1.2	0.380208	251	43748	0.944286
IQGAP2.Q13576.OID21361.v1	Inflammatory bowel disease	13	1.05	0.93	1.19	0.405382	254	43748	0.864884
IQGAP2.Q13576.OID21361.v1	Inflammatory bowel disease	14	1.05	0.93	1.19	0.405382	254	43748	0.864884
IQGAP2.Q13576.OID21361.v1	Inflammatory bowel disease	15	1.05	0.93	1.19	0.405382	254	43748	0.864884
IQGAP2.Q13576.OID21361.v1	Inflammatory bowel disease	16	1.05	0.93	1.19	0.405382	254	43748	0.864884
IQGAP2.Q13576.OID21361.v1	Inflammatory bowel disease	17	1.05	0.93	1.19	0.405382	254	43748	0.864884
OPTC.Q9UBM4.OID21362.v1	Inflammatory bowel disease	1	1.5	0.82	2.73	0.189033	12	43748	20214
OPTC.Q9UBM4.OID21362.v1	Inflammatory bowel disease	2	1.33	0.94	1.88	0.106032	37	43748	0.96661
OPTC.Q9UBM4.OID21362.v1	Inflammatory bowel disease	3	1.22	0.92	1.61	0.165872	58	43748	0.65827
OPTC.Q9UBM4.OID21362.v1	Inflammatory bowel disease	4	1.24	0.97	1.57	0.0817722	78	43748	0.625202
OPTC.Q9UBM4.OID21362.v1	Inflammatory bowel disease	5	1.14	0.92	1.4	0.234302	101	43748	0.306681
OPTC.Q9UBM4.OID21362.v1	Inflammatory bowel disease	6	1.07	0.88	1.29	0.494521	127	43748	0.0856702
OPTC.Q9UBM4.OID21362.v1	Inflammatory bowel disease	7	1.04	0.88	1.24	0.623801	156	43748	0.10601
OPTC.Q9UBM4.OID21362.v1	Inflammatory bowel disease	8	1.02	0.87	1.19	0.833191	183	43748	0.0383511
OPTC.Q9UBM4.OID21362.v1	Inflammatory bowel disease	9	1.02	0.88	1.19	0.759239	196	43748	0.0929872
OPTC.Q9UBM4.OID21362.v1	Inflammatory bowel disease	10	1.03	0.89	1.2	0.651621	215	43748	0.270955
OPTC.Q9UBM4.OID21362.v1	Inflammatory bowel disease	11	1.03	0.9	1.19	0.62846	236	43748	0.459851
OPTC.Q9UBM4.OID21362.v1	Inflammatory bowel disease	12	1.09	0.95	1.25	0.20474	251	43748	0.658227
OPTC.Q9UBM4.OID21362.v1	Inflammatory bowel disease	13	1.08	0.95	1.24	0.234552	254	43748	0.721038
OPTC.Q9UBM4.OID21362.v1	Inflammatory bowel disease	14	1.08	0.95	1.24	0.234552	254	43748	0.721038
OPTC.Q9UBM4.OID21362.v1	Inflammatory bowel disease	15	1.08	0.95	1.24	0.234552	254	43748	0.721038
OPTC.Q9UBM4.OID21362.v1	Inflammatory bowel disease	16	1.08	0.95	1.24	0.234552	254	43748	0.721038
OPTC.Q9UBM4.OID21362.v1	Inflammatory bowel disease	17	1.08	0.95	1.24	0.234552	254	43748	0.721038
DNAJB1.P25685.OID21363.v1	Inflammatory bowel disease	1	1.56	0.88	2.76	0.126712	12	43748	20231
DNAJB1.P25685.OID21363.v1	Inflammatory bowel disease	2	1.53	1.1	2.11	0.0106907	37	43748	0.852029
DNAJB1.P25685.OID21363.v1	Inflammatory bowel disease	3	1.36	1.05	1.76	0.0212798	58	43748	0.265991
DNAJB1.P25685.OID21363.v1	Inflammatory bowel disease	4	1.23	0.98	1.54	0.0682806	78	43748	0.11907
DNAJB1.P25685.OID21363.v1	Inflammatory bowel disease	5	1.3	1.07	1.58	0.00924799	101	43748	0.701733
DNAJB1.P25685.OID21363.v1	Inflammatory bowel disease	6	1.22	1.02	1.45	0.029222	127	43748	0.208501
DNAJB1.P25685.OID21363.v1	Inflammatory bowel disease	7	1.24	1.06	1.46	0.00689348	156	43748	0.620503
DNAJB1.P25685.OID21363.v1	Inflammatory bowel disease	8	1.22	1.05	1.41	0.00807467	183	43748	0.576282
DNAJB1.P25685.OID21363.v1	Inflammatory bowel disease	9	1.22	1.06	1.41	0.00600301	196	43748	0.583046
DNAJB1.P25685.OID21363.v1	Inflammatory bowel disease	10	1.24	1.08	1.42	0.0020731	215	43748	0.805295
DNAJB1.P25685.OID21363.v1	Inflammatory bowel disease	11	1.22	1.07	1.39	0.0024258	236	43748	0.566389
DNAJB1.P25685.OID21363.v1	Inflammatory bowel disease	12	1.22	1.08	1.38	0.00197258	251	43748	0.553435
DNAJB1.P25685.OID21363.v1	Inflammatory bowel disease	13	1.22	1.07	1.38	0.00211127	254	43748	0.50672
DNAJB1.P25685.OID21363.v1	Inflammatory bowel disease	14	1.22	1.07	1.38	0.00211127	254	43748	0.50672
DNAJB1.P25685.OID21363.v1	Inflammatory bowel disease	15	1.22	1.07	1.38	0.00211127	254	43748	0.50672
DNAJB1.P25685.OID21363.v1	Inflammatory bowel disease	16	1.22	1.07	1.38	0.00211127	254	43748	0.50672
DNAJB1.P25685.OID21363.v1	Inflammatory bowel disease	17	1.22	1.07	1.38	0.00211127	254	43748	0.50672
TMPRSS15.P98073.OID21364.v1	Inflammatory bowel disease	1	1.12	0.63	1.98	0.707745	12	43748	20248
TMPRSS15.P98073.OID21364.v1	Inflammatory bowel disease	2	0.9	0.65	1.24	0.504323	37	43748	0.760469
TMPRSS15.P98073.OID21364.v1	Inflammatory bowel disease	3	0.96	0.74	1.25	0.777945	58	43748	0.660776
TMPRSS15.P98073.OID21364.v1	Inflammatory bowel disease	4	0.93	0.74	1.16	0.530244	78	43748	0.968255
TMPRSS15.P98073.OID21364.v1	Inflammatory bowel disease	5	0.95	0.78	1.16	0.630861	101	43748	0.72359
TMPRSS15.P98073.OID21364.v1	Inflammatory bowel disease	6	0.91	0.77	1.09	0.320688	127	43748	0.694579
TMPRSS15.P98073.OID21364.v1	Inflammatory bowel disease	7	0.9	0.77	1.05	0.189509	156	43748	0.683949
TMPRSS15.P98073.OID21364.v1	Inflammatory bowel disease	8	0.88	0.76	1.01	0.0776723	183	43748	0.476911
TMPRSS15.P98073.OID21364.v1	Inflammatory bowel disease	9	0.87	0.75	1	0.052591	196	43748	0.461839
TMPRSS15.P98073.OID21364.v1	Inflammatory bowel disease	10	0.88	0.77	1.01	0.0667363	215	43748	0.740015
TMPRSS15.P98073.OID21364.v1	Inflammatory bowel disease	11	0.89	0.78	1.01	0.0771182	236	43748	0.95453
TMPRSS15.P98073.OID21364.v1	Inflammatory bowel disease	12	0.89	0.79	1.01	0.0692093	251	43748	0.935663
TMPRSS15.P98073.OID21364.v1	Inflammatory bowel disease	13	0.89	0.78	1	0.0589268	254	43748	0.851739
TMPRSS15.P98073.OID21364.v1	Inflammatory bowel disease	14	0.89	0.78	1	0.0589268	254	43748	0.851739
TMPRSS15.P98073.OID21364.v1	Inflammatory bowel disease	15	0.89	0.78	1	0.0589268	254	43748	0.851739
TMPRSS15.P98073.OID21364.v1	Inflammatory bowel disease	16	0.89	0.78	1	0.0589268	254	43748	0.851739
TMPRSS15.P98073.OID21364.v1	Inflammatory bowel disease	17	0.89	0.78	1	0.0589268	254	43748	0.851739
RBP2.P50120.OID21365.v1	Inflammatory bowel disease	1	1.07	0.59	1.92	0.82996	12	43748	20265
RBP2.P50120.OID21365.v1	Inflammatory bowel disease	2	1.19	0.85	1.65	0.311951	37	43748	0.699617
RBP2.P50120.OID21365.v1	Inflammatory bowel disease	3	1.04	0.8	1.35	0.794801	58	43748	0.46414
RBP2.P50120.OID21365.v1	Inflammatory bowel disease	4	1.07	0.85	1.35	0.540211	78	43748	0.793487
RBP2.P50120.OID21365.v1	Inflammatory bowel disease	5	1.05	0.86	1.29	0.617986	101	43748	0.963191
RBP2.P50120.OID21365.v1	Inflammatory bowel disease	6	1.06	0.88	1.26	0.539962	127	43748	0.818216
RBP2.P50120.OID21365.v1	Inflammatory bowel disease	7	1.04	0.89	1.23	0.600907	156	43748	0.872655
RBP2.P50120.OID21365.v1	Inflammatory bowel disease	8	1.07	0.92	1.24	0.378209	183	43748	0.70786
RBP2.P50120.OID21365.v1	Inflammatory bowel disease	9	1.07	0.92	1.23	0.369564	196	43748	0.770845
RBP2.P50120.OID21365.v1	Inflammatory bowel disease	10	1.05	0.92	1.21	0.465012	215	43748	0.879296
RBP2.P50120.OID21365.v1	Inflammatory bowel disease	11	1.04	0.91	1.18	0.584859	236	43748	0.585784
RBP2.P50120.OID21365.v1	Inflammatory bowel disease	12	1.06	0.93	1.2	0.371033	251	43748	0.980056
RBP2.P50120.OID21365.v1	Inflammatory bowel disease	13	1.05	0.92	1.19	0.465838	254	43748	0.744872
RBP2.P50120.OID21365.v1	Inflammatory bowel disease	14	1.05	0.92	1.19	0.465838	254	43748	0.744872
RBP2.P50120.OID21365.v1	Inflammatory bowel disease	15	1.05	0.92	1.19	0.465838	254	43748	0.744872
RBP2.P50120.OID21365.v1	Inflammatory bowel disease	16	1.05	0.92	1.19	0.465838	254	43748	0.744872
RBP2.P50120.OID21365.v1	Inflammatory bowel disease	17	1.05	0.92	1.19	0.465838	254	43748	0.744872
CES2.O00748.OID21366.v1	Inflammatory bowel disease	1	1.03	0.57	1.87	0.920055	12	43748	20282
CES2.O00748.OID21366.v1	Inflammatory bowel disease	2	1	0.72	1.4	0.989159	37	43748	0.814618
CES2.O00748.OID21366.v1	Inflammatory bowel disease	3	1.03	0.79	1.35	0.827674	58	43748	0.884525
CES2.O00748.OID21366.v1	Inflammatory bowel disease	4	0.99	0.79	1.26	0.965649	78	43748	0.785458
CES2.O00748.OID21366.v1	Inflammatory bowel disease	5	1.01	0.82	1.24	0.953138	101	43748	0.920241
CES2.O00748.OID21366.v1	Inflammatory bowel disease	6	0.94	0.79	1.13	0.534269	127	43748	0.399238
CES2.O00748.OID21366.v1	Inflammatory bowel disease	7	0.96	0.82	1.14	0.664623	156	43748	0.80529
CES2.O00748.OID21366.v1	Inflammatory bowel disease	8	1.02	0.87	1.18	0.837519	183	43748	0.324078
CES2.O00748.OID21366.v1	Inflammatory bowel disease	9	1.04	0.9	1.2	0.616602	196	43748	0.189349
CES2.O00748.OID21366.v1	Inflammatory bowel disease	10	1.06	0.92	1.22	0.448816	215	43748	0.162589
CES2.O00748.OID21366.v1	Inflammatory bowel disease	11	1.06	0.92	1.21	0.414455	236	43748	0.25846
CES2.O00748.OID21366.v1	Inflammatory bowel disease	12	1.05	0.92	1.19	0.498563	251	43748	0.48621
CES2.O00748.OID21366.v1	Inflammatory bowel disease	13	1.03	0.91	1.18	0.624891	254	43748	0.733038
CES2.O00748.OID21366.v1	Inflammatory bowel disease	14	1.03	0.91	1.18	0.624891	254	43748	0.733038
CES2.O00748.OID21366.v1	Inflammatory bowel disease	15	1.03	0.91	1.18	0.624891	254	43748	0.733038
CES2.O00748.OID21366.v1	Inflammatory bowel disease	16	1.03	0.91	1.18	0.624891	254	43748	0.733038
CES2.O00748.OID21366.v1	Inflammatory bowel disease	17	1.03	0.91	1.18	0.624891	254	43748	0.733038
USO1.O60763.OID21367.v1	Inflammatory bowel disease	1	2.23	1.25	3.98	0.00652246	12	43748	20299
USO1.O60763.OID21367.v1	Inflammatory bowel disease	2	1.57	1.13	2.17	0.00664233	37	43748	0.306018
USO1.O60763.OID21367.v1	Inflammatory bowel disease	3	1.26	0.97	1.63	0.0795558	58	43748	0.0204858
USO1.O60763.OID21367.v1	Inflammatory bowel disease	4	1.16	0.93	1.45	0.187697	78	43748	0.0167032
USO1.O60763.OID21367.v1	Inflammatory bowel disease	5	1.23	1.01	1.49	0.0400163	101	43748	0.429124
USO1.O60763.OID21367.v1	Inflammatory bowel disease	6	1.17	0.99	1.4	0.0718393	127	43748	0.179249
USO1.O60763.OID21367.v1	Inflammatory bowel disease	7	1.13	0.97	1.32	0.123828	156	43748	0.115182
USO1.O60763.OID21367.v1	Inflammatory bowel disease	8	1.1	0.95	1.27	0.203906	183	43748	0.106723
USO1.O60763.OID21367.v1	Inflammatory bowel disease	9	1.12	0.97	1.29	0.124475	196	43748	0.268587
USO1.O60763.OID21367.v1	Inflammatory bowel disease	10	1.12	0.98	1.28	0.0923157	215	43748	0.376317
USO1.O60763.OID21367.v1	Inflammatory bowel disease	11	1.11	0.98	1.27	0.100672	236	43748	0.321721
USO1.O60763.OID21367.v1	Inflammatory bowel disease	12	1.12	0.99	1.27	0.0662923	251	43748	0.499182
USO1.O60763.OID21367.v1	Inflammatory bowel disease	13	1.12	0.99	1.27	0.0716391	254	43748	0.452165
USO1.O60763.OID21367.v1	Inflammatory bowel disease	14	1.12	0.99	1.27	0.0716391	254	43748	0.452165
USO1.O60763.OID21367.v1	Inflammatory bowel disease	15	1.12	0.99	1.27	0.0716391	254	43748	0.452165
USO1.O60763.OID21367.v1	Inflammatory bowel disease	16	1.12	0.99	1.27	0.0716391	254	43748	0.452165
USO1.O60763.OID21367.v1	Inflammatory bowel disease	17	1.12	0.99	1.27	0.0716391	254	43748	0.452165
CCN1.O00622.OID21368.v1	Inflammatory bowel disease	1	1.21	0.68	2.17	0.518195	12	43748	20316
CCN1.O00622.OID21368.v1	Inflammatory bowel disease	2	1.31	0.95	1.83	0.10391	37	43748	0.742378
CCN1.O00622.OID21368.v1	Inflammatory bowel disease	3	1.31	1.01	1.71	0.041055	58	43748	0.880688
CCN1.O00622.OID21368.v1	Inflammatory bowel disease	4	1.34	1.07	1.68	0.0114077	78	43748	0.794624
CCN1.O00622.OID21368.v1	Inflammatory bowel disease	5	1.39	1.14	1.7	0.00115582	101	43748	0.529049
CCN1.O00622.OID21368.v1	Inflammatory bowel disease	6	1.31	1.1	1.57	0.00309526	127	43748	0.679031
CCN1.O00622.OID21368.v1	Inflammatory bowel disease	7	1.2	1.02	1.41	0.0267479	156	43748	0.0913065
CCN1.O00622.OID21368.v1	Inflammatory bowel disease	8	1.2	1.03	1.39	0.0174531	183	43748	0.180455
CCN1.O00622.OID21368.v1	Inflammatory bowel disease	9	1.18	1.02	1.36	0.0282749	196	43748	0.108211
CCN1.O00622.OID21368.v1	Inflammatory bowel disease	10	1.18	1.02	1.35	0.0209532	215	43748	0.150475
CCN1.O00622.OID21368.v1	Inflammatory bowel disease	11	1.17	1.03	1.34	0.0174856	236	43748	0.22461
CCN1.O00622.OID21368.v1	Inflammatory bowel disease	12	1.2	1.05	1.36	0.0055483	251	43748	0.482634
CCN1.O00622.OID21368.v1	Inflammatory bowel disease	13	1.2	1.05	1.36	0.0053666	254	43748	0.494328
CCN1.O00622.OID21368.v1	Inflammatory bowel disease	14	1.2	1.05	1.36	0.0053666	254	43748	0.494328
CCN1.O00622.OID21368.v1	Inflammatory bowel disease	15	1.2	1.05	1.36	0.0053666	254	43748	0.494328
CCN1.O00622.OID21368.v1	Inflammatory bowel disease	16	1.2	1.05	1.36	0.0053666	254	43748	0.494328
CCN1.O00622.OID21368.v1	Inflammatory bowel disease	17	1.2	1.05	1.36	0.0053666	254	43748	0.494328
RBP5.P82980.OID21369.v1	Inflammatory bowel disease	1	1.36	0.72	2.56	0.341015	12	43748	20333
RBP5.P82980.OID21369.v1	Inflammatory bowel disease	2	1.45	1.01	2.07	0.0414688	37	43748	0.534318
RBP5.P82980.OID21369.v1	Inflammatory bowel disease	3	1.38	1.04	1.83	0.0269908	58	43748	0.955635
RBP5.P82980.OID21369.v1	Inflammatory bowel disease	4	1.24	0.97	1.59	0.0924689	78	43748	0.496095
RBP5.P82980.OID21369.v1	Inflammatory bowel disease	5	1.18	0.95	1.47	0.139487	101	43748	0.290483
RBP5.P82980.OID21369.v1	Inflammatory bowel disease	6	1.1	0.9	1.33	0.358058	127	43748	0.147264
RBP5.P82980.OID21369.v1	Inflammatory bowel disease	7	1.12	0.94	1.34	0.193269	156	43748	0.544518
RBP5.P82980.OID21369.v1	Inflammatory bowel disease	8	1.18	1	1.39	0.0459953	183	43748	0.585927
RBP5.P82980.OID21369.v1	Inflammatory bowel disease	9	1.21	1.04	1.42	0.0164097	196	43748	0.305707
RBP5.P82980.OID21369.v1	Inflammatory bowel disease	10	1.23	1.06	1.43	0.00714692	215	43748	0.301766
RBP5.P82980.OID21369.v1	Inflammatory bowel disease	11	1.24	1.07	1.43	0.00329299	236	43748	0.298973
RBP5.P82980.OID21369.v1	Inflammatory bowel disease	12	1.23	1.07	1.42	0.00324901	251	43748	0.496686
RBP5.P82980.OID21369.v1	Inflammatory bowel disease	13	1.23	1.07	1.42	0.00298385	254	43748	0.497331
RBP5.P82980.OID21369.v1	Inflammatory bowel disease	14	1.23	1.07	1.42	0.00298385	254	43748	0.497331
RBP5.P82980.OID21369.v1	Inflammatory bowel disease	15	1.23	1.07	1.42	0.00298385	254	43748	0.497331
RBP5.P82980.OID21369.v1	Inflammatory bowel disease	16	1.23	1.07	1.42	0.00298385	254	43748	0.497331
RBP5.P82980.OID21369.v1	Inflammatory bowel disease	17	1.23	1.07	1.42	0.00298385	254	43748	0.497331
AMIGO2.Q86SJ2.OID21370.v1	Inflammatory bowel disease	1	1.23	0.69	2.19	0.479326	12	43748	20350
AMIGO2.Q86SJ2.OID21370.v1	Inflammatory bowel disease	2	1.21	0.87	1.67	0.254833	37	43748	0.588179
AMIGO2.Q86SJ2.OID21370.v1	Inflammatory bowel disease	3	1.1	0.85	1.43	0.454881	58	43748	0.422275
AMIGO2.Q86SJ2.OID21370.v1	Inflammatory bowel disease	4	1.04	0.83	1.3	0.708896	78	43748	0.20558
AMIGO2.Q86SJ2.OID21370.v1	Inflammatory bowel disease	5	1	0.82	1.22	0.989944	101	43748	0.130803
AMIGO2.Q86SJ2.OID21370.v1	Inflammatory bowel disease	6	0.97	0.81	1.15	0.695821	127	43748	0.0798987
AMIGO2.Q86SJ2.OID21370.v1	Inflammatory bowel disease	7	0.99	0.84	1.16	0.877669	156	43748	0.432225
AMIGO2.Q86SJ2.OID21370.v1	Inflammatory bowel disease	8	1.02	0.88	1.18	0.75469	183	43748	0.918978
AMIGO2.Q86SJ2.OID21370.v1	Inflammatory bowel disease	9	1.08	0.93	1.24	0.314407	196	43748	0.226285
AMIGO2.Q86SJ2.OID21370.v1	Inflammatory bowel disease	10	1.08	0.95	1.24	0.250565	215	43748	0.247151
AMIGO2.Q86SJ2.OID21370.v1	Inflammatory bowel disease	11	1.07	0.94	1.21	0.315324	236	43748	0.467619
AMIGO2.Q86SJ2.OID21370.v1	Inflammatory bowel disease	12	1.09	0.96	1.23	0.195869	251	43748	0.27166
AMIGO2.Q86SJ2.OID21370.v1	Inflammatory bowel disease	13	1.09	0.96	1.23	0.186736	254	43748	0.264162
AMIGO2.Q86SJ2.OID21370.v1	Inflammatory bowel disease	14	1.09	0.96	1.23	0.186736	254	43748	0.264162
AMIGO2.Q86SJ2.OID21370.v1	Inflammatory bowel disease	15	1.09	0.96	1.23	0.186736	254	43748	0.264162
AMIGO2.Q86SJ2.OID21370.v1	Inflammatory bowel disease	16	1.09	0.96	1.23	0.186736	254	43748	0.264162
AMIGO2.Q86SJ2.OID21370.v1	Inflammatory bowel disease	17	1.09	0.96	1.23	0.186736	254	43748	0.264162
GALNT10.Q86SR1.OID21371.v1	Inflammatory bowel disease	1	1.43	0.8	2.56	0.225598	12	43748	20367
GALNT10.Q86SR1.OID21371.v1	Inflammatory bowel disease	2	1.14	0.82	1.59	0.444953	37	43748	0.714983
GALNT10.Q86SR1.OID21371.v1	Inflammatory bowel disease	3	1.13	0.87	1.48	0.368008	58	43748	0.995878
GALNT10.Q86SR1.OID21371.v1	Inflammatory bowel disease	4	1.22	0.97	1.53	0.0917796	78	43748	0.246973
GALNT10.Q86SR1.OID21371.v1	Inflammatory bowel disease	5	1.18	0.97	1.45	0.101466	101	43748	0.765143
GALNT10.Q86SR1.OID21371.v1	Inflammatory bowel disease	6	1.08	0.9	1.3	0.39666	127	43748	0.408383
GALNT10.Q86SR1.OID21371.v1	Inflammatory bowel disease	7	1.06	0.9	1.24	0.517502	156	43748	0.374071
GALNT10.Q86SR1.OID21371.v1	Inflammatory bowel disease	8	1.1	0.95	1.28	0.209104	183	43748	0.830839
GALNT10.Q86SR1.OID21371.v1	Inflammatory bowel disease	9	1.14	0.99	1.32	0.0744372	196	43748	0.312074
GALNT10.Q86SR1.OID21371.v1	Inflammatory bowel disease	10	1.14	1	1.32	0.0573975	215	43748	0.403074
GALNT10.Q86SR1.OID21371.v1	Inflammatory bowel disease	11	1.12	0.98	1.28	0.0832482	236	43748	0.759931
GALNT10.Q86SR1.OID21371.v1	Inflammatory bowel disease	12	1.11	0.98	1.27	0.0992543	251	43748	0.921441
GALNT10.Q86SR1.OID21371.v1	Inflammatory bowel disease	13	1.12	0.98	1.27	0.0901594	254	43748	0.991638
GALNT10.Q86SR1.OID21371.v1	Inflammatory bowel disease	14	1.12	0.98	1.27	0.0901594	254	43748	0.991638
GALNT10.Q86SR1.OID21371.v1	Inflammatory bowel disease	15	1.12	0.98	1.27	0.0901594	254	43748	0.991638
GALNT10.Q86SR1.OID21371.v1	Inflammatory bowel disease	16	1.12	0.98	1.27	0.0901594	254	43748	0.991638
GALNT10.Q86SR1.OID21371.v1	Inflammatory bowel disease	17	1.12	0.98	1.27	0.0901594	254	43748	0.991638
FAM3B.P58499.OID21372.v1	Inflammatory bowel disease	1	1.16	0.65	2.07	0.61317	12	43748	20384
FAM3B.P58499.OID21372.v1	Inflammatory bowel disease	2	1.11	0.8	1.54	0.527769	37	43748	0.672824
FAM3B.P58499.OID21372.v1	Inflammatory bowel disease	3	1.13	0.87	1.47	0.356228	58	43748	0.923575
FAM3B.P58499.OID21372.v1	Inflammatory bowel disease	4	1.16	0.92	1.45	0.204385	78	43748	0.80081
FAM3B.P58499.OID21372.v1	Inflammatory bowel disease	5	1.07	0.88	1.3	0.504042	101	43748	0.352279
FAM3B.P58499.OID21372.v1	Inflammatory bowel disease	6	1.07	0.89	1.27	0.472296	127	43748	0.566166
FAM3B.P58499.OID21372.v1	Inflammatory bowel disease	7	1.05	0.9	1.24	0.520502	156	43748	0.462421
FAM3B.P58499.OID21372.v1	Inflammatory bowel disease	8	1.06	0.91	1.23	0.453021	183	43748	0.5038
FAM3B.P58499.OID21372.v1	Inflammatory bowel disease	9	1.06	0.92	1.22	0.429114	196	43748	0.543311
FAM3B.P58499.OID21372.v1	Inflammatory bowel disease	10	1.05	0.92	1.21	0.469935	215	43748	0.451898
FAM3B.P58499.OID21372.v1	Inflammatory bowel disease	11	1.07	0.94	1.22	0.326818	236	43748	0.759967
FAM3B.P58499.OID21372.v1	Inflammatory bowel disease	12	1.07	0.95	1.22	0.277058	251	43748	0.803571
FAM3B.P58499.OID21372.v1	Inflammatory bowel disease	13	1.07	0.95	1.22	0.265541	254	43748	0.836108
FAM3B.P58499.OID21372.v1	Inflammatory bowel disease	14	1.07	0.95	1.22	0.265541	254	43748	0.836108
FAM3B.P58499.OID21372.v1	Inflammatory bowel disease	15	1.07	0.95	1.22	0.265541	254	43748	0.836108
FAM3B.P58499.OID21372.v1	Inflammatory bowel disease	16	1.07	0.95	1.22	0.265541	254	43748	0.836108
FAM3B.P58499.OID21372.v1	Inflammatory bowel disease	17	1.07	0.95	1.22	0.265541	254	43748	0.836108
DEFB4A_DEFB4B.O15263.OID21373.v1	Inflammatory bowel disease	1	1.23	0.67	2.24	0.509384	12	43748	20401
DEFB4A_DEFB4B.O15263.OID21373.v1	Inflammatory bowel disease	2	1.23	0.87	1.73	0.235594	37	43748	0.463117
DEFB4A_DEFB4B.O15263.OID21373.v1	Inflammatory bowel disease	3	1.2	0.91	1.57	0.190947	58	43748	0.403324
DEFB4A_DEFB4B.O15263.OID21373.v1	Inflammatory bowel disease	4	1.15	0.91	1.45	0.252755	78	43748	0.428167
DEFB4A_DEFB4B.O15263.OID21373.v1	Inflammatory bowel disease	5	1.23	1	1.51	0.0501982	101	43748	0.758567
DEFB4A_DEFB4B.O15263.OID21373.v1	Inflammatory bowel disease	6	1.22	1.01	1.46	0.0377681	127	43748	0.704183
DEFB4A_DEFB4B.O15263.OID21373.v1	Inflammatory bowel disease	7	1.28	1.08	1.51	0.00394085	156	43748	0.30921
DEFB4A_DEFB4B.O15263.OID21373.v1	Inflammatory bowel disease	8	1.26	1.08	1.46	0.00381851	183	43748	0.495587
DEFB4A_DEFB4B.O15263.OID21373.v1	Inflammatory bowel disease	9	1.23	1.06	1.43	0.0068695	196	43748	0.969391
DEFB4A_DEFB4B.O15263.OID21373.v1	Inflammatory bowel disease	10	1.25	1.08	1.44	0.00226853	215	43748	0.82639
DEFB4A_DEFB4B.O15263.OID21373.v1	Inflammatory bowel disease	11	1.24	1.08	1.42	0.00180094	236	43748	0.957879
DEFB4A_DEFB4B.O15263.OID21373.v1	Inflammatory bowel disease	12	1.24	1.09	1.42	0.00123423	251	43748	0.91999
DEFB4A_DEFB4B.O15263.OID21373.v1	Inflammatory bowel disease	13	1.24	1.09	1.42	0.00110342	254	43748	0.909356
DEFB4A_DEFB4B.O15263.OID21373.v1	Inflammatory bowel disease	14	1.24	1.09	1.42	0.00110342	254	43748	0.909356
DEFB4A_DEFB4B.O15263.OID21373.v1	Inflammatory bowel disease	15	1.24	1.09	1.42	0.00110342	254	43748	0.909356
DEFB4A_DEFB4B.O15263.OID21373.v1	Inflammatory bowel disease	16	1.24	1.09	1.42	0.00110342	254	43748	0.909356
DEFB4A_DEFB4B.O15263.OID21373.v1	Inflammatory bowel disease	17	1.24	1.09	1.42	0.00110342	254	43748	0.909356
S100A12.P80511.OID21374.v1	Inflammatory bowel disease	1	0.81	0.45	1.45	0.472387	12	43748	20418
S100A12.P80511.OID21374.v1	Inflammatory bowel disease	2	1.02	0.74	1.41	0.911668	37	43748	0.732557
S100A12.P80511.OID21374.v1	Inflammatory bowel disease	3	1.01	0.78	1.31	0.959982	58	43748	0.843147
S100A12.P80511.OID21374.v1	Inflammatory bowel disease	4	0.99	0.79	1.24	0.916305	78	43748	0.801097
S100A12.P80511.OID21374.v1	Inflammatory bowel disease	5	1.08	0.89	1.32	0.451943	101	43748	0.257135
S100A12.P80511.OID21374.v1	Inflammatory bowel disease	6	1.1	0.92	1.31	0.295045	127	43748	0.195241
S100A12.P80511.OID21374.v1	Inflammatory bowel disease	7	1.18	1.01	1.38	0.0398198	156	43748	0.0237603
S100A12.P80511.OID21374.v1	Inflammatory bowel disease	8	1.18	1.01	1.36	0.0308977	183	43748	0.0957261
S100A12.P80511.OID21374.v1	Inflammatory bowel disease	9	1.18	1.03	1.36	0.0209217	196	43748	0.115868
S100A12.P80511.OID21374.v1	Inflammatory bowel disease	10	1.19	1.04	1.37	0.0110585	215	43748	0.134293
S100A12.P80511.OID21374.v1	Inflammatory bowel disease	11	1.17	1.03	1.33	0.0159747	236	43748	0.361473
S100A12.P80511.OID21374.v1	Inflammatory bowel disease	12	1.16	1.02	1.31	0.0224071	251	43748	0.660084
S100A12.P80511.OID21374.v1	Inflammatory bowel disease	13	1.15	1.02	1.31	0.023555	254	43748	0.717063
S100A12.P80511.OID21374.v1	Inflammatory bowel disease	14	1.15	1.02	1.31	0.023555	254	43748	0.717063
S100A12.P80511.OID21374.v1	Inflammatory bowel disease	15	1.15	1.02	1.31	0.023555	254	43748	0.717063
S100A12.P80511.OID21374.v1	Inflammatory bowel disease	16	1.15	1.02	1.31	0.023555	254	43748	0.717063
S100A12.P80511.OID21374.v1	Inflammatory bowel disease	17	1.15	1.02	1.31	0.023555	254	43748	0.717063
SIRT2.Q8IXJ6.OID21375.v1	Inflammatory bowel disease	1	2.19	1.24	3.87	0.00713072	12	43748	20435
SIRT2.Q8IXJ6.OID21375.v1	Inflammatory bowel disease	2	1.47	1.07	2.03	0.0189222	37	43748	0.260307
SIRT2.Q8IXJ6.OID21375.v1	Inflammatory bowel disease	3	1.23	0.95	1.59	0.117241	58	43748	0.0394346
SIRT2.Q8IXJ6.OID21375.v1	Inflammatory bowel disease	4	1.16	0.93	1.45	0.195865	78	43748	0.0535171
SIRT2.Q8IXJ6.OID21375.v1	Inflammatory bowel disease	5	1.26	1.04	1.53	0.0208842	101	43748	0.824514
SIRT2.Q8IXJ6.OID21375.v1	Inflammatory bowel disease	6	1.22	1.02	1.45	0.027084	127	43748	0.451015
SIRT2.Q8IXJ6.OID21375.v1	Inflammatory bowel disease	7	1.21	1.03	1.42	0.0184829	156	43748	0.553977
SIRT2.Q8IXJ6.OID21375.v1	Inflammatory bowel disease	8	1.17	1.01	1.35	0.0383023	183	43748	0.308847
SIRT2.Q8IXJ6.OID21375.v1	Inflammatory bowel disease	9	1.19	1.03	1.37	0.0167064	196	43748	0.587518
SIRT2.Q8IXJ6.OID21375.v1	Inflammatory bowel disease	10	1.2	1.05	1.37	0.00885835	215	43748	0.716541
SIRT2.Q8IXJ6.OID21375.v1	Inflammatory bowel disease	11	1.18	1.04	1.34	0.0129143	236	43748	0.452408
SIRT2.Q8IXJ6.OID21375.v1	Inflammatory bowel disease	12	1.19	1.05	1.35	0.00583882	251	43748	0.728224
SIRT2.Q8IXJ6.OID21375.v1	Inflammatory bowel disease	13	1.19	1.05	1.34	0.00616044	254	43748	0.681735
SIRT2.Q8IXJ6.OID21375.v1	Inflammatory bowel disease	14	1.19	1.05	1.34	0.00616044	254	43748	0.681735
SIRT2.Q8IXJ6.OID21375.v1	Inflammatory bowel disease	15	1.19	1.05	1.34	0.00616044	254	43748	0.681735
SIRT2.Q8IXJ6.OID21375.v1	Inflammatory bowel disease	16	1.19	1.05	1.34	0.00616044	254	43748	0.681735
SIRT2.Q8IXJ6.OID21375.v1	Inflammatory bowel disease	17	1.19	1.05	1.34	0.00616044	254	43748	0.681735
GPA33.Q99795.OID21376.v1	Inflammatory bowel disease	1	0.5	0.28	0.88	0.0165582	12	43748	20452
GPA33.Q99795.OID21376.v1	Inflammatory bowel disease	2	0.78	0.56	1.08	0.131717	37	43748	0.384208
GPA33.Q99795.OID21376.v1	Inflammatory bowel disease	3	0.89	0.69	1.16	0.396952	58	43748	0.0466845
GPA33.Q99795.OID21376.v1	Inflammatory bowel disease	4	0.87	0.7	1.09	0.234897	78	43748	0.321894
GPA33.Q99795.OID21376.v1	Inflammatory bowel disease	5	0.83	0.68	1.01	0.0593601	101	43748	0.953437
GPA33.Q99795.OID21376.v1	Inflammatory bowel disease	6	0.88	0.73	1.04	0.138634	127	43748	0.426776
GPA33.Q99795.OID21376.v1	Inflammatory bowel disease	7	0.89	0.76	1.04	0.133731	156	43748	0.356998
GPA33.Q99795.OID21376.v1	Inflammatory bowel disease	8	0.9	0.78	1.04	0.167167	183	43748	0.311251
GPA33.Q99795.OID21376.v1	Inflammatory bowel disease	9	0.93	0.81	1.07	0.314446	196	43748	0.0898663
GPA33.Q99795.OID21376.v1	Inflammatory bowel disease	10	0.93	0.81	1.07	0.315231	215	43748	0.114143
GPA33.Q99795.OID21376.v1	Inflammatory bowel disease	11	0.92	0.81	1.04	0.18813	236	43748	0.304837
GPA33.Q99795.OID21376.v1	Inflammatory bowel disease	12	0.92	0.81	1.05	0.208574	251	43748	0.277731
GPA33.Q99795.OID21376.v1	Inflammatory bowel disease	13	0.94	0.83	1.06	0.315049	254	43748	0.125933
GPA33.Q99795.OID21376.v1	Inflammatory bowel disease	14	0.94	0.83	1.06	0.315049	254	43748	0.125933
GPA33.Q99795.OID21376.v1	Inflammatory bowel disease	15	0.94	0.83	1.06	0.315049	254	43748	0.125933
GPA33.Q99795.OID21376.v1	Inflammatory bowel disease	16	0.94	0.83	1.06	0.315049	254	43748	0.125933
GPA33.Q99795.OID21376.v1	Inflammatory bowel disease	17	0.94	0.83	1.06	0.315049	254	43748	0.125933
GALNT7.Q86SF2.OID21377.v1	Inflammatory bowel disease	1	0.56	0.32	1	0.0504195	12	43748	20469
GALNT7.Q86SF2.OID21377.v1	Inflammatory bowel disease	2	0.78	0.56	1.08	0.128278	37	43748	0.0315463
GALNT7.Q86SF2.OID21377.v1	Inflammatory bowel disease	3	0.89	0.69	1.15	0.37865	58	43748	0.0103053
GALNT7.Q86SF2.OID21377.v1	Inflammatory bowel disease	4	0.83	0.66	1.03	0.0958429	78	43748	0.486029
GALNT7.Q86SF2.OID21377.v1	Inflammatory bowel disease	5	0.79	0.65	0.96	0.0178387	101	43748	0.76585
GALNT7.Q86SF2.OID21377.v1	Inflammatory bowel disease	6	0.79	0.66	0.94	0.00796337	127	43748	0.686661
GALNT7.Q86SF2.OID21377.v1	Inflammatory bowel disease	7	0.84	0.71	0.98	0.0263524	156	43748	0.454897
GALNT7.Q86SF2.OID21377.v1	Inflammatory bowel disease	8	0.89	0.77	1.04	0.136955	183	43748	0.050565
GALNT7.Q86SF2.OID21377.v1	Inflammatory bowel disease	9	0.9	0.78	1.03	0.137768	196	43748	0.0621388
GALNT7.Q86SF2.OID21377.v1	Inflammatory bowel disease	10	0.9	0.78	1.03	0.112468	215	43748	0.126869
GALNT7.Q86SF2.OID21377.v1	Inflammatory bowel disease	11	0.91	0.8	1.04	0.158819	236	43748	0.0893552
GALNT7.Q86SF2.OID21377.v1	Inflammatory bowel disease	12	0.91	0.8	1.03	0.13227	251	43748	0.131407
GALNT7.Q86SF2.OID21377.v1	Inflammatory bowel disease	13	0.91	0.8	1.03	0.119975	254	43748	0.160743
GALNT7.Q86SF2.OID21377.v1	Inflammatory bowel disease	14	0.91	0.8	1.03	0.119975	254	43748	0.160743
GALNT7.Q86SF2.OID21377.v1	Inflammatory bowel disease	15	0.91	0.8	1.03	0.119975	254	43748	0.160743
GALNT7.Q86SF2.OID21377.v1	Inflammatory bowel disease	16	0.91	0.8	1.03	0.119975	254	43748	0.160743
GALNT7.Q86SF2.OID21377.v1	Inflammatory bowel disease	17	0.91	0.8	1.03	0.119975	254	43748	0.160743
MUC16.Q8WXI7.OID21378.v1	Inflammatory bowel disease	1	1.04	0.59	1.83	0.885766	12	43748	20486
MUC16.Q8WXI7.OID21378.v1	Inflammatory bowel disease	2	1	0.73	1.38	0.98697	37	43748	0.581692
MUC16.Q8WXI7.OID21378.v1	Inflammatory bowel disease	3	1.01	0.78	1.31	0.917664	58	43748	0.576875
MUC16.Q8WXI7.OID21378.v1	Inflammatory bowel disease	4	1.07	0.85	1.33	0.562974	78	43748	0.638343
MUC16.Q8WXI7.OID21378.v1	Inflammatory bowel disease	5	1.09	0.9	1.33	0.372959	101	43748	0.452411
MUC16.Q8WXI7.OID21378.v1	Inflammatory bowel disease	6	0.98	0.82	1.16	0.776591	127	43748	0.260388
MUC16.Q8WXI7.OID21378.v1	Inflammatory bowel disease	7	1	0.86	1.18	0.955663	156	43748	0.806276
MUC16.Q8WXI7.OID21378.v1	Inflammatory bowel disease	8	0.97	0.84	1.12	0.685358	183	43748	0.415751
MUC16.Q8WXI7.OID21378.v1	Inflammatory bowel disease	9	0.99	0.86	1.14	0.881932	196	43748	0.766864
MUC16.Q8WXI7.OID21378.v1	Inflammatory bowel disease	10	0.99	0.87	1.14	0.913431	215	43748	0.829708
MUC16.Q8WXI7.OID21378.v1	Inflammatory bowel disease	11	1	0.88	1.13	0.958928	236	43748	0.912451
MUC16.Q8WXI7.OID21378.v1	Inflammatory bowel disease	12	0.99	0.88	1.12	0.909334	251	43748	0.835827
MUC16.Q8WXI7.OID21378.v1	Inflammatory bowel disease	13	1	0.89	1.14	0.953536	254	43748	0.927416
MUC16.Q8WXI7.OID21378.v1	Inflammatory bowel disease	14	1	0.89	1.14	0.953536	254	43748	0.927416
MUC16.Q8WXI7.OID21378.v1	Inflammatory bowel disease	15	1	0.89	1.14	0.953536	254	43748	0.927416
MUC16.Q8WXI7.OID21378.v1	Inflammatory bowel disease	16	1	0.89	1.14	0.953536	254	43748	0.927416
MUC16.Q8WXI7.OID21378.v1	Inflammatory bowel disease	17	1	0.89	1.14	0.953536	254	43748	0.927416
GCNT1.Q02742.OID21379.v1	Inflammatory bowel disease	1	2.53	1.41	4.53	0.00191288	12	43748	20503
GCNT1.Q02742.OID21379.v1	Inflammatory bowel disease	2	1.47	1.06	2.05	0.0223912	37	43748	0.491297
GCNT1.Q02742.OID21379.v1	Inflammatory bowel disease	3	1.52	1.17	1.98	0.00196961	58	43748	0.982192
GCNT1.Q02742.OID21379.v1	Inflammatory bowel disease	4	1.4	1.11	1.76	0.0041743	78	43748	0.493487
GCNT1.Q02742.OID21379.v1	Inflammatory bowel disease	5	1.44	1.18	1.77	0.000353676	101	43748	0.922145
GCNT1.Q02742.OID21379.v1	Inflammatory bowel disease	6	1.33	1.11	1.59	0.00189843	127	43748	0.200982
GCNT1.Q02742.OID21379.v1	Inflammatory bowel disease	7	1.33	1.13	1.57	0.000509426	156	43748	0.293874
GCNT1.Q02742.OID21379.v1	Inflammatory bowel disease	8	1.36	1.17	1.58	5.93556e-05	183	43748	0.660128
GCNT1.Q02742.OID21379.v1	Inflammatory bowel disease	9	1.38	1.19	1.59	1.49044e-05	196	43748	0.920542
GCNT1.Q02742.OID21379.v1	Inflammatory bowel disease	10	1.36	1.18	1.56	1.53977e-05	215	43748	0.682953
GCNT1.Q02742.OID21379.v1	Inflammatory bowel disease	11	1.34	1.17	1.53	1.8051e-05	236	43748	0.491554
GCNT1.Q02742.OID21379.v1	Inflammatory bowel disease	12	1.36	1.19	1.54	3.54191e-06	251	43748	0.683736
GCNT1.Q02742.OID21379.v1	Inflammatory bowel disease	13	1.34	1.18	1.52	7.22395e-06	254	43748	0.478936
GCNT1.Q02742.OID21379.v1	Inflammatory bowel disease	14	1.34	1.18	1.52	7.22395e-06	254	43748	0.478936
GCNT1.Q02742.OID21379.v1	Inflammatory bowel disease	15	1.34	1.18	1.52	7.22395e-06	254	43748	0.478936
GCNT1.Q02742.OID21379.v1	Inflammatory bowel disease	16	1.34	1.18	1.52	7.22395e-06	254	43748	0.478936
GCNT1.Q02742.OID21379.v1	Inflammatory bowel disease	17	1.34	1.18	1.52	7.22395e-06	254	43748	0.478936
MSLN.Q13421.OID21380.v1	Inflammatory bowel disease	1	1.19	0.64	2.23	0.582448	12	43748	20520
MSLN.Q13421.OID21380.v1	Inflammatory bowel disease	2	1.14	0.8	1.63	0.474659	37	43748	0.733344
MSLN.Q13421.OID21380.v1	Inflammatory bowel disease	3	1.08	0.82	1.44	0.573108	58	43748	0.983968
MSLN.Q13421.OID21380.v1	Inflammatory bowel disease	4	1.03	0.81	1.31	0.809191	78	43748	0.619688
MSLN.Q13421.OID21380.v1	Inflammatory bowel disease	5	1.12	0.9	1.38	0.314021	101	43748	0.490551
MSLN.Q13421.OID21380.v1	Inflammatory bowel disease	6	1.18	0.98	1.43	0.0879347	127	43748	0.105806
MSLN.Q13421.OID21380.v1	Inflammatory bowel disease	7	1.17	0.99	1.4	0.0678897	156	43748	0.451218
MSLN.Q13421.OID21380.v1	Inflammatory bowel disease	8	1.19	1.02	1.4	0.0317794	183	43748	0.415326
MSLN.Q13421.OID21380.v1	Inflammatory bowel disease	9	1.17	1.01	1.37	0.0413104	196	43748	0.701245
MSLN.Q13421.OID21380.v1	Inflammatory bowel disease	10	1.18	1.02	1.36	0.0304022	215	43748	0.828922
MSLN.Q13421.OID21380.v1	Inflammatory bowel disease	11	1.19	1.03	1.37	0.016849	236	43748	0.714724
MSLN.Q13421.OID21380.v1	Inflammatory bowel disease	12	1.23	1.07	1.41	0.00336792	251	43748	0.364656
MSLN.Q13421.OID21380.v1	Inflammatory bowel disease	13	1.22	1.06	1.39	0.00486692	254	43748	0.511534
MSLN.Q13421.OID21380.v1	Inflammatory bowel disease	14	1.22	1.06	1.39	0.00486692	254	43748	0.511534
MSLN.Q13421.OID21380.v1	Inflammatory bowel disease	15	1.22	1.06	1.39	0.00486692	254	43748	0.511534
MSLN.Q13421.OID21380.v1	Inflammatory bowel disease	16	1.22	1.06	1.39	0.00486692	254	43748	0.511534
MSLN.Q13421.OID21380.v1	Inflammatory bowel disease	17	1.22	1.06	1.39	0.00486692	254	43748	0.511534
VMO1.Q7Z5L0.OID21381.v1	Inflammatory bowel disease	1	1.1	0.61	1.99	0.742901	12	43748	20537
VMO1.Q7Z5L0.OID21381.v1	Inflammatory bowel disease	2	1.14	0.81	1.59	0.454714	37	43748	0.118491
VMO1.Q7Z5L0.OID21381.v1	Inflammatory bowel disease	3	1.19	0.92	1.56	0.190319	58	43748	0.227388
VMO1.Q7Z5L0.OID21381.v1	Inflammatory bowel disease	4	1.15	0.92	1.45	0.22571	78	43748	0.519741
VMO1.Q7Z5L0.OID21381.v1	Inflammatory bowel disease	5	1.23	1.01	1.51	0.0413852	101	43748	0.197048
VMO1.Q7Z5L0.OID21381.v1	Inflammatory bowel disease	6	1.13	0.94	1.35	0.190733	127	43748	0.722505
VMO1.Q7Z5L0.OID21381.v1	Inflammatory bowel disease	7	1.15	0.98	1.35	0.089066	156	43748	0.953336
VMO1.Q7Z5L0.OID21381.v1	Inflammatory bowel disease	8	1.2	1.04	1.4	0.0156279	183	43748	0.318878
VMO1.Q7Z5L0.OID21381.v1	Inflammatory bowel disease	9	1.21	1.04	1.39	0.0108494	196	43748	0.315424
VMO1.Q7Z5L0.OID21381.v1	Inflammatory bowel disease	10	1.18	1.03	1.36	0.0163296	215	43748	0.658734
VMO1.Q7Z5L0.OID21381.v1	Inflammatory bowel disease	11	1.16	1.01	1.32	0.0313393	236	43748	0.850622
VMO1.Q7Z5L0.OID21381.v1	Inflammatory bowel disease	12	1.16	1.02	1.31	0.0265802	251	43748	0.800925
VMO1.Q7Z5L0.OID21381.v1	Inflammatory bowel disease	13	1.15	1.02	1.31	0.0261877	254	43748	0.795192
VMO1.Q7Z5L0.OID21381.v1	Inflammatory bowel disease	14	1.15	1.02	1.31	0.0261877	254	43748	0.795192
VMO1.Q7Z5L0.OID21381.v1	Inflammatory bowel disease	15	1.15	1.02	1.31	0.0261877	254	43748	0.795192
VMO1.Q7Z5L0.OID21381.v1	Inflammatory bowel disease	16	1.15	1.02	1.31	0.0261877	254	43748	0.795192
VMO1.Q7Z5L0.OID21381.v1	Inflammatory bowel disease	17	1.15	1.02	1.31	0.0261877	254	43748	0.795192
VAT1.Q99536.OID21382.v1	Inflammatory bowel disease	1	0.77	0.43	1.37	0.368837	12	43748	20554
VAT1.Q99536.OID21382.v1	Inflammatory bowel disease	2	0.75	0.54	1.03	0.0782956	37	43748	0.803865
VAT1.Q99536.OID21382.v1	Inflammatory bowel disease	3	0.87	0.67	1.12	0.278063	58	43748	0.187277
VAT1.Q99536.OID21382.v1	Inflammatory bowel disease	4	0.83	0.66	1.04	0.109083	78	43748	0.482448
VAT1.Q99536.OID21382.v1	Inflammatory bowel disease	5	0.88	0.72	1.07	0.194516	101	43748	0.278092
VAT1.Q99536.OID21382.v1	Inflammatory bowel disease	6	0.92	0.77	1.1	0.33867	127	43748	0.215688
VAT1.Q99536.OID21382.v1	Inflammatory bowel disease	7	0.93	0.79	1.09	0.360488	156	43748	0.225487
VAT1.Q99536.OID21382.v1	Inflammatory bowel disease	8	0.95	0.82	1.1	0.476064	183	43748	0.183539
VAT1.Q99536.OID21382.v1	Inflammatory bowel disease	9	0.94	0.81	1.08	0.390436	196	43748	0.314809
VAT1.Q99536.OID21382.v1	Inflammatory bowel disease	10	0.97	0.85	1.11	0.669531	215	43748	0.0991147
VAT1.Q99536.OID21382.v1	Inflammatory bowel disease	11	0.92	0.81	1.05	0.227052	236	43748	0.759894
VAT1.Q99536.OID21382.v1	Inflammatory bowel disease	12	0.94	0.83	1.07	0.326601	251	43748	0.50514
VAT1.Q99536.OID21382.v1	Inflammatory bowel disease	13	0.94	0.83	1.06	0.312229	254	43748	0.551161
VAT1.Q99536.OID21382.v1	Inflammatory bowel disease	14	0.94	0.83	1.06	0.312229	254	43748	0.551161
VAT1.Q99536.OID21382.v1	Inflammatory bowel disease	15	0.94	0.83	1.06	0.312229	254	43748	0.551161
VAT1.Q99536.OID21382.v1	Inflammatory bowel disease	16	0.94	0.83	1.06	0.312229	254	43748	0.551161
VAT1.Q99536.OID21382.v1	Inflammatory bowel disease	17	0.94	0.83	1.06	0.312229	254	43748	0.551161
ALPP.P05187.OID21383.v1	Inflammatory bowel disease	1	1	0.53	1.89	0.999587	12	43748	20571
ALPP.P05187.OID21383.v1	Inflammatory bowel disease	2	1.08	0.74	1.57	0.693851	37	43748	0.385891
ALPP.P05187.OID21383.v1	Inflammatory bowel disease	3	1.07	0.79	1.44	0.662364	58	43748	0.629295
ALPP.P05187.OID21383.v1	Inflammatory bowel disease	4	1.23	0.94	1.6	0.124543	78	43748	0.100669
ALPP.P05187.OID21383.v1	Inflammatory bowel disease	5	1.14	0.9	1.43	0.274023	101	43748	0.747253
ALPP.P05187.OID21383.v1	Inflammatory bowel disease	6	1.14	0.93	1.4	0.201972	127	43748	0.445954
ALPP.P05187.OID21383.v1	Inflammatory bowel disease	7	1.11	0.93	1.34	0.25089	156	43748	0.9662
ALPP.P05187.OID21383.v1	Inflammatory bowel disease	8	1.14	0.96	1.34	0.141329	183	43748	0.894879
ALPP.P05187.OID21383.v1	Inflammatory bowel disease	9	1.13	0.96	1.33	0.153269	196	43748	0.96047
ALPP.P05187.OID21383.v1	Inflammatory bowel disease	10	1.16	0.99	1.36	0.0638497	215	43748	0.770104
ALPP.P05187.OID21383.v1	Inflammatory bowel disease	11	1.14	0.98	1.33	0.0822753	236	43748	0.985711
ALPP.P05187.OID21383.v1	Inflammatory bowel disease	12	1.13	0.98	1.31	0.0972418	251	43748	0.737953
ALPP.P05187.OID21383.v1	Inflammatory bowel disease	13	1.13	0.98	1.3	0.104743	254	43748	0.665118
ALPP.P05187.OID21383.v1	Inflammatory bowel disease	14	1.13	0.98	1.3	0.104743	254	43748	0.665118
ALPP.P05187.OID21383.v1	Inflammatory bowel disease	15	1.13	0.98	1.3	0.104743	254	43748	0.665118
ALPP.P05187.OID21383.v1	Inflammatory bowel disease	16	1.13	0.98	1.3	0.104743	254	43748	0.665118
ALPP.P05187.OID21383.v1	Inflammatory bowel disease	17	1.13	0.98	1.3	0.104743	254	43748	0.665118
MOG.Q16653.OID21384.v1	Inflammatory bowel disease	1	1.46	0.8	2.66	0.212672	12	43748	20588
MOG.Q16653.OID21384.v1	Inflammatory bowel disease	2	1.26	0.89	1.77	0.186579	37	43748	0.909153
MOG.Q16653.OID21384.v1	Inflammatory bowel disease	3	1.14	0.87	1.5	0.347879	58	43748	0.36373
MOG.Q16653.OID21384.v1	Inflammatory bowel disease	4	1.06	0.84	1.34	0.634274	78	43748	0.171023
MOG.Q16653.OID21384.v1	Inflammatory bowel disease	5	1.02	0.83	1.25	0.880525	101	43748	0.15877
MOG.Q16653.OID21384.v1	Inflammatory bowel disease	6	0.95	0.79	1.14	0.573666	127	43748	0.0415248
MOG.Q16653.OID21384.v1	Inflammatory bowel disease	7	0.96	0.81	1.13	0.618127	156	43748	0.127634
MOG.Q16653.OID21384.v1	Inflammatory bowel disease	8	0.98	0.84	1.14	0.778544	183	43748	0.241465
MOG.Q16653.OID21384.v1	Inflammatory bowel disease	9	0.97	0.83	1.12	0.658307	196	43748	0.206468
MOG.Q16653.OID21384.v1	Inflammatory bowel disease	10	0.97	0.84	1.12	0.683014	215	43748	0.353197
MOG.Q16653.OID21384.v1	Inflammatory bowel disease	11	0.97	0.85	1.12	0.698706	236	43748	0.57063
MOG.Q16653.OID21384.v1	Inflammatory bowel disease	12	1.01	0.88	1.15	0.928325	251	43748	0.923631
MOG.Q16653.OID21384.v1	Inflammatory bowel disease	13	1.01	0.88	1.15	0.926978	254	43748	0.874925
MOG.Q16653.OID21384.v1	Inflammatory bowel disease	14	1.01	0.88	1.15	0.926978	254	43748	0.874925
MOG.Q16653.OID21384.v1	Inflammatory bowel disease	15	1.01	0.88	1.15	0.926978	254	43748	0.874925
MOG.Q16653.OID21384.v1	Inflammatory bowel disease	16	1.01	0.88	1.15	0.926978	254	43748	0.874925
MOG.Q16653.OID21384.v1	Inflammatory bowel disease	17	1.01	0.88	1.15	0.926978	254	43748	0.874925
HMBS.P08397.OID21385.v1	Inflammatory bowel disease	1	0.48	0.26	0.87	0.0150457	12	43748	20605
HMBS.P08397.OID21385.v1	Inflammatory bowel disease	2	0.84	0.6	1.17	0.2915	37	43748	0.0671154
HMBS.P08397.OID21385.v1	Inflammatory bowel disease	3	0.97	0.74	1.26	0.799925	58	43748	0.043046
HMBS.P08397.OID21385.v1	Inflammatory bowel disease	4	1.03	0.82	1.29	0.804446	78	43748	0.020896
HMBS.P08397.OID21385.v1	Inflammatory bowel disease	5	1.1	0.9	1.34	0.349228	101	43748	0.0286488
HMBS.P08397.OID21385.v1	Inflammatory bowel disease	6	1.06	0.89	1.27	0.507779	127	43748	0.213016
HMBS.P08397.OID21385.v1	Inflammatory bowel disease	7	1.14	0.97	1.34	0.101369	156	43748	0.0394319
HMBS.P08397.OID21385.v1	Inflammatory bowel disease	8	1.12	0.97	1.3	0.131783	183	43748	0.164913
HMBS.P08397.OID21385.v1	Inflammatory bowel disease	9	1.12	0.97	1.29	0.120614	196	43748	0.237885
HMBS.P08397.OID21385.v1	Inflammatory bowel disease	10	1.11	0.97	1.27	0.128492	215	43748	0.42431
HMBS.P08397.OID21385.v1	Inflammatory bowel disease	11	1.11	0.97	1.27	0.114409	236	43748	0.563133
HMBS.P08397.OID21385.v1	Inflammatory bowel disease	12	1.08	0.95	1.23	0.233076	251	43748	0.820227
HMBS.P08397.OID21385.v1	Inflammatory bowel disease	13	1.08	0.95	1.22	0.252096	254	43748	0.740354
HMBS.P08397.OID21385.v1	Inflammatory bowel disease	14	1.08	0.95	1.22	0.252096	254	43748	0.740354
HMBS.P08397.OID21385.v1	Inflammatory bowel disease	15	1.08	0.95	1.22	0.252096	254	43748	0.740354
HMBS.P08397.OID21385.v1	Inflammatory bowel disease	16	1.08	0.95	1.22	0.252096	254	43748	0.740354
HMBS.P08397.OID21385.v1	Inflammatory bowel disease	17	1.08	0.95	1.22	0.252096	254	43748	0.740354
CBLN4.Q9NTU7.OID21386.v1	Inflammatory bowel disease	1	0.72	0.4	1.3	0.272044	12	43748	20622
CBLN4.Q9NTU7.OID21386.v1	Inflammatory bowel disease	2	0.87	0.63	1.22	0.42404	37	43748	0.41968
CBLN4.Q9NTU7.OID21386.v1	Inflammatory bowel disease	3	1.02	0.79	1.33	0.868922	58	43748	0.154075
CBLN4.Q9NTU7.OID21386.v1	Inflammatory bowel disease	4	0.9	0.72	1.13	0.384859	78	43748	0.640101
CBLN4.Q9NTU7.OID21386.v1	Inflammatory bowel disease	5	0.83	0.68	1.02	0.0744951	101	43748	0.172885
CBLN4.Q9NTU7.OID21386.v1	Inflammatory bowel disease	6	0.79	0.66	0.95	0.0103022	127	43748	0.0551897
CBLN4.Q9NTU7.OID21386.v1	Inflammatory bowel disease	7	0.82	0.7	0.96	0.0151729	156	43748	0.438282
CBLN4.Q9NTU7.OID21386.v1	Inflammatory bowel disease	8	0.82	0.7	0.95	0.00707719	183	43748	0.527717
CBLN4.Q9NTU7.OID21386.v1	Inflammatory bowel disease	9	0.85	0.74	0.98	0.0237419	196	43748	0.754829
CBLN4.Q9NTU7.OID21386.v1	Inflammatory bowel disease	10	0.83	0.72	0.95	0.00700985	215	43748	0.830138
CBLN4.Q9NTU7.OID21386.v1	Inflammatory bowel disease	11	0.84	0.73	0.95	0.00665947	236	43748	0.974333
CBLN4.Q9NTU7.OID21386.v1	Inflammatory bowel disease	12	0.84	0.74	0.95	0.00548212	251	43748	0.946724
CBLN4.Q9NTU7.OID21386.v1	Inflammatory bowel disease	13	0.84	0.74	0.95	0.0070573	254	43748	0.809785
CBLN4.Q9NTU7.OID21386.v1	Inflammatory bowel disease	14	0.84	0.74	0.95	0.0070573	254	43748	0.809785
CBLN4.Q9NTU7.OID21386.v1	Inflammatory bowel disease	15	0.84	0.74	0.95	0.0070573	254	43748	0.809785
CBLN4.Q9NTU7.OID21386.v1	Inflammatory bowel disease	16	0.84	0.74	0.95	0.0070573	254	43748	0.809785
CBLN4.Q9NTU7.OID21386.v1	Inflammatory bowel disease	17	0.84	0.74	0.95	0.0070573	254	43748	0.809785
CALCOCO1.Q9P1Z2.OID21387.v1	Inflammatory bowel disease	1	1.74	0.99	3.07	0.0552328	12	43748	20639
CALCOCO1.Q9P1Z2.OID21387.v1	Inflammatory bowel disease	2	1.35	0.98	1.86	0.070369	37	43748	0.463771
CALCOCO1.Q9P1Z2.OID21387.v1	Inflammatory bowel disease	3	1.15	0.89	1.49	0.289259	58	43748	0.0658688
CALCOCO1.Q9P1Z2.OID21387.v1	Inflammatory bowel disease	4	1.14	0.91	1.42	0.251515	78	43748	0.178503
CALCOCO1.Q9P1Z2.OID21387.v1	Inflammatory bowel disease	5	1.22	1.01	1.49	0.0429563	101	43748	0.881545
CALCOCO1.Q9P1Z2.OID21387.v1	Inflammatory bowel disease	6	1.16	0.97	1.38	0.103322	127	43748	0.410737
CALCOCO1.Q9P1Z2.OID21387.v1	Inflammatory bowel disease	7	1.09	0.93	1.28	0.26469	156	43748	0.0986076
CALCOCO1.Q9P1Z2.OID21387.v1	Inflammatory bowel disease	8	1.04	0.9	1.2	0.624885	183	43748	0.0246102
CALCOCO1.Q9P1Z2.OID21387.v1	Inflammatory bowel disease	9	1.05	0.91	1.21	0.517282	196	43748	0.0674968
CALCOCO1.Q9P1Z2.OID21387.v1	Inflammatory bowel disease	10	1.03	0.9	1.18	0.668024	215	43748	0.0463758
CALCOCO1.Q9P1Z2.OID21387.v1	Inflammatory bowel disease	11	1.02	0.9	1.16	0.748486	236	43748	0.0481181
CALCOCO1.Q9P1Z2.OID21387.v1	Inflammatory bowel disease	12	1.03	0.91	1.16	0.69588	251	43748	0.0942684
CALCOCO1.Q9P1Z2.OID21387.v1	Inflammatory bowel disease	13	1.02	0.9	1.15	0.765599	254	43748	0.0687567
CALCOCO1.Q9P1Z2.OID21387.v1	Inflammatory bowel disease	14	1.02	0.9	1.15	0.765599	254	43748	0.0687567
CALCOCO1.Q9P1Z2.OID21387.v1	Inflammatory bowel disease	15	1.02	0.9	1.15	0.765599	254	43748	0.0687567
CALCOCO1.Q9P1Z2.OID21387.v1	Inflammatory bowel disease	16	1.02	0.9	1.15	0.765599	254	43748	0.0687567
CALCOCO1.Q9P1Z2.OID21387.v1	Inflammatory bowel disease	17	1.02	0.9	1.15	0.765599	254	43748	0.0687567
NPY.P01303.OID21388.v1	Inflammatory bowel disease	1	0.83	0.47	1.47	0.521129	12	43748	20656
NPY.P01303.OID21388.v1	Inflammatory bowel disease	2	1.2	0.86	1.67	0.276518	37	43748	0.111425
NPY.P01303.OID21388.v1	Inflammatory bowel disease	3	1.15	0.89	1.49	0.295253	58	43748	0.501398
NPY.P01303.OID21388.v1	Inflammatory bowel disease	4	0.99	0.79	1.24	0.924248	78	43748	0.417541
NPY.P01303.OID21388.v1	Inflammatory bowel disease	5	1.05	0.86	1.28	0.64629	101	43748	0.91656
NPY.P01303.OID21388.v1	Inflammatory bowel disease	6	1.04	0.87	1.24	0.679483	127	43748	0.991627
NPY.P01303.OID21388.v1	Inflammatory bowel disease	7	1.06	0.91	1.25	0.456151	156	43748	0.693414
NPY.P01303.OID21388.v1	Inflammatory bowel disease	8	1.07	0.92	1.24	0.403275	183	43748	0.654861
NPY.P01303.OID21388.v1	Inflammatory bowel disease	9	1.06	0.92	1.23	0.399292	196	43748	0.723333
NPY.P01303.OID21388.v1	Inflammatory bowel disease	10	1.08	0.95	1.24	0.246903	215	43748	0.478468
NPY.P01303.OID21388.v1	Inflammatory bowel disease	11	1.11	0.97	1.26	0.135615	236	43748	0.317666
NPY.P01303.OID21388.v1	Inflammatory bowel disease	12	1.13	0.99	1.28	0.0682084	251	43748	0.189308
NPY.P01303.OID21388.v1	Inflammatory bowel disease	13	1.12	0.99	1.27	0.0761397	254	43748	0.237135
NPY.P01303.OID21388.v1	Inflammatory bowel disease	14	1.12	0.99	1.27	0.0761397	254	43748	0.237135
NPY.P01303.OID21388.v1	Inflammatory bowel disease	15	1.12	0.99	1.27	0.0761397	254	43748	0.237135
NPY.P01303.OID21388.v1	Inflammatory bowel disease	16	1.12	0.99	1.27	0.0761397	254	43748	0.237135
NPY.P01303.OID21388.v1	Inflammatory bowel disease	17	1.12	0.99	1.27	0.0761397	254	43748	0.237135
EBI3_IL27.Q14213_Q8NEV9.OID21389.v1	Inflammatory bowel disease	1	2.24	1.22	4.09	0.00898623	12	43748	20673
EBI3_IL27.Q14213_Q8NEV9.OID21389.v1	Inflammatory bowel disease	2	1.41	1	1.98	0.0467404	37	43748	0.117676
EBI3_IL27.Q14213_Q8NEV9.OID21389.v1	Inflammatory bowel disease	3	1.3	0.99	1.7	0.0569418	58	43748	0.121602
EBI3_IL27.Q14213_Q8NEV9.OID21389.v1	Inflammatory bowel disease	4	1.3	1.03	1.64	0.0272283	78	43748	0.26189
EBI3_IL27.Q14213_Q8NEV9.OID21389.v1	Inflammatory bowel disease	5	1.23	1.01	1.51	0.0437359	101	43748	0.126843
EBI3_IL27.Q14213_Q8NEV9.OID21389.v1	Inflammatory bowel disease	6	1.19	0.99	1.43	0.0612851	127	43748	0.074634
EBI3_IL27.Q14213_Q8NEV9.OID21389.v1	Inflammatory bowel disease	7	1.13	0.96	1.34	0.133079	156	43748	0.0380347
EBI3_IL27.Q14213_Q8NEV9.OID21389.v1	Inflammatory bowel disease	8	1.11	0.96	1.3	0.166332	183	43748	0.0269005
EBI3_IL27.Q14213_Q8NEV9.OID21389.v1	Inflammatory bowel disease	9	1.1	0.95	1.28	0.186073	196	43748	0.0338699
EBI3_IL27.Q14213_Q8NEV9.OID21389.v1	Inflammatory bowel disease	10	1.09	0.94	1.25	0.241323	215	43748	0.0441603
EBI3_IL27.Q14213_Q8NEV9.OID21389.v1	Inflammatory bowel disease	11	1.09	0.96	1.25	0.196216	236	43748	0.139392
EBI3_IL27.Q14213_Q8NEV9.OID21389.v1	Inflammatory bowel disease	12	1.11	0.98	1.27	0.108405	251	43748	0.305105
EBI3_IL27.Q14213_Q8NEV9.OID21389.v1	Inflammatory bowel disease	13	1.1	0.97	1.26	0.139194	254	43748	0.235574
EBI3_IL27.Q14213_Q8NEV9.OID21389.v1	Inflammatory bowel disease	14	1.1	0.97	1.26	0.139194	254	43748	0.235574
EBI3_IL27.Q14213_Q8NEV9.OID21389.v1	Inflammatory bowel disease	15	1.1	0.97	1.26	0.139194	254	43748	0.235574
EBI3_IL27.Q14213_Q8NEV9.OID21389.v1	Inflammatory bowel disease	16	1.1	0.97	1.26	0.139194	254	43748	0.235574
EBI3_IL27.Q14213_Q8NEV9.OID21389.v1	Inflammatory bowel disease	17	1.1	0.97	1.26	0.139194	254	43748	0.235574
SIGLEC9.Q9Y336.OID21390.v1	Inflammatory bowel disease	1	1.44	0.8	2.6	0.222809	12	43748	20690
SIGLEC9.Q9Y336.OID21390.v1	Inflammatory bowel disease	2	1.29	0.93	1.8	0.127148	37	43748	0.545836
SIGLEC9.Q9Y336.OID21390.v1	Inflammatory bowel disease	3	1.2	0.92	1.56	0.175714	58	43748	0.656002
SIGLEC9.Q9Y336.OID21390.v1	Inflammatory bowel disease	4	1.08	0.86	1.36	0.50353	78	43748	0.0646465
SIGLEC9.Q9Y336.OID21390.v1	Inflammatory bowel disease	5	1.16	0.95	1.41	0.148442	101	43748	0.61413
SIGLEC9.Q9Y336.OID21390.v1	Inflammatory bowel disease	6	1.15	0.96	1.37	0.131531	127	43748	0.600166
SIGLEC9.Q9Y336.OID21390.v1	Inflammatory bowel disease	7	1.15	0.98	1.35	0.087456	156	43748	0.822799
SIGLEC9.Q9Y336.OID21390.v1	Inflammatory bowel disease	8	1.11	0.96	1.29	0.151415	183	43748	0.446934
SIGLEC9.Q9Y336.OID21390.v1	Inflammatory bowel disease	9	1.11	0.96	1.28	0.14646	196	43748	0.489756
SIGLEC9.Q9Y336.OID21390.v1	Inflammatory bowel disease	10	1.1	0.96	1.26	0.190245	215	43748	0.371618
SIGLEC9.Q9Y336.OID21390.v1	Inflammatory bowel disease	11	1.09	0.95	1.24	0.2068	236	43748	0.406119
SIGLEC9.Q9Y336.OID21390.v1	Inflammatory bowel disease	12	1.1	0.97	1.25	0.152801	251	43748	0.553406
SIGLEC9.Q9Y336.OID21390.v1	Inflammatory bowel disease	13	1.09	0.96	1.24	0.185132	254	43748	0.444928
SIGLEC9.Q9Y336.OID21390.v1	Inflammatory bowel disease	14	1.09	0.96	1.24	0.185132	254	43748	0.444928
SIGLEC9.Q9Y336.OID21390.v1	Inflammatory bowel disease	15	1.09	0.96	1.24	0.185132	254	43748	0.444928
SIGLEC9.Q9Y336.OID21390.v1	Inflammatory bowel disease	16	1.09	0.96	1.24	0.185132	254	43748	0.444928
SIGLEC9.Q9Y336.OID21390.v1	Inflammatory bowel disease	17	1.09	0.96	1.24	0.185132	254	43748	0.444928
KLK4.Q9Y5K2.OID21391.v1	Inflammatory bowel disease	1	1.12	0.61	2.07	0.717157	12	43748	20707
KLK4.Q9Y5K2.OID21391.v1	Inflammatory bowel disease	2	1.22	0.86	1.73	0.25567	37	43748	0.819535
KLK4.Q9Y5K2.OID21391.v1	Inflammatory bowel disease	3	1.22	0.93	1.61	0.151085	58	43748	0.869655
KLK4.Q9Y5K2.OID21391.v1	Inflammatory bowel disease	4	1.27	1	1.61	0.045385	78	43748	0.678899
KLK4.Q9Y5K2.OID21391.v1	Inflammatory bowel disease	5	1.2	0.97	1.48	0.0893238	101	43748	0.590074
KLK4.Q9Y5K2.OID21391.v1	Inflammatory bowel disease	6	1.21	1	1.46	0.0450369	127	43748	0.917691
KLK4.Q9Y5K2.OID21391.v1	Inflammatory bowel disease	7	1.15	0.97	1.36	0.115174	156	43748	0.308356
KLK4.Q9Y5K2.OID21391.v1	Inflammatory bowel disease	8	1.1	0.94	1.29	0.228063	183	43748	0.0928992
KLK4.Q9Y5K2.OID21391.v1	Inflammatory bowel disease	9	1.13	0.97	1.31	0.121031	196	43748	0.33499
KLK4.Q9Y5K2.OID21391.v1	Inflammatory bowel disease	10	1.14	0.98	1.31	0.0794607	215	43748	0.59413
KLK4.Q9Y5K2.OID21391.v1	Inflammatory bowel disease	11	1.09	0.95	1.25	0.219009	236	43748	0.239127
KLK4.Q9Y5K2.OID21391.v1	Inflammatory bowel disease	12	1.11	0.97	1.27	0.135641	251	43748	0.366205
KLK4.Q9Y5K2.OID21391.v1	Inflammatory bowel disease	13	1.1	0.96	1.26	0.165029	254	43748	0.301796
KLK4.Q9Y5K2.OID21391.v1	Inflammatory bowel disease	14	1.1	0.96	1.26	0.165029	254	43748	0.301796
KLK4.Q9Y5K2.OID21391.v1	Inflammatory bowel disease	15	1.1	0.96	1.26	0.165029	254	43748	0.301796
KLK4.Q9Y5K2.OID21391.v1	Inflammatory bowel disease	16	1.1	0.96	1.26	0.165029	254	43748	0.301796
KLK4.Q9Y5K2.OID21391.v1	Inflammatory bowel disease	17	1.1	0.96	1.26	0.165029	254	43748	0.301796
CPE.P16870.OID21392.v1	Inflammatory bowel disease	1	0.85	0.48	1.49	0.567658	12	43748	20724
CPE.P16870.OID21392.v1	Inflammatory bowel disease	2	0.96	0.69	1.33	0.791468	37	43748	0.606174
CPE.P16870.OID21392.v1	Inflammatory bowel disease	3	0.92	0.71	1.2	0.539452	58	43748	0.64821
CPE.P16870.OID21392.v1	Inflammatory bowel disease	4	1	0.8	1.26	0.980057	78	43748	0.560521
CPE.P16870.OID21392.v1	Inflammatory bowel disease	5	0.96	0.79	1.17	0.700102	101	43748	0.909765
CPE.P16870.OID21392.v1	Inflammatory bowel disease	6	0.92	0.77	1.09	0.332308	127	43748	0.426231
CPE.P16870.OID21392.v1	Inflammatory bowel disease	7	0.87	0.75	1.02	0.0925323	156	43748	0.111877
CPE.P16870.OID21392.v1	Inflammatory bowel disease	8	0.85	0.73	0.98	0.0255506	183	43748	0.0490697
CPE.P16870.OID21392.v1	Inflammatory bowel disease	9	0.86	0.75	0.99	0.042369	196	43748	0.18667
CPE.P16870.OID21392.v1	Inflammatory bowel disease	10	0.86	0.75	0.98	0.0238585	215	43748	0.165096
CPE.P16870.OID21392.v1	Inflammatory bowel disease	11	0.86	0.76	0.98	0.0233537	236	43748	0.269067
CPE.P16870.OID21392.v1	Inflammatory bowel disease	12	0.88	0.78	1	0.0417871	251	43748	0.589769
CPE.P16870.OID21392.v1	Inflammatory bowel disease	13	0.88	0.77	0.99	0.0390405	254	43748	0.579786
CPE.P16870.OID21392.v1	Inflammatory bowel disease	14	0.88	0.77	0.99	0.0390405	254	43748	0.579786
CPE.P16870.OID21392.v1	Inflammatory bowel disease	15	0.88	0.77	0.99	0.0390405	254	43748	0.579786
CPE.P16870.OID21392.v1	Inflammatory bowel disease	16	0.88	0.77	0.99	0.0390405	254	43748	0.579786
CPE.P16870.OID21392.v1	Inflammatory bowel disease	17	0.88	0.77	0.99	0.0390405	254	43748	0.579786
ITGB7.P26010.OID21393.v1	Inflammatory bowel disease	1	2.15	1.2	3.85	0.0097479	12	43748	20741
ITGB7.P26010.OID21393.v1	Inflammatory bowel disease	2	1.4	1.01	1.93	0.0422564	37	43748	0.0178854
ITGB7.P26010.OID21393.v1	Inflammatory bowel disease	3	1.14	0.88	1.48	0.327439	58	43748	0.0031934
ITGB7.P26010.OID21393.v1	Inflammatory bowel disease	4	1.09	0.87	1.36	0.473875	78	43748	0.0178174
ITGB7.P26010.OID21393.v1	Inflammatory bowel disease	5	1	0.82	1.21	0.966196	101	43748	0.00904545
ITGB7.P26010.OID21393.v1	Inflammatory bowel disease	6	0.96	0.8	1.14	0.621578	127	43748	0.0171821
ITGB7.P26010.OID21393.v1	Inflammatory bowel disease	7	1.03	0.88	1.21	0.72511	156	43748	0.560088
ITGB7.P26010.OID21393.v1	Inflammatory bowel disease	8	1.03	0.89	1.19	0.669442	183	43748	0.724088
ITGB7.P26010.OID21393.v1	Inflammatory bowel disease	9	1.05	0.91	1.2	0.534177	196	43748	0.998807
ITGB7.P26010.OID21393.v1	Inflammatory bowel disease	10	1.03	0.9	1.18	0.670671	215	43748	0.691024
ITGB7.P26010.OID21393.v1	Inflammatory bowel disease	11	1.05	0.92	1.19	0.463104	236	43748	0.921662
ITGB7.P26010.OID21393.v1	Inflammatory bowel disease	12	1.07	0.94	1.21	0.319882	251	43748	0.628166
ITGB7.P26010.OID21393.v1	Inflammatory bowel disease	13	1.05	0.93	1.19	0.403732	254	43748	0.861404
ITGB7.P26010.OID21393.v1	Inflammatory bowel disease	14	1.05	0.93	1.19	0.403732	254	43748	0.861404
ITGB7.P26010.OID21393.v1	Inflammatory bowel disease	15	1.05	0.93	1.19	0.403732	254	43748	0.861404
ITGB7.P26010.OID21393.v1	Inflammatory bowel disease	16	1.05	0.93	1.19	0.403732	254	43748	0.861404
ITGB7.P26010.OID21393.v1	Inflammatory bowel disease	17	1.05	0.93	1.19	0.403732	254	43748	0.861404
SIGLEC6.O43699.OID21394.v1	Inflammatory bowel disease	1	1.46	0.82	2.6	0.196509	12	43748	20758
SIGLEC6.O43699.OID21394.v1	Inflammatory bowel disease	2	1.59	1.14	2.2	0.00569905	37	43748	0.828659
SIGLEC6.O43699.OID21394.v1	Inflammatory bowel disease	3	1.23	0.94	1.59	0.128527	58	43748	0.0796243
SIGLEC6.O43699.OID21394.v1	Inflammatory bowel disease	4	1.19	0.95	1.49	0.139502	78	43748	0.131841
SIGLEC6.O43699.OID21394.v1	Inflammatory bowel disease	5	1.17	0.96	1.42	0.127806	101	43748	0.207786
SIGLEC6.O43699.OID21394.v1	Inflammatory bowel disease	6	1.22	1.02	1.45	0.0301974	127	43748	0.696712
SIGLEC6.O43699.OID21394.v1	Inflammatory bowel disease	7	1.23	1.05	1.44	0.0117355	156	43748	0.897073
SIGLEC6.O43699.OID21394.v1	Inflammatory bowel disease	8	1.21	1.05	1.41	0.0101441	183	43748	0.724503
SIGLEC6.O43699.OID21394.v1	Inflammatory bowel disease	9	1.22	1.06	1.41	0.00544922	196	43748	0.957631
SIGLEC6.O43699.OID21394.v1	Inflammatory bowel disease	10	1.24	1.09	1.43	0.0016989	215	43748	0.731247
SIGLEC6.O43699.OID21394.v1	Inflammatory bowel disease	11	1.22	1.07	1.39	0.00287564	236	43748	0.911485
SIGLEC6.O43699.OID21394.v1	Inflammatory bowel disease	12	1.21	1.07	1.37	0.00331696	251	43748	0.71642
SIGLEC6.O43699.OID21394.v1	Inflammatory bowel disease	13	1.19	1.05	1.35	0.00613586	254	43748	0.47104
SIGLEC6.O43699.OID21394.v1	Inflammatory bowel disease	14	1.19	1.05	1.35	0.00613586	254	43748	0.47104
SIGLEC6.O43699.OID21394.v1	Inflammatory bowel disease	15	1.19	1.05	1.35	0.00613586	254	43748	0.47104
SIGLEC6.O43699.OID21394.v1	Inflammatory bowel disease	16	1.19	1.05	1.35	0.00613586	254	43748	0.47104
SIGLEC6.O43699.OID21394.v1	Inflammatory bowel disease	17	1.19	1.05	1.35	0.00613586	254	43748	0.47104
HAO1.Q9UJM8.OID21395.v1	Inflammatory bowel disease	1	1.63	0.89	2.97	0.113371	12	43748	20775
HAO1.Q9UJM8.OID21395.v1	Inflammatory bowel disease	2	1.35	0.96	1.9	0.082141	37	43748	0.330941
HAO1.Q9UJM8.OID21395.v1	Inflammatory bowel disease	3	1.14	0.87	1.49	0.357134	58	43748	0.0286036
HAO1.Q9UJM8.OID21395.v1	Inflammatory bowel disease	4	1.05	0.83	1.33	0.706324	78	43748	0.056447
HAO1.Q9UJM8.OID21395.v1	Inflammatory bowel disease	5	0.99	0.81	1.23	0.959178	101	43748	0.0556211
HAO1.Q9UJM8.OID21395.v1	Inflammatory bowel disease	6	0.93	0.77	1.13	0.483572	127	43748	0.0558783
HAO1.Q9UJM8.OID21395.v1	Inflammatory bowel disease	7	0.92	0.78	1.1	0.362604	156	43748	0.131834
HAO1.Q9UJM8.OID21395.v1	Inflammatory bowel disease	8	1.01	0.86	1.18	0.908173	183	43748	0.509573
HAO1.Q9UJM8.OID21395.v1	Inflammatory bowel disease	9	1.04	0.9	1.21	0.578679	196	43748	0.226405
HAO1.Q9UJM8.OID21395.v1	Inflammatory bowel disease	10	1.07	0.93	1.23	0.358749	215	43748	0.148103
HAO1.Q9UJM8.OID21395.v1	Inflammatory bowel disease	11	1.09	0.95	1.25	0.20519	236	43748	0.106436
HAO1.Q9UJM8.OID21395.v1	Inflammatory bowel disease	12	1.09	0.96	1.25	0.196878	251	43748	0.156992
HAO1.Q9UJM8.OID21395.v1	Inflammatory bowel disease	13	1.09	0.96	1.24	0.200859	254	43748	0.175966
HAO1.Q9UJM8.OID21395.v1	Inflammatory bowel disease	14	1.09	0.96	1.24	0.200859	254	43748	0.175966
HAO1.Q9UJM8.OID21395.v1	Inflammatory bowel disease	15	1.09	0.96	1.24	0.200859	254	43748	0.175966
HAO1.Q9UJM8.OID21395.v1	Inflammatory bowel disease	16	1.09	0.96	1.24	0.200859	254	43748	0.175966
HAO1.Q9UJM8.OID21395.v1	Inflammatory bowel disease	17	1.09	0.96	1.24	0.200859	254	43748	0.175966
PDCD1.Q15116.OID21396.v1	Inflammatory bowel disease	1	3.34	1.85	6.05	6.46802e-05	12	43748	20792
PDCD1.Q15116.OID21396.v1	Inflammatory bowel disease	2	1.9	1.36	2.66	0.000170988	37	43748	0.142512
PDCD1.Q15116.OID21396.v1	Inflammatory bowel disease	3	1.55	1.18	2.02	0.00134383	58	43748	0.0302443
PDCD1.Q15116.OID21396.v1	Inflammatory bowel disease	4	1.32	1.05	1.66	0.0171275	78	43748	0.00158269
PDCD1.Q15116.OID21396.v1	Inflammatory bowel disease	5	1.36	1.11	1.67	0.00258535	101	43748	0.0765241
PDCD1.Q15116.OID21396.v1	Inflammatory bowel disease	6	1.34	1.12	1.6	0.00143875	127	43748	0.0937519
PDCD1.Q15116.OID21396.v1	Inflammatory bowel disease	7	1.4	1.19	1.65	4.9368e-05	156	43748	0.649382
PDCD1.Q15116.OID21396.v1	Inflammatory bowel disease	8	1.37	1.18	1.59	4.54806e-05	183	43748	0.329602
PDCD1.Q15116.OID21396.v1	Inflammatory bowel disease	9	1.34	1.16	1.55	7.40145e-05	196	43748	0.224107
PDCD1.Q15116.OID21396.v1	Inflammatory bowel disease	10	1.32	1.15	1.52	8.35883e-05	215	43748	0.188785
PDCD1.Q15116.OID21396.v1	Inflammatory bowel disease	11	1.35	1.18	1.54	9.74725e-06	236	43748	0.612328
PDCD1.Q15116.OID21396.v1	Inflammatory bowel disease	12	1.38	1.21	1.57	1.09402e-06	251	43748	0.995013
PDCD1.Q15116.OID21396.v1	Inflammatory bowel disease	13	1.36	1.19	1.54	2.89e-06	254	43748	0.716362
PDCD1.Q15116.OID21396.v1	Inflammatory bowel disease	14	1.36	1.19	1.54	2.89e-06	254	43748	0.716362
PDCD1.Q15116.OID21396.v1	Inflammatory bowel disease	15	1.36	1.19	1.54	2.89e-06	254	43748	0.716362
PDCD1.Q15116.OID21396.v1	Inflammatory bowel disease	16	1.36	1.19	1.54	2.89e-06	254	43748	0.716362
PDCD1.Q15116.OID21396.v1	Inflammatory bowel disease	17	1.36	1.19	1.54	2.89e-06	254	43748	0.716362
EPS8L2.Q9H6S3.OID21397.v1	Inflammatory bowel disease	1	0.92	0.51	1.68	0.790195	12	43748	20809
EPS8L2.Q9H6S3.OID21397.v1	Inflammatory bowel disease	2	0.99	0.7	1.39	0.951668	37	43748	0.748434
EPS8L2.Q9H6S3.OID21397.v1	Inflammatory bowel disease	3	1	0.76	1.31	0.994702	58	43748	0.979426
EPS8L2.Q9H6S3.OID21397.v1	Inflammatory bowel disease	4	0.95	0.75	1.2	0.659664	78	43748	0.895853
EPS8L2.Q9H6S3.OID21397.v1	Inflammatory bowel disease	5	0.89	0.73	1.1	0.276321	101	43748	0.399402
EPS8L2.Q9H6S3.OID21397.v1	Inflammatory bowel disease	6	0.88	0.74	1.06	0.189556	127	43748	0.514792
EPS8L2.Q9H6S3.OID21397.v1	Inflammatory bowel disease	7	0.86	0.73	1.02	0.0845488	156	43748	0.482145
EPS8L2.Q9H6S3.OID21397.v1	Inflammatory bowel disease	8	0.91	0.78	1.06	0.208822	183	43748	0.652837
EPS8L2.Q9H6S3.OID21397.v1	Inflammatory bowel disease	9	0.92	0.79	1.06	0.245248	196	43748	0.529789
EPS8L2.Q9H6S3.OID21397.v1	Inflammatory bowel disease	10	0.94	0.82	1.09	0.431937	215	43748	0.253552
EPS8L2.Q9H6S3.OID21397.v1	Inflammatory bowel disease	11	0.96	0.83	1.1	0.517963	236	43748	0.203334
EPS8L2.Q9H6S3.OID21397.v1	Inflammatory bowel disease	12	0.97	0.85	1.1	0.625248	251	43748	0.175638
EPS8L2.Q9H6S3.OID21397.v1	Inflammatory bowel disease	13	0.96	0.84	1.09	0.515847	254	43748	0.292957
EPS8L2.Q9H6S3.OID21397.v1	Inflammatory bowel disease	14	0.96	0.84	1.09	0.515847	254	43748	0.292957
EPS8L2.Q9H6S3.OID21397.v1	Inflammatory bowel disease	15	0.96	0.84	1.09	0.515847	254	43748	0.292957
EPS8L2.Q9H6S3.OID21397.v1	Inflammatory bowel disease	16	0.96	0.84	1.09	0.515847	254	43748	0.292957
EPS8L2.Q9H6S3.OID21397.v1	Inflammatory bowel disease	17	0.96	0.84	1.09	0.515847	254	43748	0.292957
XCL1.P47992.OID21398.v1	Inflammatory bowel disease	1	2.24	1.25	4	0.00668257	12	43748	20826
XCL1.P47992.OID21398.v1	Inflammatory bowel disease	2	1.55	1.12	2.15	0.00856794	37	43748	0.85683
XCL1.P47992.OID21398.v1	Inflammatory bowel disease	3	1.52	1.17	1.98	0.00168618	58	43748	0.866284
XCL1.P47992.OID21398.v1	Inflammatory bowel disease	4	1.51	1.2	1.89	0.000400741	78	43748	0.978905
XCL1.P47992.OID21398.v1	Inflammatory bowel disease	5	1.48	1.21	1.81	0.000119365	101	43748	0.762171
XCL1.P47992.OID21398.v1	Inflammatory bowel disease	6	1.38	1.15	1.65	0.000437954	127	43748	0.212115
XCL1.P47992.OID21398.v1	Inflammatory bowel disease	7	1.33	1.14	1.57	0.000448567	156	43748	0.129236
XCL1.P47992.OID21398.v1	Inflammatory bowel disease	8	1.31	1.13	1.53	0.000301932	183	43748	0.136301
XCL1.P47992.OID21398.v1	Inflammatory bowel disease	9	1.29	1.12	1.49	0.000445091	196	43748	0.0911382
XCL1.P47992.OID21398.v1	Inflammatory bowel disease	10	1.23	1.08	1.41	0.00274618	215	43748	0.0117908
XCL1.P47992.OID21398.v1	Inflammatory bowel disease	11	1.22	1.07	1.39	0.00295889	236	43748	0.0188464
XCL1.P47992.OID21398.v1	Inflammatory bowel disease	12	1.24	1.09	1.41	0.000885106	251	43748	0.0697649
XCL1.P47992.OID21398.v1	Inflammatory bowel disease	13	1.23	1.09	1.4	0.00118755	254	43748	0.0514496
XCL1.P47992.OID21398.v1	Inflammatory bowel disease	14	1.23	1.09	1.4	0.00118755	254	43748	0.0514496
XCL1.P47992.OID21398.v1	Inflammatory bowel disease	15	1.23	1.09	1.4	0.00118755	254	43748	0.0514496
XCL1.P47992.OID21398.v1	Inflammatory bowel disease	16	1.23	1.09	1.4	0.00118755	254	43748	0.0514496
XCL1.P47992.OID21398.v1	Inflammatory bowel disease	17	1.23	1.09	1.4	0.00118755	254	43748	0.0514496
DCTN1.Q14203.OID21399.v1	Inflammatory bowel disease	1	1.72	0.98	3.03	0.0606853	12	43748	20843
DCTN1.Q14203.OID21399.v1	Inflammatory bowel disease	2	1.33	0.96	1.84	0.0827584	37	43748	0.435158
DCTN1.Q14203.OID21399.v1	Inflammatory bowel disease	3	1.15	0.89	1.48	0.29866	58	43748	0.0601453
DCTN1.Q14203.OID21399.v1	Inflammatory bowel disease	4	1.08	0.87	1.35	0.483039	78	43748	0.0720533
DCTN1.Q14203.OID21399.v1	Inflammatory bowel disease	5	1.21	0.99	1.47	0.0571976	101	43748	0.813405
DCTN1.Q14203.OID21399.v1	Inflammatory bowel disease	6	1.18	0.99	1.41	0.0627978	127	43748	0.790858
DCTN1.Q14203.OID21399.v1	Inflammatory bowel disease	7	1.15	0.98	1.35	0.0785776	156	43748	0.49883
DCTN1.Q14203.OID21399.v1	Inflammatory bowel disease	8	1.09	0.95	1.27	0.228325	183	43748	0.164968
DCTN1.Q14203.OID21399.v1	Inflammatory bowel disease	9	1.11	0.96	1.27	0.158086	196	43748	0.301818
DCTN1.Q14203.OID21399.v1	Inflammatory bowel disease	10	1.09	0.95	1.25	0.197593	215	43748	0.219816
DCTN1.Q14203.OID21399.v1	Inflammatory bowel disease	11	1.11	0.98	1.26	0.111075	236	43748	0.481979
DCTN1.Q14203.OID21399.v1	Inflammatory bowel disease	12	1.13	1	1.28	0.0550328	251	43748	0.850034
DCTN1.Q14203.OID21399.v1	Inflammatory bowel disease	13	1.13	1	1.28	0.0580212	254	43748	0.795443
DCTN1.Q14203.OID21399.v1	Inflammatory bowel disease	14	1.13	1	1.28	0.0580212	254	43748	0.795443
DCTN1.Q14203.OID21399.v1	Inflammatory bowel disease	15	1.13	1	1.28	0.0580212	254	43748	0.795443
DCTN1.Q14203.OID21399.v1	Inflammatory bowel disease	16	1.13	1	1.28	0.0580212	254	43748	0.795443
DCTN1.Q14203.OID21399.v1	Inflammatory bowel disease	17	1.13	1	1.28	0.0580212	254	43748	0.795443
SCG2.P13521.OID21400.v1	Inflammatory bowel disease	1	1.13	0.64	2.01	0.674563	12	43748	20860
SCG2.P13521.OID21400.v1	Inflammatory bowel disease	2	1	0.72	1.39	0.99981	37	43748	0.576635
SCG2.P13521.OID21400.v1	Inflammatory bowel disease	3	1.1	0.84	1.42	0.490461	58	43748	0.51908
SCG2.P13521.OID21400.v1	Inflammatory bowel disease	4	1.06	0.84	1.32	0.631281	78	43748	0.95863
SCG2.P13521.OID21400.v1	Inflammatory bowel disease	5	1.09	0.89	1.33	0.400688	101	43748	0.606746
SCG2.P13521.OID21400.v1	Inflammatory bowel disease	6	1.07	0.9	1.28	0.43001	127	43748	0.896102
SCG2.P13521.OID21400.v1	Inflammatory bowel disease	7	1.06	0.91	1.25	0.450151	156	43748	0.822262
SCG2.P13521.OID21400.v1	Inflammatory bowel disease	8	1.06	0.91	1.23	0.460087	183	43748	0.660385
SCG2.P13521.OID21400.v1	Inflammatory bowel disease	9	1.05	0.91	1.21	0.532557	196	43748	0.531886
SCG2.P13521.OID21400.v1	Inflammatory bowel disease	10	1.02	0.89	1.17	0.767417	215	43748	0.273229
SCG2.P13521.OID21400.v1	Inflammatory bowel disease	11	1.03	0.91	1.18	0.628885	236	43748	0.532493
SCG2.P13521.OID21400.v1	Inflammatory bowel disease	12	1.06	0.93	1.2	0.380046	251	43748	0.975638
SCG2.P13521.OID21400.v1	Inflammatory bowel disease	13	1.05	0.93	1.19	0.441403	254	43748	0.836133
SCG2.P13521.OID21400.v1	Inflammatory bowel disease	14	1.05	0.93	1.19	0.441403	254	43748	0.836133
SCG2.P13521.OID21400.v1	Inflammatory bowel disease	15	1.05	0.93	1.19	0.441403	254	43748	0.836133
SCG2.P13521.OID21400.v1	Inflammatory bowel disease	16	1.05	0.93	1.19	0.441403	254	43748	0.836133
SCG2.P13521.OID21400.v1	Inflammatory bowel disease	17	1.05	0.93	1.19	0.441403	254	43748	0.836133
CA14.Q9ULX7.OID21401.v1	Inflammatory bowel disease	1	1.12	0.61	2.08	0.707762	12	43748	20877
CA14.Q9ULX7.OID21401.v1	Inflammatory bowel disease	2	0.93	0.65	1.32	0.672362	37	43748	0.322455
CA14.Q9ULX7.OID21401.v1	Inflammatory bowel disease	3	0.81	0.61	1.08	0.152909	58	43748	0.0635703
CA14.Q9ULX7.OID21401.v1	Inflammatory bowel disease	4	0.84	0.65	1.07	0.154963	78	43748	0.394758
CA14.Q9ULX7.OID21401.v1	Inflammatory bowel disease	5	0.9	0.73	1.12	0.361402	101	43748	0.79448
CA14.Q9ULX7.OID21401.v1	Inflammatory bowel disease	6	0.85	0.7	1.03	0.103627	127	43748	0.500681
CA14.Q9ULX7.OID21401.v1	Inflammatory bowel disease	7	0.84	0.7	1	0.046627	156	43748	0.361127
CA14.Q9ULX7.OID21401.v1	Inflammatory bowel disease	8	0.82	0.7	0.97	0.0182616	183	43748	0.325184
CA14.Q9ULX7.OID21401.v1	Inflammatory bowel disease	9	0.82	0.7	0.95	0.0102611	196	43748	0.216128
CA14.Q9ULX7.OID21401.v1	Inflammatory bowel disease	10	0.85	0.73	0.99	0.0359568	215	43748	0.771027
CA14.Q9ULX7.OID21401.v1	Inflammatory bowel disease	11	0.85	0.74	0.98	0.0230674	236	43748	0.606594
CA14.Q9ULX7.OID21401.v1	Inflammatory bowel disease	12	0.85	0.74	0.98	0.0214037	251	43748	0.763082
CA14.Q9ULX7.OID21401.v1	Inflammatory bowel disease	13	0.85	0.74	0.97	0.0168648	254	43748	0.640939
CA14.Q9ULX7.OID21401.v1	Inflammatory bowel disease	14	0.85	0.74	0.97	0.0168648	254	43748	0.640939
CA14.Q9ULX7.OID21401.v1	Inflammatory bowel disease	15	0.85	0.74	0.97	0.0168648	254	43748	0.640939
CA14.Q9ULX7.OID21401.v1	Inflammatory bowel disease	16	0.85	0.74	0.97	0.0168648	254	43748	0.640939
CA14.Q9ULX7.OID21401.v1	Inflammatory bowel disease	17	0.85	0.74	0.97	0.0168648	254	43748	0.640939
FGF21.Q9NSA1.OID21402.v1	Inflammatory bowel disease	1	1.66	0.91	3.03	0.101324	12	43748	20894
FGF21.Q9NSA1.OID21402.v1	Inflammatory bowel disease	2	1.77	1.25	2.49	0.00115824	37	43748	0.619094
FGF21.Q9NSA1.OID21402.v1	Inflammatory bowel disease	3	1.38	1.05	1.82	0.0211677	58	43748	0.269013
FGF21.Q9NSA1.OID21402.v1	Inflammatory bowel disease	4	1.27	1	1.61	0.0510204	78	43748	0.218234
FGF21.Q9NSA1.OID21402.v1	Inflammatory bowel disease	5	1.19	0.96	1.47	0.108167	101	43748	0.0757557
FGF21.Q9NSA1.OID21402.v1	Inflammatory bowel disease	6	1.22	1.01	1.47	0.040588	127	43748	0.527807
FGF21.Q9NSA1.OID21402.v1	Inflammatory bowel disease	7	1.21	1.02	1.43	0.0266756	156	43748	0.693774
FGF21.Q9NSA1.OID21402.v1	Inflammatory bowel disease	8	1.24	1.06	1.45	0.00638633	183	43748	0.752335
FGF21.Q9NSA1.OID21402.v1	Inflammatory bowel disease	9	1.21	1.04	1.41	0.0139496	196	43748	0.79366
FGF21.Q9NSA1.OID21402.v1	Inflammatory bowel disease	10	1.18	1.02	1.37	0.0247566	215	43748	0.375038
FGF21.Q9NSA1.OID21402.v1	Inflammatory bowel disease	11	1.18	1.03	1.36	0.0173849	236	43748	0.41006
FGF21.Q9NSA1.OID21402.v1	Inflammatory bowel disease	12	1.16	1.02	1.33	0.0260107	251	43748	0.223203
FGF21.Q9NSA1.OID21402.v1	Inflammatory bowel disease	13	1.17	1.02	1.33	0.0236946	254	43748	0.24899
FGF21.Q9NSA1.OID21402.v1	Inflammatory bowel disease	14	1.17	1.02	1.33	0.0236946	254	43748	0.24899
FGF21.Q9NSA1.OID21402.v1	Inflammatory bowel disease	15	1.17	1.02	1.33	0.0236946	254	43748	0.24899
FGF21.Q9NSA1.OID21402.v1	Inflammatory bowel disease	16	1.17	1.02	1.33	0.0236946	254	43748	0.24899
FGF21.Q9NSA1.OID21402.v1	Inflammatory bowel disease	17	1.17	1.02	1.33	0.0236946	254	43748	0.24899
TRIAP1.O43715.OID21403.v1	Inflammatory bowel disease	1	2.33	1.32	4.1	0.00356931	12	43748	20911
TRIAP1.O43715.OID21403.v1	Inflammatory bowel disease	2	1.93	1.4	2.67	6.51534e-05	37	43748	0.622135
TRIAP1.O43715.OID21403.v1	Inflammatory bowel disease	3	1.47	1.13	1.9	0.00382107	58	43748	0.0116339
TRIAP1.O43715.OID21403.v1	Inflammatory bowel disease	4	1.35	1.07	1.69	0.00983568	78	43748	0.0117319
TRIAP1.O43715.OID21403.v1	Inflammatory bowel disease	5	1.38	1.14	1.69	0.00128157	101	43748	0.209815
TRIAP1.O43715.OID21403.v1	Inflammatory bowel disease	6	1.34	1.12	1.6	0.00109723	127	43748	0.180202
TRIAP1.O43715.OID21403.v1	Inflammatory bowel disease	7	1.29	1.1	1.51	0.00193607	156	43748	0.0922997
TRIAP1.O43715.OID21403.v1	Inflammatory bowel disease	8	1.22	1.05	1.41	0.00789642	183	43748	0.0253513
TRIAP1.O43715.OID21403.v1	Inflammatory bowel disease	9	1.23	1.07	1.42	0.00423765	196	43748	0.0637737
TRIAP1.O43715.OID21403.v1	Inflammatory bowel disease	10	1.23	1.08	1.41	0.00258471	215	43748	0.0987114
TRIAP1.O43715.OID21403.v1	Inflammatory bowel disease	11	1.24	1.09	1.41	0.00132037	236	43748	0.177976
TRIAP1.O43715.OID21403.v1	Inflammatory bowel disease	12	1.25	1.1	1.42	0.000446081	251	43748	0.355648
TRIAP1.O43715.OID21403.v1	Inflammatory bowel disease	13	1.25	1.1	1.42	0.00045799	254	43748	0.335616
TRIAP1.O43715.OID21403.v1	Inflammatory bowel disease	14	1.25	1.1	1.42	0.00045799	254	43748	0.335616
TRIAP1.O43715.OID21403.v1	Inflammatory bowel disease	15	1.25	1.1	1.42	0.00045799	254	43748	0.335616
TRIAP1.O43715.OID21403.v1	Inflammatory bowel disease	16	1.25	1.1	1.42	0.00045799	254	43748	0.335616
TRIAP1.O43715.OID21403.v1	Inflammatory bowel disease	17	1.25	1.1	1.42	0.00045799	254	43748	0.335616
PRDX6.P30041.OID21404.v1	Inflammatory bowel disease	1	1.04	0.59	1.83	0.892144	12	43748	20928
PRDX6.P30041.OID21404.v1	Inflammatory bowel disease	2	0.84	0.61	1.16	0.29544	37	43748	0.653667
PRDX6.P30041.OID21404.v1	Inflammatory bowel disease	3	0.81	0.62	1.05	0.104309	58	43748	0.398698
PRDX6.P30041.OID21404.v1	Inflammatory bowel disease	4	0.86	0.69	1.07	0.184811	78	43748	0.998875
PRDX6.P30041.OID21404.v1	Inflammatory bowel disease	5	0.98	0.8	1.19	0.803702	101	43748	0.0981679
PRDX6.P30041.OID21404.v1	Inflammatory bowel disease	6	0.95	0.8	1.13	0.553418	127	43748	0.488159
PRDX6.P30041.OID21404.v1	Inflammatory bowel disease	7	1.05	0.9	1.23	0.545973	156	43748	0.0197482
PRDX6.P30041.OID21404.v1	Inflammatory bowel disease	8	1.05	0.9	1.21	0.547444	183	43748	0.0632094
PRDX6.P30041.OID21404.v1	Inflammatory bowel disease	9	1.06	0.92	1.22	0.442468	196	43748	0.0611063
PRDX6.P30041.OID21404.v1	Inflammatory bowel disease	10	1.05	0.92	1.21	0.43706	215	43748	0.115979
PRDX6.P30041.OID21404.v1	Inflammatory bowel disease	11	1.03	0.9	1.17	0.666882	236	43748	0.465555
PRDX6.P30041.OID21404.v1	Inflammatory bowel disease	12	1.02	0.9	1.16	0.725716	251	43748	0.595443
PRDX6.P30041.OID21404.v1	Inflammatory bowel disease	13	1.01	0.9	1.15	0.840923	254	43748	0.806624
PRDX6.P30041.OID21404.v1	Inflammatory bowel disease	14	1.01	0.9	1.15	0.840923	254	43748	0.806624
PRDX6.P30041.OID21404.v1	Inflammatory bowel disease	15	1.01	0.9	1.15	0.840923	254	43748	0.806624
PRDX6.P30041.OID21404.v1	Inflammatory bowel disease	16	1.01	0.9	1.15	0.840923	254	43748	0.806624
PRDX6.P30041.OID21404.v1	Inflammatory bowel disease	17	1.01	0.9	1.15	0.840923	254	43748	0.806624
CTSV.O60911.OID21405.v1	Inflammatory bowel disease	1	0.8	0.43	1.49	0.485556	12	43748	20945
CTSV.O60911.OID21405.v1	Inflammatory bowel disease	2	0.98	0.69	1.38	0.908814	37	43748	0.478552
CTSV.O60911.OID21405.v1	Inflammatory bowel disease	3	0.9	0.68	1.18	0.434504	58	43748	0.692971
CTSV.O60911.OID21405.v1	Inflammatory bowel disease	4	0.92	0.72	1.16	0.471909	78	43748	0.938268
CTSV.O60911.OID21405.v1	Inflammatory bowel disease	5	0.92	0.74	1.13	0.425703	101	43748	0.918564
CTSV.O60911.OID21405.v1	Inflammatory bowel disease	6	0.89	0.73	1.07	0.204575	127	43748	0.544015
CTSV.O60911.OID21405.v1	Inflammatory bowel disease	7	0.86	0.72	1.01	0.0705976	156	43748	0.400914
CTSV.O60911.OID21405.v1	Inflammatory bowel disease	8	0.85	0.72	0.99	0.0349854	183	43748	0.444039
CTSV.O60911.OID21405.v1	Inflammatory bowel disease	9	0.85	0.73	0.99	0.0323557	196	43748	0.50191
CTSV.O60911.OID21405.v1	Inflammatory bowel disease	10	0.86	0.74	0.99	0.0373259	215	43748	0.681934
CTSV.O60911.OID21405.v1	Inflammatory bowel disease	11	0.86	0.74	0.98	0.0260656	236	43748	0.564892
CTSV.O60911.OID21405.v1	Inflammatory bowel disease	12	0.87	0.76	0.99	0.0364605	251	43748	0.943196
CTSV.O60911.OID21405.v1	Inflammatory bowel disease	13	0.86	0.75	0.98	0.0211957	254	43748	0.677478
CTSV.O60911.OID21405.v1	Inflammatory bowel disease	14	0.86	0.75	0.98	0.0211957	254	43748	0.677478
CTSV.O60911.OID21405.v1	Inflammatory bowel disease	15	0.86	0.75	0.98	0.0211957	254	43748	0.677478
CTSV.O60911.OID21405.v1	Inflammatory bowel disease	16	0.86	0.75	0.98	0.0211957	254	43748	0.677478
CTSV.O60911.OID21405.v1	Inflammatory bowel disease	17	0.86	0.75	0.98	0.0211957	254	43748	0.677478
LGALS7_LGALS7B.P47929.OID21406.v1	Inflammatory bowel disease	1	1.21	0.66	2.19	0.537289	12	43748	20962
LGALS7_LGALS7B.P47929.OID21406.v1	Inflammatory bowel disease	2	1.62	1.15	2.27	0.00527695	37	43748	0.225221
LGALS7_LGALS7B.P47929.OID21406.v1	Inflammatory bowel disease	3	1.34	1.02	1.75	0.0351747	58	43748	0.510983
LGALS7_LGALS7B.P47929.OID21406.v1	Inflammatory bowel disease	4	1.32	1.04	1.67	0.0204024	78	43748	0.8931
LGALS7_LGALS7B.P47929.OID21406.v1	Inflammatory bowel disease	5	1.24	1.01	1.52	0.0400682	101	43748	0.455269
LGALS7_LGALS7B.P47929.OID21406.v1	Inflammatory bowel disease	6	1.26	1.05	1.52	0.0124147	127	43748	0.923131
LGALS7_LGALS7B.P47929.OID21406.v1	Inflammatory bowel disease	7	1.26	1.07	1.49	0.00684533	156	43748	0.807667
LGALS7_LGALS7B.P47929.OID21406.v1	Inflammatory bowel disease	8	1.18	1.01	1.37	0.0356595	183	43748	0.217821
LGALS7_LGALS7B.P47929.OID21406.v1	Inflammatory bowel disease	9	1.18	1.01	1.37	0.0319612	196	43748	0.218685
LGALS7_LGALS7B.P47929.OID21406.v1	Inflammatory bowel disease	10	1.16	1	1.33	0.0457016	215	43748	0.124771
LGALS7_LGALS7B.P47929.OID21406.v1	Inflammatory bowel disease	11	1.13	0.99	1.3	0.0735254	236	43748	0.063835
LGALS7_LGALS7B.P47929.OID21406.v1	Inflammatory bowel disease	12	1.13	0.99	1.29	0.0616021	251	43748	0.0818849
LGALS7_LGALS7B.P47929.OID21406.v1	Inflammatory bowel disease	13	1.13	0.99	1.28	0.0726259	254	43748	0.0618172
LGALS7_LGALS7B.P47929.OID21406.v1	Inflammatory bowel disease	14	1.13	0.99	1.28	0.0726259	254	43748	0.0618172
LGALS7_LGALS7B.P47929.OID21406.v1	Inflammatory bowel disease	15	1.13	0.99	1.28	0.0726259	254	43748	0.0618172
LGALS7_LGALS7B.P47929.OID21406.v1	Inflammatory bowel disease	16	1.13	0.99	1.28	0.0726259	254	43748	0.0618172
LGALS7_LGALS7B.P47929.OID21406.v1	Inflammatory bowel disease	17	1.13	0.99	1.28	0.0726259	254	43748	0.0618172
KLK14.Q9P0G3.OID21407.v1	Inflammatory bowel disease	1	1.08	0.6	1.94	0.789869	12	43748	20979
KLK14.Q9P0G3.OID21407.v1	Inflammatory bowel disease	2	1.09	0.78	1.53	0.605675	37	43748	0.707934
KLK14.Q9P0G3.OID21407.v1	Inflammatory bowel disease	3	1.07	0.82	1.4	0.620452	58	43748	0.722654
KLK14.Q9P0G3.OID21407.v1	Inflammatory bowel disease	4	1.03	0.82	1.29	0.814367	78	43748	0.458178
KLK14.Q9P0G3.OID21407.v1	Inflammatory bowel disease	5	1.05	0.86	1.28	0.65643	101	43748	0.761355
KLK14.Q9P0G3.OID21407.v1	Inflammatory bowel disease	6	1.05	0.88	1.26	0.575251	127	43748	0.707861
KLK14.Q9P0G3.OID21407.v1	Inflammatory bowel disease	7	0.99	0.84	1.16	0.868319	156	43748	0.171408
KLK14.Q9P0G3.OID21407.v1	Inflammatory bowel disease	8	0.96	0.83	1.12	0.62705	183	43748	0.0952015
KLK14.Q9P0G3.OID21407.v1	Inflammatory bowel disease	9	0.93	0.8	1.07	0.311552	196	43748	0.0189948
KLK14.Q9P0G3.OID21407.v1	Inflammatory bowel disease	10	0.96	0.83	1.1	0.525698	215	43748	0.165697
KLK14.Q9P0G3.OID21407.v1	Inflammatory bowel disease	11	0.98	0.86	1.12	0.74642	236	43748	0.539159
KLK14.Q9P0G3.OID21407.v1	Inflammatory bowel disease	12	1	0.87	1.13	0.942404	251	43748	0.894
KLK14.Q9P0G3.OID21407.v1	Inflammatory bowel disease	13	1	0.88	1.13	0.978603	254	43748	0.96996
KLK14.Q9P0G3.OID21407.v1	Inflammatory bowel disease	14	1	0.88	1.13	0.978603	254	43748	0.96996
KLK14.Q9P0G3.OID21407.v1	Inflammatory bowel disease	15	1	0.88	1.13	0.978603	254	43748	0.96996
KLK14.Q9P0G3.OID21407.v1	Inflammatory bowel disease	16	1	0.88	1.13	0.978603	254	43748	0.96996
KLK14.Q9P0G3.OID21407.v1	Inflammatory bowel disease	17	1	0.88	1.13	0.978603	254	43748	0.96996
HSPB6.O14558.OID21408.v1	Inflammatory bowel disease	1	1.12	0.58	2.18	0.732972	12	43748	20996
HSPB6.O14558.OID21408.v1	Inflammatory bowel disease	2	1.34	0.92	1.95	0.126333	37	43748	0.593526
HSPB6.O14558.OID21408.v1	Inflammatory bowel disease	3	1.27	0.94	1.72	0.114868	58	43748	0.507394
HSPB6.O14558.OID21408.v1	Inflammatory bowel disease	4	1.24	0.95	1.61	0.109914	78	43748	0.833092
HSPB6.O14558.OID21408.v1	Inflammatory bowel disease	5	1.29	1.03	1.63	0.0286037	101	43748	0.749445
HSPB6.O14558.OID21408.v1	Inflammatory bowel disease	6	1.24	1.01	1.53	0.0388587	127	43748	0.998596
HSPB6.O14558.OID21408.v1	Inflammatory bowel disease	7	1.18	0.98	1.43	0.0821984	156	43748	0.494172
HSPB6.O14558.OID21408.v1	Inflammatory bowel disease	8	1.13	0.95	1.35	0.160947	183	43748	0.347351
HSPB6.O14558.OID21408.v1	Inflammatory bowel disease	9	1.11	0.94	1.32	0.225436	196	43748	0.226908
HSPB6.O14558.OID21408.v1	Inflammatory bowel disease	10	1.09	0.93	1.28	0.303538	215	43748	0.146079
HSPB6.O14558.OID21408.v1	Inflammatory bowel disease	11	1.07	0.92	1.25	0.369977	236	43748	0.138589
HSPB6.O14558.OID21408.v1	Inflammatory bowel disease	12	1.09	0.94	1.27	0.238532	251	43748	0.236951
HSPB6.O14558.OID21408.v1	Inflammatory bowel disease	13	1.09	0.94	1.27	0.235839	254	43748	0.237869
HSPB6.O14558.OID21408.v1	Inflammatory bowel disease	14	1.09	0.94	1.27	0.235839	254	43748	0.237869
HSPB6.O14558.OID21408.v1	Inflammatory bowel disease	15	1.09	0.94	1.27	0.235839	254	43748	0.237869
HSPB6.O14558.OID21408.v1	Inflammatory bowel disease	16	1.09	0.94	1.27	0.235839	254	43748	0.237869
HSPB6.O14558.OID21408.v1	Inflammatory bowel disease	17	1.09	0.94	1.27	0.235839	254	43748	0.237869
SLITRK2.Q9H156.OID21409.v1	Inflammatory bowel disease	1	0.73	0.39	1.34	0.304304	12	43748	21013
SLITRK2.Q9H156.OID21409.v1	Inflammatory bowel disease	2	0.92	0.65	1.3	0.647428	37	43748	0.490727
SLITRK2.Q9H156.OID21409.v1	Inflammatory bowel disease	3	0.93	0.71	1.23	0.622415	58	43748	0.367801
SLITRK2.Q9H156.OID21409.v1	Inflammatory bowel disease	4	0.97	0.76	1.22	0.770055	78	43748	0.405433
SLITRK2.Q9H156.OID21409.v1	Inflammatory bowel disease	5	0.88	0.71	1.08	0.212147	101	43748	0.516732
SLITRK2.Q9H156.OID21409.v1	Inflammatory bowel disease	6	0.89	0.74	1.08	0.235201	127	43748	0.646823
SLITRK2.Q9H156.OID21409.v1	Inflammatory bowel disease	7	0.92	0.78	1.09	0.324075	156	43748	0.67831
SLITRK2.Q9H156.OID21409.v1	Inflammatory bowel disease	8	0.92	0.78	1.07	0.261803	183	43748	0.849886
SLITRK2.Q9H156.OID21409.v1	Inflammatory bowel disease	9	0.93	0.8	1.08	0.316239	196	43748	0.588899
SLITRK2.Q9H156.OID21409.v1	Inflammatory bowel disease	10	0.93	0.81	1.07	0.325198	215	43748	0.474976
SLITRK2.Q9H156.OID21409.v1	Inflammatory bowel disease	11	0.95	0.83	1.09	0.492764	236	43748	0.165101
SLITRK2.Q9H156.OID21409.v1	Inflammatory bowel disease	12	0.96	0.84	1.09	0.51614	251	43748	0.182166
SLITRK2.Q9H156.OID21409.v1	Inflammatory bowel disease	13	0.95	0.84	1.09	0.47223	254	43748	0.218154
SLITRK2.Q9H156.OID21409.v1	Inflammatory bowel disease	14	0.95	0.84	1.09	0.47223	254	43748	0.218154
SLITRK2.Q9H156.OID21409.v1	Inflammatory bowel disease	15	0.95	0.84	1.09	0.47223	254	43748	0.218154
SLITRK2.Q9H156.OID21409.v1	Inflammatory bowel disease	16	0.95	0.84	1.09	0.47223	254	43748	0.218154
SLITRK2.Q9H156.OID21409.v1	Inflammatory bowel disease	17	0.95	0.84	1.09	0.47223	254	43748	0.218154
DPY30.Q9C005.OID21410.v1	Inflammatory bowel disease	1	2.4	1.34	4.29	0.00331056	12	43748	21030
DPY30.Q9C005.OID21410.v1	Inflammatory bowel disease	2	2.04	1.48	2.83	1.54706e-05	37	43748	0.931941
DPY30.Q9C005.OID21410.v1	Inflammatory bowel disease	3	1.68	1.29	2.19	0.000110835	58	43748	0.175466
DPY30.Q9C005.OID21410.v1	Inflammatory bowel disease	4	1.42	1.12	1.78	0.0031513	78	43748	0.0126217
DPY30.Q9C005.OID21410.v1	Inflammatory bowel disease	5	1.5	1.23	1.84	7.617e-05	101	43748	0.350235
DPY30.Q9C005.OID21410.v1	Inflammatory bowel disease	6	1.48	1.24	1.78	2.01159e-05	127	43748	0.409421
DPY30.Q9C005.OID21410.v1	Inflammatory bowel disease	7	1.38	1.17	1.62	0.000139723	156	43748	0.076639
DPY30.Q9C005.OID21410.v1	Inflammatory bowel disease	8	1.3	1.11	1.51	0.000806793	183	43748	0.0213244
DPY30.Q9C005.OID21410.v1	Inflammatory bowel disease	9	1.3	1.12	1.5	0.00055383	196	43748	0.0351883
DPY30.Q9C005.OID21410.v1	Inflammatory bowel disease	10	1.3	1.13	1.49	0.000257148	215	43748	0.0626889
DPY30.Q9C005.OID21410.v1	Inflammatory bowel disease	11	1.29	1.13	1.47	0.000226258	236	43748	0.0695287
DPY30.Q9C005.OID21410.v1	Inflammatory bowel disease	12	1.3	1.14	1.48	6.8981e-05	251	43748	0.152339
DPY30.Q9C005.OID21410.v1	Inflammatory bowel disease	13	1.29	1.14	1.47	0.000100923	254	43748	0.106559
DPY30.Q9C005.OID21410.v1	Inflammatory bowel disease	14	1.29	1.14	1.47	0.000100923	254	43748	0.106559
DPY30.Q9C005.OID21410.v1	Inflammatory bowel disease	15	1.29	1.14	1.47	0.000100923	254	43748	0.106559
DPY30.Q9C005.OID21410.v1	Inflammatory bowel disease	16	1.29	1.14	1.47	0.000100923	254	43748	0.106559
DPY30.Q9C005.OID21410.v1	Inflammatory bowel disease	17	1.29	1.14	1.47	0.000100923	254	43748	0.106559
FGF23.Q9GZV9.OID21411.v1	Inflammatory bowel disease	1	1.39	0.78	2.49	0.266757	12	43748	21047
FGF23.Q9GZV9.OID21411.v1	Inflammatory bowel disease	2	1.36	0.98	1.91	0.0679092	37	43748	0.946461
FGF23.Q9GZV9.OID21411.v1	Inflammatory bowel disease	3	1.33	1.02	1.74	0.0359755	58	43748	0.560479
FGF23.Q9GZV9.OID21411.v1	Inflammatory bowel disease	4	1.33	1.05	1.67	0.0168369	78	43748	0.691658
FGF23.Q9GZV9.OID21411.v1	Inflammatory bowel disease	5	1.29	1.05	1.58	0.0156273	101	43748	0.755538
FGF23.Q9GZV9.OID21411.v1	Inflammatory bowel disease	6	1.24	1.04	1.49	0.0194346	127	43748	0.400634
FGF23.Q9GZV9.OID21411.v1	Inflammatory bowel disease	7	1.24	1.05	1.46	0.010724	156	43748	0.562743
FGF23.Q9GZV9.OID21411.v1	Inflammatory bowel disease	8	1.26	1.08	1.47	0.00265661	183	43748	0.93034
FGF23.Q9GZV9.OID21411.v1	Inflammatory bowel disease	9	1.28	1.1	1.48	0.00123571	196	43748	0.839044
FGF23.Q9GZV9.OID21411.v1	Inflammatory bowel disease	10	1.29	1.12	1.49	0.000425911	215	43748	0.707468
FGF23.Q9GZV9.OID21411.v1	Inflammatory bowel disease	11	1.28	1.12	1.47	0.00031388	236	43748	0.761321
FGF23.Q9GZV9.OID21411.v1	Inflammatory bowel disease	12	1.25	1.1	1.42	0.000885352	251	43748	0.707599
FGF23.Q9GZV9.OID21411.v1	Inflammatory bowel disease	13	1.24	1.08	1.41	0.00145013	254	43748	0.528164
FGF23.Q9GZV9.OID21411.v1	Inflammatory bowel disease	14	1.24	1.08	1.41	0.00145013	254	43748	0.528164
FGF23.Q9GZV9.OID21411.v1	Inflammatory bowel disease	15	1.24	1.08	1.41	0.00145013	254	43748	0.528164
FGF23.Q9GZV9.OID21411.v1	Inflammatory bowel disease	16	1.24	1.08	1.41	0.00145013	254	43748	0.528164
FGF23.Q9GZV9.OID21411.v1	Inflammatory bowel disease	17	1.24	1.08	1.41	0.00145013	254	43748	0.528164
ANGPTL7.O43827.OID21412.v1	Inflammatory bowel disease	1	0.65	0.36	1.18	0.161432	12	43748	21064
ANGPTL7.O43827.OID21412.v1	Inflammatory bowel disease	2	1.09	0.78	1.54	0.603773	37	43748	0.601264
ANGPTL7.O43827.OID21412.v1	Inflammatory bowel disease	3	1.05	0.81	1.38	0.69749	58	43748	0.277735
ANGPTL7.O43827.OID21412.v1	Inflammatory bowel disease	4	1.06	0.84	1.34	0.600023	78	43748	0.527341
ANGPTL7.O43827.OID21412.v1	Inflammatory bowel disease	5	0.96	0.78	1.18	0.704449	101	43748	0.163027
ANGPTL7.O43827.OID21412.v1	Inflammatory bowel disease	6	0.93	0.78	1.12	0.444426	127	43748	0.205028
ANGPTL7.O43827.OID21412.v1	Inflammatory bowel disease	7	0.91	0.78	1.08	0.284801	156	43748	0.201219
ANGPTL7.O43827.OID21412.v1	Inflammatory bowel disease	8	0.92	0.79	1.07	0.266385	183	43748	0.367629
ANGPTL7.O43827.OID21412.v1	Inflammatory bowel disease	9	0.93	0.8	1.07	0.320063	196	43748	0.549248
ANGPTL7.O43827.OID21412.v1	Inflammatory bowel disease	10	0.93	0.81	1.07	0.285029	215	43748	0.52913
ANGPTL7.O43827.OID21412.v1	Inflammatory bowel disease	11	0.92	0.8	1.05	0.197701	236	43748	0.464137
ANGPTL7.O43827.OID21412.v1	Inflammatory bowel disease	12	0.91	0.8	1.03	0.143526	251	43748	0.324402
ANGPTL7.O43827.OID21412.v1	Inflammatory bowel disease	13	0.91	0.8	1.04	0.153324	254	43748	0.383465
ANGPTL7.O43827.OID21412.v1	Inflammatory bowel disease	14	0.91	0.8	1.04	0.153324	254	43748	0.383465
ANGPTL7.O43827.OID21412.v1	Inflammatory bowel disease	15	0.91	0.8	1.04	0.153324	254	43748	0.383465
ANGPTL7.O43827.OID21412.v1	Inflammatory bowel disease	16	0.91	0.8	1.04	0.153324	254	43748	0.383465
ANGPTL7.O43827.OID21412.v1	Inflammatory bowel disease	17	0.91	0.8	1.04	0.153324	254	43748	0.383465
AMBP.P02760.OID21413.v1	Inflammatory bowel disease	1	0.87	0.47	1.63	0.669781	12	43748	21081
AMBP.P02760.OID21413.v1	Inflammatory bowel disease	2	1.22	0.86	1.74	0.264712	37	43748	0.785912
AMBP.P02760.OID21413.v1	Inflammatory bowel disease	3	1.35	1.02	1.79	0.0388852	58	43748	0.377495
AMBP.P02760.OID21413.v1	Inflammatory bowel disease	4	1.27	1	1.63	0.0532254	78	43748	0.649248
AMBP.P02760.OID21413.v1	Inflammatory bowel disease	5	1.35	1.08	1.67	0.007089	101	43748	0.398928
AMBP.P02760.OID21413.v1	Inflammatory bowel disease	6	1.33	1.1	1.62	0.00359261	127	43748	0.559456
AMBP.P02760.OID21413.v1	Inflammatory bowel disease	7	1.32	1.1	1.57	0.00211939	156	43748	0.711447
AMBP.P02760.OID21413.v1	Inflammatory bowel disease	8	1.28	1.09	1.51	0.00255263	183	43748	0.977429
AMBP.P02760.OID21413.v1	Inflammatory bowel disease	9	1.31	1.12	1.53	0.000658903	196	43748	0.66904
AMBP.P02760.OID21413.v1	Inflammatory bowel disease	10	1.26	1.08	1.46	0.00283511	215	43748	0.620055
AMBP.P02760.OID21413.v1	Inflammatory bowel disease	11	1.27	1.1	1.47	0.000978465	236	43748	0.934896
AMBP.P02760.OID21413.v1	Inflammatory bowel disease	12	1.27	1.11	1.46	0.000739771	251	43748	0.763339
AMBP.P02760.OID21413.v1	Inflammatory bowel disease	13	1.26	1.1	1.45	0.000994731	254	43748	0.651129
AMBP.P02760.OID21413.v1	Inflammatory bowel disease	14	1.26	1.1	1.45	0.000994731	254	43748	0.651129
AMBP.P02760.OID21413.v1	Inflammatory bowel disease	15	1.26	1.1	1.45	0.000994731	254	43748	0.651129
AMBP.P02760.OID21413.v1	Inflammatory bowel disease	16	1.26	1.1	1.45	0.000994731	254	43748	0.651129
AMBP.P02760.OID21413.v1	Inflammatory bowel disease	17	1.26	1.1	1.45	0.000994731	254	43748	0.651129
CASP8.Q14790.OID21414.v1	Inflammatory bowel disease	1	1.55	0.87	2.76	0.133783	12	43748	21098
CASP8.Q14790.OID21414.v1	Inflammatory bowel disease	2	1.24	0.89	1.71	0.2014	37	43748	0.344839
CASP8.Q14790.OID21414.v1	Inflammatory bowel disease	3	1.13	0.87	1.46	0.357367	58	43748	0.189035
CASP8.Q14790.OID21414.v1	Inflammatory bowel disease	4	1.11	0.89	1.39	0.355672	78	43748	0.328129
CASP8.Q14790.OID21414.v1	Inflammatory bowel disease	5	1.25	1.02	1.52	0.0275961	101	43748	0.393483
CASP8.Q14790.OID21414.v1	Inflammatory bowel disease	6	1.18	0.99	1.4	0.0708289	127	43748	0.766197
CASP8.Q14790.OID21414.v1	Inflammatory bowel disease	7	1.19	1.02	1.4	0.0286487	156	43748	0.962254
CASP8.Q14790.OID21414.v1	Inflammatory bowel disease	8	1.15	1	1.34	0.0554696	183	43748	0.612924
CASP8.Q14790.OID21414.v1	Inflammatory bowel disease	9	1.17	1.02	1.35	0.0285082	196	43748	0.883745
CASP8.Q14790.OID21414.v1	Inflammatory bowel disease	10	1.16	1.02	1.33	0.0283609	215	43748	0.760851
CASP8.Q14790.OID21414.v1	Inflammatory bowel disease	11	1.16	1.02	1.31	0.0276623	236	43748	0.675437
CASP8.Q14790.OID21414.v1	Inflammatory bowel disease	12	1.15	1.02	1.31	0.0260395	251	43748	0.611887
CASP8.Q14790.OID21414.v1	Inflammatory bowel disease	13	1.15	1.02	1.3	0.0266491	254	43748	0.586299
CASP8.Q14790.OID21414.v1	Inflammatory bowel disease	14	1.15	1.02	1.3	0.0266491	254	43748	0.586299
CASP8.Q14790.OID21414.v1	Inflammatory bowel disease	15	1.15	1.02	1.3	0.0266491	254	43748	0.586299
CASP8.Q14790.OID21414.v1	Inflammatory bowel disease	16	1.15	1.02	1.3	0.0266491	254	43748	0.586299
CASP8.Q14790.OID21414.v1	Inflammatory bowel disease	17	1.15	1.02	1.3	0.0266491	254	43748	0.586299
RSPO3.Q9BXY4.OID21415.v1	Inflammatory bowel disease	1	1.55	0.84	2.89	0.16282	12	43748	21115
RSPO3.Q9BXY4.OID21415.v1	Inflammatory bowel disease	2	1.3	0.92	1.85	0.142505	37	43748	0.63788
RSPO3.Q9BXY4.OID21415.v1	Inflammatory bowel disease	3	1.32	1	1.75	0.0512697	58	43748	0.865177
RSPO3.Q9BXY4.OID21415.v1	Inflammatory bowel disease	4	1.28	1	1.63	0.0457726	78	43748	0.969273
RSPO3.Q9BXY4.OID21415.v1	Inflammatory bowel disease	5	1.34	1.08	1.66	0.00740711	101	43748	0.550771
RSPO3.Q9BXY4.OID21415.v1	Inflammatory bowel disease	6	1.26	1.04	1.52	0.0191797	127	43748	0.698247
RSPO3.Q9BXY4.OID21415.v1	Inflammatory bowel disease	7	1.26	1.06	1.49	0.00882575	156	43748	0.816296
RSPO3.Q9BXY4.OID21415.v1	Inflammatory bowel disease	8	1.24	1.06	1.45	0.00854487	183	43748	0.490964
RSPO3.Q9BXY4.OID21415.v1	Inflammatory bowel disease	9	1.22	1.05	1.43	0.0103334	196	43748	0.436749
RSPO3.Q9BXY4.OID21415.v1	Inflammatory bowel disease	10	1.21	1.04	1.4	0.0120292	215	43748	0.388962
RSPO3.Q9BXY4.OID21415.v1	Inflammatory bowel disease	11	1.2	1.05	1.39	0.00928377	236	43748	0.552201
RSPO3.Q9BXY4.OID21415.v1	Inflammatory bowel disease	12	1.24	1.08	1.42	0.00202877	251	43748	0.89882
RSPO3.Q9BXY4.OID21415.v1	Inflammatory bowel disease	13	1.24	1.08	1.42	0.00204096	254	43748	0.901908
RSPO3.Q9BXY4.OID21415.v1	Inflammatory bowel disease	14	1.24	1.08	1.42	0.00204096	254	43748	0.901908
RSPO3.Q9BXY4.OID21415.v1	Inflammatory bowel disease	15	1.24	1.08	1.42	0.00204096	254	43748	0.901908
RSPO3.Q9BXY4.OID21415.v1	Inflammatory bowel disease	16	1.24	1.08	1.42	0.00204096	254	43748	0.901908
RSPO3.Q9BXY4.OID21415.v1	Inflammatory bowel disease	17	1.24	1.08	1.42	0.00204096	254	43748	0.901908
ITGAV.P06756.OID21416.v1	Inflammatory bowel disease	1	0.48	0.26	0.88	0.0180962	12	43748	21132
ITGAV.P06756.OID21416.v1	Inflammatory bowel disease	2	0.72	0.51	1.02	0.0627631	37	43748	0.722529
ITGAV.P06756.OID21416.v1	Inflammatory bowel disease	3	0.76	0.57	1	0.0487253	58	43748	0.872583
ITGAV.P06756.OID21416.v1	Inflammatory bowel disease	4	0.8	0.63	1.02	0.0707509	78	43748	0.392795
ITGAV.P06756.OID21416.v1	Inflammatory bowel disease	5	0.79	0.64	0.97	0.0272181	101	43748	0.619808
ITGAV.P06756.OID21416.v1	Inflammatory bowel disease	6	0.77	0.64	0.93	0.0057882	127	43748	0.765169
ITGAV.P06756.OID21416.v1	Inflammatory bowel disease	7	0.74	0.62	0.88	0.000475152	156	43748	0.505071
ITGAV.P06756.OID21416.v1	Inflammatory bowel disease	8	0.75	0.64	0.87	0.000245591	183	43748	0.635435
ITGAV.P06756.OID21416.v1	Inflammatory bowel disease	9	0.76	0.65	0.88	0.000307192	196	43748	0.946794
ITGAV.P06756.OID21416.v1	Inflammatory bowel disease	10	0.76	0.66	0.88	0.000229604	215	43748	0.877749
ITGAV.P06756.OID21416.v1	Inflammatory bowel disease	11	0.76	0.66	0.87	8.62049e-05	236	43748	0.870555
ITGAV.P06756.OID21416.v1	Inflammatory bowel disease	12	0.78	0.68	0.89	0.000297829	251	43748	0.472681
ITGAV.P06756.OID21416.v1	Inflammatory bowel disease	13	0.77	0.68	0.88	0.000169842	254	43748	0.601792
ITGAV.P06756.OID21416.v1	Inflammatory bowel disease	14	0.77	0.68	0.88	0.000169842	254	43748	0.601792
ITGAV.P06756.OID21416.v1	Inflammatory bowel disease	15	0.77	0.68	0.88	0.000169842	254	43748	0.601792
ITGAV.P06756.OID21416.v1	Inflammatory bowel disease	16	0.77	0.68	0.88	0.000169842	254	43748	0.601792
ITGAV.P06756.OID21416.v1	Inflammatory bowel disease	17	0.77	0.68	0.88	0.000169842	254	43748	0.601792
CA9.Q16790.OID21417.v1	Inflammatory bowel disease	1	1.14	0.64	2.04	0.65869	12	43748	21149
CA9.Q16790.OID21417.v1	Inflammatory bowel disease	2	0.92	0.66	1.28	0.60091	37	43748	0.368677
CA9.Q16790.OID21417.v1	Inflammatory bowel disease	3	0.98	0.75	1.28	0.889656	58	43748	0.896909
CA9.Q16790.OID21417.v1	Inflammatory bowel disease	4	1.06	0.84	1.33	0.609187	78	43748	0.481086
CA9.Q16790.OID21417.v1	Inflammatory bowel disease	5	1.05	0.86	1.29	0.627775	101	43748	0.660519
CA9.Q16790.OID21417.v1	Inflammatory bowel disease	6	1.05	0.87	1.25	0.616582	127	43748	0.778967
CA9.Q16790.OID21417.v1	Inflammatory bowel disease	7	0.95	0.81	1.12	0.534343	156	43748	0.114765
CA9.Q16790.OID21417.v1	Inflammatory bowel disease	8	0.92	0.79	1.07	0.278241	183	43748	0.0446717
CA9.Q16790.OID21417.v1	Inflammatory bowel disease	9	0.9	0.78	1.05	0.175633	196	43748	0.0297089
CA9.Q16790.OID21417.v1	Inflammatory bowel disease	10	0.94	0.82	1.08	0.406237	215	43748	0.335216
CA9.Q16790.OID21417.v1	Inflammatory bowel disease	11	0.97	0.85	1.11	0.670428	236	43748	0.931462
CA9.Q16790.OID21417.v1	Inflammatory bowel disease	12	1.01	0.89	1.15	0.900666	251	43748	0.45262
CA9.Q16790.OID21417.v1	Inflammatory bowel disease	13	1.01	0.89	1.15	0.897099	254	43748	0.440396
CA9.Q16790.OID21417.v1	Inflammatory bowel disease	14	1.01	0.89	1.15	0.897099	254	43748	0.440396
CA9.Q16790.OID21417.v1	Inflammatory bowel disease	15	1.01	0.89	1.15	0.897099	254	43748	0.440396
CA9.Q16790.OID21417.v1	Inflammatory bowel disease	16	1.01	0.89	1.15	0.897099	254	43748	0.440396
CA9.Q16790.OID21417.v1	Inflammatory bowel disease	17	1.01	0.89	1.15	0.897099	254	43748	0.440396
CD300E.Q496F6.OID21418.v1	Inflammatory bowel disease	1	2.29	1.25	4.18	0.00700792	12	43748	21166
CD300E.Q496F6.OID21418.v1	Inflammatory bowel disease	2	1.8	1.27	2.55	0.000949696	37	43748	0.559942
CD300E.Q496F6.OID21418.v1	Inflammatory bowel disease	3	1.72	1.3	2.27	0.000160487	58	43748	0.53413
CD300E.Q496F6.OID21418.v1	Inflammatory bowel disease	4	1.56	1.22	1.99	0.000325705	78	43748	0.642831
CD300E.Q496F6.OID21418.v1	Inflammatory bowel disease	5	1.6	1.3	1.99	1.37446e-05	101	43748	0.986121
CD300E.Q496F6.OID21418.v1	Inflammatory bowel disease	6	1.57	1.3	1.9	3.21533e-06	127	43748	0.680569
CD300E.Q496F6.OID21418.v1	Inflammatory bowel disease	7	1.63	1.38	1.94	2.18677e-08	156	43748	0.67526
CD300E.Q496F6.OID21418.v1	Inflammatory bowel disease	8	1.62	1.38	1.9	2.45138e-09	183	43748	0.89147
CD300E.Q496F6.OID21418.v1	Inflammatory bowel disease	9	1.63	1.39	1.9	5.94411e-10	196	43748	0.784452
CD300E.Q496F6.OID21418.v1	Inflammatory bowel disease	10	1.58	1.36	1.83	1.15428e-09	215	43748	0.779078
CD300E.Q496F6.OID21418.v1	Inflammatory bowel disease	11	1.52	1.32	1.75	7.30561e-09	236	43748	0.357506
CD300E.Q496F6.OID21418.v1	Inflammatory bowel disease	12	1.55	1.35	1.78	3.03795e-10	251	43748	0.619924
CD300E.Q496F6.OID21418.v1	Inflammatory bowel disease	13	1.55	1.35	1.77	2.96128e-10	254	43748	0.611538
CD300E.Q496F6.OID21418.v1	Inflammatory bowel disease	14	1.55	1.35	1.77	2.96128e-10	254	43748	0.611538
CD300E.Q496F6.OID21418.v1	Inflammatory bowel disease	15	1.55	1.35	1.77	2.96128e-10	254	43748	0.611538
CD300E.Q496F6.OID21418.v1	Inflammatory bowel disease	16	1.55	1.35	1.77	2.96128e-10	254	43748	0.611538
CD300E.Q496F6.OID21418.v1	Inflammatory bowel disease	17	1.55	1.35	1.77	2.96128e-10	254	43748	0.611538
CLMP.Q9H6B4.OID21419.v1	Inflammatory bowel disease	1	1.18	0.61	2.27	0.628153	12	43748	21183
CLMP.Q9H6B4.OID21419.v1	Inflammatory bowel disease	2	1.33	0.91	1.93	0.141769	37	43748	0.391424
CLMP.Q9H6B4.OID21419.v1	Inflammatory bowel disease	3	1.32	0.97	1.78	0.0761485	58	43748	0.173754
CLMP.Q9H6B4.OID21419.v1	Inflammatory bowel disease	4	1.19	0.92	1.55	0.187904	78	43748	0.990316
CLMP.Q9H6B4.OID21419.v1	Inflammatory bowel disease	5	1.23	0.97	1.54	0.0845825	101	43748	0.821582
CLMP.Q9H6B4.OID21419.v1	Inflammatory bowel disease	6	1.18	0.96	1.44	0.124706	127	43748	0.679173
CLMP.Q9H6B4.OID21419.v1	Inflammatory bowel disease	7	1.13	0.94	1.37	0.186201	156	43748	0.663412
CLMP.Q9H6B4.OID21419.v1	Inflammatory bowel disease	8	1.07	0.9	1.27	0.473739	183	43748	0.180014
CLMP.Q9H6B4.OID21419.v1	Inflammatory bowel disease	9	1.07	0.91	1.27	0.414253	196	43748	0.385658
CLMP.Q9H6B4.OID21419.v1	Inflammatory bowel disease	10	1.06	0.9	1.24	0.488311	215	43748	0.386948
CLMP.Q9H6B4.OID21419.v1	Inflammatory bowel disease	11	1.05	0.9	1.23	0.52548	236	43748	0.559907
CLMP.Q9H6B4.OID21419.v1	Inflammatory bowel disease	12	1.08	0.93	1.26	0.291395	251	43748	0.898519
CLMP.Q9H6B4.OID21419.v1	Inflammatory bowel disease	13	1.08	0.93	1.25	0.299839	254	43748	0.906372
CLMP.Q9H6B4.OID21419.v1	Inflammatory bowel disease	14	1.08	0.93	1.25	0.299839	254	43748	0.906372
CLMP.Q9H6B4.OID21419.v1	Inflammatory bowel disease	15	1.08	0.93	1.25	0.299839	254	43748	0.906372
CLMP.Q9H6B4.OID21419.v1	Inflammatory bowel disease	16	1.08	0.93	1.25	0.299839	254	43748	0.906372
CLMP.Q9H6B4.OID21419.v1	Inflammatory bowel disease	17	1.08	0.93	1.25	0.299839	254	43748	0.906372
PVALB.P20472.OID21420.v1	Inflammatory bowel disease	1	1.81	1.02	3.2	0.0419388	12	43748	21200
PVALB.P20472.OID21420.v1	Inflammatory bowel disease	2	1.37	0.99	1.89	0.0600034	37	43748	0.416083
PVALB.P20472.OID21420.v1	Inflammatory bowel disease	3	1.09	0.84	1.42	0.496272	58	43748	0.016314
PVALB.P20472.OID21420.v1	Inflammatory bowel disease	4	1.05	0.84	1.31	0.660553	78	43748	0.039813
PVALB.P20472.OID21420.v1	Inflammatory bowel disease	5	1.11	0.91	1.35	0.287067	101	43748	0.559848
PVALB.P20472.OID21420.v1	Inflammatory bowel disease	6	1.08	0.9	1.28	0.408438	127	43748	0.356964
PVALB.P20472.OID21420.v1	Inflammatory bowel disease	7	1.03	0.88	1.21	0.678785	156	43748	0.169946
PVALB.P20472.OID21420.v1	Inflammatory bowel disease	8	1	0.87	1.16	0.987778	183	43748	0.102759
PVALB.P20472.OID21420.v1	Inflammatory bowel disease	9	1.01	0.88	1.17	0.844623	196	43748	0.228488
PVALB.P20472.OID21420.v1	Inflammatory bowel disease	10	1.04	0.91	1.18	0.60581	215	43748	0.557547
PVALB.P20472.OID21420.v1	Inflammatory bowel disease	11	1.02	0.9	1.16	0.758057	236	43748	0.376937
PVALB.P20472.OID21420.v1	Inflammatory bowel disease	12	1.06	0.93	1.2	0.37914	251	43748	0.916772
PVALB.P20472.OID21420.v1	Inflammatory bowel disease	13	1.06	0.93	1.19	0.381746	254	43748	0.932037
PVALB.P20472.OID21420.v1	Inflammatory bowel disease	14	1.06	0.93	1.19	0.381746	254	43748	0.932037
PVALB.P20472.OID21420.v1	Inflammatory bowel disease	15	1.06	0.93	1.19	0.381746	254	43748	0.932037
PVALB.P20472.OID21420.v1	Inflammatory bowel disease	16	1.06	0.93	1.19	0.381746	254	43748	0.932037
PVALB.P20472.OID21420.v1	Inflammatory bowel disease	17	1.06	0.93	1.19	0.381746	254	43748	0.932037
VWA1.Q6PCB0.OID21421.v1	Inflammatory bowel disease	1	1.74	0.94	3.19	0.0760331	12	43748	21217
VWA1.Q6PCB0.OID21421.v1	Inflammatory bowel disease	2	1.7	1.21	2.39	0.00245985	37	43748	0.759436
VWA1.Q6PCB0.OID21421.v1	Inflammatory bowel disease	3	1.36	1.03	1.79	0.0291485	58	43748	0.200403
VWA1.Q6PCB0.OID21421.v1	Inflammatory bowel disease	4	1.25	0.98	1.58	0.0724697	78	43748	0.224458
VWA1.Q6PCB0.OID21421.v1	Inflammatory bowel disease	5	1.29	1.04	1.59	0.0189312	101	43748	0.700061
VWA1.Q6PCB0.OID21421.v1	Inflammatory bowel disease	6	1.26	1.04	1.51	0.0171616	127	43748	0.923176
VWA1.Q6PCB0.OID21421.v1	Inflammatory bowel disease	7	1.23	1.04	1.45	0.0171643	156	43748	0.794109
VWA1.Q6PCB0.OID21421.v1	Inflammatory bowel disease	8	1.28	1.1	1.5	0.00178628	183	43748	0.429431
VWA1.Q6PCB0.OID21421.v1	Inflammatory bowel disease	9	1.3	1.12	1.52	0.000571414	196	43748	0.266656
VWA1.Q6PCB0.OID21421.v1	Inflammatory bowel disease	10	1.29	1.12	1.49	0.000441249	215	43748	0.500344
VWA1.Q6PCB0.OID21421.v1	Inflammatory bowel disease	11	1.29	1.12	1.48	0.00028128	236	43748	0.660272
VWA1.Q6PCB0.OID21421.v1	Inflammatory bowel disease	12	1.25	1.1	1.43	0.000950723	251	43748	0.683476
VWA1.Q6PCB0.OID21421.v1	Inflammatory bowel disease	13	1.24	1.09	1.42	0.00125213	254	43748	0.587515
VWA1.Q6PCB0.OID21421.v1	Inflammatory bowel disease	14	1.24	1.09	1.42	0.00125213	254	43748	0.587515
VWA1.Q6PCB0.OID21421.v1	Inflammatory bowel disease	15	1.24	1.09	1.42	0.00125213	254	43748	0.587515
VWA1.Q6PCB0.OID21421.v1	Inflammatory bowel disease	16	1.24	1.09	1.42	0.00125213	254	43748	0.587515
VWA1.Q6PCB0.OID21421.v1	Inflammatory bowel disease	17	1.24	1.09	1.42	0.00125213	254	43748	0.587515
HAVCR1.Q96D42.OID21422.v1	Inflammatory bowel disease	1	0.7	0.36	1.34	0.276635	12	43748	21234
HAVCR1.Q96D42.OID21422.v1	Inflammatory bowel disease	2	1.13	0.78	1.63	0.517588	37	43748	0.526962
HAVCR1.Q96D42.OID21422.v1	Inflammatory bowel disease	3	1.05	0.78	1.4	0.764906	58	43748	0.923389
HAVCR1.Q96D42.OID21422.v1	Inflammatory bowel disease	4	1.03	0.8	1.33	0.826672	78	43748	0.993914
HAVCR1.Q96D42.OID21422.v1	Inflammatory bowel disease	5	0.93	0.74	1.16	0.509118	101	43748	0.292065
HAVCR1.Q96D42.OID21422.v1	Inflammatory bowel disease	6	0.98	0.81	1.2	0.872757	127	43748	0.880763
HAVCR1.Q96D42.OID21422.v1	Inflammatory bowel disease	7	1.03	0.86	1.23	0.742913	156	43748	0.400808
HAVCR1.Q96D42.OID21422.v1	Inflammatory bowel disease	8	1.03	0.87	1.22	0.711141	183	43748	0.518633
HAVCR1.Q96D42.OID21422.v1	Inflammatory bowel disease	9	1.08	0.92	1.27	0.334143	196	43748	0.133751
HAVCR1.Q96D42.OID21422.v1	Inflammatory bowel disease	10	1.12	0.96	1.31	0.151312	215	43748	0.0557538
HAVCR1.Q96D42.OID21422.v1	Inflammatory bowel disease	11	1.11	0.96	1.29	0.166609	236	43748	0.109744
HAVCR1.Q96D42.OID21422.v1	Inflammatory bowel disease	12	1.1	0.96	1.27	0.174103	251	43748	0.285936
HAVCR1.Q96D42.OID21422.v1	Inflammatory bowel disease	13	1.11	0.96	1.28	0.160896	254	43748	0.258573
HAVCR1.Q96D42.OID21422.v1	Inflammatory bowel disease	14	1.11	0.96	1.28	0.160896	254	43748	0.258573
HAVCR1.Q96D42.OID21422.v1	Inflammatory bowel disease	15	1.11	0.96	1.28	0.160896	254	43748	0.258573
HAVCR1.Q96D42.OID21422.v1	Inflammatory bowel disease	16	1.11	0.96	1.28	0.160896	254	43748	0.258573
HAVCR1.Q96D42.OID21422.v1	Inflammatory bowel disease	17	1.11	0.96	1.28	0.160896	254	43748	0.258573
GALNT2.Q10471.OID21423.v1	Inflammatory bowel disease	1	1	0.56	1.79	0.988969	12	43748	21251
GALNT2.Q10471.OID21423.v1	Inflammatory bowel disease	2	0.88	0.63	1.23	0.462304	37	43748	0.812494
GALNT2.Q10471.OID21423.v1	Inflammatory bowel disease	3	0.85	0.66	1.11	0.240232	58	43748	0.533586
GALNT2.Q10471.OID21423.v1	Inflammatory bowel disease	4	0.94	0.75	1.18	0.582546	78	43748	0.34763
GALNT2.Q10471.OID21423.v1	Inflammatory bowel disease	5	0.94	0.77	1.15	0.571932	101	43748	0.543188
GALNT2.Q10471.OID21423.v1	Inflammatory bowel disease	6	0.82	0.69	0.98	0.0333752	127	43748	0.133806
GALNT2.Q10471.OID21423.v1	Inflammatory bowel disease	7	0.93	0.79	1.09	0.393042	156	43748	0.350691
GALNT2.Q10471.OID21423.v1	Inflammatory bowel disease	8	0.93	0.8	1.08	0.344537	183	43748	0.334003
GALNT2.Q10471.OID21423.v1	Inflammatory bowel disease	9	0.94	0.81	1.08	0.38048	196	43748	0.311755
GALNT2.Q10471.OID21423.v1	Inflammatory bowel disease	10	0.94	0.82	1.07	0.353929	215	43748	0.417197
GALNT2.Q10471.OID21423.v1	Inflammatory bowel disease	11	0.96	0.85	1.1	0.583148	236	43748	0.208966
GALNT2.Q10471.OID21423.v1	Inflammatory bowel disease	12	0.96	0.85	1.09	0.552557	251	43748	0.266847
GALNT2.Q10471.OID21423.v1	Inflammatory bowel disease	13	0.96	0.85	1.09	0.57366	254	43748	0.263935
GALNT2.Q10471.OID21423.v1	Inflammatory bowel disease	14	0.96	0.85	1.09	0.57366	254	43748	0.263935
GALNT2.Q10471.OID21423.v1	Inflammatory bowel disease	15	0.96	0.85	1.09	0.57366	254	43748	0.263935
GALNT2.Q10471.OID21423.v1	Inflammatory bowel disease	16	0.96	0.85	1.09	0.57366	254	43748	0.263935
GALNT2.Q10471.OID21423.v1	Inflammatory bowel disease	17	0.96	0.85	1.09	0.57366	254	43748	0.263935
RTN4R.Q9BZR6.OID21424.v1	Inflammatory bowel disease	1	1.31	0.69	2.48	0.414476	12	43748	21268
RTN4R.Q9BZR6.OID21424.v1	Inflammatory bowel disease	2	1.11	0.77	1.61	0.572128	37	43748	0.912118
RTN4R.Q9BZR6.OID21424.v1	Inflammatory bowel disease	3	1.1	0.82	1.48	0.511905	58	43748	0.962455
RTN4R.Q9BZR6.OID21424.v1	Inflammatory bowel disease	4	1.12	0.87	1.43	0.392395	78	43748	0.58664
RTN4R.Q9BZR6.OID21424.v1	Inflammatory bowel disease	5	1.18	0.94	1.47	0.150882	101	43748	0.362828
RTN4R.Q9BZR6.OID21424.v1	Inflammatory bowel disease	6	1.21	0.99	1.47	0.060768	127	43748	0.311297
RTN4R.Q9BZR6.OID21424.v1	Inflammatory bowel disease	7	1.19	0.99	1.42	0.0578646	156	43748	0.566799
RTN4R.Q9BZR6.OID21424.v1	Inflammatory bowel disease	8	1.13	0.96	1.34	0.133971	183	43748	0.978465
RTN4R.Q9BZR6.OID21424.v1	Inflammatory bowel disease	9	1.19	1.02	1.39	0.0308334	196	43748	0.39053
RTN4R.Q9BZR6.OID21424.v1	Inflammatory bowel disease	10	1.18	1.01	1.37	0.0354987	215	43748	0.601658
RTN4R.Q9BZR6.OID21424.v1	Inflammatory bowel disease	11	1.16	1.01	1.34	0.0415766	236	43748	0.865529
RTN4R.Q9BZR6.OID21424.v1	Inflammatory bowel disease	12	1.15	1	1.33	0.0487186	251	43748	0.946748
RTN4R.Q9BZR6.OID21424.v1	Inflammatory bowel disease	13	1.14	0.99	1.31	0.0653748	254	43748	0.758842
RTN4R.Q9BZR6.OID21424.v1	Inflammatory bowel disease	14	1.14	0.99	1.31	0.0653748	254	43748	0.758842
RTN4R.Q9BZR6.OID21424.v1	Inflammatory bowel disease	15	1.14	0.99	1.31	0.0653748	254	43748	0.758842
RTN4R.Q9BZR6.OID21424.v1	Inflammatory bowel disease	16	1.14	0.99	1.31	0.0653748	254	43748	0.758842
RTN4R.Q9BZR6.OID21424.v1	Inflammatory bowel disease	17	1.14	0.99	1.31	0.0653748	254	43748	0.758842
SCLY.Q96I15.OID21425.v1	Inflammatory bowel disease	1	1.72	0.93	3.17	0.083918	12	43748	21285
SCLY.Q96I15.OID21425.v1	Inflammatory bowel disease	2	1.61	1.14	2.27	0.00686444	37	43748	0.500652
SCLY.Q96I15.OID21425.v1	Inflammatory bowel disease	3	1.57	1.2	2.07	0.00119288	58	43748	0.467413
SCLY.Q96I15.OID21425.v1	Inflammatory bowel disease	4	1.4	1.1	1.77	0.00631493	78	43748	0.183904
SCLY.Q96I15.OID21425.v1	Inflammatory bowel disease	5	1.25	1.01	1.54	0.0396616	101	43748	0.0305965
SCLY.Q96I15.OID21425.v1	Inflammatory bowel disease	6	1.17	0.97	1.42	0.0982163	127	43748	0.0428522
SCLY.Q96I15.OID21425.v1	Inflammatory bowel disease	7	1.1	0.92	1.3	0.295527	156	43748	0.0144135
SCLY.Q96I15.OID21425.v1	Inflammatory bowel disease	8	1.12	0.96	1.31	0.162515	183	43748	0.229641
SCLY.Q96I15.OID21425.v1	Inflammatory bowel disease	9	1.15	0.98	1.34	0.0807299	196	43748	0.505929
SCLY.Q96I15.OID21425.v1	Inflammatory bowel disease	10	1.19	1.02	1.37	0.0222103	215	43748	0.960394
SCLY.Q96I15.OID21425.v1	Inflammatory bowel disease	11	1.21	1.05	1.39	0.00684572	236	43748	0.770669
SCLY.Q96I15.OID21425.v1	Inflammatory bowel disease	12	1.21	1.05	1.38	0.00653977	251	43748	0.915662
SCLY.Q96I15.OID21425.v1	Inflammatory bowel disease	13	1.2	1.05	1.38	0.00677039	254	43748	0.962131
SCLY.Q96I15.OID21425.v1	Inflammatory bowel disease	14	1.2	1.05	1.38	0.00677039	254	43748	0.962131
SCLY.Q96I15.OID21425.v1	Inflammatory bowel disease	15	1.2	1.05	1.38	0.00677039	254	43748	0.962131
SCLY.Q96I15.OID21425.v1	Inflammatory bowel disease	16	1.2	1.05	1.38	0.00677039	254	43748	0.962131
SCLY.Q96I15.OID21425.v1	Inflammatory bowel disease	17	1.2	1.05	1.38	0.00677039	254	43748	0.962131
CNTN2.Q02246.OID21426.v1	Inflammatory bowel disease	1	1.23	0.68	2.23	0.48885	12	43748	21302
CNTN2.Q02246.OID21426.v1	Inflammatory bowel disease	2	0.93	0.66	1.3	0.668386	37	43748	0.300172
CNTN2.Q02246.OID21426.v1	Inflammatory bowel disease	3	0.97	0.74	1.27	0.81463	58	43748	0.627701
CNTN2.Q02246.OID21426.v1	Inflammatory bowel disease	4	0.98	0.78	1.24	0.870102	78	43748	0.755282
CNTN2.Q02246.OID21426.v1	Inflammatory bowel disease	5	0.89	0.72	1.09	0.242362	101	43748	0.154916
CNTN2.Q02246.OID21426.v1	Inflammatory bowel disease	6	0.86	0.72	1.04	0.113791	127	43748	0.134729
CNTN2.Q02246.OID21426.v1	Inflammatory bowel disease	7	0.85	0.72	1	0.0445891	156	43748	0.096787
CNTN2.Q02246.OID21426.v1	Inflammatory bowel disease	8	0.9	0.78	1.05	0.193734	183	43748	0.809734
CNTN2.Q02246.OID21426.v1	Inflammatory bowel disease	9	0.92	0.79	1.06	0.242593	196	43748	0.920336
CNTN2.Q02246.OID21426.v1	Inflammatory bowel disease	10	0.93	0.81	1.07	0.296703	215	43748	0.697014
CNTN2.Q02246.OID21426.v1	Inflammatory bowel disease	11	0.92	0.81	1.06	0.248547	236	43748	0.699282
CNTN2.Q02246.OID21426.v1	Inflammatory bowel disease	12	0.93	0.82	1.06	0.293539	251	43748	0.610591
CNTN2.Q02246.OID21426.v1	Inflammatory bowel disease	13	0.93	0.82	1.05	0.24453	254	43748	0.726636
CNTN2.Q02246.OID21426.v1	Inflammatory bowel disease	14	0.93	0.82	1.05	0.24453	254	43748	0.726636
CNTN2.Q02246.OID21426.v1	Inflammatory bowel disease	15	0.93	0.82	1.05	0.24453	254	43748	0.726636
CNTN2.Q02246.OID21426.v1	Inflammatory bowel disease	16	0.93	0.82	1.05	0.24453	254	43748	0.726636
CNTN2.Q02246.OID21426.v1	Inflammatory bowel disease	17	0.93	0.82	1.05	0.24453	254	43748	0.726636
CRNN.Q9UBG3.OID21427.v1	Inflammatory bowel disease	1	0.65	0.36	1.17	0.151223	12	43748	21319
CRNN.Q9UBG3.OID21427.v1	Inflammatory bowel disease	2	1.19	0.85	1.67	0.304367	37	43748	0.0292828
CRNN.Q9UBG3.OID21427.v1	Inflammatory bowel disease	3	1.19	0.91	1.55	0.215792	58	43748	0.135246
CRNN.Q9UBG3.OID21427.v1	Inflammatory bowel disease	4	1.14	0.9	1.44	0.27462	78	43748	0.745482
CRNN.Q9UBG3.OID21427.v1	Inflammatory bowel disease	5	1.05	0.86	1.29	0.615888	101	43748	0.537742
CRNN.Q9UBG3.OID21427.v1	Inflammatory bowel disease	6	1.05	0.87	1.26	0.615846	127	43748	0.453875
CRNN.Q9UBG3.OID21427.v1	Inflammatory bowel disease	7	1.05	0.89	1.23	0.582306	156	43748	0.728251
CRNN.Q9UBG3.OID21427.v1	Inflammatory bowel disease	8	1.03	0.89	1.2	0.669933	183	43748	0.484567
CRNN.Q9UBG3.OID21427.v1	Inflammatory bowel disease	9	1.03	0.89	1.2	0.649293	196	43748	0.624449
CRNN.Q9UBG3.OID21427.v1	Inflammatory bowel disease	10	1.02	0.88	1.17	0.827589	215	43748	0.496064
CRNN.Q9UBG3.OID21427.v1	Inflammatory bowel disease	11	1	0.87	1.14	0.968798	236	43748	0.409295
CRNN.Q9UBG3.OID21427.v1	Inflammatory bowel disease	12	1.01	0.88	1.15	0.93065	251	43748	0.583855
CRNN.Q9UBG3.OID21427.v1	Inflammatory bowel disease	13	1.01	0.89	1.15	0.908008	254	43748	0.65458
CRNN.Q9UBG3.OID21427.v1	Inflammatory bowel disease	14	1.01	0.89	1.15	0.908008	254	43748	0.65458
CRNN.Q9UBG3.OID21427.v1	Inflammatory bowel disease	15	1.01	0.89	1.15	0.908008	254	43748	0.65458
CRNN.Q9UBG3.OID21427.v1	Inflammatory bowel disease	16	1.01	0.89	1.15	0.908008	254	43748	0.65458
CRNN.Q9UBG3.OID21427.v1	Inflammatory bowel disease	17	1.01	0.89	1.15	0.908008	254	43748	0.65458
DAB2.P98082.OID21428.v1	Inflammatory bowel disease	1	2.13	1.21	3.73	0.00839974	12	43748	21336
DAB2.P98082.OID21428.v1	Inflammatory bowel disease	2	1.52	1.1	2.11	0.0107953	37	43748	0.146547
DAB2.P98082.OID21428.v1	Inflammatory bowel disease	3	1.28	0.99	1.66	0.0597955	58	43748	0.0287351
DAB2.P98082.OID21428.v1	Inflammatory bowel disease	4	1.17	0.94	1.46	0.165171	78	43748	0.0176388
DAB2.P98082.OID21428.v1	Inflammatory bowel disease	5	1.23	1.02	1.5	0.0349413	101	43748	0.439211
DAB2.P98082.OID21428.v1	Inflammatory bowel disease	6	1.19	1	1.42	0.0471025	127	43748	0.23393
DAB2.P98082.OID21428.v1	Inflammatory bowel disease	7	1.17	1	1.36	0.057224	156	43748	0.228856
DAB2.P98082.OID21428.v1	Inflammatory bowel disease	8	1.09	0.95	1.27	0.227598	183	43748	0.0466898
DAB2.P98082.OID21428.v1	Inflammatory bowel disease	9	1.13	0.98	1.3	0.0981663	196	43748	0.248171
DAB2.P98082.OID21428.v1	Inflammatory bowel disease	10	1.13	0.99	1.3	0.0686359	215	43748	0.359458
DAB2.P98082.OID21428.v1	Inflammatory bowel disease	11	1.13	0.99	1.28	0.0626491	236	43748	0.374318
DAB2.P98082.OID21428.v1	Inflammatory bowel disease	12	1.15	1.02	1.3	0.02709	251	43748	0.731277
DAB2.P98082.OID21428.v1	Inflammatory bowel disease	13	1.15	1.01	1.3	0.0290374	254	43748	0.675912
DAB2.P98082.OID21428.v1	Inflammatory bowel disease	14	1.15	1.01	1.3	0.0290374	254	43748	0.675912
DAB2.P98082.OID21428.v1	Inflammatory bowel disease	15	1.15	1.01	1.3	0.0290374	254	43748	0.675912
DAB2.P98082.OID21428.v1	Inflammatory bowel disease	16	1.15	1.01	1.3	0.0290374	254	43748	0.675912
DAB2.P98082.OID21428.v1	Inflammatory bowel disease	17	1.15	1.01	1.3	0.0290374	254	43748	0.675912
LRIG1.Q96JA1.OID21429.v1	Inflammatory bowel disease	1	1.57	0.88	2.81	0.130727	12	43748	21353
LRIG1.Q96JA1.OID21429.v1	Inflammatory bowel disease	2	1.48	1.06	2.07	0.023065	37	43748	0.845088
LRIG1.Q96JA1.OID21429.v1	Inflammatory bowel disease	3	1.35	1.03	1.77	0.0282382	58	43748	0.920301
LRIG1.Q96JA1.OID21429.v1	Inflammatory bowel disease	4	1.44	1.14	1.81	0.00212287	78	43748	0.5061
LRIG1.Q96JA1.OID21429.v1	Inflammatory bowel disease	5	1.39	1.13	1.7	0.00157613	101	43748	0.954964
LRIG1.Q96JA1.OID21429.v1	Inflammatory bowel disease	6	1.44	1.2	1.73	7.29636e-05	127	43748	0.722741
LRIG1.Q96JA1.OID21429.v1	Inflammatory bowel disease	7	1.33	1.13	1.57	0.000647149	156	43748	0.276062
LRIG1.Q96JA1.OID21429.v1	Inflammatory bowel disease	8	1.3	1.12	1.51	0.000701767	183	43748	0.136311
LRIG1.Q96JA1.OID21429.v1	Inflammatory bowel disease	9	1.28	1.11	1.49	0.000808579	196	43748	0.109332
LRIG1.Q96JA1.OID21429.v1	Inflammatory bowel disease	10	1.31	1.14	1.5	0.000173961	215	43748	0.319305
LRIG1.Q96JA1.OID21429.v1	Inflammatory bowel disease	11	1.26	1.1	1.44	0.000686197	236	43748	0.119724
LRIG1.Q96JA1.OID21429.v1	Inflammatory bowel disease	12	1.28	1.12	1.45	0.000229359	251	43748	0.24981
LRIG1.Q96JA1.OID21429.v1	Inflammatory bowel disease	13	1.27	1.12	1.45	0.00023547	254	43748	0.241434
LRIG1.Q96JA1.OID21429.v1	Inflammatory bowel disease	14	1.27	1.12	1.45	0.00023547	254	43748	0.241434
LRIG1.Q96JA1.OID21429.v1	Inflammatory bowel disease	15	1.27	1.12	1.45	0.00023547	254	43748	0.241434
LRIG1.Q96JA1.OID21429.v1	Inflammatory bowel disease	16	1.27	1.12	1.45	0.00023547	254	43748	0.241434
LRIG1.Q96JA1.OID21429.v1	Inflammatory bowel disease	17	1.27	1.12	1.45	0.00023547	254	43748	0.241434
CXCL8.P10145.OID21430.v1	Inflammatory bowel disease	1	1.89	1.05	3.42	0.0340338	12	43748	21370
CXCL8.P10145.OID21430.v1	Inflammatory bowel disease	2	1.66	1.19	2.31	0.00265864	37	43748	0.613557
CXCL8.P10145.OID21430.v1	Inflammatory bowel disease	3	1.48	1.14	1.93	0.00354362	58	43748	0.17531
CXCL8.P10145.OID21430.v1	Inflammatory bowel disease	4	1.46	1.16	1.83	0.00128563	78	43748	0.443035
CXCL8.P10145.OID21430.v1	Inflammatory bowel disease	5	1.49	1.22	1.82	0.000106233	101	43748	0.797928
CXCL8.P10145.OID21430.v1	Inflammatory bowel disease	6	1.37	1.15	1.64	0.000529457	127	43748	0.186007
CXCL8.P10145.OID21430.v1	Inflammatory bowel disease	7	1.35	1.15	1.59	0.000287675	156	43748	0.169551
CXCL8.P10145.OID21430.v1	Inflammatory bowel disease	8	1.36	1.17	1.58	5.89409e-05	183	43748	0.355245
CXCL8.P10145.OID21430.v1	Inflammatory bowel disease	9	1.33	1.15	1.54	0.000102406	196	43748	0.199945
CXCL8.P10145.OID21430.v1	Inflammatory bowel disease	10	1.31	1.14	1.5	0.00012531	215	43748	0.134839
CXCL8.P10145.OID21430.v1	Inflammatory bowel disease	11	1.36	1.19	1.55	5.25017e-06	236	43748	0.643388
CXCL8.P10145.OID21430.v1	Inflammatory bowel disease	12	1.34	1.18	1.52	8.27926e-06	251	43748	0.353481
CXCL8.P10145.OID21430.v1	Inflammatory bowel disease	13	1.34	1.18	1.52	7.51785e-06	254	43748	0.361051
CXCL8.P10145.OID21430.v1	Inflammatory bowel disease	14	1.34	1.18	1.52	7.51785e-06	254	43748	0.361051
CXCL8.P10145.OID21430.v1	Inflammatory bowel disease	15	1.34	1.18	1.52	7.51785e-06	254	43748	0.361051
CXCL8.P10145.OID21430.v1	Inflammatory bowel disease	16	1.34	1.18	1.52	7.51785e-06	254	43748	0.361051
CXCL8.P10145.OID21430.v1	Inflammatory bowel disease	17	1.34	1.18	1.52	7.51785e-06	254	43748	0.361051
CAPG.P40121.OID21431.v1	Inflammatory bowel disease	1	1.2	0.66	2.17	0.545347	12	43748	21387
CAPG.P40121.OID21431.v1	Inflammatory bowel disease	2	0.92	0.66	1.29	0.638584	37	43748	0.236191
CAPG.P40121.OID21431.v1	Inflammatory bowel disease	3	1.13	0.86	1.47	0.390859	58	43748	0.384249
CAPG.P40121.OID21431.v1	Inflammatory bowel disease	4	1.18	0.94	1.49	0.16135	78	43748	0.193282
CAPG.P40121.OID21431.v1	Inflammatory bowel disease	5	1.15	0.94	1.42	0.168969	101	43748	0.659614
CAPG.P40121.OID21431.v1	Inflammatory bowel disease	6	1.14	0.95	1.37	0.151519	127	43748	0.72997
CAPG.P40121.OID21431.v1	Inflammatory bowel disease	7	1.15	0.97	1.35	0.100465	156	43748	0.743752
CAPG.P40121.OID21431.v1	Inflammatory bowel disease	8	1.11	0.95	1.29	0.174546	183	43748	0.712593
CAPG.P40121.OID21431.v1	Inflammatory bowel disease	9	1.15	0.99	1.33	0.067771	196	43748	0.745432
CAPG.P40121.OID21431.v1	Inflammatory bowel disease	10	1.14	0.99	1.31	0.0640285	215	43748	0.940967
CAPG.P40121.OID21431.v1	Inflammatory bowel disease	11	1.13	0.99	1.29	0.0805494	236	43748	0.851004
CAPG.P40121.OID21431.v1	Inflammatory bowel disease	12	1.15	1.01	1.31	0.0382376	251	43748	0.888394
CAPG.P40121.OID21431.v1	Inflammatory bowel disease	13	1.13	1	1.29	0.0563717	254	43748	0.866605
CAPG.P40121.OID21431.v1	Inflammatory bowel disease	14	1.13	1	1.29	0.0563717	254	43748	0.866605
CAPG.P40121.OID21431.v1	Inflammatory bowel disease	15	1.13	1	1.29	0.0563717	254	43748	0.866605
CAPG.P40121.OID21431.v1	Inflammatory bowel disease	16	1.13	1	1.29	0.0563717	254	43748	0.866605
CAPG.P40121.OID21431.v1	Inflammatory bowel disease	17	1.13	1	1.29	0.0563717	254	43748	0.866605
ACP6.Q9NPH0.OID21432.v1	Inflammatory bowel disease	1	1.82	1.03	3.23	0.0401369	12	43748	21404
ACP6.Q9NPH0.OID21432.v1	Inflammatory bowel disease	2	1.68	1.21	2.33	0.00196263	37	43748	0.794211
ACP6.Q9NPH0.OID21432.v1	Inflammatory bowel disease	3	1.38	1.06	1.79	0.0156822	58	43748	0.155858
ACP6.Q9NPH0.OID21432.v1	Inflammatory bowel disease	4	1.28	1.02	1.6	0.0302329	78	43748	0.109383
ACP6.Q9NPH0.OID21432.v1	Inflammatory bowel disease	5	1.33	1.09	1.62	0.00476119	101	43748	0.475995
ACP6.Q9NPH0.OID21432.v1	Inflammatory bowel disease	6	1.33	1.12	1.59	0.00132676	127	43748	0.805614
ACP6.Q9NPH0.OID21432.v1	Inflammatory bowel disease	7	1.31	1.11	1.53	0.000965087	156	43748	0.561667
ACP6.Q9NPH0.OID21432.v1	Inflammatory bowel disease	8	1.29	1.11	1.49	0.000669543	183	43748	0.539074
ACP6.Q9NPH0.OID21432.v1	Inflammatory bowel disease	9	1.33	1.16	1.54	6.73533e-05	196	43748	0.852802
ACP6.Q9NPH0.OID21432.v1	Inflammatory bowel disease	10	1.3	1.13	1.49	0.000150045	215	43748	0.595982
ACP6.Q9NPH0.OID21432.v1	Inflammatory bowel disease	11	1.29	1.14	1.47	9.29766e-05	236	43748	0.550562
ACP6.Q9NPH0.OID21432.v1	Inflammatory bowel disease	12	1.3	1.15	1.48	3.15558e-05	251	43748	0.715539
ACP6.Q9NPH0.OID21432.v1	Inflammatory bowel disease	13	1.31	1.16	1.48	2.2663e-05	254	43748	0.786311
ACP6.Q9NPH0.OID21432.v1	Inflammatory bowel disease	14	1.31	1.16	1.48	2.2663e-05	254	43748	0.786311
ACP6.Q9NPH0.OID21432.v1	Inflammatory bowel disease	15	1.31	1.16	1.48	2.2663e-05	254	43748	0.786311
ACP6.Q9NPH0.OID21432.v1	Inflammatory bowel disease	16	1.31	1.16	1.48	2.2663e-05	254	43748	0.786311
ACP6.Q9NPH0.OID21432.v1	Inflammatory bowel disease	17	1.31	1.16	1.48	2.2663e-05	254	43748	0.786311
HBQ1.P09105.OID21433.v1	Inflammatory bowel disease	1	0.53	0.3	0.95	0.0328472	12	43748	21421
HBQ1.P09105.OID21433.v1	Inflammatory bowel disease	2	0.88	0.64	1.23	0.455734	37	43748	0.153343
HBQ1.P09105.OID21433.v1	Inflammatory bowel disease	3	1.01	0.78	1.32	0.9124	58	43748	0.0838768
HBQ1.P09105.OID21433.v1	Inflammatory bowel disease	4	1.07	0.85	1.34	0.565285	78	43748	0.0617462
HBQ1.P09105.OID21433.v1	Inflammatory bowel disease	5	1.1	0.9	1.35	0.328706	101	43748	0.150488
HBQ1.P09105.OID21433.v1	Inflammatory bowel disease	6	1.1	0.92	1.31	0.314134	127	43748	0.296898
HBQ1.P09105.OID21433.v1	Inflammatory bowel disease	7	1.16	0.98	1.36	0.077674	156	43748	0.115322
HBQ1.P09105.OID21433.v1	Inflammatory bowel disease	8	1.16	1	1.34	0.0553796	183	43748	0.147592
HBQ1.P09105.OID21433.v1	Inflammatory bowel disease	9	1.14	0.99	1.31	0.0771119	196	43748	0.38868
HBQ1.P09105.OID21433.v1	Inflammatory bowel disease	10	1.14	1	1.31	0.0550698	215	43748	0.409841
HBQ1.P09105.OID21433.v1	Inflammatory bowel disease	11	1.12	0.99	1.28	0.0785583	236	43748	0.792458
HBQ1.P09105.OID21433.v1	Inflammatory bowel disease	12	1.08	0.95	1.23	0.21437	251	43748	0.509122
HBQ1.P09105.OID21433.v1	Inflammatory bowel disease	13	1.09	0.96	1.23	0.200573	254	43748	0.538985
HBQ1.P09105.OID21433.v1	Inflammatory bowel disease	14	1.09	0.96	1.23	0.200573	254	43748	0.538985
HBQ1.P09105.OID21433.v1	Inflammatory bowel disease	15	1.09	0.96	1.23	0.200573	254	43748	0.538985
HBQ1.P09105.OID21433.v1	Inflammatory bowel disease	16	1.09	0.96	1.23	0.200573	254	43748	0.538985
HBQ1.P09105.OID21433.v1	Inflammatory bowel disease	17	1.09	0.96	1.23	0.200573	254	43748	0.538985
APEX1.P27695.OID21434.v1	Inflammatory bowel disease	1	1.3	0.73	2.31	0.377261	12	43748	21438
APEX1.P27695.OID21434.v1	Inflammatory bowel disease	2	1.14	0.82	1.58	0.423778	37	43748	0.54543
APEX1.P27695.OID21434.v1	Inflammatory bowel disease	3	1.11	0.86	1.45	0.424082	58	43748	0.684349
APEX1.P27695.OID21434.v1	Inflammatory bowel disease	4	0.99	0.79	1.25	0.961954	78	43748	0.19369
APEX1.P27695.OID21434.v1	Inflammatory bowel disease	5	1.11	0.91	1.35	0.310049	101	43748	0.747371
APEX1.P27695.OID21434.v1	Inflammatory bowel disease	6	1.11	0.93	1.33	0.243032	127	43748	0.659037
APEX1.P27695.OID21434.v1	Inflammatory bowel disease	7	1.14	0.97	1.34	0.10842	156	43748	0.428615
APEX1.P27695.OID21434.v1	Inflammatory bowel disease	8	1.11	0.96	1.29	0.173096	183	43748	0.835177
APEX1.P27695.OID21434.v1	Inflammatory bowel disease	9	1.12	0.97	1.29	0.132573	196	43748	0.759825
APEX1.P27695.OID21434.v1	Inflammatory bowel disease	10	1.12	0.98	1.29	0.0978725	215	43748	0.770835
APEX1.P27695.OID21434.v1	Inflammatory bowel disease	11	1.13	0.99	1.29	0.0716333	236	43748	0.735932
APEX1.P27695.OID21434.v1	Inflammatory bowel disease	12	1.12	0.99	1.27	0.0737555	251	43748	0.876702
APEX1.P27695.OID21434.v1	Inflammatory bowel disease	13	1.12	0.99	1.27	0.0768564	254	43748	0.934938
APEX1.P27695.OID21434.v1	Inflammatory bowel disease	14	1.12	0.99	1.27	0.0768564	254	43748	0.934938
APEX1.P27695.OID21434.v1	Inflammatory bowel disease	15	1.12	0.99	1.27	0.0768564	254	43748	0.934938
APEX1.P27695.OID21434.v1	Inflammatory bowel disease	16	1.12	0.99	1.27	0.0768564	254	43748	0.934938
APEX1.P27695.OID21434.v1	Inflammatory bowel disease	17	1.12	0.99	1.27	0.0768564	254	43748	0.934938
CPVL.Q9H3G5.OID21435.v1	Inflammatory bowel disease	1	1.57	0.89	2.75	0.118509	12	43748	21455
CPVL.Q9H3G5.OID21435.v1	Inflammatory bowel disease	2	1.3	0.94	1.79	0.117239	37	43748	0.779543
CPVL.Q9H3G5.OID21435.v1	Inflammatory bowel disease	3	1.25	0.97	1.62	0.0891694	58	43748	0.768125
CPVL.Q9H3G5.OID21435.v1	Inflammatory bowel disease	4	1.22	0.98	1.52	0.0820703	78	43748	0.595841
CPVL.Q9H3G5.OID21435.v1	Inflammatory bowel disease	5	1.17	0.96	1.42	0.12662	101	43748	0.316661
CPVL.Q9H3G5.OID21435.v1	Inflammatory bowel disease	6	1.16	0.97	1.38	0.0981258	127	43748	0.41542
CPVL.Q9H3G5.OID21435.v1	Inflammatory bowel disease	7	1.11	0.95	1.3	0.179468	156	43748	0.177344
CPVL.Q9H3G5.OID21435.v1	Inflammatory bowel disease	8	1.09	0.94	1.26	0.243915	183	43748	0.128652
CPVL.Q9H3G5.OID21435.v1	Inflammatory bowel disease	9	1.07	0.93	1.23	0.371403	196	43748	0.0596998
CPVL.Q9H3G5.OID21435.v1	Inflammatory bowel disease	10	1.05	0.92	1.2	0.45739	215	43748	0.0454814
CPVL.Q9H3G5.OID21435.v1	Inflammatory bowel disease	11	1.07	0.94	1.22	0.296303	236	43748	0.205425
CPVL.Q9H3G5.OID21435.v1	Inflammatory bowel disease	12	1.08	0.95	1.22	0.253551	251	43748	0.287005
CPVL.Q9H3G5.OID21435.v1	Inflammatory bowel disease	13	1.07	0.94	1.21	0.306045	254	43748	0.208255
CPVL.Q9H3G5.OID21435.v1	Inflammatory bowel disease	14	1.07	0.94	1.21	0.306045	254	43748	0.208255
CPVL.Q9H3G5.OID21435.v1	Inflammatory bowel disease	15	1.07	0.94	1.21	0.306045	254	43748	0.208255
CPVL.Q9H3G5.OID21435.v1	Inflammatory bowel disease	16	1.07	0.94	1.21	0.306045	254	43748	0.208255
CPVL.Q9H3G5.OID21435.v1	Inflammatory bowel disease	17	1.07	0.94	1.21	0.306045	254	43748	0.208255
RILP.Q96NA2.OID21436.v1	Inflammatory bowel disease	1	1.63	0.92	2.9	0.0937721	12	43748	21472
RILP.Q96NA2.OID21436.v1	Inflammatory bowel disease	2	1.43	1.03	1.97	0.0312864	37	43748	0.805872
RILP.Q96NA2.OID21436.v1	Inflammatory bowel disease	3	1.28	0.99	1.66	0.0573981	58	43748	0.337166
RILP.Q96NA2.OID21436.v1	Inflammatory bowel disease	4	1.26	1.01	1.57	0.0449225	78	43748	0.442961
RILP.Q96NA2.OID21436.v1	Inflammatory bowel disease	5	1.38	1.13	1.68	0.00129139	101	43748	0.570923
RILP.Q96NA2.OID21436.v1	Inflammatory bowel disease	6	1.32	1.11	1.57	0.00177546	127	43748	0.745285
RILP.Q96NA2.OID21436.v1	Inflammatory bowel disease	7	1.33	1.13	1.55	0.000458415	156	43748	0.891277
RILP.Q96NA2.OID21436.v1	Inflammatory bowel disease	8	1.27	1.1	1.47	0.00124308	183	43748	0.450885
RILP.Q96NA2.OID21436.v1	Inflammatory bowel disease	9	1.28	1.11	1.47	0.000585482	196	43748	0.567852
RILP.Q96NA2.OID21436.v1	Inflammatory bowel disease	10	1.27	1.11	1.45	0.000471321	215	43748	0.475791
RILP.Q96NA2.OID21436.v1	Inflammatory bowel disease	11	1.24	1.1	1.42	0.000815542	236	43748	0.245141
RILP.Q96NA2.OID21436.v1	Inflammatory bowel disease	12	1.23	1.08	1.39	0.00126428	251	43748	0.152776
RILP.Q96NA2.OID21436.v1	Inflammatory bowel disease	13	1.22	1.08	1.38	0.0017136	254	43748	0.109441
RILP.Q96NA2.OID21436.v1	Inflammatory bowel disease	14	1.22	1.08	1.38	0.0017136	254	43748	0.109441
RILP.Q96NA2.OID21436.v1	Inflammatory bowel disease	15	1.22	1.08	1.38	0.0017136	254	43748	0.109441
RILP.Q96NA2.OID21436.v1	Inflammatory bowel disease	16	1.22	1.08	1.38	0.0017136	254	43748	0.109441
RILP.Q96NA2.OID21436.v1	Inflammatory bowel disease	17	1.22	1.08	1.38	0.0017136	254	43748	0.109441
METAP2.P50579.OID21437.v1	Inflammatory bowel disease	1	2	1.14	3.52	0.0151918	12	43748	21489
METAP2.P50579.OID21437.v1	Inflammatory bowel disease	2	1.59	1.15	2.19	0.00465623	37	43748	0.310141
METAP2.P50579.OID21437.v1	Inflammatory bowel disease	3	1.27	0.98	1.64	0.068889	58	43748	0.0120348
METAP2.P50579.OID21437.v1	Inflammatory bowel disease	4	1.21	0.97	1.52	0.0890428	78	43748	0.0397411
METAP2.P50579.OID21437.v1	Inflammatory bowel disease	5	1.29	1.06	1.56	0.0120055	101	43748	0.526743
METAP2.P50579.OID21437.v1	Inflammatory bowel disease	6	1.22	1.03	1.46	0.0228951	127	43748	0.23909
METAP2.P50579.OID21437.v1	Inflammatory bowel disease	7	1.21	1.03	1.41	0.0201441	156	43748	0.272105
METAP2.P50579.OID21437.v1	Inflammatory bowel disease	8	1.17	1.01	1.35	0.0361193	183	43748	0.188466
METAP2.P50579.OID21437.v1	Inflammatory bowel disease	9	1.18	1.02	1.36	0.0218015	196	43748	0.310183
METAP2.P50579.OID21437.v1	Inflammatory bowel disease	10	1.2	1.04	1.37	0.00931876	215	43748	0.526424
METAP2.P50579.OID21437.v1	Inflammatory bowel disease	11	1.19	1.04	1.35	0.00851012	236	43748	0.467954
METAP2.P50579.OID21437.v1	Inflammatory bowel disease	12	1.19	1.05	1.35	0.00555826	251	43748	0.563949
METAP2.P50579.OID21437.v1	Inflammatory bowel disease	13	1.19	1.05	1.35	0.00599286	254	43748	0.516742
METAP2.P50579.OID21437.v1	Inflammatory bowel disease	14	1.19	1.05	1.35	0.00599286	254	43748	0.516742
METAP2.P50579.OID21437.v1	Inflammatory bowel disease	15	1.19	1.05	1.35	0.00599286	254	43748	0.516742
METAP2.P50579.OID21437.v1	Inflammatory bowel disease	16	1.19	1.05	1.35	0.00599286	254	43748	0.516742
METAP2.P50579.OID21437.v1	Inflammatory bowel disease	17	1.19	1.05	1.35	0.00599286	254	43748	0.516742
GPC1.P35052.OID21438.v1	Inflammatory bowel disease	1	1.23	0.68	2.2	0.495137	12	43748	21506
GPC1.P35052.OID21438.v1	Inflammatory bowel disease	2	1.18	0.84	1.65	0.341376	37	43748	0.311608
GPC1.P35052.OID21438.v1	Inflammatory bowel disease	3	1.09	0.84	1.43	0.508795	58	43748	0.106706
GPC1.P35052.OID21438.v1	Inflammatory bowel disease	4	1.1	0.87	1.38	0.436216	78	43748	0.49286
GPC1.P35052.OID21438.v1	Inflammatory bowel disease	5	1.06	0.86	1.29	0.594937	101	43748	0.286209
GPC1.P35052.OID21438.v1	Inflammatory bowel disease	6	0.99	0.83	1.19	0.912301	127	43748	0.0727967
GPC1.P35052.OID21438.v1	Inflammatory bowel disease	7	0.97	0.82	1.14	0.707967	156	43748	0.0910334
GPC1.P35052.OID21438.v1	Inflammatory bowel disease	8	0.93	0.8	1.08	0.311562	183	43748	0.0390903
GPC1.P35052.OID21438.v1	Inflammatory bowel disease	9	0.97	0.84	1.12	0.656381	196	43748	0.318277
GPC1.P35052.OID21438.v1	Inflammatory bowel disease	10	0.98	0.85	1.13	0.792653	215	43748	0.548885
GPC1.P35052.OID21438.v1	Inflammatory bowel disease	11	0.98	0.86	1.12	0.757193	236	43748	0.553735
GPC1.P35052.OID21438.v1	Inflammatory bowel disease	12	1	0.88	1.14	0.979348	251	43748	0.947173
GPC1.P35052.OID21438.v1	Inflammatory bowel disease	13	1	0.88	1.14	0.943497	254	43748	0.907755
GPC1.P35052.OID21438.v1	Inflammatory bowel disease	14	1	0.88	1.14	0.943497	254	43748	0.907755
GPC1.P35052.OID21438.v1	Inflammatory bowel disease	15	1	0.88	1.14	0.943497	254	43748	0.907755
GPC1.P35052.OID21438.v1	Inflammatory bowel disease	16	1	0.88	1.14	0.943497	254	43748	0.907755
GPC1.P35052.OID21438.v1	Inflammatory bowel disease	17	1	0.88	1.14	0.943497	254	43748	0.907755
MMP12.P39900.OID21439.v1	Inflammatory bowel disease	1	2.57	1.37	4.81	0.00314189	12	43748	21523
MMP12.P39900.OID21439.v1	Inflammatory bowel disease	2	1.95	1.35	2.81	0.000342275	37	43748	0.626219
MMP12.P39900.OID21439.v1	Inflammatory bowel disease	3	1.51	1.13	2.04	0.00585839	58	43748	0.0854731
MMP12.P39900.OID21439.v1	Inflammatory bowel disease	4	1.47	1.14	1.9	0.00299767	78	43748	0.215653
MMP12.P39900.OID21439.v1	Inflammatory bowel disease	5	1.54	1.23	1.93	0.000157804	101	43748	0.782453
MMP12.P39900.OID21439.v1	Inflammatory bowel disease	6	1.51	1.24	1.85	4.79609e-05	127	43748	0.95781
MMP12.P39900.OID21439.v1	Inflammatory bowel disease	7	1.6	1.34	1.92	3.27974e-07	156	43748	0.631233
MMP12.P39900.OID21439.v1	Inflammatory bowel disease	8	1.53	1.29	1.8	7.00557e-07	183	43748	0.711522
MMP12.P39900.OID21439.v1	Inflammatory bowel disease	9	1.47	1.25	1.73	2.46138e-06	196	43748	0.338827
MMP12.P39900.OID21439.v1	Inflammatory bowel disease	10	1.51	1.29	1.76	1.96607e-07	215	43748	0.602603
MMP12.P39900.OID21439.v1	Inflammatory bowel disease	11	1.53	1.32	1.78	1.21941e-08	236	43748	0.98041
MMP12.P39900.OID21439.v1	Inflammatory bowel disease	12	1.54	1.34	1.78	3.02105e-09	251	43748	0.843099
MMP12.P39900.OID21439.v1	Inflammatory bowel disease	13	1.53	1.33	1.76	4.59143e-09	254	43748	0.722722
MMP12.P39900.OID21439.v1	Inflammatory bowel disease	14	1.53	1.33	1.76	4.59143e-09	254	43748	0.722722
MMP12.P39900.OID21439.v1	Inflammatory bowel disease	15	1.53	1.33	1.76	4.59143e-09	254	43748	0.722722
MMP12.P39900.OID21439.v1	Inflammatory bowel disease	16	1.53	1.33	1.76	4.59143e-09	254	43748	0.722722
MMP12.P39900.OID21439.v1	Inflammatory bowel disease	17	1.53	1.33	1.76	4.59143e-09	254	43748	0.722722
F3.P13726.OID21440.v1	Inflammatory bowel disease	1	0.86	0.46	1.59	0.631381	12	43748	21540
F3.P13726.OID21440.v1	Inflammatory bowel disease	2	1.27	0.9	1.79	0.174495	37	43748	0.323615
F3.P13726.OID21440.v1	Inflammatory bowel disease	3	1.06	0.81	1.39	0.673932	58	43748	0.412928
F3.P13726.OID21440.v1	Inflammatory bowel disease	4	1.13	0.89	1.43	0.316856	78	43748	0.850052
F3.P13726.OID21440.v1	Inflammatory bowel disease	5	1.14	0.92	1.4	0.227735	101	43748	0.797526
F3.P13726.OID21440.v1	Inflammatory bowel disease	6	1.1	0.91	1.32	0.336435	127	43748	0.757892
F3.P13726.OID21440.v1	Inflammatory bowel disease	7	1.07	0.91	1.27	0.422977	156	43748	0.606119
F3.P13726.OID21440.v1	Inflammatory bowel disease	8	1.05	0.9	1.22	0.563259	183	43748	0.331436
F3.P13726.OID21440.v1	Inflammatory bowel disease	9	1.07	0.92	1.24	0.395373	196	43748	0.654783
F3.P13726.OID21440.v1	Inflammatory bowel disease	10	1.06	0.92	1.22	0.411549	215	43748	0.664693
F3.P13726.OID21440.v1	Inflammatory bowel disease	11	1.05	0.91	1.2	0.525887	236	43748	0.56717
F3.P13726.OID21440.v1	Inflammatory bowel disease	12	1.07	0.93	1.22	0.336676	251	43748	0.846964
F3.P13726.OID21440.v1	Inflammatory bowel disease	13	1.05	0.92	1.2	0.454243	254	43748	0.598734
F3.P13726.OID21440.v1	Inflammatory bowel disease	14	1.05	0.92	1.2	0.454243	254	43748	0.598734
F3.P13726.OID21440.v1	Inflammatory bowel disease	15	1.05	0.92	1.2	0.454243	254	43748	0.598734
F3.P13726.OID21440.v1	Inflammatory bowel disease	16	1.05	0.92	1.2	0.454243	254	43748	0.598734
F3.P13726.OID21440.v1	Inflammatory bowel disease	17	1.05	0.92	1.2	0.454243	254	43748	0.598734
HS6ST1.O60243.OID21441.v1	Inflammatory bowel disease	1	1.31	0.74	2.33	0.350152	12	43748	21557
HS6ST1.O60243.OID21441.v1	Inflammatory bowel disease	2	1.48	1.06	2.05	0.0202454	37	43748	0.935987
HS6ST1.O60243.OID21441.v1	Inflammatory bowel disease	3	1.57	1.21	2.04	0.000773681	58	43748	0.468093
HS6ST1.O60243.OID21441.v1	Inflammatory bowel disease	4	1.41	1.13	1.77	0.00267613	78	43748	0.482376
HS6ST1.O60243.OID21441.v1	Inflammatory bowel disease	5	1.27	1.04	1.55	0.0174327	101	43748	0.060523
HS6ST1.O60243.OID21441.v1	Inflammatory bowel disease	6	1.2	1.01	1.44	0.0397275	127	43748	0.0177378
HS6ST1.O60243.OID21441.v1	Inflammatory bowel disease	7	1.17	1	1.38	0.0509891	156	43748	0.0517853
HS6ST1.O60243.OID21441.v1	Inflammatory bowel disease	8	1.17	1.01	1.36	0.0366204	183	43748	0.089869
HS6ST1.O60243.OID21441.v1	Inflammatory bowel disease	9	1.21	1.05	1.39	0.0102356	196	43748	0.452767
HS6ST1.O60243.OID21441.v1	Inflammatory bowel disease	10	1.21	1.05	1.38	0.00693751	215	43748	0.57136
HS6ST1.O60243.OID21441.v1	Inflammatory bowel disease	11	1.2	1.05	1.37	0.00585918	236	43748	0.599325
HS6ST1.O60243.OID21441.v1	Inflammatory bowel disease	12	1.19	1.05	1.35	0.00674113	251	43748	0.451474
HS6ST1.O60243.OID21441.v1	Inflammatory bowel disease	13	1.19	1.05	1.35	0.00563281	254	43748	0.529733
HS6ST1.O60243.OID21441.v1	Inflammatory bowel disease	14	1.19	1.05	1.35	0.00563281	254	43748	0.529733
HS6ST1.O60243.OID21441.v1	Inflammatory bowel disease	15	1.19	1.05	1.35	0.00563281	254	43748	0.529733
HS6ST1.O60243.OID21441.v1	Inflammatory bowel disease	16	1.19	1.05	1.35	0.00563281	254	43748	0.529733
HS6ST1.O60243.OID21441.v1	Inflammatory bowel disease	17	1.19	1.05	1.35	0.00563281	254	43748	0.529733
FXN.Q16595.OID21442.v1	Inflammatory bowel disease	1	2.66	1.51	4.7	0.000758944	12	43748	21574
FXN.Q16595.OID21442.v1	Inflammatory bowel disease	2	1.75	1.27	2.41	0.000709556	37	43748	0.222531
FXN.Q16595.OID21442.v1	Inflammatory bowel disease	3	1.4	1.08	1.81	0.0107135	58	43748	0.0116918
FXN.Q16595.OID21442.v1	Inflammatory bowel disease	4	1.28	1.02	1.6	0.0307576	78	43748	0.0082953
FXN.Q16595.OID21442.v1	Inflammatory bowel disease	5	1.36	1.12	1.65	0.00210138	101	43748	0.351241
FXN.Q16595.OID21442.v1	Inflammatory bowel disease	6	1.3	1.09	1.55	0.00341232	127	43748	0.156437
FXN.Q16595.OID21442.v1	Inflammatory bowel disease	7	1.3	1.11	1.52	0.00102979	156	43748	0.38065
FXN.Q16595.OID21442.v1	Inflammatory bowel disease	8	1.25	1.08	1.44	0.00311028	183	43748	0.14489
FXN.Q16595.OID21442.v1	Inflammatory bowel disease	9	1.26	1.1	1.45	0.00113456	196	43748	0.29633
FXN.Q16595.OID21442.v1	Inflammatory bowel disease	10	1.27	1.11	1.45	0.000548343	215	43748	0.367357
FXN.Q16595.OID21442.v1	Inflammatory bowel disease	11	1.26	1.1	1.43	0.000498415	236	43748	0.314476
FXN.Q16595.OID21442.v1	Inflammatory bowel disease	12	1.28	1.13	1.44	0.000122801	251	43748	0.615123
FXN.Q16595.OID21442.v1	Inflammatory bowel disease	13	1.28	1.13	1.45	0.000104569	254	43748	0.637398
FXN.Q16595.OID21442.v1	Inflammatory bowel disease	14	1.28	1.13	1.45	0.000104569	254	43748	0.637398
FXN.Q16595.OID21442.v1	Inflammatory bowel disease	15	1.28	1.13	1.45	0.000104569	254	43748	0.637398
FXN.Q16595.OID21442.v1	Inflammatory bowel disease	16	1.28	1.13	1.45	0.000104569	254	43748	0.637398
FXN.Q16595.OID21442.v1	Inflammatory bowel disease	17	1.28	1.13	1.45	0.000104569	254	43748	0.637398
PRTG.Q2VWP7.OID21443.v1	Inflammatory bowel disease	1	0.53	0.29	0.95	0.0324643	12	43748	21591
PRTG.Q2VWP7.OID21443.v1	Inflammatory bowel disease	2	0.81	0.58	1.13	0.210079	37	43748	0.369522
PRTG.Q2VWP7.OID21443.v1	Inflammatory bowel disease	3	0.96	0.74	1.24	0.743466	58	43748	0.185948
PRTG.Q2VWP7.OID21443.v1	Inflammatory bowel disease	4	1.06	0.84	1.32	0.636206	78	43748	0.0355123
PRTG.Q2VWP7.OID21443.v1	Inflammatory bowel disease	5	0.96	0.78	1.17	0.663641	101	43748	0.962332
PRTG.Q2VWP7.OID21443.v1	Inflammatory bowel disease	6	0.91	0.77	1.09	0.319819	127	43748	0.531154
PRTG.Q2VWP7.OID21443.v1	Inflammatory bowel disease	7	0.87	0.74	1.02	0.0828533	156	43748	0.175266
PRTG.Q2VWP7.OID21443.v1	Inflammatory bowel disease	8	0.88	0.76	1.02	0.0803475	183	43748	0.348533
PRTG.Q2VWP7.OID21443.v1	Inflammatory bowel disease	9	0.9	0.78	1.04	0.164823	196	43748	0.865613
PRTG.Q2VWP7.OID21443.v1	Inflammatory bowel disease	10	0.91	0.8	1.05	0.187131	215	43748	0.958808
PRTG.Q2VWP7.OID21443.v1	Inflammatory bowel disease	11	0.92	0.8	1.04	0.182414	236	43748	0.904437
PRTG.Q2VWP7.OID21443.v1	Inflammatory bowel disease	12	0.92	0.81	1.05	0.201689	251	43748	0.802353
PRTG.Q2VWP7.OID21443.v1	Inflammatory bowel disease	13	0.92	0.81	1.04	0.179028	254	43748	0.887302
PRTG.Q2VWP7.OID21443.v1	Inflammatory bowel disease	14	0.92	0.81	1.04	0.179028	254	43748	0.887302
PRTG.Q2VWP7.OID21443.v1	Inflammatory bowel disease	15	0.92	0.81	1.04	0.179028	254	43748	0.887302
PRTG.Q2VWP7.OID21443.v1	Inflammatory bowel disease	16	0.92	0.81	1.04	0.179028	254	43748	0.887302
PRTG.Q2VWP7.OID21443.v1	Inflammatory bowel disease	17	0.92	0.81	1.04	0.179028	254	43748	0.887302
CCN4.O95388.OID21444.v1	Inflammatory bowel disease	1	1.56	0.87	2.81	0.132927	12	43748	21608
CCN4.O95388.OID21444.v1	Inflammatory bowel disease	2	1.75	1.26	2.44	0.000881515	37	43748	0.946821
CCN4.O95388.OID21444.v1	Inflammatory bowel disease	3	1.52	1.17	1.98	0.0018273	58	43748	0.464015
CCN4.O95388.OID21444.v1	Inflammatory bowel disease	4	1.45	1.16	1.82	0.00132824	78	43748	0.355079
CCN4.O95388.OID21444.v1	Inflammatory bowel disease	5	1.5	1.23	1.84	6.54747e-05	101	43748	0.891035
CCN4.O95388.OID21444.v1	Inflammatory bowel disease	6	1.41	1.18	1.69	0.000169103	127	43748	0.267575
CCN4.O95388.OID21444.v1	Inflammatory bowel disease	7	1.4	1.19	1.65	4.47311e-05	156	43748	0.427921
CCN4.O95388.OID21444.v1	Inflammatory bowel disease	8	1.32	1.13	1.53	0.000307983	183	43748	0.0743904
CCN4.O95388.OID21444.v1	Inflammatory bowel disease	9	1.34	1.16	1.54	8.28921e-05	196	43748	0.230369
CCN4.O95388.OID21444.v1	Inflammatory bowel disease	10	1.3	1.14	1.5	0.000158509	215	43748	0.122366
CCN4.O95388.OID21444.v1	Inflammatory bowel disease	11	1.29	1.13	1.47	0.000143543	236	43748	0.127734
CCN4.O95388.OID21444.v1	Inflammatory bowel disease	12	1.3	1.14	1.47	6.60991e-05	251	43748	0.173405
CCN4.O95388.OID21444.v1	Inflammatory bowel disease	13	1.29	1.14	1.47	7.76812e-05	254	43748	0.152919
CCN4.O95388.OID21444.v1	Inflammatory bowel disease	14	1.29	1.14	1.47	7.76812e-05	254	43748	0.152919
CCN4.O95388.OID21444.v1	Inflammatory bowel disease	15	1.29	1.14	1.47	7.76812e-05	254	43748	0.152919
CCN4.O95388.OID21444.v1	Inflammatory bowel disease	16	1.29	1.14	1.47	7.76812e-05	254	43748	0.152919
CCN4.O95388.OID21444.v1	Inflammatory bowel disease	17	1.29	1.14	1.47	7.76812e-05	254	43748	0.152919
ARG1.P05089.OID21445.v1	Inflammatory bowel disease	1	0.5	0.29	0.87	0.0148653	12	43748	21625
ARG1.P05089.OID21445.v1	Inflammatory bowel disease	2	0.99	0.71	1.36	0.931589	37	43748	0.0560758
ARG1.P05089.OID21445.v1	Inflammatory bowel disease	3	1.04	0.81	1.35	0.757484	58	43748	0.179438
ARG1.P05089.OID21445.v1	Inflammatory bowel disease	4	1.05	0.84	1.31	0.694374	78	43748	0.356184
ARG1.P05089.OID21445.v1	Inflammatory bowel disease	5	1.03	0.85	1.26	0.749572	101	43748	0.855842
ARG1.P05089.OID21445.v1	Inflammatory bowel disease	6	0.99	0.83	1.18	0.91675	127	43748	0.64154
ARG1.P05089.OID21445.v1	Inflammatory bowel disease	7	1.07	0.91	1.25	0.404101	156	43748	0.343166
ARG1.P05089.OID21445.v1	Inflammatory bowel disease	8	1.06	0.91	1.22	0.467061	183	43748	0.641788
ARG1.P05089.OID21445.v1	Inflammatory bowel disease	9	1.05	0.91	1.21	0.515692	196	43748	0.80167
ARG1.P05089.OID21445.v1	Inflammatory bowel disease	10	1.05	0.92	1.21	0.435595	215	43748	0.69049
ARG1.P05089.OID21445.v1	Inflammatory bowel disease	11	1.03	0.91	1.17	0.63416	236	43748	0.849492
ARG1.P05089.OID21445.v1	Inflammatory bowel disease	12	0.99	0.88	1.12	0.896172	251	43748	0.220527
ARG1.P05089.OID21445.v1	Inflammatory bowel disease	13	0.99	0.87	1.12	0.87164	254	43748	0.208277
ARG1.P05089.OID21445.v1	Inflammatory bowel disease	14	0.99	0.87	1.12	0.87164	254	43748	0.208277
ARG1.P05089.OID21445.v1	Inflammatory bowel disease	15	0.99	0.87	1.12	0.87164	254	43748	0.208277
ARG1.P05089.OID21445.v1	Inflammatory bowel disease	16	0.99	0.87	1.12	0.87164	254	43748	0.208277
ARG1.P05089.OID21445.v1	Inflammatory bowel disease	17	0.99	0.87	1.12	0.87164	254	43748	0.208277
TNFRSF19.Q9NS68.OID21446.v1	Inflammatory bowel disease	1	1.31	0.7	2.45	0.391583	12	43748	21642
TNFRSF19.Q9NS68.OID21446.v1	Inflammatory bowel disease	2	1.21	0.85	1.72	0.299031	37	43748	0.712987
TNFRSF19.Q9NS68.OID21446.v1	Inflammatory bowel disease	3	1.17	0.88	1.55	0.272087	58	43748	0.876969
TNFRSF19.Q9NS68.OID21446.v1	Inflammatory bowel disease	4	1.14	0.9	1.46	0.275963	78	43748	0.988233
TNFRSF19.Q9NS68.OID21446.v1	Inflammatory bowel disease	5	1.16	0.94	1.44	0.166578	101	43748	0.850741
TNFRSF19.Q9NS68.OID21446.v1	Inflammatory bowel disease	6	1.16	0.96	1.4	0.13098	127	43748	0.851354
TNFRSF19.Q9NS68.OID21446.v1	Inflammatory bowel disease	7	1.16	0.97	1.37	0.0968872	156	43748	0.980484
TNFRSF19.Q9NS68.OID21446.v1	Inflammatory bowel disease	8	1.12	0.96	1.31	0.16147	183	43748	0.611382
TNFRSF19.Q9NS68.OID21446.v1	Inflammatory bowel disease	9	1.13	0.97	1.32	0.109229	196	43748	0.781309
TNFRSF19.Q9NS68.OID21446.v1	Inflammatory bowel disease	10	1.11	0.96	1.28	0.174727	215	43748	0.46822
TNFRSF19.Q9NS68.OID21446.v1	Inflammatory bowel disease	11	1.1	0.95	1.26	0.197544	236	43748	0.454687
TNFRSF19.Q9NS68.OID21446.v1	Inflammatory bowel disease	12	1.12	0.98	1.28	0.106732	251	43748	0.70522
TNFRSF19.Q9NS68.OID21446.v1	Inflammatory bowel disease	13	1.11	0.97	1.27	0.120312	254	43748	0.624083
TNFRSF19.Q9NS68.OID21446.v1	Inflammatory bowel disease	14	1.11	0.97	1.27	0.120312	254	43748	0.624083
TNFRSF19.Q9NS68.OID21446.v1	Inflammatory bowel disease	15	1.11	0.97	1.27	0.120312	254	43748	0.624083
TNFRSF19.Q9NS68.OID21446.v1	Inflammatory bowel disease	16	1.11	0.97	1.27	0.120312	254	43748	0.624083
TNFRSF19.Q9NS68.OID21446.v1	Inflammatory bowel disease	17	1.11	0.97	1.27	0.120312	254	43748	0.624083
NUCB2.P80303.OID21448.v1	Inflammatory bowel disease	1	2.01	1.13	3.57	0.0177878	12	43748	21659
NUCB2.P80303.OID21448.v1	Inflammatory bowel disease	2	1.43	1.03	1.99	0.0351932	37	43748	0.46071
NUCB2.P80303.OID21448.v1	Inflammatory bowel disease	3	1.32	1.01	1.72	0.0391343	58	43748	0.345541
NUCB2.P80303.OID21448.v1	Inflammatory bowel disease	4	1.2	0.96	1.51	0.111646	78	43748	0.135708
NUCB2.P80303.OID21448.v1	Inflammatory bowel disease	5	1.31	1.07	1.6	0.00813926	101	43748	0.91542
NUCB2.P80303.OID21448.v1	Inflammatory bowel disease	6	1.31	1.09	1.56	0.00329482	127	43748	0.963703
NUCB2.P80303.OID21448.v1	Inflammatory bowel disease	7	1.32	1.12	1.55	0.000824316	156	43748	0.835688
NUCB2.P80303.OID21448.v1	Inflammatory bowel disease	8	1.26	1.09	1.47	0.00219844	183	43748	0.633918
NUCB2.P80303.OID21448.v1	Inflammatory bowel disease	9	1.29	1.12	1.5	0.000446891	196	43748	0.921747
NUCB2.P80303.OID21448.v1	Inflammatory bowel disease	10	1.27	1.11	1.46	0.000595201	215	43748	0.722432
NUCB2.P80303.OID21448.v1	Inflammatory bowel disease	11	1.25	1.1	1.43	0.00073823	236	43748	0.532021
NUCB2.P80303.OID21448.v1	Inflammatory bowel disease	12	1.27	1.12	1.44	0.00023613	251	43748	0.76258
NUCB2.P80303.OID21448.v1	Inflammatory bowel disease	13	1.26	1.11	1.43	0.000346917	254	43748	0.610446
NUCB2.P80303.OID21448.v1	Inflammatory bowel disease	14	1.26	1.11	1.43	0.000346917	254	43748	0.610446
NUCB2.P80303.OID21448.v1	Inflammatory bowel disease	15	1.26	1.11	1.43	0.000346917	254	43748	0.610446
NUCB2.P80303.OID21448.v1	Inflammatory bowel disease	16	1.26	1.11	1.43	0.000346917	254	43748	0.610446
NUCB2.P80303.OID21448.v1	Inflammatory bowel disease	17	1.26	1.11	1.43	0.000346917	254	43748	0.610446
CD5.P06127.OID21449.v1	Inflammatory bowel disease	1	2.99	1.69	5.28	0.000170988	12	43748	21676
CD5.P06127.OID21449.v1	Inflammatory bowel disease	2	2.08	1.49	2.89	1.39603e-05	37	43748	0.320048
CD5.P06127.OID21449.v1	Inflammatory bowel disease	3	1.58	1.2	2.07	0.000974233	58	43748	0.0490135
CD5.P06127.OID21449.v1	Inflammatory bowel disease	4	1.42	1.13	1.8	0.00319043	78	43748	0.0201751
CD5.P06127.OID21449.v1	Inflammatory bowel disease	5	1.5	1.22	1.85	9.95059e-05	101	43748	0.342985
CD5.P06127.OID21449.v1	Inflammatory bowel disease	6	1.45	1.21	1.74	7.38596e-05	127	43748	0.264932
CD5.P06127.OID21449.v1	Inflammatory bowel disease	7	1.48	1.25	1.74	3.94141e-06	156	43748	0.572223
CD5.P06127.OID21449.v1	Inflammatory bowel disease	8	1.4	1.2	1.63	1.5999e-05	183	43748	0.163906
CD5.P06127.OID21449.v1	Inflammatory bowel disease	9	1.41	1.21	1.63	6.40026e-06	196	43748	0.27299
CD5.P06127.OID21449.v1	Inflammatory bowel disease	10	1.38	1.2	1.59	8.56457e-06	215	43748	0.174779
CD5.P06127.OID21449.v1	Inflammatory bowel disease	11	1.38	1.21	1.58	2.50196e-06	236	43748	0.309443
CD5.P06127.OID21449.v1	Inflammatory bowel disease	12	1.43	1.25	1.63	9.89449e-08	251	43748	0.825137
CD5.P06127.OID21449.v1	Inflammatory bowel disease	13	1.41	1.24	1.61	1.8648e-07	254	43748	0.636333
CD5.P06127.OID21449.v1	Inflammatory bowel disease	14	1.41	1.24	1.61	1.8648e-07	254	43748	0.636333
CD5.P06127.OID21449.v1	Inflammatory bowel disease	15	1.41	1.24	1.61	1.8648e-07	254	43748	0.636333
CD5.P06127.OID21449.v1	Inflammatory bowel disease	16	1.41	1.24	1.61	1.8648e-07	254	43748	0.636333
CD5.P06127.OID21449.v1	Inflammatory bowel disease	17	1.41	1.24	1.61	1.8648e-07	254	43748	0.636333
SPINK6.Q6UWN8.OID21450.v1	Inflammatory bowel disease	1	1.52	0.83	2.78	0.178363	12	43748	21693
SPINK6.Q6UWN8.OID21450.v1	Inflammatory bowel disease	2	1.25	0.89	1.76	0.200613	37	43748	0.462545
SPINK6.Q6UWN8.OID21450.v1	Inflammatory bowel disease	3	1.16	0.88	1.52	0.295235	58	43748	0.54028
SPINK6.Q6UWN8.OID21450.v1	Inflammatory bowel disease	4	1.08	0.85	1.37	0.529544	78	43748	0.632723
SPINK6.Q6UWN8.OID21450.v1	Inflammatory bowel disease	5	1.08	0.87	1.33	0.480081	101	43748	0.798433
SPINK6.Q6UWN8.OID21450.v1	Inflammatory bowel disease	6	1.12	0.93	1.35	0.234096	127	43748	0.547297
SPINK6.Q6UWN8.OID21450.v1	Inflammatory bowel disease	7	1.1	0.93	1.31	0.247613	156	43748	0.859548
SPINK6.Q6UWN8.OID21450.v1	Inflammatory bowel disease	8	1.04	0.89	1.22	0.595617	183	43748	0.485832
SPINK6.Q6UWN8.OID21450.v1	Inflammatory bowel disease	9	1.03	0.88	1.19	0.745878	196	43748	0.269679
SPINK6.Q6UWN8.OID21450.v1	Inflammatory bowel disease	10	1.04	0.9	1.2	0.606949	215	43748	0.402258
SPINK6.Q6UWN8.OID21450.v1	Inflammatory bowel disease	11	1.06	0.92	1.22	0.407948	236	43748	0.695588
SPINK6.Q6UWN8.OID21450.v1	Inflammatory bowel disease	12	1.06	0.93	1.21	0.368875	251	43748	0.697354
SPINK6.Q6UWN8.OID21450.v1	Inflammatory bowel disease	13	1.06	0.93	1.21	0.419208	254	43748	0.561619
SPINK6.Q6UWN8.OID21450.v1	Inflammatory bowel disease	14	1.06	0.93	1.21	0.419208	254	43748	0.561619
SPINK6.Q6UWN8.OID21450.v1	Inflammatory bowel disease	15	1.06	0.93	1.21	0.419208	254	43748	0.561619
SPINK6.Q6UWN8.OID21450.v1	Inflammatory bowel disease	16	1.06	0.93	1.21	0.419208	254	43748	0.561619
SPINK6.Q6UWN8.OID21450.v1	Inflammatory bowel disease	17	1.06	0.93	1.21	0.419208	254	43748	0.561619
EDA2R.Q9HAV5.OID21451.v1	Inflammatory bowel disease	1	0.99	0.48	2.05	0.979821	12	43748	21710
EDA2R.Q9HAV5.OID21451.v1	Inflammatory bowel disease	2	1.12	0.74	1.71	0.583641	37	43748	0.984619
EDA2R.Q9HAV5.OID21451.v1	Inflammatory bowel disease	3	1.16	0.83	1.62	0.382691	58	43748	0.653371
EDA2R.Q9HAV5.OID21451.v1	Inflammatory bowel disease	4	1.23	0.92	1.65	0.153721	78	43748	0.292521
EDA2R.Q9HAV5.OID21451.v1	Inflammatory bowel disease	5	1.22	0.94	1.57	0.128418	101	43748	0.516862
EDA2R.Q9HAV5.OID21451.v1	Inflammatory bowel disease	6	1.21	0.97	1.52	0.0953677	127	43748	0.615717
EDA2R.Q9HAV5.OID21451.v1	Inflammatory bowel disease	7	1.17	0.95	1.44	0.136673	156	43748	0.887981
EDA2R.Q9HAV5.OID21451.v1	Inflammatory bowel disease	8	1.16	0.96	1.4	0.126757	183	43748	0.72427
EDA2R.Q9HAV5.OID21451.v1	Inflammatory bowel disease	9	1.17	0.97	1.41	0.0945112	196	43748	0.894409
EDA2R.Q9HAV5.OID21451.v1	Inflammatory bowel disease	10	1.16	0.97	1.38	0.100502	215	43748	0.835839
EDA2R.Q9HAV5.OID21451.v1	Inflammatory bowel disease	11	1.17	0.98	1.38	0.0759645	236	43748	0.927249
EDA2R.Q9HAV5.OID21451.v1	Inflammatory bowel disease	12	1.2	1.02	1.41	0.0309481	251	43748	0.890327
EDA2R.Q9HAV5.OID21451.v1	Inflammatory bowel disease	13	1.19	1.01	1.4	0.0354829	254	43748	0.944588
EDA2R.Q9HAV5.OID21451.v1	Inflammatory bowel disease	14	1.19	1.01	1.4	0.0354829	254	43748	0.944588
EDA2R.Q9HAV5.OID21451.v1	Inflammatory bowel disease	15	1.19	1.01	1.4	0.0354829	254	43748	0.944588
EDA2R.Q9HAV5.OID21451.v1	Inflammatory bowel disease	16	1.19	1.01	1.4	0.0354829	254	43748	0.944588
EDA2R.Q9HAV5.OID21451.v1	Inflammatory bowel disease	17	1.19	1.01	1.4	0.0354829	254	43748	0.944588
LTA4H.P09960.OID21452.v1	Inflammatory bowel disease	1	0.92	0.51	1.67	0.79236	12	43748	21727
LTA4H.P09960.OID21452.v1	Inflammatory bowel disease	2	0.87	0.62	1.21	0.402849	37	43748	0.867752
LTA4H.P09960.OID21452.v1	Inflammatory bowel disease	3	0.88	0.68	1.15	0.363423	58	43748	0.697603
LTA4H.P09960.OID21452.v1	Inflammatory bowel disease	4	0.88	0.7	1.11	0.275969	78	43748	0.642344
LTA4H.P09960.OID21452.v1	Inflammatory bowel disease	5	0.92	0.75	1.13	0.424659	101	43748	0.384566
LTA4H.P09960.OID21452.v1	Inflammatory bowel disease	6	0.92	0.77	1.1	0.372892	127	43748	0.344245
LTA4H.P09960.OID21452.v1	Inflammatory bowel disease	7	0.93	0.79	1.1	0.409306	156	43748	0.419024
LTA4H.P09960.OID21452.v1	Inflammatory bowel disease	8	0.96	0.83	1.12	0.643182	183	43748	0.193291
LTA4H.P09960.OID21452.v1	Inflammatory bowel disease	9	0.96	0.83	1.11	0.609806	196	43748	0.286069
LTA4H.P09960.OID21452.v1	Inflammatory bowel disease	10	0.99	0.86	1.14	0.868331	215	43748	0.166194
LTA4H.P09960.OID21452.v1	Inflammatory bowel disease	11	0.97	0.85	1.11	0.675628	236	43748	0.379236
LTA4H.P09960.OID21452.v1	Inflammatory bowel disease	12	0.98	0.86	1.12	0.785901	251	43748	0.343704
LTA4H.P09960.OID21452.v1	Inflammatory bowel disease	13	1	0.88	1.13	0.939285	254	43748	0.214836
LTA4H.P09960.OID21452.v1	Inflammatory bowel disease	14	1	0.88	1.13	0.939285	254	43748	0.214836
LTA4H.P09960.OID21452.v1	Inflammatory bowel disease	15	1	0.88	1.13	0.939285	254	43748	0.214836
LTA4H.P09960.OID21452.v1	Inflammatory bowel disease	16	1	0.88	1.13	0.939285	254	43748	0.214836
LTA4H.P09960.OID21452.v1	Inflammatory bowel disease	17	1	0.88	1.13	0.939285	254	43748	0.214836
SORD.Q00796.OID21453.v1	Inflammatory bowel disease	1	1.21	0.66	2.21	0.546639	12	43748	21744
SORD.Q00796.OID21453.v1	Inflammatory bowel disease	2	1.39	0.98	1.96	0.0621253	37	43748	0.679817
SORD.Q00796.OID21453.v1	Inflammatory bowel disease	3	1.26	0.96	1.66	0.0930702	58	43748	0.41208
SORD.Q00796.OID21453.v1	Inflammatory bowel disease	4	1.17	0.93	1.49	0.181193	78	43748	0.368051
SORD.Q00796.OID21453.v1	Inflammatory bowel disease	5	1.15	0.93	1.41	0.1948	101	43748	0.284743
SORD.Q00796.OID21453.v1	Inflammatory bowel disease	6	1.1	0.91	1.32	0.310559	127	43748	0.249162
SORD.Q00796.OID21453.v1	Inflammatory bowel disease	7	1.03	0.87	1.21	0.746902	156	43748	0.0937272
SORD.Q00796.OID21453.v1	Inflammatory bowel disease	8	1.05	0.9	1.22	0.570852	183	43748	0.445994
SORD.Q00796.OID21453.v1	Inflammatory bowel disease	9	1.09	0.94	1.26	0.27218	196	43748	0.902503
SORD.Q00796.OID21453.v1	Inflammatory bowel disease	10	1.1	0.96	1.27	0.185437	215	43748	0.77516
SORD.Q00796.OID21453.v1	Inflammatory bowel disease	11	1.1	0.96	1.26	0.155048	236	43748	0.811449
SORD.Q00796.OID21453.v1	Inflammatory bowel disease	12	1.11	0.97	1.26	0.126226	251	43748	0.796002
SORD.Q00796.OID21453.v1	Inflammatory bowel disease	13	1.1	0.97	1.25	0.151253	254	43748	0.942581
SORD.Q00796.OID21453.v1	Inflammatory bowel disease	14	1.1	0.97	1.25	0.151253	254	43748	0.942581
SORD.Q00796.OID21453.v1	Inflammatory bowel disease	15	1.1	0.97	1.25	0.151253	254	43748	0.942581
SORD.Q00796.OID21453.v1	Inflammatory bowel disease	16	1.1	0.97	1.25	0.151253	254	43748	0.942581
SORD.Q00796.OID21453.v1	Inflammatory bowel disease	17	1.1	0.97	1.25	0.151253	254	43748	0.942581
LEFTY2.O00292.OID21454.v1	Inflammatory bowel disease	1	0.87	0.47	1.62	0.66788	12	43748	21761
LEFTY2.O00292.OID21454.v1	Inflammatory bowel disease	2	0.96	0.68	1.36	0.815467	37	43748	0.424997
LEFTY2.O00292.OID21454.v1	Inflammatory bowel disease	3	0.99	0.75	1.31	0.97121	58	43748	0.422069
LEFTY2.O00292.OID21454.v1	Inflammatory bowel disease	4	0.91	0.72	1.16	0.444609	78	43748	0.441048
LEFTY2.O00292.OID21454.v1	Inflammatory bowel disease	5	0.84	0.68	1.04	0.118914	101	43748	0.136738
LEFTY2.O00292.OID21454.v1	Inflammatory bowel disease	6	0.85	0.71	1.03	0.09858	127	43748	0.278996
LEFTY2.O00292.OID21454.v1	Inflammatory bowel disease	7	0.81	0.68	0.96	0.0166407	156	43748	0.149996
LEFTY2.O00292.OID21454.v1	Inflammatory bowel disease	8	0.83	0.71	0.97	0.0172824	183	43748	0.291928
LEFTY2.O00292.OID21454.v1	Inflammatory bowel disease	9	0.85	0.73	0.99	0.038104	196	43748	0.844525
LEFTY2.O00292.OID21454.v1	Inflammatory bowel disease	10	0.86	0.74	0.99	0.0410725	215	43748	0.908383
LEFTY2.O00292.OID21454.v1	Inflammatory bowel disease	11	0.85	0.74	0.98	0.0225002	236	43748	0.898192
LEFTY2.O00292.OID21454.v1	Inflammatory bowel disease	12	0.86	0.75	0.99	0.0308231	251	43748	0.774828
LEFTY2.O00292.OID21454.v1	Inflammatory bowel disease	13	0.86	0.75	0.98	0.0283631	254	43748	0.769803
LEFTY2.O00292.OID21454.v1	Inflammatory bowel disease	14	0.86	0.75	0.98	0.0283631	254	43748	0.769803
LEFTY2.O00292.OID21454.v1	Inflammatory bowel disease	15	0.86	0.75	0.98	0.0283631	254	43748	0.769803
LEFTY2.O00292.OID21454.v1	Inflammatory bowel disease	16	0.86	0.75	0.98	0.0283631	254	43748	0.769803
LEFTY2.O00292.OID21454.v1	Inflammatory bowel disease	17	0.86	0.75	0.98	0.0283631	254	43748	0.769803
HDGF.P51858.OID21455.v1	Inflammatory bowel disease	1	1.24	0.7	2.21	0.460161	12	43748	21778
HDGF.P51858.OID21455.v1	Inflammatory bowel disease	2	1.07	0.77	1.48	0.679828	37	43748	0.878132
HDGF.P51858.OID21455.v1	Inflammatory bowel disease	3	1.02	0.79	1.32	0.897007	58	43748	0.753374
HDGF.P51858.OID21455.v1	Inflammatory bowel disease	4	0.92	0.74	1.16	0.490644	78	43748	0.301651
HDGF.P51858.OID21455.v1	Inflammatory bowel disease	5	1.05	0.86	1.28	0.640555	101	43748	0.351843
HDGF.P51858.OID21455.v1	Inflammatory bowel disease	6	1.01	0.85	1.2	0.937338	127	43748	0.850195
HDGF.P51858.OID21455.v1	Inflammatory bowel disease	7	1.04	0.89	1.22	0.63442	156	43748	0.602595
HDGF.P51858.OID21455.v1	Inflammatory bowel disease	8	1.04	0.9	1.2	0.635111	183	43748	0.751111
HDGF.P51858.OID21455.v1	Inflammatory bowel disease	9	1.04	0.91	1.2	0.566847	196	43748	0.691346
HDGF.P51858.OID21455.v1	Inflammatory bowel disease	10	1.06	0.93	1.22	0.36236	215	43748	0.41646
HDGF.P51858.OID21455.v1	Inflammatory bowel disease	11	1.05	0.93	1.2	0.416993	236	43748	0.650788
HDGF.P51858.OID21455.v1	Inflammatory bowel disease	12	1.05	0.93	1.19	0.430675	251	43748	0.755557
HDGF.P51858.OID21455.v1	Inflammatory bowel disease	13	1.04	0.92	1.18	0.519538	254	43748	0.971663
HDGF.P51858.OID21455.v1	Inflammatory bowel disease	14	1.04	0.92	1.18	0.519538	254	43748	0.971663
HDGF.P51858.OID21455.v1	Inflammatory bowel disease	15	1.04	0.92	1.18	0.519538	254	43748	0.971663
HDGF.P51858.OID21455.v1	Inflammatory bowel disease	16	1.04	0.92	1.18	0.519538	254	43748	0.971663
HDGF.P51858.OID21455.v1	Inflammatory bowel disease	17	1.04	0.92	1.18	0.519538	254	43748	0.971663
CRISP2.P16562.OID21456.v1	Inflammatory bowel disease	1	0.83	0.43	1.59	0.567899	12	43748	21795
CRISP2.P16562.OID21456.v1	Inflammatory bowel disease	2	1	0.69	1.45	0.989574	37	43748	0.306585
CRISP2.P16562.OID21456.v1	Inflammatory bowel disease	3	0.93	0.69	1.26	0.648254	58	43748	0.0458863
CRISP2.P16562.OID21456.v1	Inflammatory bowel disease	4	1.06	0.82	1.37	0.681203	78	43748	0.798666
CRISP2.P16562.OID21456.v1	Inflammatory bowel disease	5	1.06	0.84	1.33	0.618055	101	43748	0.78513
CRISP2.P16562.OID21456.v1	Inflammatory bowel disease	6	0.98	0.8	1.2	0.82862	127	43748	0.667345
CRISP2.P16562.OID21456.v1	Inflammatory bowel disease	7	0.95	0.79	1.14	0.557125	156	43748	0.314978
CRISP2.P16562.OID21456.v1	Inflammatory bowel disease	8	0.97	0.82	1.15	0.757035	183	43748	0.837925
CRISP2.P16562.OID21456.v1	Inflammatory bowel disease	9	0.98	0.83	1.15	0.789729	196	43748	0.741786
CRISP2.P16562.OID21456.v1	Inflammatory bowel disease	10	0.98	0.84	1.15	0.80189	215	43748	0.751552
CRISP2.P16562.OID21456.v1	Inflammatory bowel disease	11	0.98	0.84	1.14	0.789246	236	43748	0.578365
CRISP2.P16562.OID21456.v1	Inflammatory bowel disease	12	1	0.87	1.16	0.986666	251	43748	0.908604
CRISP2.P16562.OID21456.v1	Inflammatory bowel disease	13	1.02	0.88	1.17	0.836257	254	43748	0.894363
CRISP2.P16562.OID21456.v1	Inflammatory bowel disease	14	1.02	0.88	1.17	0.836257	254	43748	0.894363
CRISP2.P16562.OID21456.v1	Inflammatory bowel disease	15	1.02	0.88	1.17	0.836257	254	43748	0.894363
CRISP2.P16562.OID21456.v1	Inflammatory bowel disease	16	1.02	0.88	1.17	0.836257	254	43748	0.894363
CRISP2.P16562.OID21456.v1	Inflammatory bowel disease	17	1.02	0.88	1.17	0.836257	254	43748	0.894363
GFRA1.P56159.OID21457.v1	Inflammatory bowel disease	1	1.99	1.08	3.67	0.0280277	12	43748	21812
GFRA1.P56159.OID21457.v1	Inflammatory bowel disease	2	1.77	1.24	2.52	0.00163817	37	43748	0.870896
GFRA1.P56159.OID21457.v1	Inflammatory bowel disease	3	1.64	1.23	2.18	0.000648702	58	43748	0.82555
GFRA1.P56159.OID21457.v1	Inflammatory bowel disease	4	1.65	1.29	2.11	6.48254e-05	78	43748	0.896407
GFRA1.P56159.OID21457.v1	Inflammatory bowel disease	5	1.51	1.22	1.88	0.000185527	101	43748	0.364193
GFRA1.P56159.OID21457.v1	Inflammatory bowel disease	6	1.49	1.23	1.81	4.94238e-05	127	43748	0.462762
GFRA1.P56159.OID21457.v1	Inflammatory bowel disease	7	1.38	1.16	1.65	0.0002728	156	43748	0.117903
GFRA1.P56159.OID21457.v1	Inflammatory bowel disease	8	1.3	1.1	1.52	0.00162052	183	43748	0.02175
GFRA1.P56159.OID21457.v1	Inflammatory bowel disease	9	1.33	1.14	1.55	0.000380348	196	43748	0.117855
GFRA1.P56159.OID21457.v1	Inflammatory bowel disease	10	1.32	1.14	1.54	0.000247579	215	43748	0.150669
GFRA1.P56159.OID21457.v1	Inflammatory bowel disease	11	1.33	1.15	1.54	8.41145e-05	236	43748	0.373315
GFRA1.P56159.OID21457.v1	Inflammatory bowel disease	12	1.35	1.17	1.55	2.45174e-05	251	43748	0.480243
GFRA1.P56159.OID21457.v1	Inflammatory bowel disease	13	1.34	1.16	1.53	3.87341e-05	254	43748	0.380329
GFRA1.P56159.OID21457.v1	Inflammatory bowel disease	14	1.34	1.16	1.53	3.87341e-05	254	43748	0.380329
GFRA1.P56159.OID21457.v1	Inflammatory bowel disease	15	1.34	1.16	1.53	3.87341e-05	254	43748	0.380329
GFRA1.P56159.OID21457.v1	Inflammatory bowel disease	16	1.34	1.16	1.53	3.87341e-05	254	43748	0.380329
GFRA1.P56159.OID21457.v1	Inflammatory bowel disease	17	1.34	1.16	1.53	3.87341e-05	254	43748	0.380329
NCS1.P62166.OID21458.v1	Inflammatory bowel disease	1	0.93	0.49	1.74	0.810688	12	43748	21829
NCS1.P62166.OID21458.v1	Inflammatory bowel disease	2	1.16	0.81	1.66	0.406526	37	43748	0.885456
NCS1.P62166.OID21458.v1	Inflammatory bowel disease	3	1.05	0.79	1.4	0.727448	58	43748	0.338899
NCS1.P62166.OID21458.v1	Inflammatory bowel disease	4	1.01	0.79	1.29	0.93245	78	43748	0.43175
NCS1.P62166.OID21458.v1	Inflammatory bowel disease	5	1.03	0.83	1.27	0.818615	101	43748	0.695512
NCS1.P62166.OID21458.v1	Inflammatory bowel disease	6	0.91	0.75	1.11	0.342832	127	43748	0.0971299
NCS1.P62166.OID21458.v1	Inflammatory bowel disease	7	0.86	0.73	1.03	0.103614	156	43748	0.0490195
NCS1.P62166.OID21458.v1	Inflammatory bowel disease	8	0.83	0.71	0.98	0.0276821	183	43748	0.0316361
NCS1.P62166.OID21458.v1	Inflammatory bowel disease	9	0.86	0.73	1.01	0.0579871	196	43748	0.154025
NCS1.P62166.OID21458.v1	Inflammatory bowel disease	10	0.85	0.73	0.99	0.0374519	215	43748	0.161873
NCS1.P62166.OID21458.v1	Inflammatory bowel disease	11	0.87	0.75	1	0.0572255	236	43748	0.443312
NCS1.P62166.OID21458.v1	Inflammatory bowel disease	12	0.87	0.75	1	0.0431382	251	43748	0.319993
NCS1.P62166.OID21458.v1	Inflammatory bowel disease	13	0.87	0.75	0.99	0.0397089	254	43748	0.318727
NCS1.P62166.OID21458.v1	Inflammatory bowel disease	14	0.87	0.75	0.99	0.0397089	254	43748	0.318727
NCS1.P62166.OID21458.v1	Inflammatory bowel disease	15	0.87	0.75	0.99	0.0397089	254	43748	0.318727
NCS1.P62166.OID21458.v1	Inflammatory bowel disease	16	0.87	0.75	0.99	0.0397089	254	43748	0.318727
NCS1.P62166.OID21458.v1	Inflammatory bowel disease	17	0.87	0.75	0.99	0.0397089	254	43748	0.318727
HAGH.Q16775.OID21459.v1	Inflammatory bowel disease	1	0.53	0.29	0.97	0.039505	12	43748	21846
HAGH.Q16775.OID21459.v1	Inflammatory bowel disease	2	0.82	0.59	1.14	0.236982	37	43748	0.233226
HAGH.Q16775.OID21459.v1	Inflammatory bowel disease	3	0.94	0.72	1.23	0.664562	58	43748	0.115454
HAGH.Q16775.OID21459.v1	Inflammatory bowel disease	4	1.02	0.81	1.28	0.85712	78	43748	0.0309922
HAGH.Q16775.OID21459.v1	Inflammatory bowel disease	5	1.12	0.91	1.36	0.280457	101	43748	0.0180347
HAGH.Q16775.OID21459.v1	Inflammatory bowel disease	6	1.08	0.91	1.3	0.380423	127	43748	0.14927
HAGH.Q16775.OID21459.v1	Inflammatory bowel disease	7	1.19	1.01	1.4	0.033616	156	43748	0.0109054
HAGH.Q16775.OID21459.v1	Inflammatory bowel disease	8	1.15	0.99	1.33	0.071074	183	43748	0.140311
HAGH.Q16775.OID21459.v1	Inflammatory bowel disease	9	1.16	1	1.33	0.0491419	196	43748	0.157468
HAGH.Q16775.OID21459.v1	Inflammatory bowel disease	10	1.16	1.01	1.33	0.0336293	215	43748	0.2146
HAGH.Q16775.OID21459.v1	Inflammatory bowel disease	11	1.15	1.01	1.31	0.0392373	236	43748	0.450968
HAGH.Q16775.OID21459.v1	Inflammatory bowel disease	12	1.12	0.98	1.27	0.0923995	251	43748	0.946348
HAGH.Q16775.OID21459.v1	Inflammatory bowel disease	13	1.11	0.98	1.26	0.0931101	254	43748	0.911358
HAGH.Q16775.OID21459.v1	Inflammatory bowel disease	14	1.11	0.98	1.26	0.0931101	254	43748	0.911358
HAGH.Q16775.OID21459.v1	Inflammatory bowel disease	15	1.11	0.98	1.26	0.0931101	254	43748	0.911358
HAGH.Q16775.OID21459.v1	Inflammatory bowel disease	16	1.11	0.98	1.26	0.0931101	254	43748	0.911358
HAGH.Q16775.OID21459.v1	Inflammatory bowel disease	17	1.11	0.98	1.26	0.0931101	254	43748	0.911358
DSG3.P32926.OID21460.v1	Inflammatory bowel disease	1	1.1	0.6	2.02	0.750702	12	43748	21863
DSG3.P32926.OID21460.v1	Inflammatory bowel disease	2	1.1	0.78	1.55	0.589415	37	43748	0.95529
DSG3.P32926.OID21460.v1	Inflammatory bowel disease	3	1.01	0.77	1.32	0.956469	58	43748	0.439014
DSG3.P32926.OID21460.v1	Inflammatory bowel disease	4	1.02	0.8	1.29	0.882132	78	43748	0.955328
DSG3.P32926.OID21460.v1	Inflammatory bowel disease	5	1.03	0.84	1.27	0.760831	101	43748	0.963549
DSG3.P32926.OID21460.v1	Inflammatory bowel disease	6	1.06	0.88	1.28	0.522146	127	43748	0.580745
DSG3.P32926.OID21460.v1	Inflammatory bowel disease	7	1.14	0.96	1.34	0.128566	156	43748	0.133416
DSG3.P32926.OID21460.v1	Inflammatory bowel disease	8	1.08	0.92	1.25	0.352527	183	43748	0.732128
DSG3.P32926.OID21460.v1	Inflammatory bowel disease	9	1.09	0.94	1.27	0.245759	196	43748	0.608469
DSG3.P32926.OID21460.v1	Inflammatory bowel disease	10	1.07	0.93	1.23	0.359038	215	43748	0.92394
DSG3.P32926.OID21460.v1	Inflammatory bowel disease	11	1.06	0.93	1.21	0.398107	236	43748	0.682085
DSG3.P32926.OID21460.v1	Inflammatory bowel disease	12	1.08	0.94	1.23	0.265628	251	43748	0.942894
DSG3.P32926.OID21460.v1	Inflammatory bowel disease	13	1.07	0.94	1.22	0.294842	254	43748	0.930378
DSG3.P32926.OID21460.v1	Inflammatory bowel disease	14	1.07	0.94	1.22	0.294842	254	43748	0.930378
DSG3.P32926.OID21460.v1	Inflammatory bowel disease	15	1.07	0.94	1.22	0.294842	254	43748	0.930378
DSG3.P32926.OID21460.v1	Inflammatory bowel disease	16	1.07	0.94	1.22	0.294842	254	43748	0.930378
DSG3.P32926.OID21460.v1	Inflammatory bowel disease	17	1.07	0.94	1.22	0.294842	254	43748	0.930378
SMOC1.Q9H4F8.OID21461.v1	Inflammatory bowel disease	1	2.03	1.09	3.75	0.0249279	12	43748	21880
SMOC1.Q9H4F8.OID21461.v1	Inflammatory bowel disease	2	1.89	1.33	2.69	0.000400935	37	43748	0.604955
SMOC1.Q9H4F8.OID21461.v1	Inflammatory bowel disease	3	1.92	1.45	2.54	4.74809e-06	58	43748	0.796022
SMOC1.Q9H4F8.OID21461.v1	Inflammatory bowel disease	4	1.76	1.38	2.24	4.96745e-06	78	43748	0.515996
SMOC1.Q9H4F8.OID21461.v1	Inflammatory bowel disease	5	1.75	1.42	2.17	2.58843e-07	101	43748	0.537151
SMOC1.Q9H4F8.OID21461.v1	Inflammatory bowel disease	6	1.69	1.4	2.05	6.37926e-08	127	43748	0.361513
SMOC1.Q9H4F8.OID21461.v1	Inflammatory bowel disease	7	1.58	1.33	1.88	2.226e-07	156	43748	0.0909397
SMOC1.Q9H4F8.OID21461.v1	Inflammatory bowel disease	8	1.48	1.26	1.74	1.63714e-06	183	43748	0.0196141
SMOC1.Q9H4F8.OID21461.v1	Inflammatory bowel disease	9	1.5	1.29	1.75	2.58561e-07	196	43748	0.0697601
SMOC1.Q9H4F8.OID21461.v1	Inflammatory bowel disease	10	1.5	1.3	1.74	7.0791e-08	215	43748	0.125701
SMOC1.Q9H4F8.OID21461.v1	Inflammatory bowel disease	11	1.51	1.31	1.74	8.49154e-09	236	43748	0.295127
SMOC1.Q9H4F8.OID21461.v1	Inflammatory bowel disease	12	1.51	1.32	1.74	2.7872e-09	251	43748	0.250678
SMOC1.Q9H4F8.OID21461.v1	Inflammatory bowel disease	13	1.51	1.32	1.73	2.40328e-09	254	43748	0.25458
SMOC1.Q9H4F8.OID21461.v1	Inflammatory bowel disease	14	1.51	1.32	1.73	2.40328e-09	254	43748	0.25458
SMOC1.Q9H4F8.OID21461.v1	Inflammatory bowel disease	15	1.51	1.32	1.73	2.40328e-09	254	43748	0.25458
SMOC1.Q9H4F8.OID21461.v1	Inflammatory bowel disease	16	1.51	1.32	1.73	2.40328e-09	254	43748	0.25458
SMOC1.Q9H4F8.OID21461.v1	Inflammatory bowel disease	17	1.51	1.32	1.73	2.40328e-09	254	43748	0.25458
WFDC12.Q8WWY7.OID21462.v1	Inflammatory bowel disease	1	1.17	0.61	2.24	0.637761	12	43748	21897
WFDC12.Q8WWY7.OID21462.v1	Inflammatory bowel disease	2	1.33	0.93	1.9	0.122197	37	43748	0.885555
WFDC12.Q8WWY7.OID21462.v1	Inflammatory bowel disease	3	1.11	0.83	1.48	0.485033	58	43748	0.246761
WFDC12.Q8WWY7.OID21462.v1	Inflammatory bowel disease	4	1.18	0.92	1.51	0.1922	78	43748	0.80248
WFDC12.Q8WWY7.OID21462.v1	Inflammatory bowel disease	5	1.18	0.95	1.46	0.141895	101	43748	0.801107
WFDC12.Q8WWY7.OID21462.v1	Inflammatory bowel disease	6	1.12	0.92	1.36	0.25803	127	43748	0.82832
WFDC12.Q8WWY7.OID21462.v1	Inflammatory bowel disease	7	1.17	0.98	1.39	0.084899	156	43748	0.718371
WFDC12.Q8WWY7.OID21462.v1	Inflammatory bowel disease	8	1.13	0.96	1.33	0.147786	183	43748	0.957299
WFDC12.Q8WWY7.OID21462.v1	Inflammatory bowel disease	9	1.09	0.93	1.28	0.273486	196	43748	0.417373
WFDC12.Q8WWY7.OID21462.v1	Inflammatory bowel disease	10	1.13	0.97	1.32	0.107204	215	43748	0.841429
WFDC12.Q8WWY7.OID21462.v1	Inflammatory bowel disease	11	1.13	0.98	1.3	0.104555	236	43748	0.65367
WFDC12.Q8WWY7.OID21462.v1	Inflammatory bowel disease	12	1.13	0.99	1.3	0.0750535	251	43748	0.750805
WFDC12.Q8WWY7.OID21462.v1	Inflammatory bowel disease	13	1.12	0.97	1.28	0.116418	254	43748	0.47384
WFDC12.Q8WWY7.OID21462.v1	Inflammatory bowel disease	14	1.12	0.97	1.28	0.116418	254	43748	0.47384
WFDC12.Q8WWY7.OID21462.v1	Inflammatory bowel disease	15	1.12	0.97	1.28	0.116418	254	43748	0.47384
WFDC12.Q8WWY7.OID21462.v1	Inflammatory bowel disease	16	1.12	0.97	1.28	0.116418	254	43748	0.47384
WFDC12.Q8WWY7.OID21462.v1	Inflammatory bowel disease	17	1.12	0.97	1.28	0.116418	254	43748	0.47384
ANGPT2.O15123.OID21463.v1	Inflammatory bowel disease	1	1.22	0.68	2.19	0.513207	12	43748	21914
ANGPT2.O15123.OID21463.v1	Inflammatory bowel disease	2	1.23	0.88	1.72	0.228978	37	43748	0.993401
ANGPT2.O15123.OID21463.v1	Inflammatory bowel disease	3	1.22	0.93	1.6	0.150643	58	43748	0.621367
ANGPT2.O15123.OID21463.v1	Inflammatory bowel disease	4	1.27	1	1.6	0.0476284	78	43748	0.515779
ANGPT2.O15123.OID21463.v1	Inflammatory bowel disease	5	1.15	0.93	1.41	0.189879	101	43748	0.422615
ANGPT2.O15123.OID21463.v1	Inflammatory bowel disease	6	1.13	0.94	1.36	0.202983	127	43748	0.456418
ANGPT2.O15123.OID21463.v1	Inflammatory bowel disease	7	1.09	0.93	1.29	0.28502	156	43748	0.288983
ANGPT2.O15123.OID21463.v1	Inflammatory bowel disease	8	1.09	0.93	1.27	0.275078	183	43748	0.319224
ANGPT2.O15123.OID21463.v1	Inflammatory bowel disease	9	1.11	0.96	1.29	0.152822	196	43748	0.698372
ANGPT2.O15123.OID21463.v1	Inflammatory bowel disease	10	1.1	0.96	1.27	0.178931	215	43748	0.526265
ANGPT2.O15123.OID21463.v1	Inflammatory bowel disease	11	1.09	0.95	1.25	0.207352	236	43748	0.455662
ANGPT2.O15123.OID21463.v1	Inflammatory bowel disease	12	1.12	0.98	1.28	0.093154	251	43748	0.868779
ANGPT2.O15123.OID21463.v1	Inflammatory bowel disease	13	1.11	0.98	1.27	0.11095	254	43748	0.744415
ANGPT2.O15123.OID21463.v1	Inflammatory bowel disease	14	1.11	0.98	1.27	0.11095	254	43748	0.744415
ANGPT2.O15123.OID21463.v1	Inflammatory bowel disease	15	1.11	0.98	1.27	0.11095	254	43748	0.744415
ANGPT2.O15123.OID21463.v1	Inflammatory bowel disease	16	1.11	0.98	1.27	0.11095	254	43748	0.744415
ANGPT2.O15123.OID21463.v1	Inflammatory bowel disease	17	1.11	0.98	1.27	0.11095	254	43748	0.744415
WIF1.Q9Y5W5.OID21464.v1	Inflammatory bowel disease	1	1.28	0.71	2.32	0.406118	12	43748	21931
WIF1.Q9Y5W5.OID21464.v1	Inflammatory bowel disease	2	1.22	0.87	1.7	0.2518	37	43748	0.909953
WIF1.Q9Y5W5.OID21464.v1	Inflammatory bowel disease	3	1.28	0.98	1.67	0.073509	58	43748	0.566433
WIF1.Q9Y5W5.OID21464.v1	Inflammatory bowel disease	4	1.25	0.99	1.57	0.0572809	78	43748	0.954841
WIF1.Q9Y5W5.OID21464.v1	Inflammatory bowel disease	5	1.17	0.95	1.43	0.132836	101	43748	0.466271
WIF1.Q9Y5W5.OID21464.v1	Inflammatory bowel disease	6	1.17	0.98	1.41	0.0828702	127	43748	0.598367
WIF1.Q9Y5W5.OID21464.v1	Inflammatory bowel disease	7	1.15	0.98	1.35	0.092711	156	43748	0.373593
WIF1.Q9Y5W5.OID21464.v1	Inflammatory bowel disease	8	1.16	1	1.35	0.0474883	183	43748	0.526871
WIF1.Q9Y5W5.OID21464.v1	Inflammatory bowel disease	9	1.17	1.01	1.35	0.0351296	196	43748	0.614277
WIF1.Q9Y5W5.OID21464.v1	Inflammatory bowel disease	10	1.14	0.99	1.31	0.072364	215	43748	0.292057
WIF1.Q9Y5W5.OID21464.v1	Inflammatory bowel disease	11	1.11	0.97	1.27	0.126694	236	43748	0.189354
WIF1.Q9Y5W5.OID21464.v1	Inflammatory bowel disease	12	1.14	1.01	1.3	0.0407974	251	43748	0.659142
WIF1.Q9Y5W5.OID21464.v1	Inflammatory bowel disease	13	1.14	1	1.29	0.0478841	254	43748	0.57607
WIF1.Q9Y5W5.OID21464.v1	Inflammatory bowel disease	14	1.14	1	1.29	0.0478841	254	43748	0.57607
WIF1.Q9Y5W5.OID21464.v1	Inflammatory bowel disease	15	1.14	1	1.29	0.0478841	254	43748	0.57607
WIF1.Q9Y5W5.OID21464.v1	Inflammatory bowel disease	16	1.14	1	1.29	0.0478841	254	43748	0.57607
WIF1.Q9Y5W5.OID21464.v1	Inflammatory bowel disease	17	1.14	1	1.29	0.0478841	254	43748	0.57607
HBEGF.Q99075.OID21465.v1	Inflammatory bowel disease	1	2.35	1.32	4.17	0.00374688	12	43748	21948
HBEGF.Q99075.OID21465.v1	Inflammatory bowel disease	2	1.56	1.12	2.16	0.007947	37	43748	0.621893
HBEGF.Q99075.OID21465.v1	Inflammatory bowel disease	3	1.49	1.15	1.93	0.0027586	58	43748	0.470128
HBEGF.Q99075.OID21465.v1	Inflammatory bowel disease	4	1.47	1.18	1.84	0.000743561	78	43748	0.720674
HBEGF.Q99075.OID21465.v1	Inflammatory bowel disease	5	1.53	1.25	1.86	2.49338e-05	101	43748	0.660783
HBEGF.Q99075.OID21465.v1	Inflammatory bowel disease	6	1.5	1.26	1.79	5.75014e-06	127	43748	0.998894
HBEGF.Q99075.OID21465.v1	Inflammatory bowel disease	7	1.42	1.21	1.66	1.437e-05	156	43748	0.39527
HBEGF.Q99075.OID21465.v1	Inflammatory bowel disease	8	1.35	1.16	1.56	7.07099e-05	183	43748	0.125982
HBEGF.Q99075.OID21465.v1	Inflammatory bowel disease	9	1.37	1.19	1.58	1.29823e-05	196	43748	0.340915
HBEGF.Q99075.OID21465.v1	Inflammatory bowel disease	10	1.33	1.16	1.53	3.27266e-05	215	43748	0.130802
HBEGF.Q99075.OID21465.v1	Inflammatory bowel disease	11	1.32	1.16	1.51	2.01384e-05	236	43748	0.137858
HBEGF.Q99075.OID21465.v1	Inflammatory bowel disease	12	1.34	1.18	1.52	5.25723e-06	251	43748	0.278752
HBEGF.Q99075.OID21465.v1	Inflammatory bowel disease	13	1.34	1.18	1.52	4.0737e-06	254	43748	0.305355
HBEGF.Q99075.OID21465.v1	Inflammatory bowel disease	14	1.34	1.18	1.52	4.0737e-06	254	43748	0.305355
HBEGF.Q99075.OID21465.v1	Inflammatory bowel disease	15	1.34	1.18	1.52	4.0737e-06	254	43748	0.305355
HBEGF.Q99075.OID21465.v1	Inflammatory bowel disease	16	1.34	1.18	1.52	4.0737e-06	254	43748	0.305355
HBEGF.Q99075.OID21465.v1	Inflammatory bowel disease	17	1.34	1.18	1.52	4.0737e-06	254	43748	0.305355
CCL8.P80075.OID21466.v1	Inflammatory bowel disease	1	2.11	1.17	3.8	0.0130596	12	43748	21965
CCL8.P80075.OID21466.v1	Inflammatory bowel disease	2	1.61	1.16	2.23	0.0045343	37	43748	0.639984
CCL8.P80075.OID21466.v1	Inflammatory bowel disease	3	1.6	1.23	2.07	0.00045792	58	43748	0.58529
CCL8.P80075.OID21466.v1	Inflammatory bowel disease	4	1.43	1.14	1.79	0.00183408	78	43748	0.171918
CCL8.P80075.OID21466.v1	Inflammatory bowel disease	5	1.36	1.12	1.66	0.00219349	101	43748	0.174779
CCL8.P80075.OID21466.v1	Inflammatory bowel disease	6	1.35	1.13	1.61	0.000792236	127	43748	0.262048
CCL8.P80075.OID21466.v1	Inflammatory bowel disease	7	1.31	1.12	1.53	0.000942203	156	43748	0.147141
CCL8.P80075.OID21466.v1	Inflammatory bowel disease	8	1.27	1.1	1.47	0.00136835	183	43748	0.105946
CCL8.P80075.OID21466.v1	Inflammatory bowel disease	9	1.3	1.13	1.5	0.000313186	196	43748	0.347767
CCL8.P80075.OID21466.v1	Inflammatory bowel disease	10	1.28	1.12	1.47	0.000304962	215	43748	0.275692
CCL8.P80075.OID21466.v1	Inflammatory bowel disease	11	1.26	1.11	1.44	0.000415768	236	43748	0.190801
CCL8.P80075.OID21466.v1	Inflammatory bowel disease	12	1.27	1.12	1.44	0.000179072	251	43748	0.275343
CCL8.P80075.OID21466.v1	Inflammatory bowel disease	13	1.27	1.12	1.44	0.000183727	254	43748	0.268372
CCL8.P80075.OID21466.v1	Inflammatory bowel disease	14	1.27	1.12	1.44	0.000183727	254	43748	0.268372
CCL8.P80075.OID21466.v1	Inflammatory bowel disease	15	1.27	1.12	1.44	0.000183727	254	43748	0.268372
CCL8.P80075.OID21466.v1	Inflammatory bowel disease	16	1.27	1.12	1.44	0.000183727	254	43748	0.268372
CCL8.P80075.OID21466.v1	Inflammatory bowel disease	17	1.27	1.12	1.44	0.000183727	254	43748	0.268372
ADM.P35318.OID21467.v1	Inflammatory bowel disease	1	1.57	0.79	3.13	0.197591	12	43748	21982
ADM.P35318.OID21467.v1	Inflammatory bowel disease	2	1.21	0.82	1.8	0.340126	37	43748	0.91705
ADM.P35318.OID21467.v1	Inflammatory bowel disease	3	1.28	0.93	1.75	0.126176	58	43748	0.313956
ADM.P35318.OID21467.v1	Inflammatory bowel disease	4	1.37	1.04	1.8	0.0236725	78	43748	0.103579
ADM.P35318.OID21467.v1	Inflammatory bowel disease	5	1.47	1.16	1.87	0.00144824	101	43748	0.0829205
ADM.P35318.OID21467.v1	Inflammatory bowel disease	6	1.45	1.17	1.8	0.000626767	127	43748	0.205998
ADM.P35318.OID21467.v1	Inflammatory bowel disease	7	1.45	1.19	1.76	0.000180956	156	43748	0.308885
ADM.P35318.OID21467.v1	Inflammatory bowel disease	8	1.44	1.21	1.73	5.81526e-05	183	43748	0.411878
ADM.P35318.OID21467.v1	Inflammatory bowel disease	9	1.43	1.21	1.71	4.68455e-05	196	43748	0.448608
ADM.P35318.OID21467.v1	Inflammatory bowel disease	10	1.37	1.16	1.62	0.00018631	215	43748	0.948719
ADM.P35318.OID21467.v1	Inflammatory bowel disease	11	1.32	1.12	1.54	0.000689593	236	43748	0.547661
ADM.P35318.OID21467.v1	Inflammatory bowel disease	12	1.34	1.15	1.56	0.000218514	251	43748	0.614313
ADM.P35318.OID21467.v1	Inflammatory bowel disease	13	1.34	1.15	1.56	0.000176847	254	43748	0.668769
ADM.P35318.OID21467.v1	Inflammatory bowel disease	14	1.34	1.15	1.56	0.000176847	254	43748	0.668769
ADM.P35318.OID21467.v1	Inflammatory bowel disease	15	1.34	1.15	1.56	0.000176847	254	43748	0.668769
ADM.P35318.OID21467.v1	Inflammatory bowel disease	16	1.34	1.15	1.56	0.000176847	254	43748	0.668769
ADM.P35318.OID21467.v1	Inflammatory bowel disease	17	1.34	1.15	1.56	0.000176847	254	43748	0.668769
IDUA.P35475.OID21468.v1	Inflammatory bowel disease	1	1.34	0.75	2.39	0.319912	12	43748	21999
IDUA.P35475.OID21468.v1	Inflammatory bowel disease	2	1.08	0.78	1.5	0.649924	37	43748	0.249273
IDUA.P35475.OID21468.v1	Inflammatory bowel disease	3	1.24	0.95	1.61	0.114717	58	43748	0.203022
IDUA.P35475.OID21468.v1	Inflammatory bowel disease	4	1.19	0.95	1.49	0.141236	78	43748	0.698511
IDUA.P35475.OID21468.v1	Inflammatory bowel disease	5	1.12	0.92	1.37	0.25931	101	43748	0.612078
IDUA.P35475.OID21468.v1	Inflammatory bowel disease	6	1.11	0.93	1.32	0.261367	127	43748	0.660216
IDUA.P35475.OID21468.v1	Inflammatory bowel disease	7	1.07	0.91	1.25	0.414708	156	43748	0.32343
IDUA.P35475.OID21468.v1	Inflammatory bowel disease	8	1.06	0.91	1.23	0.44017	183	43748	0.344164
IDUA.P35475.OID21468.v1	Inflammatory bowel disease	9	1.06	0.92	1.22	0.44714	196	43748	0.367509
IDUA.P35475.OID21468.v1	Inflammatory bowel disease	10	1.04	0.91	1.19	0.554509	215	43748	0.236294
IDUA.P35475.OID21468.v1	Inflammatory bowel disease	11	1.04	0.91	1.19	0.539666	236	43748	0.343278
IDUA.P35475.OID21468.v1	Inflammatory bowel disease	12	1.04	0.92	1.19	0.495742	251	43748	0.405437
IDUA.P35475.OID21468.v1	Inflammatory bowel disease	13	1.05	0.93	1.19	0.437348	254	43748	0.520495
IDUA.P35475.OID21468.v1	Inflammatory bowel disease	14	1.05	0.93	1.19	0.437348	254	43748	0.520495
IDUA.P35475.OID21468.v1	Inflammatory bowel disease	15	1.05	0.93	1.19	0.437348	254	43748	0.520495
IDUA.P35475.OID21468.v1	Inflammatory bowel disease	16	1.05	0.93	1.19	0.437348	254	43748	0.520495
IDUA.P35475.OID21468.v1	Inflammatory bowel disease	17	1.05	0.93	1.19	0.437348	254	43748	0.520495
CD300LF.Q8TDQ1.OID21469.v1	Inflammatory bowel disease	1	2.2	1.2	4.03	0.0105412	12	43748	22016
CD300LF.Q8TDQ1.OID21469.v1	Inflammatory bowel disease	2	1.48	1.06	2.07	0.0225755	37	43748	0.319565
CD300LF.Q8TDQ1.OID21469.v1	Inflammatory bowel disease	3	1.43	1.09	1.87	0.00894477	58	43748	0.564465
CD300LF.Q8TDQ1.OID21469.v1	Inflammatory bowel disease	4	1.31	1.04	1.64	0.0220479	78	43748	0.225706
CD300LF.Q8TDQ1.OID21469.v1	Inflammatory bowel disease	5	1.27	1.03	1.55	0.0221554	101	43748	0.194483
CD300LF.Q8TDQ1.OID21469.v1	Inflammatory bowel disease	6	1.33	1.11	1.59	0.00214658	127	43748	0.9614
CD300LF.Q8TDQ1.OID21469.v1	Inflammatory bowel disease	7	1.36	1.16	1.61	0.000203181	156	43748	0.591739
CD300LF.Q8TDQ1.OID21469.v1	Inflammatory bowel disease	8	1.3	1.12	1.51	0.000720404	183	43748	0.655273
CD300LF.Q8TDQ1.OID21469.v1	Inflammatory bowel disease	9	1.29	1.11	1.49	0.00064618	196	43748	0.586024
CD300LF.Q8TDQ1.OID21469.v1	Inflammatory bowel disease	10	1.23	1.07	1.42	0.00299912	215	43748	0.134962
CD300LF.Q8TDQ1.OID21469.v1	Inflammatory bowel disease	11	1.24	1.08	1.41	0.00171769	236	43748	0.22934
CD300LF.Q8TDQ1.OID21469.v1	Inflammatory bowel disease	12	1.27	1.12	1.45	0.000246434	251	43748	0.623455
CD300LF.Q8TDQ1.OID21469.v1	Inflammatory bowel disease	13	1.26	1.11	1.43	0.000440708	254	43748	0.434938
CD300LF.Q8TDQ1.OID21469.v1	Inflammatory bowel disease	14	1.26	1.11	1.43	0.000440708	254	43748	0.434938
CD300LF.Q8TDQ1.OID21469.v1	Inflammatory bowel disease	15	1.26	1.11	1.43	0.000440708	254	43748	0.434938
CD300LF.Q8TDQ1.OID21469.v1	Inflammatory bowel disease	16	1.26	1.11	1.43	0.000440708	254	43748	0.434938
CD300LF.Q8TDQ1.OID21469.v1	Inflammatory bowel disease	17	1.26	1.11	1.43	0.000440708	254	43748	0.434938
CDC37.Q16543.OID21470.v1	Inflammatory bowel disease	1	1.92	1.09	3.37	0.0228653	12	43748	22033
CDC37.Q16543.OID21470.v1	Inflammatory bowel disease	2	1.54	1.11	2.12	0.00892649	37	43748	0.400901
CDC37.Q16543.OID21470.v1	Inflammatory bowel disease	3	1.3	1	1.68	0.047045	58	43748	0.0854443
CDC37.Q16543.OID21470.v1	Inflammatory bowel disease	4	1.22	0.98	1.53	0.0748031	78	43748	0.0765624
CDC37.Q16543.OID21470.v1	Inflammatory bowel disease	5	1.3	1.07	1.58	0.0079701	101	43748	0.751746
CDC37.Q16543.OID21470.v1	Inflammatory bowel disease	6	1.25	1.05	1.49	0.0119334	127	43748	0.345914
CDC37.Q16543.OID21470.v1	Inflammatory bowel disease	7	1.22	1.04	1.43	0.0139873	156	43748	0.271579
CDC37.Q16543.OID21470.v1	Inflammatory bowel disease	8	1.16	1	1.34	0.0437872	183	43748	0.0939668
CDC37.Q16543.OID21470.v1	Inflammatory bowel disease	9	1.18	1.02	1.35	0.0227416	196	43748	0.221736
CDC37.Q16543.OID21470.v1	Inflammatory bowel disease	10	1.17	1.03	1.34	0.020012	215	43748	0.227359
CDC37.Q16543.OID21470.v1	Inflammatory bowel disease	11	1.16	1.02	1.32	0.0229552	236	43748	0.180704
CDC37.Q16543.OID21470.v1	Inflammatory bowel disease	12	1.17	1.03	1.32	0.0128715	251	43748	0.328461
CDC37.Q16543.OID21470.v1	Inflammatory bowel disease	13	1.17	1.03	1.32	0.0137361	254	43748	0.302243
CDC37.Q16543.OID21470.v1	Inflammatory bowel disease	14	1.17	1.03	1.32	0.0137361	254	43748	0.302243
CDC37.Q16543.OID21470.v1	Inflammatory bowel disease	15	1.17	1.03	1.32	0.0137361	254	43748	0.302243
CDC37.Q16543.OID21470.v1	Inflammatory bowel disease	16	1.17	1.03	1.32	0.0137361	254	43748	0.302243
CDC37.Q16543.OID21470.v1	Inflammatory bowel disease	17	1.17	1.03	1.32	0.0137361	254	43748	0.302243
HTRA2.O43464.OID21471.v1	Inflammatory bowel disease	1	2.28	1.3	4	0.00417208	12	43748	22050
HTRA2.O43464.OID21471.v1	Inflammatory bowel disease	2	1.64	1.18	2.26	0.00284178	37	43748	0.0830923
HTRA2.O43464.OID21471.v1	Inflammatory bowel disease	3	1.3	1.01	1.69	0.0451784	58	43748	0.00415217
HTRA2.O43464.OID21471.v1	Inflammatory bowel disease	4	1.22	0.98	1.53	0.0780137	78	43748	0.00897808
HTRA2.O43464.OID21471.v1	Inflammatory bowel disease	5	1.25	1.03	1.52	0.0268325	101	43748	0.168569
HTRA2.O43464.OID21471.v1	Inflammatory bowel disease	6	1.2	1	1.43	0.0439185	127	43748	0.109648
HTRA2.O43464.OID21471.v1	Inflammatory bowel disease	7	1.16	0.99	1.36	0.0604329	156	43748	0.114557
HTRA2.O43464.OID21471.v1	Inflammatory bowel disease	8	1.12	0.97	1.3	0.114522	183	43748	0.0812958
HTRA2.O43464.OID21471.v1	Inflammatory bowel disease	9	1.15	1	1.32	0.0551134	196	43748	0.250109
HTRA2.O43464.OID21471.v1	Inflammatory bowel disease	10	1.16	1.01	1.32	0.0359027	215	43748	0.345771
HTRA2.O43464.OID21471.v1	Inflammatory bowel disease	11	1.15	1.01	1.3	0.0375647	236	43748	0.291193
HTRA2.O43464.OID21471.v1	Inflammatory bowel disease	12	1.16	1.02	1.32	0.0190658	251	43748	0.529215
HTRA2.O43464.OID21471.v1	Inflammatory bowel disease	13	1.16	1.02	1.31	0.0209301	254	43748	0.477144
HTRA2.O43464.OID21471.v1	Inflammatory bowel disease	14	1.16	1.02	1.31	0.0209301	254	43748	0.477144
HTRA2.O43464.OID21471.v1	Inflammatory bowel disease	15	1.16	1.02	1.31	0.0209301	254	43748	0.477144
HTRA2.O43464.OID21471.v1	Inflammatory bowel disease	16	1.16	1.02	1.31	0.0209301	254	43748	0.477144
HTRA2.O43464.OID21471.v1	Inflammatory bowel disease	17	1.16	1.02	1.31	0.0209301	254	43748	0.477144
CD33.P20138.OID21472.v1	Inflammatory bowel disease	1	1.57	0.88	2.81	0.130264	12	43748	22067
CD33.P20138.OID21472.v1	Inflammatory bowel disease	2	1.2	0.86	1.66	0.281525	37	43748	0.420192
CD33.P20138.OID21472.v1	Inflammatory bowel disease	3	1.07	0.83	1.39	0.609485	58	43748	0.153796
CD33.P20138.OID21472.v1	Inflammatory bowel disease	4	1	0.8	1.25	0.977678	78	43748	0.0715916
CD33.P20138.OID21472.v1	Inflammatory bowel disease	5	1.07	0.88	1.3	0.508079	101	43748	0.720352
CD33.P20138.OID21472.v1	Inflammatory bowel disease	6	1.05	0.88	1.25	0.56912	127	43748	0.708478
CD33.P20138.OID21472.v1	Inflammatory bowel disease	7	1.07	0.92	1.26	0.379015	156	43748	0.978618
CD33.P20138.OID21472.v1	Inflammatory bowel disease	8	1.1	0.95	1.27	0.199151	183	43748	0.645692
CD33.P20138.OID21472.v1	Inflammatory bowel disease	9	1.11	0.97	1.28	0.134133	196	43748	0.483293
CD33.P20138.OID21472.v1	Inflammatory bowel disease	10	1.14	1	1.31	0.0504193	215	43748	0.234166
CD33.P20138.OID21472.v1	Inflammatory bowel disease	11	1.1	0.96	1.25	0.166072	236	43748	0.976391
CD33.P20138.OID21472.v1	Inflammatory bowel disease	12	1.1	0.97	1.24	0.148162	251	43748	0.99796
CD33.P20138.OID21472.v1	Inflammatory bowel disease	13	1.09	0.96	1.24	0.165768	254	43748	0.909982
CD33.P20138.OID21472.v1	Inflammatory bowel disease	14	1.09	0.96	1.24	0.165768	254	43748	0.909982
CD33.P20138.OID21472.v1	Inflammatory bowel disease	15	1.09	0.96	1.24	0.165768	254	43748	0.909982
CD33.P20138.OID21472.v1	Inflammatory bowel disease	16	1.09	0.96	1.24	0.165768	254	43748	0.909982
CD33.P20138.OID21472.v1	Inflammatory bowel disease	17	1.09	0.96	1.24	0.165768	254	43748	0.909982
PLA2G15.Q8NCC3.OID21473.v1	Inflammatory bowel disease	1	2.45	1.35	4.44	0.003073	12	43748	22084
PLA2G15.Q8NCC3.OID21473.v1	Inflammatory bowel disease	2	1.81	1.29	2.55	0.000619291	37	43748	0.490894
PLA2G15.Q8NCC3.OID21473.v1	Inflammatory bowel disease	3	1.54	1.17	2.02	0.00186815	58	43748	0.233923
PLA2G15.Q8NCC3.OID21473.v1	Inflammatory bowel disease	4	1.4	1.11	1.76	0.00510814	78	43748	0.105558
PLA2G15.Q8NCC3.OID21473.v1	Inflammatory bowel disease	5	1.4	1.14	1.72	0.00147998	101	43748	0.252551
PLA2G15.Q8NCC3.OID21473.v1	Inflammatory bowel disease	6	1.26	1.05	1.51	0.0140461	127	43748	0.0469856
PLA2G15.Q8NCC3.OID21473.v1	Inflammatory bowel disease	7	1.3	1.1	1.54	0.00168012	156	43748	0.339241
PLA2G15.Q8NCC3.OID21473.v1	Inflammatory bowel disease	8	1.25	1.07	1.46	0.00407267	183	43748	0.155815
PLA2G15.Q8NCC3.OID21473.v1	Inflammatory bowel disease	9	1.29	1.11	1.49	0.000750583	196	43748	0.511668
PLA2G15.Q8NCC3.OID21473.v1	Inflammatory bowel disease	10	1.28	1.11	1.48	0.000569151	215	43748	0.410202
PLA2G15.Q8NCC3.OID21473.v1	Inflammatory bowel disease	11	1.25	1.1	1.43	0.00100718	236	43748	0.235497
PLA2G15.Q8NCC3.OID21473.v1	Inflammatory bowel disease	12	1.23	1.08	1.41	0.00164132	251	43748	0.11882
PLA2G15.Q8NCC3.OID21473.v1	Inflammatory bowel disease	13	1.24	1.09	1.41	0.00126199	254	43748	0.154891
PLA2G15.Q8NCC3.OID21473.v1	Inflammatory bowel disease	14	1.24	1.09	1.41	0.00126199	254	43748	0.154891
PLA2G15.Q8NCC3.OID21473.v1	Inflammatory bowel disease	15	1.24	1.09	1.41	0.00126199	254	43748	0.154891
PLA2G15.Q8NCC3.OID21473.v1	Inflammatory bowel disease	16	1.24	1.09	1.41	0.00126199	254	43748	0.154891
PLA2G15.Q8NCC3.OID21473.v1	Inflammatory bowel disease	17	1.24	1.09	1.41	0.00126199	254	43748	0.154891
DCBLD2.Q96PD2.OID21474.v1	Inflammatory bowel disease	1	1.62	0.89	2.96	0.11697	12	43748	22101
DCBLD2.Q96PD2.OID21474.v1	Inflammatory bowel disease	2	1.41	1	1.99	0.047552	37	43748	0.765278
DCBLD2.Q96PD2.OID21474.v1	Inflammatory bowel disease	3	1.31	1	1.72	0.0526705	58	43748	0.45435
DCBLD2.Q96PD2.OID21474.v1	Inflammatory bowel disease	4	1.25	0.99	1.58	0.0584145	78	43748	0.45694
DCBLD2.Q96PD2.OID21474.v1	Inflammatory bowel disease	5	1.13	0.92	1.39	0.238249	101	43748	0.111125
DCBLD2.Q96PD2.OID21474.v1	Inflammatory bowel disease	6	1.17	0.98	1.41	0.0871909	127	43748	0.520514
DCBLD2.Q96PD2.OID21474.v1	Inflammatory bowel disease	7	1.1	0.94	1.3	0.242731	156	43748	0.138392
DCBLD2.Q96PD2.OID21474.v1	Inflammatory bowel disease	8	1.09	0.94	1.27	0.250835	183	43748	0.124331
DCBLD2.Q96PD2.OID21474.v1	Inflammatory bowel disease	9	1.1	0.95	1.27	0.211845	196	43748	0.204629
DCBLD2.Q96PD2.OID21474.v1	Inflammatory bowel disease	10	1.1	0.95	1.26	0.194928	215	43748	0.320183
DCBLD2.Q96PD2.OID21474.v1	Inflammatory bowel disease	11	1.11	0.97	1.26	0.14394	236	43748	0.603781
DCBLD2.Q96PD2.OID21474.v1	Inflammatory bowel disease	12	1.1	0.96	1.25	0.157305	251	43748	0.430689
DCBLD2.Q96PD2.OID21474.v1	Inflammatory bowel disease	13	1.1	0.96	1.25	0.169861	254	43748	0.416177
DCBLD2.Q96PD2.OID21474.v1	Inflammatory bowel disease	14	1.1	0.96	1.25	0.169861	254	43748	0.416177
DCBLD2.Q96PD2.OID21474.v1	Inflammatory bowel disease	15	1.1	0.96	1.25	0.169861	254	43748	0.416177
DCBLD2.Q96PD2.OID21474.v1	Inflammatory bowel disease	16	1.1	0.96	1.25	0.169861	254	43748	0.416177
DCBLD2.Q96PD2.OID21474.v1	Inflammatory bowel disease	17	1.1	0.96	1.25	0.169861	254	43748	0.416177
PPP1R12A.O14974.OID21475.v1	Inflammatory bowel disease	1	2.18	1.24	3.84	0.00654356	12	43748	22118
PPP1R12A.O14974.OID21475.v1	Inflammatory bowel disease	2	1.71	1.24	2.36	0.00114038	37	43748	0.313864
PPP1R12A.O14974.OID21475.v1	Inflammatory bowel disease	3	1.46	1.13	1.89	0.00417265	58	43748	0.093504
PPP1R12A.O14974.OID21475.v1	Inflammatory bowel disease	4	1.29	1.03	1.61	0.0270663	78	43748	0.016087
PPP1R12A.O14974.OID21475.v1	Inflammatory bowel disease	5	1.36	1.12	1.66	0.00193833	101	43748	0.436316
PPP1R12A.O14974.OID21475.v1	Inflammatory bowel disease	6	1.31	1.1	1.56	0.00253936	127	43748	0.2084
PPP1R12A.O14974.OID21475.v1	Inflammatory bowel disease	7	1.27	1.08	1.48	0.00342759	156	43748	0.170253
PPP1R12A.O14974.OID21475.v1	Inflammatory bowel disease	8	1.18	1.02	1.37	0.023109	183	43748	0.0255829
PPP1R12A.O14974.OID21475.v1	Inflammatory bowel disease	9	1.2	1.04	1.38	0.0118214	196	43748	0.0794062
PPP1R12A.O14974.OID21475.v1	Inflammatory bowel disease	10	1.21	1.05	1.38	0.0063346	215	43748	0.155574
PPP1R12A.O14974.OID21475.v1	Inflammatory bowel disease	11	1.18	1.04	1.34	0.0122525	236	43748	0.0700537
PPP1R12A.O14974.OID21475.v1	Inflammatory bowel disease	12	1.18	1.04	1.34	0.0080853	251	43748	0.122645
PPP1R12A.O14974.OID21475.v1	Inflammatory bowel disease	13	1.18	1.04	1.33	0.010237	254	43748	0.0910564
PPP1R12A.O14974.OID21475.v1	Inflammatory bowel disease	14	1.18	1.04	1.33	0.010237	254	43748	0.0910564
PPP1R12A.O14974.OID21475.v1	Inflammatory bowel disease	15	1.18	1.04	1.33	0.010237	254	43748	0.0910564
PPP1R12A.O14974.OID21475.v1	Inflammatory bowel disease	16	1.18	1.04	1.33	0.010237	254	43748	0.0910564
PPP1R12A.O14974.OID21475.v1	Inflammatory bowel disease	17	1.18	1.04	1.33	0.010237	254	43748	0.0910564
ATOX1.O00244.OID21476.v1	Inflammatory bowel disease	1	1.98	1.12	3.49	0.0188754	12	43748	22135
ATOX1.O00244.OID21476.v1	Inflammatory bowel disease	2	1.78	1.29	2.45	0.000488811	37	43748	0.926346
ATOX1.O00244.OID21476.v1	Inflammatory bowel disease	3	1.39	1.08	1.81	0.0119913	58	43748	0.0558576
ATOX1.O00244.OID21476.v1	Inflammatory bowel disease	4	1.31	1.04	1.64	0.0192576	78	43748	0.0577524
ATOX1.O00244.OID21476.v1	Inflammatory bowel disease	5	1.35	1.11	1.65	0.00251716	101	43748	0.451626
ATOX1.O00244.OID21476.v1	Inflammatory bowel disease	6	1.27	1.07	1.51	0.00751807	127	43748	0.133539
ATOX1.O00244.OID21476.v1	Inflammatory bowel disease	7	1.21	1.03	1.42	0.0191687	156	43748	0.0575715
ATOX1.O00244.OID21476.v1	Inflammatory bowel disease	8	1.16	1	1.34	0.0519596	183	43748	0.0226439
ATOX1.O00244.OID21476.v1	Inflammatory bowel disease	9	1.15	1	1.32	0.0552654	196	43748	0.028054
ATOX1.O00244.OID21476.v1	Inflammatory bowel disease	10	1.17	1.02	1.34	0.0235776	215	43748	0.121992
ATOX1.O00244.OID21476.v1	Inflammatory bowel disease	11	1.16	1.02	1.32	0.0213314	236	43748	0.14983
ATOX1.O00244.OID21476.v1	Inflammatory bowel disease	12	1.16	1.03	1.32	0.0172538	251	43748	0.18193
ATOX1.O00244.OID21476.v1	Inflammatory bowel disease	13	1.16	1.02	1.31	0.0220329	254	43748	0.133659
ATOX1.O00244.OID21476.v1	Inflammatory bowel disease	14	1.16	1.02	1.31	0.0220329	254	43748	0.133659
ATOX1.O00244.OID21476.v1	Inflammatory bowel disease	15	1.16	1.02	1.31	0.0220329	254	43748	0.133659
ATOX1.O00244.OID21476.v1	Inflammatory bowel disease	16	1.16	1.02	1.31	0.0220329	254	43748	0.133659
ATOX1.O00244.OID21476.v1	Inflammatory bowel disease	17	1.16	1.02	1.31	0.0220329	254	43748	0.133659
TJAP1.Q5JTD0.OID21477.v1	Inflammatory bowel disease	1	1.88	1.06	3.32	0.0307985	12	43748	22152
TJAP1.Q5JTD0.OID21477.v1	Inflammatory bowel disease	2	1.47	1.07	2.04	0.0189831	37	43748	0.297892
TJAP1.Q5JTD0.OID21477.v1	Inflammatory bowel disease	3	1.24	0.96	1.61	0.104305	58	43748	0.0304925
TJAP1.Q5JTD0.OID21477.v1	Inflammatory bowel disease	4	1.17	0.94	1.47	0.160498	78	43748	0.0501329
TJAP1.Q5JTD0.OID21477.v1	Inflammatory bowel disease	5	1.26	1.03	1.53	0.023006	101	43748	0.755427
TJAP1.Q5JTD0.OID21477.v1	Inflammatory bowel disease	6	1.2	1.01	1.43	0.0420473	127	43748	0.318769
TJAP1.Q5JTD0.OID21477.v1	Inflammatory bowel disease	7	1.15	0.98	1.35	0.0820636	156	43748	0.138393
TJAP1.Q5JTD0.OID21477.v1	Inflammatory bowel disease	8	1.09	0.94	1.26	0.256032	183	43748	0.0354053
TJAP1.Q5JTD0.OID21477.v1	Inflammatory bowel disease	9	1.1	0.95	1.27	0.189293	196	43748	0.0860371
TJAP1.Q5JTD0.OID21477.v1	Inflammatory bowel disease	10	1.08	0.95	1.24	0.252614	215	43748	0.056967
TJAP1.Q5JTD0.OID21477.v1	Inflammatory bowel disease	11	1.08	0.95	1.23	0.254083	236	43748	0.0751962
TJAP1.Q5JTD0.OID21477.v1	Inflammatory bowel disease	12	1.09	0.96	1.23	0.183753	251	43748	0.174126
TJAP1.Q5JTD0.OID21477.v1	Inflammatory bowel disease	13	1.08	0.96	1.22	0.217445	254	43748	0.126246
TJAP1.Q5JTD0.OID21477.v1	Inflammatory bowel disease	14	1.08	0.96	1.22	0.217445	254	43748	0.126246
TJAP1.Q5JTD0.OID21477.v1	Inflammatory bowel disease	15	1.08	0.96	1.22	0.217445	254	43748	0.126246
TJAP1.Q5JTD0.OID21477.v1	Inflammatory bowel disease	16	1.08	0.96	1.22	0.217445	254	43748	0.126246
TJAP1.Q5JTD0.OID21477.v1	Inflammatory bowel disease	17	1.08	0.96	1.22	0.217445	254	43748	0.126246
FGFR2.P21802.OID21478.v1	Inflammatory bowel disease	1	1.37	0.73	2.58	0.333933	12	43748	22169
FGFR2.P21802.OID21478.v1	Inflammatory bowel disease	2	1.39	0.97	1.99	0.0759773	37	43748	0.696939
FGFR2.P21802.OID21478.v1	Inflammatory bowel disease	3	1.17	0.88	1.56	0.274989	58	43748	0.17659
FGFR2.P21802.OID21478.v1	Inflammatory bowel disease	4	1.16	0.91	1.48	0.243972	78	43748	0.423898
FGFR2.P21802.OID21478.v1	Inflammatory bowel disease	5	1.05	0.84	1.3	0.681605	101	43748	0.0597166
FGFR2.P21802.OID21478.v1	Inflammatory bowel disease	6	1	0.83	1.22	0.972661	127	43748	0.0779124
FGFR2.P21802.OID21478.v1	Inflammatory bowel disease	7	1.05	0.89	1.25	0.558682	156	43748	0.561465
FGFR2.P21802.OID21478.v1	Inflammatory bowel disease	8	1.05	0.89	1.23	0.546917	183	43748	0.71766
FGFR2.P21802.OID21478.v1	Inflammatory bowel disease	9	1.09	0.93	1.27	0.270744	196	43748	0.764561
FGFR2.P21802.OID21478.v1	Inflammatory bowel disease	10	1.07	0.93	1.25	0.342943	215	43748	0.881409
FGFR2.P21802.OID21478.v1	Inflammatory bowel disease	11	1.11	0.96	1.27	0.167597	236	43748	0.636951
FGFR2.P21802.OID21478.v1	Inflammatory bowel disease	12	1.09	0.95	1.25	0.227285	251	43748	0.990589
FGFR2.P21802.OID21478.v1	Inflammatory bowel disease	13	1.09	0.95	1.25	0.233265	254	43748	0.962398
FGFR2.P21802.OID21478.v1	Inflammatory bowel disease	14	1.09	0.95	1.25	0.233265	254	43748	0.962398
FGFR2.P21802.OID21478.v1	Inflammatory bowel disease	15	1.09	0.95	1.25	0.233265	254	43748	0.962398
FGFR2.P21802.OID21478.v1	Inflammatory bowel disease	16	1.09	0.95	1.25	0.233265	254	43748	0.962398
FGFR2.P21802.OID21478.v1	Inflammatory bowel disease	17	1.09	0.95	1.25	0.233265	254	43748	0.962398
CPXM1.Q96SM3.OID21479.v1	Inflammatory bowel disease	1	1.26	0.71	2.24	0.421706	12	43748	22186
CPXM1.Q96SM3.OID21479.v1	Inflammatory bowel disease	2	1.47	1.06	2.03	0.0196361	37	43748	0.678776
CPXM1.Q96SM3.OID21479.v1	Inflammatory bowel disease	3	1.42	1.1	1.84	0.00775653	58	43748	0.963302
CPXM1.Q96SM3.OID21479.v1	Inflammatory bowel disease	4	1.38	1.11	1.73	0.00439218	78	43748	0.867623
CPXM1.Q96SM3.OID21479.v1	Inflammatory bowel disease	5	1.44	1.18	1.75	0.000271682	101	43748	0.509629
CPXM1.Q96SM3.OID21479.v1	Inflammatory bowel disease	6	1.41	1.18	1.68	0.000127971	127	43748	0.897945
CPXM1.Q96SM3.OID21479.v1	Inflammatory bowel disease	7	1.31	1.12	1.54	0.000738211	156	43748	0.222795
CPXM1.Q96SM3.OID21479.v1	Inflammatory bowel disease	8	1.28	1.11	1.48	0.000804108	183	43748	0.168625
CPXM1.Q96SM3.OID21479.v1	Inflammatory bowel disease	9	1.29	1.12	1.48	0.00041901	196	43748	0.254621
CPXM1.Q96SM3.OID21479.v1	Inflammatory bowel disease	10	1.27	1.11	1.45	0.000544357	215	43748	0.16099
CPXM1.Q96SM3.OID21479.v1	Inflammatory bowel disease	11	1.24	1.09	1.41	0.000855731	236	43748	0.0969042
CPXM1.Q96SM3.OID21479.v1	Inflammatory bowel disease	12	1.25	1.11	1.42	0.000397254	251	43748	0.165086
CPXM1.Q96SM3.OID21479.v1	Inflammatory bowel disease	13	1.25	1.11	1.42	0.000343345	254	43748	0.185917
CPXM1.Q96SM3.OID21479.v1	Inflammatory bowel disease	14	1.25	1.11	1.42	0.000343345	254	43748	0.185917
CPXM1.Q96SM3.OID21479.v1	Inflammatory bowel disease	15	1.25	1.11	1.42	0.000343345	254	43748	0.185917
CPXM1.Q96SM3.OID21479.v1	Inflammatory bowel disease	16	1.25	1.11	1.42	0.000343345	254	43748	0.185917
CPXM1.Q96SM3.OID21479.v1	Inflammatory bowel disease	17	1.25	1.11	1.42	0.000343345	254	43748	0.185917
DCXR.Q7Z4W1.OID21480.v1	Inflammatory bowel disease	1	0.98	0.52	1.85	0.946226	12	43748	22203
DCXR.Q7Z4W1.OID21480.v1	Inflammatory bowel disease	2	1.08	0.75	1.54	0.677449	37	43748	0.522554
DCXR.Q7Z4W1.OID21480.v1	Inflammatory bowel disease	3	1.07	0.81	1.43	0.620634	58	43748	0.555228
DCXR.Q7Z4W1.OID21480.v1	Inflammatory bowel disease	4	1.02	0.8	1.3	0.875109	78	43748	0.626471
DCXR.Q7Z4W1.OID21480.v1	Inflammatory bowel disease	5	0.93	0.75	1.16	0.521641	101	43748	0.152446
DCXR.Q7Z4W1.OID21480.v1	Inflammatory bowel disease	6	0.88	0.72	1.07	0.191095	127	43748	0.18682
DCXR.Q7Z4W1.OID21480.v1	Inflammatory bowel disease	7	0.89	0.75	1.06	0.186587	156	43748	0.403799
DCXR.Q7Z4W1.OID21480.v1	Inflammatory bowel disease	8	0.93	0.79	1.09	0.373174	183	43748	0.67282
DCXR.Q7Z4W1.OID21480.v1	Inflammatory bowel disease	9	0.98	0.83	1.14	0.751892	196	43748	0.217274
DCXR.Q7Z4W1.OID21480.v1	Inflammatory bowel disease	10	0.99	0.85	1.15	0.879254	215	43748	0.234146
DCXR.Q7Z4W1.OID21480.v1	Inflammatory bowel disease	11	1.01	0.87	1.16	0.943553	236	43748	0.213436
DCXR.Q7Z4W1.OID21480.v1	Inflammatory bowel disease	12	1.01	0.88	1.15	0.929474	251	43748	0.275647
DCXR.Q7Z4W1.OID21480.v1	Inflammatory bowel disease	13	1.01	0.88	1.15	0.939551	254	43748	0.30597
DCXR.Q7Z4W1.OID21480.v1	Inflammatory bowel disease	14	1.01	0.88	1.15	0.939551	254	43748	0.30597
DCXR.Q7Z4W1.OID21480.v1	Inflammatory bowel disease	15	1.01	0.88	1.15	0.939551	254	43748	0.30597
DCXR.Q7Z4W1.OID21480.v1	Inflammatory bowel disease	16	1.01	0.88	1.15	0.939551	254	43748	0.30597
DCXR.Q7Z4W1.OID21480.v1	Inflammatory bowel disease	17	1.01	0.88	1.15	0.939551	254	43748	0.30597
C4BPB.P20851.OID21481.v1	Inflammatory bowel disease	1	1.94	1.05	3.57	0.0333317	12	43748	22220
C4BPB.P20851.OID21481.v1	Inflammatory bowel disease	2	1.29	0.91	1.82	0.152947	37	43748	0.179161
C4BPB.P20851.OID21481.v1	Inflammatory bowel disease	3	1.29	0.98	1.7	0.0699805	58	43748	0.528171
C4BPB.P20851.OID21481.v1	Inflammatory bowel disease	4	1.24	0.98	1.57	0.079758	78	43748	0.226988
C4BPB.P20851.OID21481.v1	Inflammatory bowel disease	5	1.22	0.99	1.5	0.0683791	101	43748	0.290336
C4BPB.P20851.OID21481.v1	Inflammatory bowel disease	6	1.22	1.01	1.47	0.0370646	127	43748	0.260238
C4BPB.P20851.OID21481.v1	Inflammatory bowel disease	7	1.14	0.96	1.35	0.135014	156	43748	0.0657132
C4BPB.P20851.OID21481.v1	Inflammatory bowel disease	8	1.09	0.93	1.27	0.288763	183	43748	0.0148643
C4BPB.P20851.OID21481.v1	Inflammatory bowel disease	9	1.11	0.95	1.29	0.184999	196	43748	0.0681862
C4BPB.P20851.OID21481.v1	Inflammatory bowel disease	10	1.12	0.97	1.3	0.112724	215	43748	0.234265
C4BPB.P20851.OID21481.v1	Inflammatory bowel disease	11	1.13	0.99	1.3	0.0740338	236	43748	0.565234
C4BPB.P20851.OID21481.v1	Inflammatory bowel disease	12	1.14	1	1.3	0.0581391	251	43748	0.643179
C4BPB.P20851.OID21481.v1	Inflammatory bowel disease	13	1.14	0.99	1.3	0.0604186	254	43748	0.629447
C4BPB.P20851.OID21481.v1	Inflammatory bowel disease	14	1.14	0.99	1.3	0.0604186	254	43748	0.629447
C4BPB.P20851.OID21481.v1	Inflammatory bowel disease	15	1.14	0.99	1.3	0.0604186	254	43748	0.629447
C4BPB.P20851.OID21481.v1	Inflammatory bowel disease	16	1.14	0.99	1.3	0.0604186	254	43748	0.629447
C4BPB.P20851.OID21481.v1	Inflammatory bowel disease	17	1.14	0.99	1.3	0.0604186	254	43748	0.629447
TNFRSF12A.Q9NP84.OID21482.v1	Inflammatory bowel disease	1	1.34	0.72	2.5	0.360493	12	43748	22237
TNFRSF12A.Q9NP84.OID21482.v1	Inflammatory bowel disease	2	1.4	0.98	1.99	0.0624414	37	43748	0.793655
TNFRSF12A.Q9NP84.OID21482.v1	Inflammatory bowel disease	3	1.22	0.92	1.62	0.171832	58	43748	0.381195
TNFRSF12A.Q9NP84.OID21482.v1	Inflammatory bowel disease	4	1.26	0.99	1.61	0.0653571	78	43748	0.903585
TNFRSF12A.Q9NP84.OID21482.v1	Inflammatory bowel disease	5	1.24	1	1.54	0.051448	101	43748	0.942417
TNFRSF12A.Q9NP84.OID21482.v1	Inflammatory bowel disease	6	1.25	1.03	1.51	0.0242733	127	43748	0.897059
TNFRSF12A.Q9NP84.OID21482.v1	Inflammatory bowel disease	7	1.29	1.09	1.54	0.00387155	156	43748	0.584479
TNFRSF12A.Q9NP84.OID21482.v1	Inflammatory bowel disease	8	1.3	1.11	1.52	0.00144885	183	43748	0.5686
TNFRSF12A.Q9NP84.OID21482.v1	Inflammatory bowel disease	9	1.26	1.08	1.48	0.00329708	196	43748	0.962193
TNFRSF12A.Q9NP84.OID21482.v1	Inflammatory bowel disease	10	1.24	1.07	1.43	0.00518681	215	43748	0.593016
TNFRSF12A.Q9NP84.OID21482.v1	Inflammatory bowel disease	11	1.23	1.06	1.42	0.0047095	236	43748	0.562939
TNFRSF12A.Q9NP84.OID21482.v1	Inflammatory bowel disease	12	1.24	1.08	1.42	0.00224736	251	43748	0.632852
TNFRSF12A.Q9NP84.OID21482.v1	Inflammatory bowel disease	13	1.22	1.06	1.4	0.00435313	254	43748	0.404201
TNFRSF12A.Q9NP84.OID21482.v1	Inflammatory bowel disease	14	1.22	1.06	1.4	0.00435313	254	43748	0.404201
TNFRSF12A.Q9NP84.OID21482.v1	Inflammatory bowel disease	15	1.22	1.06	1.4	0.00435313	254	43748	0.404201
TNFRSF12A.Q9NP84.OID21482.v1	Inflammatory bowel disease	16	1.22	1.06	1.4	0.00435313	254	43748	0.404201
TNFRSF12A.Q9NP84.OID21482.v1	Inflammatory bowel disease	17	1.22	1.06	1.4	0.00435313	254	43748	0.404201
CD1C.P29017.OID21483.v1	Inflammatory bowel disease	1	1.13	0.63	2.03	0.690546	12	43748	22254
CD1C.P29017.OID21483.v1	Inflammatory bowel disease	2	1.23	0.88	1.71	0.224865	37	43748	0.847006
CD1C.P29017.OID21483.v1	Inflammatory bowel disease	3	1.25	0.96	1.63	0.0929384	58	43748	0.465256
CD1C.P29017.OID21483.v1	Inflammatory bowel disease	4	1.19	0.95	1.5	0.133448	78	43748	0.823989
CD1C.P29017.OID21483.v1	Inflammatory bowel disease	5	1.1	0.9	1.34	0.373096	101	43748	0.252083
CD1C.P29017.OID21483.v1	Inflammatory bowel disease	6	1.06	0.89	1.27	0.510639	127	43748	0.19539
CD1C.P29017.OID21483.v1	Inflammatory bowel disease	7	1.04	0.88	1.22	0.671224	156	43748	0.128453
CD1C.P29017.OID21483.v1	Inflammatory bowel disease	8	0.96	0.83	1.12	0.638948	183	43748	0.00792293
CD1C.P29017.OID21483.v1	Inflammatory bowel disease	9	1	0.86	1.15	0.979113	196	43748	0.0880988
CD1C.P29017.OID21483.v1	Inflammatory bowel disease	10	1.01	0.88	1.16	0.916017	215	43748	0.178509
CD1C.P29017.OID21483.v1	Inflammatory bowel disease	11	0.99	0.87	1.13	0.88951	236	43748	0.119729
CD1C.P29017.OID21483.v1	Inflammatory bowel disease	12	0.99	0.87	1.12	0.868598	251	43748	0.177124
CD1C.P29017.OID21483.v1	Inflammatory bowel disease	13	0.98	0.86	1.11	0.769424	254	43748	0.119967
CD1C.P29017.OID21483.v1	Inflammatory bowel disease	14	0.98	0.86	1.11	0.769424	254	43748	0.119967
CD1C.P29017.OID21483.v1	Inflammatory bowel disease	15	0.98	0.86	1.11	0.769424	254	43748	0.119967
CD1C.P29017.OID21483.v1	Inflammatory bowel disease	16	0.98	0.86	1.11	0.769424	254	43748	0.119967
CD1C.P29017.OID21483.v1	Inflammatory bowel disease	17	0.98	0.86	1.11	0.769424	254	43748	0.119967
L1CAM.P32004.OID21484.v1	Inflammatory bowel disease	1	0.58	0.33	1.03	0.0622059	12	43748	22271
L1CAM.P32004.OID21484.v1	Inflammatory bowel disease	2	0.92	0.66	1.27	0.60223	37	43748	0.936832
L1CAM.P32004.OID21484.v1	Inflammatory bowel disease	3	0.9	0.69	1.17	0.443584	58	43748	0.934091
L1CAM.P32004.OID21484.v1	Inflammatory bowel disease	4	0.95	0.76	1.2	0.669573	78	43748	0.528906
L1CAM.P32004.OID21484.v1	Inflammatory bowel disease	5	0.87	0.71	1.06	0.16214	101	43748	0.351206
L1CAM.P32004.OID21484.v1	Inflammatory bowel disease	6	0.86	0.72	1.03	0.104853	127	43748	0.545183
L1CAM.P32004.OID21484.v1	Inflammatory bowel disease	7	0.91	0.77	1.07	0.248332	156	43748	0.761587
L1CAM.P32004.OID21484.v1	Inflammatory bowel disease	8	0.89	0.77	1.04	0.13466	183	43748	0.933621
L1CAM.P32004.OID21484.v1	Inflammatory bowel disease	9	0.89	0.77	1.03	0.121075	196	43748	0.887184
L1CAM.P32004.OID21484.v1	Inflammatory bowel disease	10	0.9	0.78	1.03	0.121195	215	43748	0.945583
L1CAM.P32004.OID21484.v1	Inflammatory bowel disease	11	0.89	0.78	1.01	0.0780733	236	43748	0.793965
L1CAM.P32004.OID21484.v1	Inflammatory bowel disease	12	0.88	0.77	1	0.0434898	251	43748	0.528563
L1CAM.P32004.OID21484.v1	Inflammatory bowel disease	13	0.87	0.77	0.99	0.0311514	254	43748	0.391831
L1CAM.P32004.OID21484.v1	Inflammatory bowel disease	14	0.87	0.77	0.99	0.0311514	254	43748	0.391831
L1CAM.P32004.OID21484.v1	Inflammatory bowel disease	15	0.87	0.77	0.99	0.0311514	254	43748	0.391831
L1CAM.P32004.OID21484.v1	Inflammatory bowel disease	16	0.87	0.77	0.99	0.0311514	254	43748	0.391831
L1CAM.P32004.OID21484.v1	Inflammatory bowel disease	17	0.87	0.77	0.99	0.0311514	254	43748	0.391831
FOLR3.P41439.OID21485.v1	Inflammatory bowel disease	1	1.26	0.72	2.22	0.423351	12	43748	22288
FOLR3.P41439.OID21485.v1	Inflammatory bowel disease	2	1.16	0.84	1.62	0.367014	37	43748	0.807012
FOLR3.P41439.OID21485.v1	Inflammatory bowel disease	3	1.17	0.9	1.52	0.252758	58	43748	0.62559
FOLR3.P41439.OID21485.v1	Inflammatory bowel disease	4	1.08	0.86	1.36	0.506042	78	43748	0.53684
FOLR3.P41439.OID21485.v1	Inflammatory bowel disease	5	1.09	0.89	1.33	0.405862	101	43748	0.69068
FOLR3.P41439.OID21485.v1	Inflammatory bowel disease	6	1.03	0.86	1.24	0.712341	127	43748	0.249289
FOLR3.P41439.OID21485.v1	Inflammatory bowel disease	7	1.08	0.92	1.27	0.327358	156	43748	0.98665
FOLR3.P41439.OID21485.v1	Inflammatory bowel disease	8	1.05	0.9	1.21	0.560347	183	43748	0.474769
FOLR3.P41439.OID21485.v1	Inflammatory bowel disease	9	1.05	0.9	1.21	0.549388	196	43748	0.551848
FOLR3.P41439.OID21485.v1	Inflammatory bowel disease	10	1.04	0.9	1.19	0.593982	215	43748	0.515146
FOLR3.P41439.OID21485.v1	Inflammatory bowel disease	11	1.02	0.9	1.17	0.724609	236	43748	0.456762
FOLR3.P41439.OID21485.v1	Inflammatory bowel disease	12	1.03	0.9	1.17	0.674511	251	43748	0.52722
FOLR3.P41439.OID21485.v1	Inflammatory bowel disease	13	1.04	0.91	1.18	0.582721	254	43748	0.696721
FOLR3.P41439.OID21485.v1	Inflammatory bowel disease	14	1.04	0.91	1.18	0.582721	254	43748	0.696721
FOLR3.P41439.OID21485.v1	Inflammatory bowel disease	15	1.04	0.91	1.18	0.582721	254	43748	0.696721
FOLR3.P41439.OID21485.v1	Inflammatory bowel disease	16	1.04	0.91	1.18	0.582721	254	43748	0.696721
FOLR3.P41439.OID21485.v1	Inflammatory bowel disease	17	1.04	0.91	1.18	0.582721	254	43748	0.696721
NBL1.P41271.OID21486.v1	Inflammatory bowel disease	1	1.32	0.72	2.42	0.373041	12	43748	22305
NBL1.P41271.OID21486.v1	Inflammatory bowel disease	2	1.3	0.92	1.83	0.134896	37	43748	0.718731
NBL1.P41271.OID21486.v1	Inflammatory bowel disease	3	1.29	0.98	1.7	0.0650705	58	43748	0.516606
NBL1.P41271.OID21486.v1	Inflammatory bowel disease	4	1.27	1	1.61	0.0476103	78	43748	0.749881
NBL1.P41271.OID21486.v1	Inflammatory bowel disease	5	1.29	1.05	1.59	0.015631	101	43748	0.621704
NBL1.P41271.OID21486.v1	Inflammatory bowel disease	6	1.27	1.06	1.53	0.0101226	127	43748	0.874828
NBL1.P41271.OID21486.v1	Inflammatory bowel disease	7	1.28	1.09	1.52	0.00354649	156	43748	0.956414
NBL1.P41271.OID21486.v1	Inflammatory bowel disease	8	1.24	1.06	1.44	0.00736785	183	43748	0.550841
NBL1.P41271.OID21486.v1	Inflammatory bowel disease	9	1.24	1.07	1.44	0.0046617	196	43748	0.640644
NBL1.P41271.OID21486.v1	Inflammatory bowel disease	10	1.19	1.03	1.37	0.0161484	215	43748	0.201837
NBL1.P41271.OID21486.v1	Inflammatory bowel disease	11	1.16	1.01	1.33	0.0300129	236	43748	0.12078
NBL1.P41271.OID21486.v1	Inflammatory bowel disease	12	1.17	1.03	1.34	0.018877	251	43748	0.185341
NBL1.P41271.OID21486.v1	Inflammatory bowel disease	13	1.16	1.02	1.32	0.0256532	254	43748	0.129174
NBL1.P41271.OID21486.v1	Inflammatory bowel disease	14	1.16	1.02	1.32	0.0256532	254	43748	0.129174
NBL1.P41271.OID21486.v1	Inflammatory bowel disease	15	1.16	1.02	1.32	0.0256532	254	43748	0.129174
NBL1.P41271.OID21486.v1	Inflammatory bowel disease	16	1.16	1.02	1.32	0.0256532	254	43748	0.129174
NBL1.P41271.OID21486.v1	Inflammatory bowel disease	17	1.16	1.02	1.32	0.0256532	254	43748	0.129174
PODXL2.Q9NZ53.OID21487.v1	Inflammatory bowel disease	1	1.38	0.78	2.47	0.270271	12	43748	22322
PODXL2.Q9NZ53.OID21487.v1	Inflammatory bowel disease	2	1.23	0.88	1.7	0.228004	37	43748	0.561394
PODXL2.Q9NZ53.OID21487.v1	Inflammatory bowel disease	3	1.23	0.95	1.61	0.119177	58	43748	0.68657
PODXL2.Q9NZ53.OID21487.v1	Inflammatory bowel disease	4	1.18	0.94	1.48	0.15531	78	43748	0.591374
PODXL2.Q9NZ53.OID21487.v1	Inflammatory bowel disease	5	1.17	0.96	1.43	0.121139	101	43748	0.5348
PODXL2.Q9NZ53.OID21487.v1	Inflammatory bowel disease	6	1.15	0.96	1.37	0.131417	127	43748	0.319471
PODXL2.Q9NZ53.OID21487.v1	Inflammatory bowel disease	7	1.15	0.98	1.35	0.081196	156	43748	0.502657
PODXL2.Q9NZ53.OID21487.v1	Inflammatory bowel disease	8	1.13	0.97	1.31	0.107721	183	43748	0.235398
PODXL2.Q9NZ53.OID21487.v1	Inflammatory bowel disease	9	1.15	1	1.33	0.0556649	196	43748	0.441361
PODXL2.Q9NZ53.OID21487.v1	Inflammatory bowel disease	10	1.13	0.98	1.29	0.0925279	215	43748	0.253401
PODXL2.Q9NZ53.OID21487.v1	Inflammatory bowel disease	11	1.09	0.96	1.25	0.178128	236	43748	0.109718
PODXL2.Q9NZ53.OID21487.v1	Inflammatory bowel disease	12	1.11	0.98	1.26	0.106157	251	43748	0.310944
PODXL2.Q9NZ53.OID21487.v1	Inflammatory bowel disease	13	1.11	0.98	1.26	0.0975385	254	43748	0.363813
PODXL2.Q9NZ53.OID21487.v1	Inflammatory bowel disease	14	1.11	0.98	1.26	0.0975385	254	43748	0.363813
PODXL2.Q9NZ53.OID21487.v1	Inflammatory bowel disease	15	1.11	0.98	1.26	0.0975385	254	43748	0.363813
PODXL2.Q9NZ53.OID21487.v1	Inflammatory bowel disease	16	1.11	0.98	1.26	0.0975385	254	43748	0.363813
PODXL2.Q9NZ53.OID21487.v1	Inflammatory bowel disease	17	1.11	0.98	1.26	0.0975385	254	43748	0.363813
SEZ6L.Q9BYH1.OID21488.v1	Inflammatory bowel disease	1	1.37	0.74	2.54	0.321429	12	43748	22339
SEZ6L.Q9BYH1.OID21488.v1	Inflammatory bowel disease	2	1.09	0.77	1.55	0.615779	37	43748	0.74096
SEZ6L.Q9BYH1.OID21488.v1	Inflammatory bowel disease	3	1.07	0.81	1.42	0.64159	58	43748	0.750581
SEZ6L.Q9BYH1.OID21488.v1	Inflammatory bowel disease	4	1.06	0.83	1.35	0.645074	78	43748	0.453185
SEZ6L.Q9BYH1.OID21488.v1	Inflammatory bowel disease	5	1.02	0.82	1.26	0.887689	101	43748	0.297046
SEZ6L.Q9BYH1.OID21488.v1	Inflammatory bowel disease	6	1	0.83	1.21	0.996545	127	43748	0.160676
SEZ6L.Q9BYH1.OID21488.v1	Inflammatory bowel disease	7	0.97	0.82	1.15	0.71118	156	43748	0.112098
SEZ6L.Q9BYH1.OID21488.v1	Inflammatory bowel disease	8	0.95	0.81	1.12	0.557174	183	43748	0.053477
SEZ6L.Q9BYH1.OID21488.v1	Inflammatory bowel disease	9	0.96	0.82	1.12	0.611039	196	43748	0.112803
SEZ6L.Q9BYH1.OID21488.v1	Inflammatory bowel disease	10	0.96	0.83	1.11	0.579564	215	43748	0.206321
SEZ6L.Q9BYH1.OID21488.v1	Inflammatory bowel disease	11	0.96	0.83	1.1	0.565745	236	43748	0.391922
SEZ6L.Q9BYH1.OID21488.v1	Inflammatory bowel disease	12	0.97	0.84	1.11	0.634802	251	43748	0.532245
SEZ6L.Q9BYH1.OID21488.v1	Inflammatory bowel disease	13	0.97	0.85	1.11	0.634414	254	43748	0.585825
SEZ6L.Q9BYH1.OID21488.v1	Inflammatory bowel disease	14	0.97	0.85	1.11	0.634414	254	43748	0.585825
SEZ6L.Q9BYH1.OID21488.v1	Inflammatory bowel disease	15	0.97	0.85	1.11	0.634414	254	43748	0.585825
SEZ6L.Q9BYH1.OID21488.v1	Inflammatory bowel disease	16	0.97	0.85	1.11	0.634414	254	43748	0.585825
SEZ6L.Q9BYH1.OID21488.v1	Inflammatory bowel disease	17	0.97	0.85	1.11	0.634414	254	43748	0.585825
MDK.P21741.OID21489.v1	Inflammatory bowel disease	1	2.88	1.61	5.14	0.000362331	12	43748	22356
MDK.P21741.OID21489.v1	Inflammatory bowel disease	2	1.92	1.39	2.67	9.52067e-05	37	43748	0.285322
MDK.P21741.OID21489.v1	Inflammatory bowel disease	3	1.8	1.39	2.35	1.1217e-05	58	43748	0.258781
MDK.P21741.OID21489.v1	Inflammatory bowel disease	4	1.7	1.36	2.14	4.69842e-06	78	43748	0.211685
MDK.P21741.OID21489.v1	Inflammatory bowel disease	5	1.7	1.4	2.08	1.68885e-07	101	43748	0.462271
MDK.P21741.OID21489.v1	Inflammatory bowel disease	6	1.64	1.38	1.97	4.84604e-08	127	43748	0.344578
MDK.P21741.OID21489.v1	Inflammatory bowel disease	7	1.51	1.29	1.78	4.80101e-07	156	43748	0.0342315
MDK.P21741.OID21489.v1	Inflammatory bowel disease	8	1.44	1.24	1.67	1.40489e-06	183	43748	0.00955245
MDK.P21741.OID21489.v1	Inflammatory bowel disease	9	1.44	1.25	1.66	6.27922e-07	196	43748	0.0195843
MDK.P21741.OID21489.v1	Inflammatory bowel disease	10	1.44	1.25	1.65	2.45548e-07	215	43748	0.0328586
MDK.P21741.OID21489.v1	Inflammatory bowel disease	11	1.42	1.25	1.62	1.42272e-07	236	43748	0.0393873
MDK.P21741.OID21489.v1	Inflammatory bowel disease	12	1.45	1.28	1.65	1.10539e-08	251	43748	0.123716
MDK.P21741.OID21489.v1	Inflammatory bowel disease	13	1.45	1.28	1.64	8.54468e-09	254	43748	0.140753
MDK.P21741.OID21489.v1	Inflammatory bowel disease	14	1.45	1.28	1.64	8.54468e-09	254	43748	0.140753
MDK.P21741.OID21489.v1	Inflammatory bowel disease	15	1.45	1.28	1.64	8.54468e-09	254	43748	0.140753
MDK.P21741.OID21489.v1	Inflammatory bowel disease	16	1.45	1.28	1.64	8.54468e-09	254	43748	0.140753
MDK.P21741.OID21489.v1	Inflammatory bowel disease	17	1.45	1.28	1.64	8.54468e-09	254	43748	0.140753
NECTIN4.Q96NY8.OID21490.v1	Inflammatory bowel disease	1	2.32	1.26	4.25	0.00678779	12	43748	22373
NECTIN4.Q96NY8.OID21490.v1	Inflammatory bowel disease	2	1.46	1.04	2.05	0.0267635	37	43748	0.300427
NECTIN4.Q96NY8.OID21490.v1	Inflammatory bowel disease	3	1.23	0.94	1.61	0.131784	58	43748	0.113671
NECTIN4.Q96NY8.OID21490.v1	Inflammatory bowel disease	4	1.29	1.02	1.63	0.0301618	78	43748	0.697273
NECTIN4.Q96NY8.OID21490.v1	Inflammatory bowel disease	5	1.3	1.06	1.6	0.0110567	101	43748	0.850887
NECTIN4.Q96NY8.OID21490.v1	Inflammatory bowel disease	6	1.3	1.08	1.56	0.0048491	127	43748	0.858885
NECTIN4.Q96NY8.OID21490.v1	Inflammatory bowel disease	7	1.33	1.13	1.57	0.00062278	156	43748	0.858486
NECTIN4.Q96NY8.OID21490.v1	Inflammatory bowel disease	8	1.28	1.1	1.49	0.00153278	183	43748	0.500544
NECTIN4.Q96NY8.OID21490.v1	Inflammatory bowel disease	9	1.27	1.09	1.47	0.00154321	196	43748	0.387421
NECTIN4.Q96NY8.OID21490.v1	Inflammatory bowel disease	10	1.25	1.09	1.44	0.0016904	215	43748	0.279345
NECTIN4.Q96NY8.OID21490.v1	Inflammatory bowel disease	11	1.22	1.07	1.39	0.00362277	236	43748	0.123434
NECTIN4.Q96NY8.OID21490.v1	Inflammatory bowel disease	12	1.25	1.1	1.42	0.000832263	251	43748	0.375558
NECTIN4.Q96NY8.OID21490.v1	Inflammatory bowel disease	13	1.24	1.09	1.41	0.00118869	254	43748	0.277781
NECTIN4.Q96NY8.OID21490.v1	Inflammatory bowel disease	14	1.24	1.09	1.41	0.00118869	254	43748	0.277781
NECTIN4.Q96NY8.OID21490.v1	Inflammatory bowel disease	15	1.24	1.09	1.41	0.00118869	254	43748	0.277781
NECTIN4.Q96NY8.OID21490.v1	Inflammatory bowel disease	16	1.24	1.09	1.41	0.00118869	254	43748	0.277781
NECTIN4.Q96NY8.OID21490.v1	Inflammatory bowel disease	17	1.24	1.09	1.41	0.00118869	254	43748	0.277781
FLT4.P35916.OID21491.v1	Inflammatory bowel disease	1	1.4	0.78	2.51	0.262953	12	43748	22390
FLT4.P35916.OID21491.v1	Inflammatory bowel disease	2	1.9	1.36	2.66	0.000164051	37	43748	0.501026
FLT4.P35916.OID21491.v1	Inflammatory bowel disease	3	1.63	1.25	2.13	0.000329301	58	43748	0.503063
FLT4.P35916.OID21491.v1	Inflammatory bowel disease	4	1.5	1.2	1.89	0.000507048	78	43748	0.201495
FLT4.P35916.OID21491.v1	Inflammatory bowel disease	5	1.51	1.23	1.84	7.28053e-05	101	43748	0.385982
FLT4.P35916.OID21491.v1	Inflammatory bowel disease	6	1.35	1.13	1.61	0.00115904	127	43748	0.022357
FLT4.P35916.OID21491.v1	Inflammatory bowel disease	7	1.34	1.14	1.57	0.000473904	156	43748	0.0933966
FLT4.P35916.OID21491.v1	Inflammatory bowel disease	8	1.3	1.12	1.51	0.000567618	183	43748	0.0929054
FLT4.P35916.OID21491.v1	Inflammatory bowel disease	9	1.33	1.15	1.54	0.000108994	196	43748	0.319596
FLT4.P35916.OID21491.v1	Inflammatory bowel disease	10	1.28	1.11	1.47	0.000539897	215	43748	0.0801897
FLT4.P35916.OID21491.v1	Inflammatory bowel disease	11	1.22	1.07	1.4	0.0027503	236	43748	0.0151959
FLT4.P35916.OID21491.v1	Inflammatory bowel disease	12	1.21	1.06	1.37	0.00372875	251	43748	0.010773
FLT4.P35916.OID21491.v1	Inflammatory bowel disease	13	1.2	1.06	1.36	0.00493171	254	43748	0.00732472
FLT4.P35916.OID21491.v1	Inflammatory bowel disease	14	1.2	1.06	1.36	0.00493171	254	43748	0.00732472
FLT4.P35916.OID21491.v1	Inflammatory bowel disease	15	1.2	1.06	1.36	0.00493171	254	43748	0.00732472
FLT4.P35916.OID21491.v1	Inflammatory bowel disease	16	1.2	1.06	1.36	0.00493171	254	43748	0.00732472
FLT4.P35916.OID21491.v1	Inflammatory bowel disease	17	1.2	1.06	1.36	0.00493171	254	43748	0.00732472
MANSC1.Q9H8J5.OID21492.v1	Inflammatory bowel disease	1	2.26	1.26	4.06	0.00600004	12	43748	22407
MANSC1.Q9H8J5.OID21492.v1	Inflammatory bowel disease	2	1.53	1.1	2.13	0.0115189	37	43748	0.161323
MANSC1.Q9H8J5.OID21492.v1	Inflammatory bowel disease	3	1.34	1.03	1.74	0.0305097	58	43748	0.165283
MANSC1.Q9H8J5.OID21492.v1	Inflammatory bowel disease	4	1.44	1.15	1.81	0.00150741	78	43748	0.916184
MANSC1.Q9H8J5.OID21492.v1	Inflammatory bowel disease	5	1.28	1.05	1.57	0.0134664	101	43748	0.0905388
MANSC1.Q9H8J5.OID21492.v1	Inflammatory bowel disease	6	1.3	1.09	1.56	0.00330729	127	43748	0.414028
MANSC1.Q9H8J5.OID21492.v1	Inflammatory bowel disease	7	1.35	1.15	1.59	0.000208766	156	43748	0.946942
MANSC1.Q9H8J5.OID21492.v1	Inflammatory bowel disease	8	1.31	1.13	1.52	0.000363011	183	43748	0.373086
MANSC1.Q9H8J5.OID21492.v1	Inflammatory bowel disease	9	1.3	1.13	1.5	0.000294293	196	43748	0.314997
MANSC1.Q9H8J5.OID21492.v1	Inflammatory bowel disease	10	1.26	1.1	1.45	0.000855734	215	43748	0.10988
MANSC1.Q9H8J5.OID21492.v1	Inflammatory bowel disease	11	1.2	1.05	1.36	0.00677503	236	43748	0.0113935
MANSC1.Q9H8J5.OID21492.v1	Inflammatory bowel disease	12	1.21	1.07	1.38	0.00265952	251	43748	0.0499007
MANSC1.Q9H8J5.OID21492.v1	Inflammatory bowel disease	13	1.21	1.06	1.37	0.00345655	254	43748	0.0367442
MANSC1.Q9H8J5.OID21492.v1	Inflammatory bowel disease	14	1.21	1.06	1.37	0.00345655	254	43748	0.0367442
MANSC1.Q9H8J5.OID21492.v1	Inflammatory bowel disease	15	1.21	1.06	1.37	0.00345655	254	43748	0.0367442
MANSC1.Q9H8J5.OID21492.v1	Inflammatory bowel disease	16	1.21	1.06	1.37	0.00345655	254	43748	0.0367442
MANSC1.Q9H8J5.OID21492.v1	Inflammatory bowel disease	17	1.21	1.06	1.37	0.00345655	254	43748	0.0367442
TGFBR2.P37173.OID21493.v1	Inflammatory bowel disease	1	1.44	0.76	2.7	0.261283	12	43748	22424
TGFBR2.P37173.OID21493.v1	Inflammatory bowel disease	2	1.25	0.87	1.79	0.228973	37	43748	0.41973
TGFBR2.P37173.OID21493.v1	Inflammatory bowel disease	3	1.24	0.93	1.65	0.150846	58	43748	0.825742
TGFBR2.P37173.OID21493.v1	Inflammatory bowel disease	4	1.3	1.01	1.67	0.0387387	78	43748	0.397885
TGFBR2.P37173.OID21493.v1	Inflammatory bowel disease	5	1.26	1.01	1.57	0.0405219	101	43748	0.887518
TGFBR2.P37173.OID21493.v1	Inflammatory bowel disease	6	1.25	1.03	1.52	0.0252262	127	43748	0.835578
TGFBR2.P37173.OID21493.v1	Inflammatory bowel disease	7	1.28	1.07	1.53	0.00613248	156	43748	0.602683
TGFBR2.P37173.OID21493.v1	Inflammatory bowel disease	8	1.23	1.05	1.45	0.0123119	183	43748	0.863179
