## Supplementary Tables for "Blood protein levels predict leading incident diseases and mortality in UK Biobank" (part 32 of 56)

### Sheet: Supplementary Table 8 (continued)
Supplementary Table 8. Cox PH sensitivity analyses: restricting case follow-up to successive yearly intervals.
TGFBR2.P37173.OID21493.v1	Inflammatory bowel disease	9	1.26	1.08	1.48	0.00384968	196	43748	0.712894
TGFBR2.P37173.OID21493.v1	Inflammatory bowel disease	10	1.24	1.06	1.44	0.00586739	215	43748	0.962938
TGFBR2.P37173.OID21493.v1	Inflammatory bowel disease	11	1.21	1.04	1.39	0.0110219	236	43748	0.727992
TGFBR2.P37173.OID21493.v1	Inflammatory bowel disease	12	1.21	1.05	1.39	0.00759272	251	43748	0.686618
TGFBR2.P37173.OID21493.v1	Inflammatory bowel disease	13	1.2	1.04	1.38	0.0114608	254	43748	0.526542
TGFBR2.P37173.OID21493.v1	Inflammatory bowel disease	14	1.2	1.04	1.38	0.0114608	254	43748	0.526542
TGFBR2.P37173.OID21493.v1	Inflammatory bowel disease	15	1.2	1.04	1.38	0.0114608	254	43748	0.526542
TGFBR2.P37173.OID21493.v1	Inflammatory bowel disease	16	1.2	1.04	1.38	0.0114608	254	43748	0.526542
TGFBR2.P37173.OID21493.v1	Inflammatory bowel disease	17	1.2	1.04	1.38	0.0114608	254	43748	0.526542
NELL1.Q92832.OID21494.v1	Inflammatory bowel disease	1	0.45	0.26	0.8	0.00678515	12	43748	22441
NELL1.Q92832.OID21494.v1	Inflammatory bowel disease	2	0.78	0.57	1.09	0.143248	37	43748	0.507698
NELL1.Q92832.OID21494.v1	Inflammatory bowel disease	3	0.88	0.68	1.14	0.330193	58	43748	0.303268
NELL1.Q92832.OID21494.v1	Inflammatory bowel disease	4	0.94	0.75	1.18	0.600948	78	43748	0.1731
NELL1.Q92832.OID21494.v1	Inflammatory bowel disease	5	0.94	0.77	1.15	0.550983	101	43748	0.464408
NELL1.Q92832.OID21494.v1	Inflammatory bowel disease	6	0.96	0.81	1.15	0.671691	127	43748	0.349801
NELL1.Q92832.OID21494.v1	Inflammatory bowel disease	7	0.95	0.81	1.11	0.48384	156	43748	0.751755
NELL1.Q92832.OID21494.v1	Inflammatory bowel disease	8	0.87	0.75	1.01	0.0682629	183	43748	0.162438
NELL1.Q92832.OID21494.v1	Inflammatory bowel disease	9	0.89	0.77	1.03	0.109104	196	43748	0.427938
NELL1.Q92832.OID21494.v1	Inflammatory bowel disease	10	0.92	0.8	1.05	0.206018	215	43748	0.985661
NELL1.Q92832.OID21494.v1	Inflammatory bowel disease	11	0.88	0.77	1	0.0490061	236	43748	0.283319
NELL1.Q92832.OID21494.v1	Inflammatory bowel disease	12	0.88	0.77	0.99	0.0387886	251	43748	0.317543
NELL1.Q92832.OID21494.v1	Inflammatory bowel disease	13	0.88	0.78	0.99	0.0402124	254	43748	0.339826
NELL1.Q92832.OID21494.v1	Inflammatory bowel disease	14	0.88	0.78	0.99	0.0402124	254	43748	0.339826
NELL1.Q92832.OID21494.v1	Inflammatory bowel disease	15	0.88	0.78	0.99	0.0402124	254	43748	0.339826
NELL1.Q92832.OID21494.v1	Inflammatory bowel disease	16	0.88	0.78	0.99	0.0402124	254	43748	0.339826
NELL1.Q92832.OID21494.v1	Inflammatory bowel disease	17	0.88	0.78	0.99	0.0402124	254	43748	0.339826
TXNDC15.Q96J42.OID21495.v1	Inflammatory bowel disease	1	1.51	0.84	2.71	0.166409	12	43748	22458
TXNDC15.Q96J42.OID21495.v1	Inflammatory bowel disease	2	1.43	1.03	1.98	0.0322754	37	43748	0.554505
TXNDC15.Q96J42.OID21495.v1	Inflammatory bowel disease	3	1.5	1.16	1.94	0.00229695	58	43748	0.745717
TXNDC15.Q96J42.OID21495.v1	Inflammatory bowel disease	4	1.47	1.18	1.84	0.000707075	78	43748	0.925765
TXNDC15.Q96J42.OID21495.v1	Inflammatory bowel disease	5	1.3	1.07	1.59	0.00816362	101	43748	0.107207
TXNDC15.Q96J42.OID21495.v1	Inflammatory bowel disease	6	1.29	1.08	1.54	0.0042793	127	43748	0.182934
TXNDC15.Q96J42.OID21495.v1	Inflammatory bowel disease	7	1.3	1.11	1.53	0.00101963	156	43748	0.541256
TXNDC15.Q96J42.OID21495.v1	Inflammatory bowel disease	8	1.26	1.09	1.46	0.00197266	183	43748	0.239541
TXNDC15.Q96J42.OID21495.v1	Inflammatory bowel disease	9	1.28	1.11	1.48	0.000565769	196	43748	0.517435
TXNDC15.Q96J42.OID21495.v1	Inflammatory bowel disease	10	1.26	1.1	1.44	0.000800711	215	43748	0.309847
TXNDC15.Q96J42.OID21495.v1	Inflammatory bowel disease	11	1.27	1.12	1.45	0.000245161	236	43748	0.560584
TXNDC15.Q96J42.OID21495.v1	Inflammatory bowel disease	12	1.26	1.11	1.43	0.000321594	251	43748	0.375928
TXNDC15.Q96J42.OID21495.v1	Inflammatory bowel disease	13	1.24	1.1	1.41	0.000593198	254	43748	0.238294
TXNDC15.Q96J42.OID21495.v1	Inflammatory bowel disease	14	1.24	1.1	1.41	0.000593198	254	43748	0.238294
TXNDC15.Q96J42.OID21495.v1	Inflammatory bowel disease	15	1.24	1.1	1.41	0.000593198	254	43748	0.238294
TXNDC15.Q96J42.OID21495.v1	Inflammatory bowel disease	16	1.24	1.1	1.41	0.000593198	254	43748	0.238294
TXNDC15.Q96J42.OID21495.v1	Inflammatory bowel disease	17	1.24	1.1	1.41	0.000593198	254	43748	0.238294
TEK.Q02763.OID21496.v1	Inflammatory bowel disease	1	0.95	0.54	1.69	0.872196	12	43748	22475
TEK.Q02763.OID21496.v1	Inflammatory bowel disease	2	1.39	1	1.93	0.0482841	37	43748	0.214761
TEK.Q02763.OID21496.v1	Inflammatory bowel disease	3	1.3	1	1.69	0.0464968	58	43748	0.663775
TEK.Q02763.OID21496.v1	Inflammatory bowel disease	4	1.29	1.03	1.62	0.0249298	78	43748	0.738204
TEK.Q02763.OID21496.v1	Inflammatory bowel disease	5	1.17	0.96	1.42	0.122905	101	43748	0.274853
TEK.Q02763.OID21496.v1	Inflammatory bowel disease	6	1.12	0.94	1.33	0.215355	127	43748	0.13305
TEK.Q02763.OID21496.v1	Inflammatory bowel disease	7	1.17	1	1.37	0.0493084	156	43748	0.840298
TEK.Q02763.OID21496.v1	Inflammatory bowel disease	8	1.21	1.05	1.4	0.0107374	183	43748	0.538653
TEK.Q02763.OID21496.v1	Inflammatory bowel disease	9	1.21	1.05	1.39	0.00981461	196	43748	0.688017
TEK.Q02763.OID21496.v1	Inflammatory bowel disease	10	1.21	1.05	1.38	0.00638605	215	43748	0.699025
TEK.Q02763.OID21496.v1	Inflammatory bowel disease	11	1.18	1.03	1.34	0.0134968	236	43748	0.752274
TEK.Q02763.OID21496.v1	Inflammatory bowel disease	12	1.17	1.03	1.33	0.0134714	251	43748	0.693285
TEK.Q02763.OID21496.v1	Inflammatory bowel disease	13	1.18	1.04	1.34	0.00868564	254	43748	0.890246
TEK.Q02763.OID21496.v1	Inflammatory bowel disease	14	1.18	1.04	1.34	0.00868564	254	43748	0.890246
TEK.Q02763.OID21496.v1	Inflammatory bowel disease	15	1.18	1.04	1.34	0.00868564	254	43748	0.890246
TEK.Q02763.OID21496.v1	Inflammatory bowel disease	16	1.18	1.04	1.34	0.00868564	254	43748	0.890246
TEK.Q02763.OID21496.v1	Inflammatory bowel disease	17	1.18	1.04	1.34	0.00868564	254	43748	0.890246
KDR.P35968.OID21497.v1	Inflammatory bowel disease	1	1.41	0.79	2.52	0.242726	12	43748	22492
KDR.P35968.OID21497.v1	Inflammatory bowel disease	2	1.42	1.02	1.98	0.0367175	37	43748	0.992264
KDR.P35968.OID21497.v1	Inflammatory bowel disease	3	1.33	1.02	1.74	0.0330212	58	43748	0.815275
KDR.P35968.OID21497.v1	Inflammatory bowel disease	4	1.2	0.96	1.51	0.110139	78	43748	0.265229
KDR.P35968.OID21497.v1	Inflammatory bowel disease	5	1.18	0.96	1.44	0.113788	101	43748	0.25702
KDR.P35968.OID21497.v1	Inflammatory bowel disease	6	1.09	0.91	1.31	0.326369	127	43748	0.0977231
KDR.P35968.OID21497.v1	Inflammatory bowel disease	7	1.08	0.92	1.27	0.330005	156	43748	0.222822
KDR.P35968.OID21497.v1	Inflammatory bowel disease	8	1.04	0.9	1.21	0.601817	183	43748	0.121526
KDR.P35968.OID21497.v1	Inflammatory bowel disease	9	1.05	0.91	1.21	0.520469	196	43748	0.224921
KDR.P35968.OID21497.v1	Inflammatory bowel disease	10	1.05	0.91	1.2	0.520873	215	43748	0.253541
KDR.P35968.OID21497.v1	Inflammatory bowel disease	11	1.02	0.9	1.17	0.71833	236	43748	0.128643
KDR.P35968.OID21497.v1	Inflammatory bowel disease	12	1.01	0.89	1.14	0.92009	251	43748	0.0711454
KDR.P35968.OID21497.v1	Inflammatory bowel disease	13	1.01	0.89	1.14	0.891665	254	43748	0.0845927
KDR.P35968.OID21497.v1	Inflammatory bowel disease	14	1.01	0.89	1.14	0.891665	254	43748	0.0845927
KDR.P35968.OID21497.v1	Inflammatory bowel disease	15	1.01	0.89	1.14	0.891665	254	43748	0.0845927
KDR.P35968.OID21497.v1	Inflammatory bowel disease	16	1.01	0.89	1.14	0.891665	254	43748	0.0845927
KDR.P35968.OID21497.v1	Inflammatory bowel disease	17	1.01	0.89	1.14	0.891665	254	43748	0.0845927
NT5E.P21589.OID21498.v1	Inflammatory bowel disease	1	1.83	1.03	3.24	0.0388961	12	43748	22509
NT5E.P21589.OID21498.v1	Inflammatory bowel disease	2	1.47	1.06	2.04	0.0198292	37	43748	0.513351
NT5E.P21589.OID21498.v1	Inflammatory bowel disease	3	1.21	0.93	1.57	0.153181	58	43748	0.085533
NT5E.P21589.OID21498.v1	Inflammatory bowel disease	4	1.08	0.86	1.35	0.525259	78	43748	0.0155994
NT5E.P21589.OID21498.v1	Inflammatory bowel disease	5	1.07	0.87	1.3	0.522462	101	43748	0.114207
NT5E.P21589.OID21498.v1	Inflammatory bowel disease	6	0.99	0.83	1.18	0.914604	127	43748	0.0175033
NT5E.P21589.OID21498.v1	Inflammatory bowel disease	7	0.98	0.83	1.15	0.768389	156	43748	0.0653327
NT5E.P21589.OID21498.v1	Inflammatory bowel disease	8	1.01	0.87	1.17	0.893598	183	43748	0.461513
NT5E.P21589.OID21498.v1	Inflammatory bowel disease	9	1.05	0.91	1.21	0.498667	196	43748	0.80554
NT5E.P21589.OID21498.v1	Inflammatory bowel disease	10	1.11	0.97	1.27	0.130222	215	43748	0.140224
NT5E.P21589.OID21498.v1	Inflammatory bowel disease	11	1.15	1.01	1.31	0.0386207	236	43748	0.0294355
NT5E.P21589.OID21498.v1	Inflammatory bowel disease	12	1.12	0.98	1.27	0.090602	251	43748	0.229919
NT5E.P21589.OID21498.v1	Inflammatory bowel disease	13	1.11	0.98	1.26	0.095763	254	43748	0.257226
NT5E.P21589.OID21498.v1	Inflammatory bowel disease	14	1.11	0.98	1.26	0.095763	254	43748	0.257226
NT5E.P21589.OID21498.v1	Inflammatory bowel disease	15	1.11	0.98	1.26	0.095763	254	43748	0.257226
NT5E.P21589.OID21498.v1	Inflammatory bowel disease	16	1.11	0.98	1.26	0.095763	254	43748	0.257226
NT5E.P21589.OID21498.v1	Inflammatory bowel disease	17	1.11	0.98	1.26	0.095763	254	43748	0.257226
KLK1.P06870.OID21499.v1	Inflammatory bowel disease	1	0.63	0.35	1.12	0.117667	12	43748	22526
KLK1.P06870.OID21499.v1	Inflammatory bowel disease	2	0.8	0.58	1.11	0.179849	37	43748	0.835756
KLK1.P06870.OID21499.v1	Inflammatory bowel disease	3	1.07	0.83	1.38	0.607291	58	43748	0.00598303
KLK1.P06870.OID21499.v1	Inflammatory bowel disease	4	1.11	0.89	1.39	0.354619	78	43748	0.0276474
KLK1.P06870.OID21499.v1	Inflammatory bowel disease	5	1.08	0.89	1.32	0.41364	101	43748	0.218837
KLK1.P06870.OID21499.v1	Inflammatory bowel disease	6	1.04	0.88	1.24	0.637343	127	43748	0.629324
KLK1.P06870.OID21499.v1	Inflammatory bowel disease	7	0.99	0.85	1.16	0.902409	156	43748	0.651464
KLK1.P06870.OID21499.v1	Inflammatory bowel disease	8	1.01	0.87	1.16	0.933174	183	43748	0.8209
KLK1.P06870.OID21499.v1	Inflammatory bowel disease	9	1.01	0.88	1.16	0.9169	196	43748	0.863563
KLK1.P06870.OID21499.v1	Inflammatory bowel disease	10	1.01	0.88	1.15	0.90028	215	43748	0.896142
KLK1.P06870.OID21499.v1	Inflammatory bowel disease	11	1.02	0.9	1.16	0.732451	236	43748	0.812801
KLK1.P06870.OID21499.v1	Inflammatory bowel disease	12	1.05	0.93	1.19	0.40631	251	43748	0.340095
KLK1.P06870.OID21499.v1	Inflammatory bowel disease	13	1.06	0.94	1.2	0.356161	254	43748	0.266703
KLK1.P06870.OID21499.v1	Inflammatory bowel disease	14	1.06	0.94	1.2	0.356161	254	43748	0.266703
KLK1.P06870.OID21499.v1	Inflammatory bowel disease	15	1.06	0.94	1.2	0.356161	254	43748	0.266703
KLK1.P06870.OID21499.v1	Inflammatory bowel disease	16	1.06	0.94	1.2	0.356161	254	43748	0.266703
KLK1.P06870.OID21499.v1	Inflammatory bowel disease	17	1.06	0.94	1.2	0.356161	254	43748	0.266703
CTSF.Q9UBX1.OID21500.v1	Inflammatory bowel disease	1	1.38	0.77	2.47	0.286086	12	43748	22543
CTSF.Q9UBX1.OID21500.v1	Inflammatory bowel disease	2	1.32	0.94	1.85	0.109478	37	43748	0.984143
CTSF.Q9UBX1.OID21500.v1	Inflammatory bowel disease	3	1.3	0.99	1.7	0.0559536	58	43748	0.84655
CTSF.Q9UBX1.OID21500.v1	Inflammatory bowel disease	4	1.26	1	1.59	0.0505167	78	43748	0.924453
CTSF.Q9UBX1.OID21500.v1	Inflammatory bowel disease	5	1.18	0.96	1.44	0.115675	101	43748	0.44608
CTSF.Q9UBX1.OID21500.v1	Inflammatory bowel disease	6	1.12	0.93	1.34	0.239347	127	43748	0.264257
CTSF.Q9UBX1.OID21500.v1	Inflammatory bowel disease	7	1.04	0.88	1.22	0.656972	156	43748	0.0452059
CTSF.Q9UBX1.OID21500.v1	Inflammatory bowel disease	8	1.02	0.87	1.18	0.834693	183	43748	0.0318978
CTSF.Q9UBX1.OID21500.v1	Inflammatory bowel disease	9	1.01	0.87	1.17	0.926094	196	43748	0.0372531
CTSF.Q9UBX1.OID21500.v1	Inflammatory bowel disease	10	1.01	0.87	1.16	0.928048	215	43748	0.0708656
CTSF.Q9UBX1.OID21500.v1	Inflammatory bowel disease	11	1.01	0.88	1.16	0.872416	236	43748	0.173397
CTSF.Q9UBX1.OID21500.v1	Inflammatory bowel disease	12	1.01	0.89	1.15	0.894906	251	43748	0.160594
CTSF.Q9UBX1.OID21500.v1	Inflammatory bowel disease	13	1.01	0.89	1.15	0.862783	254	43748	0.206354
CTSF.Q9UBX1.OID21500.v1	Inflammatory bowel disease	14	1.01	0.89	1.15	0.862783	254	43748	0.206354
CTSF.Q9UBX1.OID21500.v1	Inflammatory bowel disease	15	1.01	0.89	1.15	0.862783	254	43748	0.206354
CTSF.Q9UBX1.OID21500.v1	Inflammatory bowel disease	16	1.01	0.89	1.15	0.862783	254	43748	0.206354
CTSF.Q9UBX1.OID21500.v1	Inflammatory bowel disease	17	1.01	0.89	1.15	0.862783	254	43748	0.206354
CIAPIN1.Q6FI81.OID21501.v1	Inflammatory bowel disease	1	1.87	1.06	3.31	0.0310199	12	43748	22560
CIAPIN1.Q6FI81.OID21501.v1	Inflammatory bowel disease	2	1.6	1.16	2.2	0.00447538	37	43748	0.584184
CIAPIN1.Q6FI81.OID21501.v1	Inflammatory bowel disease	3	1.33	1.02	1.72	0.0322279	58	43748	0.0709806
CIAPIN1.Q6FI81.OID21501.v1	Inflammatory bowel disease	4	1.23	0.98	1.54	0.0696484	78	43748	0.0483335
CIAPIN1.Q6FI81.OID21501.v1	Inflammatory bowel disease	5	1.34	1.1	1.63	0.00376914	101	43748	0.823358
CIAPIN1.Q6FI81.OID21501.v1	Inflammatory bowel disease	6	1.3	1.09	1.54	0.00384378	127	43748	0.49752
CIAPIN1.Q6FI81.OID21501.v1	Inflammatory bowel disease	7	1.26	1.07	1.47	0.00484173	156	43748	0.323839
CIAPIN1.Q6FI81.OID21501.v1	Inflammatory bowel disease	8	1.2	1.03	1.39	0.015966	183	43748	0.116309
CIAPIN1.Q6FI81.OID21501.v1	Inflammatory bowel disease	9	1.21	1.05	1.4	0.00749211	196	43748	0.248626
CIAPIN1.Q6FI81.OID21501.v1	Inflammatory bowel disease	10	1.22	1.06	1.39	0.00434799	215	43748	0.332007
CIAPIN1.Q6FI81.OID21501.v1	Inflammatory bowel disease	11	1.2	1.05	1.36	0.00588819	236	43748	0.220807
CIAPIN1.Q6FI81.OID21501.v1	Inflammatory bowel disease	12	1.2	1.06	1.36	0.00389841	251	43748	0.291852
CIAPIN1.Q6FI81.OID21501.v1	Inflammatory bowel disease	13	1.2	1.06	1.36	0.00386474	254	43748	0.28506
CIAPIN1.Q6FI81.OID21501.v1	Inflammatory bowel disease	14	1.2	1.06	1.36	0.00386474	254	43748	0.28506
CIAPIN1.Q6FI81.OID21501.v1	Inflammatory bowel disease	15	1.2	1.06	1.36	0.00386474	254	43748	0.28506
CIAPIN1.Q6FI81.OID21501.v1	Inflammatory bowel disease	16	1.2	1.06	1.36	0.00386474	254	43748	0.28506
CIAPIN1.Q6FI81.OID21501.v1	Inflammatory bowel disease	17	1.2	1.06	1.36	0.00386474	254	43748	0.28506
ADAMTS8.Q9UP79.OID21502.v1	Inflammatory bowel disease	1	0.68	0.38	1.21	0.186821	12	43748	22577
ADAMTS8.Q9UP79.OID21502.v1	Inflammatory bowel disease	2	0.76	0.54	1.05	0.0943208	37	43748	0.529099
ADAMTS8.Q9UP79.OID21502.v1	Inflammatory bowel disease	3	0.78	0.6	1.02	0.0661524	58	43748	0.466268
ADAMTS8.Q9UP79.OID21502.v1	Inflammatory bowel disease	4	0.82	0.65	1.03	0.0892858	78	43748	0.347339
ADAMTS8.Q9UP79.OID21502.v1	Inflammatory bowel disease	5	0.8	0.66	0.98	0.0309755	101	43748	0.711543
ADAMTS8.Q9UP79.OID21502.v1	Inflammatory bowel disease	6	0.78	0.65	0.93	0.00680036	127	43748	0.842051
ADAMTS8.Q9UP79.OID21502.v1	Inflammatory bowel disease	7	0.8	0.68	0.94	0.00613972	156	43748	0.933369
ADAMTS8.Q9UP79.OID21502.v1	Inflammatory bowel disease	8	0.8	0.69	0.93	0.00334661	183	43748	0.970944
ADAMTS8.Q9UP79.OID21502.v1	Inflammatory bowel disease	9	0.83	0.72	0.95	0.00940434	196	43748	0.445428
ADAMTS8.Q9UP79.OID21502.v1	Inflammatory bowel disease	10	0.84	0.73	0.96	0.0121735	215	43748	0.320439
ADAMTS8.Q9UP79.OID21502.v1	Inflammatory bowel disease	11	0.84	0.74	0.95	0.00796957	236	43748	0.390529
ADAMTS8.Q9UP79.OID21502.v1	Inflammatory bowel disease	12	0.84	0.74	0.95	0.00752858	251	43748	0.378595
ADAMTS8.Q9UP79.OID21502.v1	Inflammatory bowel disease	13	0.85	0.75	0.96	0.00972186	254	43748	0.30263
ADAMTS8.Q9UP79.OID21502.v1	Inflammatory bowel disease	14	0.85	0.75	0.96	0.00972186	254	43748	0.30263
ADAMTS8.Q9UP79.OID21502.v1	Inflammatory bowel disease	15	0.85	0.75	0.96	0.00972186	254	43748	0.30263
ADAMTS8.Q9UP79.OID21502.v1	Inflammatory bowel disease	16	0.85	0.75	0.96	0.00972186	254	43748	0.30263
ADAMTS8.Q9UP79.OID21502.v1	Inflammatory bowel disease	17	0.85	0.75	0.96	0.00972186	254	43748	0.30263
SIAE.Q9HAT2.OID21503.v1	Inflammatory bowel disease	1	2.08	1.17	3.67	0.012018	12	43748	22594
SIAE.Q9HAT2.OID21503.v1	Inflammatory bowel disease	2	1.63	1.17	2.26	0.00362204	37	43748	0.314473
SIAE.Q9HAT2.OID21503.v1	Inflammatory bowel disease	3	1.38	1.06	1.8	0.0154567	58	43748	0.0603153
SIAE.Q9HAT2.OID21503.v1	Inflammatory bowel disease	4	1.39	1.11	1.75	0.00427307	78	43748	0.371715
SIAE.Q9HAT2.OID21503.v1	Inflammatory bowel disease	5	1.46	1.2	1.78	0.000190522	101	43748	0.858882
SIAE.Q9HAT2.OID21503.v1	Inflammatory bowel disease	6	1.39	1.16	1.66	0.000330212	127	43748	0.650132
SIAE.Q9HAT2.OID21503.v1	Inflammatory bowel disease	7	1.31	1.11	1.54	0.00108801	156	43748	0.179933
SIAE.Q9HAT2.OID21503.v1	Inflammatory bowel disease	8	1.26	1.09	1.46	0.00231609	183	43748	0.120337
SIAE.Q9HAT2.OID21503.v1	Inflammatory bowel disease	9	1.27	1.1	1.47	0.00110865	196	43748	0.20378
SIAE.Q9HAT2.OID21503.v1	Inflammatory bowel disease	10	1.26	1.1	1.44	0.000969082	215	43748	0.170778
SIAE.Q9HAT2.OID21503.v1	Inflammatory bowel disease	11	1.25	1.1	1.42	0.000828312	236	43748	0.163168
SIAE.Q9HAT2.OID21503.v1	Inflammatory bowel disease	12	1.27	1.12	1.44	0.000203266	251	43748	0.36361
SIAE.Q9HAT2.OID21503.v1	Inflammatory bowel disease	13	1.27	1.12	1.44	0.000195369	254	43748	0.357269
SIAE.Q9HAT2.OID21503.v1	Inflammatory bowel disease	14	1.27	1.12	1.44	0.000195369	254	43748	0.357269
SIAE.Q9HAT2.OID21503.v1	Inflammatory bowel disease	15	1.27	1.12	1.44	0.000195369	254	43748	0.357269
SIAE.Q9HAT2.OID21503.v1	Inflammatory bowel disease	16	1.27	1.12	1.44	0.000195369	254	43748	0.357269
SIAE.Q9HAT2.OID21503.v1	Inflammatory bowel disease	17	1.27	1.12	1.44	0.000195369	254	43748	0.357269
IL13RA1.P78552.OID21504.v1	Inflammatory bowel disease	1	0.97	0.55	1.71	0.907212	12	43748	22611
IL13RA1.P78552.OID21504.v1	Inflammatory bowel disease	2	1.21	0.87	1.69	0.252547	37	43748	0.545679
IL13RA1.P78552.OID21504.v1	Inflammatory bowel disease	3	1.06	0.81	1.38	0.666263	58	43748	0.897703
IL13RA1.P78552.OID21504.v1	Inflammatory bowel disease	4	1.08	0.86	1.36	0.502798	78	43748	0.770073
IL13RA1.P78552.OID21504.v1	Inflammatory bowel disease	5	1.04	0.85	1.27	0.704864	101	43748	0.698661
IL13RA1.P78552.OID21504.v1	Inflammatory bowel disease	6	1.11	0.93	1.32	0.262974	127	43748	0.418624
IL13RA1.P78552.OID21504.v1	Inflammatory bowel disease	7	1.04	0.89	1.23	0.613191	156	43748	0.83271
IL13RA1.P78552.OID21504.v1	Inflammatory bowel disease	8	1.04	0.89	1.2	0.639962	183	43748	0.941476
IL13RA1.P78552.OID21504.v1	Inflammatory bowel disease	9	1.11	0.96	1.28	0.168341	196	43748	0.16453
IL13RA1.P78552.OID21504.v1	Inflammatory bowel disease	10	1.13	0.98	1.29	0.0897059	215	43748	0.110183
IL13RA1.P78552.OID21504.v1	Inflammatory bowel disease	11	1.12	0.99	1.28	0.0808304	236	43748	0.175354
IL13RA1.P78552.OID21504.v1	Inflammatory bowel disease	12	1.1	0.97	1.25	0.131445	251	43748	0.466341
IL13RA1.P78552.OID21504.v1	Inflammatory bowel disease	13	1.11	0.98	1.26	0.115872	254	43748	0.425557
IL13RA1.P78552.OID21504.v1	Inflammatory bowel disease	14	1.11	0.98	1.26	0.115872	254	43748	0.425557
IL13RA1.P78552.OID21504.v1	Inflammatory bowel disease	15	1.11	0.98	1.26	0.115872	254	43748	0.425557
IL13RA1.P78552.OID21504.v1	Inflammatory bowel disease	16	1.11	0.98	1.26	0.115872	254	43748	0.425557
IL13RA1.P78552.OID21504.v1	Inflammatory bowel disease	17	1.11	0.98	1.26	0.115872	254	43748	0.425557
WFDC2.Q14508.OID21505.v1	Inflammatory bowel disease	1	1.53	0.78	3.02	0.219794	12	43748	22628
WFDC2.Q14508.OID21505.v1	Inflammatory bowel disease	2	1.34	0.91	1.97	0.144825	37	43748	0.793263
WFDC2.Q14508.OID21505.v1	Inflammatory bowel disease	3	1.28	0.94	1.74	0.11848	58	43748	0.792267
WFDC2.Q14508.OID21505.v1	Inflammatory bowel disease	4	1.31	1.01	1.72	0.0455259	78	43748	0.540712
WFDC2.Q14508.OID21505.v1	Inflammatory bowel disease	5	1.37	1.09	1.74	0.00827884	101	43748	0.360424
WFDC2.Q14508.OID21505.v1	Inflammatory bowel disease	6	1.42	1.15	1.76	0.000982883	127	43748	0.14206
WFDC2.Q14508.OID21505.v1	Inflammatory bowel disease	7	1.42	1.17	1.71	0.000328343	156	43748	0.542159
WFDC2.Q14508.OID21505.v1	Inflammatory bowel disease	8	1.37	1.15	1.64	0.000399617	183	43748	0.938158
WFDC2.Q14508.OID21505.v1	Inflammatory bowel disease	9	1.36	1.15	1.62	0.000334376	196	43748	0.820339
WFDC2.Q14508.OID21505.v1	Inflammatory bowel disease	10	1.31	1.12	1.55	0.000954766	215	43748	0.361591
WFDC2.Q14508.OID21505.v1	Inflammatory bowel disease	11	1.31	1.12	1.53	0.000732999	236	43748	0.406739
WFDC2.Q14508.OID21505.v1	Inflammatory bowel disease	12	1.35	1.16	1.57	9.23677e-05	251	43748	0.67935
WFDC2.Q14508.OID21505.v1	Inflammatory bowel disease	13	1.34	1.15	1.55	0.000142446	254	43748	0.54941
WFDC2.Q14508.OID21505.v1	Inflammatory bowel disease	14	1.34	1.15	1.55	0.000142446	254	43748	0.54941
WFDC2.Q14508.OID21505.v1	Inflammatory bowel disease	15	1.34	1.15	1.55	0.000142446	254	43748	0.54941
WFDC2.Q14508.OID21505.v1	Inflammatory bowel disease	16	1.34	1.15	1.55	0.000142446	254	43748	0.54941
WFDC2.Q14508.OID21505.v1	Inflammatory bowel disease	17	1.34	1.15	1.55	0.000142446	254	43748	0.54941
SNAP29.O95721.OID21506.v1	Inflammatory bowel disease	1	2.21	1.25	3.91	0.00606519	12	43748	22645
SNAP29.O95721.OID21506.v1	Inflammatory bowel disease	2	1.58	1.15	2.19	0.0053298	37	43748	0.190618
SNAP29.O95721.OID21506.v1	Inflammatory bowel disease	3	1.38	1.06	1.78	0.0150745	58	43748	0.0538762
SNAP29.O95721.OID21506.v1	Inflammatory bowel disease	4	1.27	1.02	1.59	0.0341049	78	43748	0.039617
SNAP29.O95721.OID21506.v1	Inflammatory bowel disease	5	1.35	1.11	1.65	0.00258842	101	43748	0.620863
SNAP29.O95721.OID21506.v1	Inflammatory bowel disease	6	1.27	1.07	1.52	0.00706388	127	43748	0.205395
SNAP29.O95721.OID21506.v1	Inflammatory bowel disease	7	1.25	1.07	1.46	0.00593325	156	43748	0.243974
SNAP29.O95721.OID21506.v1	Inflammatory bowel disease	8	1.17	1.01	1.36	0.0307904	183	43748	0.0529526
SNAP29.O95721.OID21506.v1	Inflammatory bowel disease	9	1.18	1.02	1.36	0.0216768	196	43748	0.0932966
SNAP29.O95721.OID21506.v1	Inflammatory bowel disease	10	1.18	1.03	1.35	0.0172368	215	43748	0.118559
SNAP29.O95721.OID21506.v1	Inflammatory bowel disease	11	1.17	1.03	1.33	0.0182552	236	43748	0.108809
SNAP29.O95721.OID21506.v1	Inflammatory bowel disease	12	1.18	1.04	1.34	0.00921394	251	43748	0.239075
SNAP29.O95721.OID21506.v1	Inflammatory bowel disease	13	1.18	1.04	1.33	0.00932186	254	43748	0.230316
SNAP29.O95721.OID21506.v1	Inflammatory bowel disease	14	1.18	1.04	1.33	0.00932186	254	43748	0.230316
SNAP29.O95721.OID21506.v1	Inflammatory bowel disease	15	1.18	1.04	1.33	0.00932186	254	43748	0.230316
SNAP29.O95721.OID21506.v1	Inflammatory bowel disease	16	1.18	1.04	1.33	0.00932186	254	43748	0.230316
SNAP29.O95721.OID21506.v1	Inflammatory bowel disease	17	1.18	1.04	1.33	0.00932186	254	43748	0.230316
FGFBP1.Q14512.OID21507.v1	Inflammatory bowel disease	1	0.69	0.39	1.22	0.202277	12	43748	22662
FGFBP1.Q14512.OID21507.v1	Inflammatory bowel disease	2	0.97	0.69	1.35	0.83729	37	43748	0.15171
FGFBP1.Q14512.OID21507.v1	Inflammatory bowel disease	3	0.98	0.75	1.27	0.861693	58	43748	0.324313
FGFBP1.Q14512.OID21507.v1	Inflammatory bowel disease	4	0.87	0.69	1.09	0.229127	78	43748	0.236696
FGFBP1.Q14512.OID21507.v1	Inflammatory bowel disease	5	0.93	0.76	1.14	0.495348	101	43748	0.76196
FGFBP1.Q14512.OID21507.v1	Inflammatory bowel disease	6	0.9	0.75	1.08	0.256165	127	43748	0.523368
FGFBP1.Q14512.OID21507.v1	Inflammatory bowel disease	7	0.89	0.76	1.05	0.169661	156	43748	0.605372
FGFBP1.Q14512.OID21507.v1	Inflammatory bowel disease	8	0.82	0.7	0.95	0.00759129	183	43748	0.0230941
FGFBP1.Q14512.OID21507.v1	Inflammatory bowel disease	9	0.82	0.71	0.95	0.0091315	196	43748	0.0740365
FGFBP1.Q14512.OID21507.v1	Inflammatory bowel disease	10	0.84	0.73	0.96	0.0135012	215	43748	0.269693
FGFBP1.Q14512.OID21507.v1	Inflammatory bowel disease	11	0.81	0.71	0.92	0.00136468	236	43748	0.0845249
FGFBP1.Q14512.OID21507.v1	Inflammatory bowel disease	12	0.81	0.71	0.92	0.00136235	251	43748	0.169656
FGFBP1.Q14512.OID21507.v1	Inflammatory bowel disease	13	0.81	0.71	0.92	0.000889792	254	43748	0.132679
FGFBP1.Q14512.OID21507.v1	Inflammatory bowel disease	14	0.81	0.71	0.92	0.000889792	254	43748	0.132679
FGFBP1.Q14512.OID21507.v1	Inflammatory bowel disease	15	0.81	0.71	0.92	0.000889792	254	43748	0.132679
FGFBP1.Q14512.OID21507.v1	Inflammatory bowel disease	16	0.81	0.71	0.92	0.000889792	254	43748	0.132679
FGFBP1.Q14512.OID21507.v1	Inflammatory bowel disease	17	0.81	0.71	0.92	0.000889792	254	43748	0.132679
XPNPEP2.O43895.OID21508.v1	Inflammatory bowel disease	1	1.1	0.63	1.93	0.744932	12	43748	22679
XPNPEP2.O43895.OID21508.v1	Inflammatory bowel disease	2	0.99	0.71	1.37	0.94599	37	43748	0.673146
XPNPEP2.O43895.OID21508.v1	Inflammatory bowel disease	3	0.99	0.76	1.29	0.947904	58	43748	0.890073
XPNPEP2.O43895.OID21508.v1	Inflammatory bowel disease	4	0.87	0.7	1.09	0.237395	78	43748	0.142979
XPNPEP2.O43895.OID21508.v1	Inflammatory bowel disease	5	0.87	0.71	1.06	0.161617	101	43748	0.260991
XPNPEP2.O43895.OID21508.v1	Inflammatory bowel disease	6	0.85	0.71	1.01	0.065118	127	43748	0.226325
XPNPEP2.O43895.OID21508.v1	Inflammatory bowel disease	7	0.84	0.72	0.99	0.0372383	156	43748	0.423237
XPNPEP2.O43895.OID21508.v1	Inflammatory bowel disease	8	0.85	0.73	0.98	0.0305355	183	43748	0.595822
XPNPEP2.O43895.OID21508.v1	Inflammatory bowel disease	9	0.85	0.74	0.98	0.0250903	196	43748	0.676117
XPNPEP2.O43895.OID21508.v1	Inflammatory bowel disease	10	0.86	0.75	0.99	0.0319655	215	43748	0.975079
XPNPEP2.O43895.OID21508.v1	Inflammatory bowel disease	11	0.88	0.77	1	0.0526703	236	43748	0.586217
XPNPEP2.O43895.OID21508.v1	Inflammatory bowel disease	12	0.85	0.75	0.96	0.0104059	251	43748	0.664911
XPNPEP2.O43895.OID21508.v1	Inflammatory bowel disease	13	0.85	0.75	0.97	0.013332	254	43748	0.814867
XPNPEP2.O43895.OID21508.v1	Inflammatory bowel disease	14	0.85	0.75	0.97	0.013332	254	43748	0.814867
XPNPEP2.O43895.OID21508.v1	Inflammatory bowel disease	15	0.85	0.75	0.97	0.013332	254	43748	0.814867
XPNPEP2.O43895.OID21508.v1	Inflammatory bowel disease	16	0.85	0.75	0.97	0.013332	254	43748	0.814867
XPNPEP2.O43895.OID21508.v1	Inflammatory bowel disease	17	0.85	0.75	0.97	0.013332	254	43748	0.814867
P4HB.P07237.OID21509.v1	Inflammatory bowel disease	1	2.37	1.34	4.17	0.00292987	12	43748	22696
P4HB.P07237.OID21509.v1	Inflammatory bowel disease	2	1.73	1.25	2.39	0.000939665	37	43748	0.175051
P4HB.P07237.OID21509.v1	Inflammatory bowel disease	3	1.41	1.08	1.83	0.010998	58	43748	0.0222623
P4HB.P07237.OID21509.v1	Inflammatory bowel disease	4	1.28	1.02	1.6	0.0343948	78	43748	0.0182039
P4HB.P07237.OID21509.v1	Inflammatory bowel disease	5	1.3	1.06	1.58	0.0107559	101	43748	0.18038
P4HB.P07237.OID21509.v1	Inflammatory bowel disease	6	1.27	1.06	1.51	0.00967391	127	43748	0.191915
P4HB.P07237.OID21509.v1	Inflammatory bowel disease	7	1.21	1.03	1.42	0.0200447	156	43748	0.120432
P4HB.P07237.OID21509.v1	Inflammatory bowel disease	8	1.17	1.01	1.35	0.0424188	183	43748	0.0859255
P4HB.P07237.OID21509.v1	Inflammatory bowel disease	9	1.19	1.03	1.37	0.0185653	196	43748	0.257597
P4HB.P07237.OID21509.v1	Inflammatory bowel disease	10	1.19	1.04	1.37	0.0118178	215	43748	0.323013
P4HB.P07237.OID21509.v1	Inflammatory bowel disease	11	1.18	1.04	1.35	0.013124	236	43748	0.259805
P4HB.P07237.OID21509.v1	Inflammatory bowel disease	12	1.19	1.05	1.35	0.00781716	251	43748	0.358764
P4HB.P07237.OID21509.v1	Inflammatory bowel disease	13	1.18	1.04	1.34	0.00895978	254	43748	0.310028
P4HB.P07237.OID21509.v1	Inflammatory bowel disease	14	1.18	1.04	1.34	0.00895978	254	43748	0.310028
P4HB.P07237.OID21509.v1	Inflammatory bowel disease	15	1.18	1.04	1.34	0.00895978	254	43748	0.310028
P4HB.P07237.OID21509.v1	Inflammatory bowel disease	16	1.18	1.04	1.34	0.00895978	254	43748	0.310028
P4HB.P07237.OID21509.v1	Inflammatory bowel disease	17	1.18	1.04	1.34	0.00895978	254	43748	0.310028
ERBB4.Q15303.OID21510.v1	Inflammatory bowel disease	1	0.54	0.3	0.96	0.0374384	12	43748	22713
ERBB4.Q15303.OID21510.v1	Inflammatory bowel disease	2	0.79	0.56	1.1	0.166606	37	43748	0.339294
ERBB4.Q15303.OID21510.v1	Inflammatory bowel disease	3	0.88	0.67	1.15	0.35538	58	43748	0.219717
ERBB4.Q15303.OID21510.v1	Inflammatory bowel disease	4	0.99	0.79	1.25	0.956158	78	43748	0.0574611
ERBB4.Q15303.OID21510.v1	Inflammatory bowel disease	5	0.9	0.73	1.1	0.29243	101	43748	0.851178
ERBB4.Q15303.OID21510.v1	Inflammatory bowel disease	6	0.89	0.74	1.07	0.202772	127	43748	0.870464
ERBB4.Q15303.OID21510.v1	Inflammatory bowel disease	7	0.85	0.72	1	0.0504008	156	43748	0.391658
ERBB4.Q15303.OID21510.v1	Inflammatory bowel disease	8	0.84	0.72	0.98	0.0253425	183	43748	0.277661
ERBB4.Q15303.OID21510.v1	Inflammatory bowel disease	9	0.86	0.74	1	0.0434113	196	43748	0.611159
ERBB4.Q15303.OID21510.v1	Inflammatory bowel disease	10	0.86	0.75	0.99	0.032888	215	43748	0.683477
ERBB4.Q15303.OID21510.v1	Inflammatory bowel disease	11	0.83	0.73	0.95	0.00756437	236	43748	0.37779
ERBB4.Q15303.OID21510.v1	Inflammatory bowel disease	12	0.84	0.74	0.96	0.00896418	251	43748	0.514683
ERBB4.Q15303.OID21510.v1	Inflammatory bowel disease	13	0.85	0.75	0.96	0.0115654	254	43748	0.663435
ERBB4.Q15303.OID21510.v1	Inflammatory bowel disease	14	0.85	0.75	0.96	0.0115654	254	43748	0.663435
ERBB4.Q15303.OID21510.v1	Inflammatory bowel disease	15	0.85	0.75	0.96	0.0115654	254	43748	0.663435
ERBB4.Q15303.OID21510.v1	Inflammatory bowel disease	16	0.85	0.75	0.96	0.0115654	254	43748	0.663435
ERBB4.Q15303.OID21510.v1	Inflammatory bowel disease	17	0.85	0.75	0.96	0.0115654	254	43748	0.663435
SPARC.P09486.OID21511.v1	Inflammatory bowel disease	1	1.95	1.09	3.48	0.024908	12	43748	22730
SPARC.P09486.OID21511.v1	Inflammatory bowel disease	2	1.56	1.13	2.16	0.00759158	37	43748	0.324437
SPARC.P09486.OID21511.v1	Inflammatory bowel disease	3	1.41	1.08	1.82	0.0101876	58	43748	0.0940112
SPARC.P09486.OID21511.v1	Inflammatory bowel disease	4	1.39	1.11	1.74	0.00388698	78	43748	0.295468
SPARC.P09486.OID21511.v1	Inflammatory bowel disease	5	1.47	1.21	1.79	0.000121666	101	43748	0.890282
SPARC.P09486.OID21511.v1	Inflammatory bowel disease	6	1.41	1.19	1.69	0.000103443	127	43748	0.661504
SPARC.P09486.OID21511.v1	Inflammatory bowel disease	7	1.33	1.14	1.56	0.000375717	156	43748	0.160781
SPARC.P09486.OID21511.v1	Inflammatory bowel disease	8	1.28	1.1	1.48	0.000976021	183	43748	0.0719688
SPARC.P09486.OID21511.v1	Inflammatory bowel disease	9	1.3	1.13	1.5	0.000272504	196	43748	0.205664
SPARC.P09486.OID21511.v1	Inflammatory bowel disease	10	1.29	1.13	1.48	0.000185787	215	43748	0.201835
SPARC.P09486.OID21511.v1	Inflammatory bowel disease	11	1.3	1.14	1.48	7.36509e-05	236	43748	0.291266
SPARC.P09486.OID21511.v1	Inflammatory bowel disease	12	1.3	1.15	1.48	2.92151e-05	251	43748	0.414637
SPARC.P09486.OID21511.v1	Inflammatory bowel disease	13	1.31	1.16	1.48	2.23372e-05	254	43748	0.458859
SPARC.P09486.OID21511.v1	Inflammatory bowel disease	14	1.31	1.16	1.48	2.23372e-05	254	43748	0.458859
SPARC.P09486.OID21511.v1	Inflammatory bowel disease	15	1.31	1.16	1.48	2.23372e-05	254	43748	0.458859
SPARC.P09486.OID21511.v1	Inflammatory bowel disease	16	1.31	1.16	1.48	2.23372e-05	254	43748	0.458859
SPARC.P09486.OID21511.v1	Inflammatory bowel disease	17	1.31	1.16	1.48	2.23372e-05	254	43748	0.458859
TFPI2.P48307.OID21512.v1	Inflammatory bowel disease	1	1.86	1.06	3.26	0.0316024	12	43748	22747
TFPI2.P48307.OID21512.v1	Inflammatory bowel disease	2	1.68	1.21	2.35	0.00220184	37	43748	0.447862
TFPI2.P48307.OID21512.v1	Inflammatory bowel disease	3	1.55	1.19	2.03	0.00135285	58	43748	0.682456
TFPI2.P48307.OID21512.v1	Inflammatory bowel disease	4	1.52	1.2	1.91	0.000409582	78	43748	0.503423
TFPI2.P48307.OID21512.v1	Inflammatory bowel disease	5	1.41	1.15	1.73	0.00100204	101	43748	0.161853
TFPI2.P48307.OID21512.v1	Inflammatory bowel disease	6	1.34	1.11	1.6	0.00189297	127	43748	0.0535171
TFPI2.P48307.OID21512.v1	Inflammatory bowel disease	7	1.3	1.1	1.54	0.00180291	156	43748	0.0799809
TFPI2.P48307.OID21512.v1	Inflammatory bowel disease	8	1.27	1.09	1.48	0.00193247	183	43748	0.0596459
TFPI2.P48307.OID21512.v1	Inflammatory bowel disease	9	1.27	1.09	1.47	0.0018008	196	43748	0.0871396
TFPI2.P48307.OID21512.v1	Inflammatory bowel disease	10	1.28	1.11	1.47	0.00064712	215	43748	0.228705
TFPI2.P48307.OID21512.v1	Inflammatory bowel disease	11	1.28	1.12	1.47	0.000310715	236	43748	0.434066
TFPI2.P48307.OID21512.v1	Inflammatory bowel disease	12	1.3	1.14	1.48	9.69145e-05	251	43748	0.578157
TFPI2.P48307.OID21512.v1	Inflammatory bowel disease	13	1.3	1.14	1.48	7.83536e-05	254	43748	0.639981
TFPI2.P48307.OID21512.v1	Inflammatory bowel disease	14	1.3	1.14	1.48	7.83536e-05	254	43748	0.639981
TFPI2.P48307.OID21512.v1	Inflammatory bowel disease	15	1.3	1.14	1.48	7.83536e-05	254	43748	0.639981
TFPI2.P48307.OID21512.v1	Inflammatory bowel disease	16	1.3	1.14	1.48	7.83536e-05	254	43748	0.639981
TFPI2.P48307.OID21512.v1	Inflammatory bowel disease	17	1.3	1.14	1.48	7.83536e-05	254	43748	0.639981
MSRA.Q9UJ68.OID21513.v1	Inflammatory bowel disease	1	2.02	1.14	3.56	0.0156259	12	43748	22764
MSRA.Q9UJ68.OID21513.v1	Inflammatory bowel disease	2	1.48	1.07	2.04	0.0170332	37	43748	0.280126
MSRA.Q9UJ68.OID21513.v1	Inflammatory bowel disease	3	1.25	0.96	1.61	0.0959265	58	43748	0.0318912
MSRA.Q9UJ68.OID21513.v1	Inflammatory bowel disease	4	1.17	0.94	1.47	0.157848	78	43748	0.0437697
MSRA.Q9UJ68.OID21513.v1	Inflammatory bowel disease	5	1.24	1.02	1.5	0.0346187	101	43748	0.555299
MSRA.Q9UJ68.OID21513.v1	Inflammatory bowel disease	6	1.19	1	1.42	0.0468187	127	43748	0.325102
MSRA.Q9UJ68.OID21513.v1	Inflammatory bowel disease	7	1.17	1	1.37	0.056829	156	43748	0.2869
MSRA.Q9UJ68.OID21513.v1	Inflammatory bowel disease	8	1.11	0.96	1.29	0.150735	183	43748	0.106447
MSRA.Q9UJ68.OID21513.v1	Inflammatory bowel disease	9	1.13	0.98	1.3	0.0833136	196	43748	0.279229
MSRA.Q9UJ68.OID21513.v1	Inflammatory bowel disease	10	1.14	1	1.3	0.0574329	215	43748	0.386972
MSRA.Q9UJ68.OID21513.v1	Inflammatory bowel disease	11	1.13	0.99	1.28	0.0652078	236	43748	0.320335
MSRA.Q9UJ68.OID21513.v1	Inflammatory bowel disease	12	1.14	1	1.29	0.0452919	251	43748	0.451546
MSRA.Q9UJ68.OID21513.v1	Inflammatory bowel disease	13	1.14	1	1.28	0.0448953	254	43748	0.4476
MSRA.Q9UJ68.OID21513.v1	Inflammatory bowel disease	14	1.14	1	1.28	0.0448953	254	43748	0.4476
MSRA.Q9UJ68.OID21513.v1	Inflammatory bowel disease	15	1.14	1	1.28	0.0448953	254	43748	0.4476
MSRA.Q9UJ68.OID21513.v1	Inflammatory bowel disease	16	1.14	1	1.28	0.0448953	254	43748	0.4476
MSRA.Q9UJ68.OID21513.v1	Inflammatory bowel disease	17	1.14	1	1.28	0.0448953	254	43748	0.4476
FURIN.P09958.OID21514.v1	Inflammatory bowel disease	1	1.25	0.66	2.37	0.48775	12	43748	22781
FURIN.P09958.OID21514.v1	Inflammatory bowel disease	2	1.58	1.09	2.27	0.0153712	37	43748	0.486252
FURIN.P09958.OID21514.v1	Inflammatory bowel disease	3	1.75	1.31	2.34	0.00016273	58	43748	0.0932557
FURIN.P09958.OID21514.v1	Inflammatory bowel disease	4	1.44	1.12	1.85	0.00438776	78	43748	0.708787
FURIN.P09958.OID21514.v1	Inflammatory bowel disease	5	1.41	1.13	1.77	0.0021463	101	43748	0.590906
FURIN.P09958.OID21514.v1	Inflammatory bowel disease	6	1.44	1.19	1.76	0.000264587	127	43748	0.903233
FURIN.P09958.OID21514.v1	Inflammatory bowel disease	7	1.41	1.18	1.68	0.000155901	156	43748	0.83749
FURIN.P09958.OID21514.v1	Inflammatory bowel disease	8	1.44	1.22	1.7	1.36981e-05	183	43748	0.761232
FURIN.P09958.OID21514.v1	Inflammatory bowel disease	9	1.49	1.27	1.75	8.43968e-07	196	43748	0.32755
FURIN.P09958.OID21514.v1	Inflammatory bowel disease	10	1.45	1.24	1.68	1.76405e-06	215	43748	0.817074
FURIN.P09958.OID21514.v1	Inflammatory bowel disease	11	1.4	1.21	1.62	4.52629e-06	236	43748	0.741343
FURIN.P09958.OID21514.v1	Inflammatory bowel disease	12	1.39	1.2	1.59	5.39694e-06	251	43748	0.492358
FURIN.P09958.OID21514.v1	Inflammatory bowel disease	13	1.37	1.19	1.58	9.61595e-06	254	43748	0.364264
FURIN.P09958.OID21514.v1	Inflammatory bowel disease	14	1.37	1.19	1.58	9.61595e-06	254	43748	0.364264
FURIN.P09958.OID21514.v1	Inflammatory bowel disease	15	1.37	1.19	1.58	9.61595e-06	254	43748	0.364264
FURIN.P09958.OID21514.v1	Inflammatory bowel disease	16	1.37	1.19	1.58	9.61595e-06	254	43748	0.364264
FURIN.P09958.OID21514.v1	Inflammatory bowel disease	17	1.37	1.19	1.58	9.61595e-06	254	43748	0.364264
CREG1.O75629.OID21515.v1	Inflammatory bowel disease	1	1.18	0.66	2.11	0.574521	12	43748	22798
CREG1.O75629.OID21515.v1	Inflammatory bowel disease	2	1.26	0.9	1.76	0.175258	37	43748	0.70654
CREG1.O75629.OID21515.v1	Inflammatory bowel disease	3	1.26	0.97	1.65	0.0878807	58	43748	0.812251
CREG1.O75629.OID21515.v1	Inflammatory bowel disease	4	1.26	1	1.58	0.0501828	78	43748	0.899367
CREG1.O75629.OID21515.v1	Inflammatory bowel disease	5	1.24	1.01	1.52	0.0387313	101	43748	0.908559
CREG1.O75629.OID21515.v1	Inflammatory bowel disease	6	1.12	0.93	1.34	0.228845	127	43748	0.216561
CREG1.O75629.OID21515.v1	Inflammatory bowel disease	7	1.08	0.92	1.27	0.351814	156	43748	0.126328
CREG1.O75629.OID21515.v1	Inflammatory bowel disease	8	1.04	0.9	1.21	0.576222	183	43748	0.0773677
CREG1.O75629.OID21515.v1	Inflammatory bowel disease	9	1.07	0.93	1.24	0.332441	196	43748	0.319163
CREG1.O75629.OID21515.v1	Inflammatory bowel disease	10	1.08	0.94	1.24	0.274815	215	43748	0.376211
CREG1.O75629.OID21515.v1	Inflammatory bowel disease	11	1.07	0.94	1.23	0.29225	236	43748	0.377401
CREG1.O75629.OID21515.v1	Inflammatory bowel disease	12	1.05	0.93	1.2	0.427526	251	43748	0.17675
CREG1.O75629.OID21515.v1	Inflammatory bowel disease	13	1.07	0.94	1.21	0.328771	254	43748	0.308579
CREG1.O75629.OID21515.v1	Inflammatory bowel disease	14	1.07	0.94	1.21	0.328771	254	43748	0.308579
CREG1.O75629.OID21515.v1	Inflammatory bowel disease	15	1.07	0.94	1.21	0.328771	254	43748	0.308579
CREG1.O75629.OID21515.v1	Inflammatory bowel disease	16	1.07	0.94	1.21	0.328771	254	43748	0.308579
CREG1.O75629.OID21515.v1	Inflammatory bowel disease	17	1.07	0.94	1.21	0.328771	254	43748	0.308579
PPY.P01298.OID21516.v1	Inflammatory bowel disease	1	0.9	0.5	1.61	0.713063	12	43748	22815
PPY.P01298.OID21516.v1	Inflammatory bowel disease	2	1.06	0.76	1.48	0.717414	37	43748	0.360739
PPY.P01298.OID21516.v1	Inflammatory bowel disease	3	1.27	0.98	1.65	0.0763871	58	43748	0.0828188
PPY.P01298.OID21516.v1	Inflammatory bowel disease	4	1.17	0.93	1.46	0.185495	78	43748	0.668338
PPY.P01298.OID21516.v1	Inflammatory bowel disease	5	1.2	0.98	1.47	0.0733705	101	43748	0.468319
PPY.P01298.OID21516.v1	Inflammatory bowel disease	6	1.17	0.98	1.4	0.0878673	127	43748	0.721442
PPY.P01298.OID21516.v1	Inflammatory bowel disease	7	1.1	0.93	1.29	0.26926	156	43748	0.387463
PPY.P01298.OID21516.v1	Inflammatory bowel disease	8	1.09	0.94	1.27	0.250166	183	43748	0.487498
PPY.P01298.OID21516.v1	Inflammatory bowel disease	9	1.08	0.93	1.25	0.298217	196	43748	0.386308
PPY.P01298.OID21516.v1	Inflammatory bowel disease	10	1.12	0.98	1.29	0.0963516	215	43748	0.9061
PPY.P01298.OID21516.v1	Inflammatory bowel disease	11	1.1	0.97	1.26	0.149526	236	43748	0.699079
PPY.P01298.OID21516.v1	Inflammatory bowel disease	12	1.08	0.95	1.23	0.237469	251	43748	0.318553
PPY.P01298.OID21516.v1	Inflammatory bowel disease	13	1.08	0.95	1.23	0.23046	254	43748	0.335944
PPY.P01298.OID21516.v1	Inflammatory bowel disease	14	1.08	0.95	1.23	0.23046	254	43748	0.335944
PPY.P01298.OID21516.v1	Inflammatory bowel disease	15	1.08	0.95	1.23	0.23046	254	43748	0.335944
PPY.P01298.OID21516.v1	Inflammatory bowel disease	16	1.08	0.95	1.23	0.23046	254	43748	0.335944
PPY.P01298.OID21516.v1	Inflammatory bowel disease	17	1.08	0.95	1.23	0.23046	254	43748	0.335944
KLK8.O60259.OID21517.v1	Inflammatory bowel disease	1	1.25	0.69	2.27	0.464418	12	43748	22832
KLK8.O60259.OID21517.v1	Inflammatory bowel disease	2	1.08	0.77	1.52	0.64019	37	43748	0.297237
KLK8.O60259.OID21517.v1	Inflammatory bowel disease	3	1.04	0.8	1.36	0.758171	58	43748	0.402471
KLK8.O60259.OID21517.v1	Inflammatory bowel disease	4	1.01	0.8	1.28	0.913032	78	43748	0.562671
KLK8.O60259.OID21517.v1	Inflammatory bowel disease	5	1.04	0.85	1.27	0.703905	101	43748	0.948977
KLK8.O60259.OID21517.v1	Inflammatory bowel disease	6	1.02	0.85	1.23	0.812864	127	43748	0.861797
KLK8.O60259.OID21517.v1	Inflammatory bowel disease	7	1.06	0.9	1.24	0.512618	156	43748	0.690391
KLK8.O60259.OID21517.v1	Inflammatory bowel disease	8	0.99	0.85	1.16	0.933329	183	43748	0.53765
KLK8.O60259.OID21517.v1	Inflammatory bowel disease	9	1.01	0.87	1.17	0.922958	196	43748	0.694947
KLK8.O60259.OID21517.v1	Inflammatory bowel disease	10	1.04	0.9	1.2	0.592267	215	43748	0.871782
KLK8.O60259.OID21517.v1	Inflammatory bowel disease	11	1.02	0.89	1.16	0.803164	236	43748	0.670283
KLK8.O60259.OID21517.v1	Inflammatory bowel disease	12	1.03	0.91	1.17	0.634708	251	43748	0.973813
KLK8.O60259.OID21517.v1	Inflammatory bowel disease	13	1.03	0.91	1.17	0.63347	254	43748	0.945219
KLK8.O60259.OID21517.v1	Inflammatory bowel disease	14	1.03	0.91	1.17	0.63347	254	43748	0.945219
KLK8.O60259.OID21517.v1	Inflammatory bowel disease	15	1.03	0.91	1.17	0.63347	254	43748	0.945219
KLK8.O60259.OID21517.v1	Inflammatory bowel disease	16	1.03	0.91	1.17	0.63347	254	43748	0.945219
KLK8.O60259.OID21517.v1	Inflammatory bowel disease	17	1.03	0.91	1.17	0.63347	254	43748	0.945219
KLK11.Q9UBX7.OID21518.v1	Inflammatory bowel disease	1	1.94	1.07	3.52	0.029385	12	43748	22849
KLK11.Q9UBX7.OID21518.v1	Inflammatory bowel disease	2	1.22	0.88	1.7	0.233841	37	43748	0.0657644
KLK11.Q9UBX7.OID21518.v1	Inflammatory bowel disease	3	1.16	0.89	1.51	0.261991	58	43748	0.214964
KLK11.Q9UBX7.OID21518.v1	Inflammatory bowel disease	4	1.11	0.88	1.39	0.38504	78	43748	0.202808
KLK11.Q9UBX7.OID21518.v1	Inflammatory bowel disease	5	1	0.82	1.22	0.975807	101	43748	0.0340449
KLK11.Q9UBX7.OID21518.v1	Inflammatory bowel disease	6	0.97	0.81	1.16	0.740906	127	43748	0.0795789
KLK11.Q9UBX7.OID21518.v1	Inflammatory bowel disease	7	0.96	0.82	1.13	0.626374	156	43748	0.116914
KLK11.Q9UBX7.OID21518.v1	Inflammatory bowel disease	8	0.93	0.8	1.08	0.345006	183	43748	0.0573856
KLK11.Q9UBX7.OID21518.v1	Inflammatory bowel disease	9	0.95	0.82	1.09	0.453596	196	43748	0.15997
KLK11.Q9UBX7.OID21518.v1	Inflammatory bowel disease	10	0.98	0.86	1.13	0.789732	215	43748	0.647375
KLK11.Q9UBX7.OID21518.v1	Inflammatory bowel disease	11	0.99	0.87	1.12	0.842928	236	43748	0.798967
KLK11.Q9UBX7.OID21518.v1	Inflammatory bowel disease	12	1	0.88	1.14	0.994597	251	43748	0.966574
KLK11.Q9UBX7.OID21518.v1	Inflammatory bowel disease	13	0.99	0.88	1.13	0.911193	254	43748	0.872385
KLK11.Q9UBX7.OID21518.v1	Inflammatory bowel disease	14	0.99	0.88	1.13	0.911193	254	43748	0.872385
KLK11.Q9UBX7.OID21518.v1	Inflammatory bowel disease	15	0.99	0.88	1.13	0.911193	254	43748	0.872385
KLK11.Q9UBX7.OID21518.v1	Inflammatory bowel disease	16	0.99	0.88	1.13	0.911193	254	43748	0.872385
KLK11.Q9UBX7.OID21518.v1	Inflammatory bowel disease	17	0.99	0.88	1.13	0.911193	254	43748	0.872385
S100A4.P26447.OID21519.v1	Inflammatory bowel disease	1	1.45	0.82	2.57	0.200092	12	43748	22866
S100A4.P26447.OID21519.v1	Inflammatory bowel disease	2	1.41	1.02	1.95	0.0384172	37	43748	0.988701
S100A4.P26447.OID21519.v1	Inflammatory bowel disease	3	1.22	0.94	1.58	0.129658	58	43748	0.181764
S100A4.P26447.OID21519.v1	Inflammatory bowel disease	4	1.17	0.94	1.47	0.164519	78	43748	0.167998
S100A4.P26447.OID21519.v1	Inflammatory bowel disease	5	1.28	1.05	1.55	0.0146637	101	43748	0.877036
S100A4.P26447.OID21519.v1	Inflammatory bowel disease	6	1.23	1.03	1.46	0.0216972	127	43748	0.629608
S100A4.P26447.OID21519.v1	Inflammatory bowel disease	7	1.23	1.05	1.44	0.0111257	156	43748	0.707718
S100A4.P26447.OID21519.v1	Inflammatory bowel disease	8	1.17	1.02	1.36	0.0306831	183	43748	0.3212
S100A4.P26447.OID21519.v1	Inflammatory bowel disease	9	1.19	1.03	1.37	0.0174351	196	43748	0.460808
S100A4.P26447.OID21519.v1	Inflammatory bowel disease	10	1.2	1.05	1.37	0.00833057	215	43748	0.637426
S100A4.P26447.OID21519.v1	Inflammatory bowel disease	11	1.19	1.05	1.36	0.00699854	236	43748	0.576755
S100A4.P26447.OID21519.v1	Inflammatory bowel disease	12	1.2	1.06	1.35	0.0049599	251	43748	0.66244
S100A4.P26447.OID21519.v1	Inflammatory bowel disease	13	1.19	1.05	1.35	0.00547121	254	43748	0.59569
S100A4.P26447.OID21519.v1	Inflammatory bowel disease	14	1.19	1.05	1.35	0.00547121	254	43748	0.59569
S100A4.P26447.OID21519.v1	Inflammatory bowel disease	15	1.19	1.05	1.35	0.00547121	254	43748	0.59569
S100A4.P26447.OID21519.v1	Inflammatory bowel disease	16	1.19	1.05	1.35	0.00547121	254	43748	0.59569
S100A4.P26447.OID21519.v1	Inflammatory bowel disease	17	1.19	1.05	1.35	0.00547121	254	43748	0.59569
ERBB2.P04626.OID21520.v1	Inflammatory bowel disease	1	0.72	0.39	1.33	0.295366	12	43748	22883
ERBB2.P04626.OID21520.v1	Inflammatory bowel disease	2	1.09	0.77	1.55	0.63287	37	43748	0.806113
ERBB2.P04626.OID21520.v1	Inflammatory bowel disease	3	1.02	0.77	1.35	0.887918	58	43748	0.648545
ERBB2.P04626.OID21520.v1	Inflammatory bowel disease	4	0.98	0.77	1.25	0.862105	78	43748	0.68844
ERBB2.P04626.OID21520.v1	Inflammatory bowel disease	5	0.88	0.71	1.09	0.25257	101	43748	0.141286
ERBB2.P04626.OID21520.v1	Inflammatory bowel disease	6	0.85	0.7	1.03	0.0891439	127	43748	0.239147
ERBB2.P04626.OID21520.v1	Inflammatory bowel disease	7	0.87	0.73	1.03	0.116419	156	43748	0.743622
ERBB2.P04626.OID21520.v1	Inflammatory bowel disease	8	0.9	0.77	1.06	0.195924	183	43748	0.535785
ERBB2.P04626.OID21520.v1	Inflammatory bowel disease	9	0.97	0.83	1.13	0.671145	196	43748	0.0577632
ERBB2.P04626.OID21520.v1	Inflammatory bowel disease	10	0.97	0.84	1.12	0.685346	215	43748	0.122534
ERBB2.P04626.OID21520.v1	Inflammatory bowel disease	11	0.96	0.83	1.1	0.562576	236	43748	0.307766
ERBB2.P04626.OID21520.v1	Inflammatory bowel disease	12	0.95	0.83	1.08	0.433641	251	43748	0.57979
ERBB2.P04626.OID21520.v1	Inflammatory bowel disease	13	0.95	0.83	1.09	0.479912	254	43748	0.504973
ERBB2.P04626.OID21520.v1	Inflammatory bowel disease	14	0.95	0.83	1.09	0.479912	254	43748	0.504973
ERBB2.P04626.OID21520.v1	Inflammatory bowel disease	15	0.95	0.83	1.09	0.479912	254	43748	0.504973
ERBB2.P04626.OID21520.v1	Inflammatory bowel disease	16	0.95	0.83	1.09	0.479912	254	43748	0.504973
ERBB2.P04626.OID21520.v1	Inflammatory bowel disease	17	0.95	0.83	1.09	0.479912	254	43748	0.504973
SRC.P12931.OID21521.v1	Inflammatory bowel disease	1	2.43	1.39	4.25	0.00192293	12	43748	22900
SRC.P12931.OID21521.v1	Inflammatory bowel disease	2	1.51	1.1	2.09	0.0117305	37	43748	0.14031
SRC.P12931.OID21521.v1	Inflammatory bowel disease	3	1.25	0.97	1.62	0.0906787	58	43748	0.0179376
SRC.P12931.OID21521.v1	Inflammatory bowel disease	4	1.15	0.92	1.44	0.205424	78	43748	0.0138058
SRC.P12931.OID21521.v1	Inflammatory bowel disease	5	1.21	0.99	1.47	0.0581234	101	43748	0.365364
SRC.P12931.OID21521.v1	Inflammatory bowel disease	6	1.17	0.99	1.4	0.0731188	127	43748	0.208696
SRC.P12931.OID21521.v1	Inflammatory bowel disease	7	1.14	0.97	1.33	0.109868	156	43748	0.16395
SRC.P12931.OID21521.v1	Inflammatory bowel disease	8	1.08	0.93	1.25	0.307019	183	43748	0.0475499
SRC.P12931.OID21521.v1	Inflammatory bowel disease	9	1.1	0.96	1.27	0.175543	196	43748	0.185555
SRC.P12931.OID21521.v1	Inflammatory bowel disease	10	1.1	0.96	1.25	0.180732	215	43748	0.186393
SRC.P12931.OID21521.v1	Inflammatory bowel disease	11	1.09	0.96	1.23	0.208059	236	43748	0.167319
SRC.P12931.OID21521.v1	Inflammatory bowel disease	12	1.09	0.97	1.24	0.160479	251	43748	0.29412
SRC.P12931.OID21521.v1	Inflammatory bowel disease	13	1.09	0.96	1.23	0.169083	254	43748	0.271321
SRC.P12931.OID21521.v1	Inflammatory bowel disease	14	1.09	0.96	1.23	0.169083	254	43748	0.271321
SRC.P12931.OID21521.v1	Inflammatory bowel disease	15	1.09	0.96	1.23	0.169083	254	43748	0.271321
SRC.P12931.OID21521.v1	Inflammatory bowel disease	16	1.09	0.96	1.23	0.169083	254	43748	0.271321
SRC.P12931.OID21521.v1	Inflammatory bowel disease	17	1.09	0.96	1.23	0.169083	254	43748	0.271321
ITGB5.P18084.OID21522.v1	Inflammatory bowel disease	1	1.21	0.67	2.17	0.530783	12	43748	22917
ITGB5.P18084.OID21522.v1	Inflammatory bowel disease	2	1.21	0.86	1.68	0.270132	37	43748	0.650225
ITGB5.P18084.OID21522.v1	Inflammatory bowel disease	3	1.05	0.8	1.37	0.738473	58	43748	0.208369
ITGB5.P18084.OID21522.v1	Inflammatory bowel disease	4	1	0.8	1.26	0.986613	78	43748	0.235794
ITGB5.P18084.OID21522.v1	Inflammatory bowel disease	5	1.05	0.86	1.29	0.633759	101	43748	0.953207
ITGB5.P18084.OID21522.v1	Inflammatory bowel disease	6	1.04	0.87	1.24	0.670685	127	43748	0.746732
ITGB5.P18084.OID21522.v1	Inflammatory bowel disease	7	1.03	0.87	1.21	0.753993	156	43748	0.755774
ITGB5.P18084.OID21522.v1	Inflammatory bowel disease	8	0.99	0.85	1.15	0.864858	183	43748	0.331125
ITGB5.P18084.OID21522.v1	Inflammatory bowel disease	9	1.01	0.87	1.17	0.888035	196	43748	0.733029
ITGB5.P18084.OID21522.v1	Inflammatory bowel disease	10	1.02	0.89	1.17	0.807706	215	43748	0.912757
ITGB5.P18084.OID21522.v1	Inflammatory bowel disease	11	1.01	0.88	1.15	0.921745	236	43748	0.780094
ITGB5.P18084.OID21522.v1	Inflammatory bowel disease	12	1.03	0.9	1.17	0.686982	251	43748	0.886795
ITGB5.P18084.OID21522.v1	Inflammatory bowel disease	13	1.02	0.9	1.16	0.748797	254	43748	0.991096
ITGB5.P18084.OID21522.v1	Inflammatory bowel disease	14	1.02	0.9	1.16	0.748797	254	43748	0.991096
ITGB5.P18084.OID21522.v1	Inflammatory bowel disease	15	1.02	0.9	1.16	0.748797	254	43748	0.991096
ITGB5.P18084.OID21522.v1	Inflammatory bowel disease	16	1.02	0.9	1.16	0.748797	254	43748	0.991096
ITGB5.P18084.OID21522.v1	Inflammatory bowel disease	17	1.02	0.9	1.16	0.748797	254	43748	0.991096
KLK10.O43240.OID21523.v1	Inflammatory bowel disease	1	1.45	0.82	2.57	0.202661	12	43748	22934
KLK10.O43240.OID21523.v1	Inflammatory bowel disease	2	1.34	0.97	1.86	0.0794311	37	43748	0.756688
KLK10.O43240.OID21523.v1	Inflammatory bowel disease	3	1.24	0.95	1.61	0.113528	58	43748	0.783187
KLK10.O43240.OID21523.v1	Inflammatory bowel disease	4	1.13	0.9	1.41	0.300533	78	43748	0.2419
KLK10.O43240.OID21523.v1	Inflammatory bowel disease	5	1.09	0.89	1.32	0.419544	101	43748	0.197512
KLK10.O43240.OID21523.v1	Inflammatory bowel disease	6	0.99	0.83	1.19	0.944025	127	43748	0.0249935
KLK10.O43240.OID21523.v1	Inflammatory bowel disease	7	0.98	0.84	1.15	0.838261	156	43748	0.0644725
KLK10.O43240.OID21523.v1	Inflammatory bowel disease	8	0.98	0.85	1.14	0.820875	183	43748	0.125703
KLK10.O43240.OID21523.v1	Inflammatory bowel disease	9	0.99	0.86	1.14	0.901456	196	43748	0.206417
KLK10.O43240.OID21523.v1	Inflammatory bowel disease	10	1.01	0.88	1.16	0.900408	215	43748	0.453238
KLK10.O43240.OID21523.v1	Inflammatory bowel disease	11	1	0.88	1.14	0.957614	236	43748	0.452374
KLK10.O43240.OID21523.v1	Inflammatory bowel disease	12	1	0.88	1.14	0.967876	251	43748	0.460292
KLK10.O43240.OID21523.v1	Inflammatory bowel disease	13	1	0.88	1.14	0.965654	254	43748	0.474644
KLK10.O43240.OID21523.v1	Inflammatory bowel disease	14	1	0.88	1.14	0.965654	254	43748	0.474644
KLK10.O43240.OID21523.v1	Inflammatory bowel disease	15	1	0.88	1.14	0.965654	254	43748	0.474644
KLK10.O43240.OID21523.v1	Inflammatory bowel disease	16	1	0.88	1.14	0.965654	254	43748	0.474644
KLK10.O43240.OID21523.v1	Inflammatory bowel disease	17	1	0.88	1.14	0.965654	254	43748	0.474644
VEGFC.P49767.OID21524.v1	Inflammatory bowel disease	1	2.03	1.14	3.61	0.0163535	12	43748	22951
VEGFC.P49767.OID21524.v1	Inflammatory bowel disease	2	1.75	1.26	2.41	0.000778682	37	43748	0.812728
VEGFC.P49767.OID21524.v1	Inflammatory bowel disease	3	1.62	1.25	2.11	0.00025167	58	43748	0.436403
VEGFC.P49767.OID21524.v1	Inflammatory bowel disease	4	1.49	1.19	1.86	0.000503308	78	43748	0.163787
VEGFC.P49767.OID21524.v1	Inflammatory bowel disease	5	1.55	1.27	1.89	1.20203e-05	101	43748	0.797966
VEGFC.P49767.OID21524.v1	Inflammatory bowel disease	6	1.51	1.27	1.8	3.50183e-06	127	43748	0.608493
VEGFC.P49767.OID21524.v1	Inflammatory bowel disease	7	1.42	1.22	1.67	1.16868e-05	156	43748	0.168649
VEGFC.P49767.OID21524.v1	Inflammatory bowel disease	8	1.36	1.18	1.58	3.08812e-05	183	43748	0.0639798
VEGFC.P49767.OID21524.v1	Inflammatory bowel disease	9	1.36	1.18	1.56	2.20535e-05	196	43748	0.0792562
VEGFC.P49767.OID21524.v1	Inflammatory bowel disease	10	1.33	1.16	1.52	3.86327e-05	215	43748	0.0387771
VEGFC.P49767.OID21524.v1	Inflammatory bowel disease	11	1.31	1.16	1.49	3.10368e-05	236	43748	0.0459705
VEGFC.P49767.OID21524.v1	Inflammatory bowel disease	12	1.3	1.14	1.47	4.68058e-05	251	43748	0.0271812
VEGFC.P49767.OID21524.v1	Inflammatory bowel disease	13	1.3	1.15	1.47	3.4327e-05	254	43748	0.0377897
VEGFC.P49767.OID21524.v1	Inflammatory bowel disease	14	1.3	1.15	1.47	3.4327e-05	254	43748	0.0377897
VEGFC.P49767.OID21524.v1	Inflammatory bowel disease	15	1.3	1.15	1.47	3.4327e-05	254	43748	0.0377897
VEGFC.P49767.OID21524.v1	Inflammatory bowel disease	16	1.3	1.15	1.47	3.4327e-05	254	43748	0.0377897
VEGFC.P49767.OID21524.v1	Inflammatory bowel disease	17	1.3	1.15	1.47	3.4327e-05	254	43748	0.0377897
DLL1.O00548.OID21525.v1	Inflammatory bowel disease	1	2.4	1.3	4.45	0.00537611	12	43748	22968
DLL1.O00548.OID21525.v1	Inflammatory bowel disease	2	1.41	0.99	2.01	0.0534278	37	43748	0.174684
DLL1.O00548.OID21525.v1	Inflammatory bowel disease	3	1.35	1.02	1.78	0.0371979	58	43748	0.527989
DLL1.O00548.OID21525.v1	Inflammatory bowel disease	4	1.4	1.1	1.79	0.00582708	78	43748	0.821846
DLL1.O00548.OID21525.v1	Inflammatory bowel disease	5	1.42	1.15	1.75	0.00121562	101	43748	0.81128
DLL1.O00548.OID21525.v1	Inflammatory bowel disease	6	1.43	1.18	1.73	0.000213438	127	43748	0.722288
DLL1.O00548.OID21525.v1	Inflammatory bowel disease	7	1.47	1.24	1.74	9.95679e-06	156	43748	0.572615
DLL1.O00548.OID21525.v1	Inflammatory bowel disease	8	1.47	1.26	1.72	1.69109e-06	183	43748	0.61315
DLL1.O00548.OID21525.v1	Inflammatory bowel disease	9	1.48	1.27	1.72	5.4494e-07	196	43748	0.615749
DLL1.O00548.OID21525.v1	Inflammatory bowel disease	10	1.44	1.25	1.67	7.99003e-07	215	43748	0.957033
DLL1.O00548.OID21525.v1	Inflammatory bowel disease	11	1.4	1.22	1.61	2.41655e-06	236	43748	0.516829
DLL1.O00548.OID21525.v1	Inflammatory bowel disease	12	1.41	1.23	1.61	7.45047e-07	251	43748	0.587652
DLL1.O00548.OID21525.v1	Inflammatory bowel disease	13	1.38	1.21	1.58	2.24478e-06	254	43748	0.340576
DLL1.O00548.OID21525.v1	Inflammatory bowel disease	14	1.38	1.21	1.58	2.24478e-06	254	43748	0.340576
DLL1.O00548.OID21525.v1	Inflammatory bowel disease	15	1.38	1.21	1.58	2.24478e-06	254	43748	0.340576
DLL1.O00548.OID21525.v1	Inflammatory bowel disease	16	1.38	1.21	1.58	2.24478e-06	254	43748	0.340576
DLL1.O00548.OID21525.v1	Inflammatory bowel disease	17	1.38	1.21	1.58	2.24478e-06	254	43748	0.340576
KLK6.Q92876.OID21526.v1	Inflammatory bowel disease	1	1.53	0.85	2.73	0.152435	12	43748	22985
KLK6.Q92876.OID21526.v1	Inflammatory bowel disease	2	1.17	0.84	1.62	0.350522	37	43748	0.446923
KLK6.Q92876.OID21526.v1	Inflammatory bowel disease	3	1.12	0.86	1.46	0.394256	58	43748	0.306643
KLK6.Q92876.OID21526.v1	Inflammatory bowel disease	4	1.1	0.88	1.38	0.417574	78	43748	0.402433
KLK6.Q92876.OID21526.v1	Inflammatory bowel disease	5	1.1	0.9	1.34	0.350705	101	43748	0.535638
KLK6.Q92876.OID21526.v1	Inflammatory bowel disease	6	1.05	0.88	1.25	0.605416	127	43748	0.272105
KLK6.Q92876.OID21526.v1	Inflammatory bowel disease	7	1.08	0.92	1.27	0.355897	156	43748	0.593694
KLK6.Q92876.OID21526.v1	Inflammatory bowel disease	8	1.08	0.93	1.25	0.334784	183	43748	0.531106
KLK6.Q92876.OID21526.v1	Inflammatory bowel disease	9	1.08	0.94	1.25	0.292956	196	43748	0.586063
KLK6.Q92876.OID21526.v1	Inflammatory bowel disease	10	1.08	0.94	1.24	0.266594	215	43748	0.664042
KLK6.Q92876.OID21526.v1	Inflammatory bowel disease	11	1.08	0.95	1.24	0.227117	236	43748	0.763156
KLK6.Q92876.OID21526.v1	Inflammatory bowel disease	12	1.08	0.95	1.23	0.234421	251	43748	0.67745
KLK6.Q92876.OID21526.v1	Inflammatory bowel disease	13	1.08	0.95	1.22	0.240442	254	43748	0.671233
KLK6.Q92876.OID21526.v1	Inflammatory bowel disease	14	1.08	0.95	1.22	0.240442	254	43748	0.671233
KLK6.Q92876.OID21526.v1	Inflammatory bowel disease	15	1.08	0.95	1.22	0.240442	254	43748	0.671233
KLK6.Q92876.OID21526.v1	Inflammatory bowel disease	16	1.08	0.95	1.22	0.240442	254	43748	0.671233
KLK6.Q92876.OID21526.v1	Inflammatory bowel disease	17	1.08	0.95	1.22	0.240442	254	43748	0.671233
CD27.P26842.OID21527.v1	Inflammatory bowel disease	1	3.36	1.81	6.23	0.000126692	12	43748	23002
CD27.P26842.OID21527.v1	Inflammatory bowel disease	2	1.9	1.35	2.68	0.000233231	37	43748	0.420606
CD27.P26842.OID21527.v1	Inflammatory bowel disease	3	1.62	1.23	2.13	0.00061489	58	43748	0.374766
CD27.P26842.OID21527.v1	Inflammatory bowel disease	4	1.48	1.17	1.88	0.00110178	78	43748	0.158035
CD27.P26842.OID21527.v1	Inflammatory bowel disease	5	1.46	1.18	1.8	0.000374901	101	43748	0.259734
CD27.P26842.OID21527.v1	Inflammatory bowel disease	6	1.43	1.19	1.72	0.000150895	127	43748	0.299349
CD27.P26842.OID21527.v1	Inflammatory bowel disease	7	1.53	1.29	1.81	6.83904e-07	156	43748	0.87663
CD27.P26842.OID21527.v1	Inflammatory bowel disease	8	1.43	1.22	1.67	6.31705e-06	183	43748	0.25154
CD27.P26842.OID21527.v1	Inflammatory bowel disease	9	1.44	1.24	1.67	1.88923e-06	196	43748	0.373887
CD27.P26842.OID21527.v1	Inflammatory bowel disease	10	1.4	1.21	1.62	3.935e-06	215	43748	0.161585
CD27.P26842.OID21527.v1	Inflammatory bowel disease	11	1.37	1.2	1.57	5.60633e-06	236	43748	0.118277
CD27.P26842.OID21527.v1	Inflammatory bowel disease	12	1.39	1.22	1.59	1.00953e-06	251	43748	0.225421
CD27.P26842.OID21527.v1	Inflammatory bowel disease	13	1.38	1.21	1.57	1.64962e-06	254	43748	0.16283
CD27.P26842.OID21527.v1	Inflammatory bowel disease	14	1.38	1.21	1.57	1.64962e-06	254	43748	0.16283
CD27.P26842.OID21527.v1	Inflammatory bowel disease	15	1.38	1.21	1.57	1.64962e-06	254	43748	0.16283
CD27.P26842.OID21527.v1	Inflammatory bowel disease	16	1.38	1.21	1.57	1.64962e-06	254	43748	0.16283
CD27.P26842.OID21527.v1	Inflammatory bowel disease	17	1.38	1.21	1.57	1.64962e-06	254	43748	0.16283
CEACAM1.P13688.OID21528.v1	Inflammatory bowel disease	1	1.06	0.59	1.9	0.843945	12	43748	23019
CEACAM1.P13688.OID21528.v1	Inflammatory bowel disease	2	1.03	0.74	1.42	0.877648	37	43748	0.666764
CEACAM1.P13688.OID21528.v1	Inflammatory bowel disease	3	1.02	0.79	1.33	0.854322	58	43748	0.967192
CEACAM1.P13688.OID21528.v1	Inflammatory bowel disease	4	1.04	0.83	1.31	0.704272	78	43748	0.958277
CEACAM1.P13688.OID21528.v1	Inflammatory bowel disease	5	0.97	0.8	1.18	0.754199	101	43748	0.362289
CEACAM1.P13688.OID21528.v1	Inflammatory bowel disease	6	0.93	0.78	1.11	0.438114	127	43748	0.251334
CEACAM1.P13688.OID21528.v1	Inflammatory bowel disease	7	0.94	0.8	1.1	0.427576	156	43748	0.6209
CEACAM1.P13688.OID21528.v1	Inflammatory bowel disease	8	0.97	0.83	1.12	0.650535	183	43748	0.816259
CEACAM1.P13688.OID21528.v1	Inflammatory bowel disease	9	0.99	0.86	1.14	0.913719	196	43748	0.415932
CEACAM1.P13688.OID21528.v1	Inflammatory bowel disease	10	1.03	0.9	1.18	0.703855	215	43748	0.147648
CEACAM1.P13688.OID21528.v1	Inflammatory bowel disease	11	1.04	0.92	1.19	0.534736	236	43748	0.101715
CEACAM1.P13688.OID21528.v1	Inflammatory bowel disease	12	1.03	0.91	1.17	0.66741	251	43748	0.27476
CEACAM1.P13688.OID21528.v1	Inflammatory bowel disease	13	1.02	0.9	1.16	0.721711	254	43748	0.339287
CEACAM1.P13688.OID21528.v1	Inflammatory bowel disease	14	1.02	0.9	1.16	0.721711	254	43748	0.339287
CEACAM1.P13688.OID21528.v1	Inflammatory bowel disease	15	1.02	0.9	1.16	0.721711	254	43748	0.339287
CEACAM1.P13688.OID21528.v1	Inflammatory bowel disease	16	1.02	0.9	1.16	0.721711	254	43748	0.339287
CEACAM1.P13688.OID21528.v1	Inflammatory bowel disease	17	1.02	0.9	1.16	0.721711	254	43748	0.339287
FOLR1.P15328.OID21529.v1	Inflammatory bowel disease	1	1.99	1.1	3.61	0.0234994	12	43748	23036
FOLR1.P15328.OID21529.v1	Inflammatory bowel disease	2	1.35	0.96	1.92	0.0879226	37	43748	0.108745
FOLR1.P15328.OID21529.v1	Inflammatory bowel disease	3	1.31	0.99	1.73	0.0542955	58	43748	0.670179
FOLR1.P15328.OID21529.v1	Inflammatory bowel disease	4	1.34	1.06	1.71	0.0150249	78	43748	0.814923
FOLR1.P15328.OID21529.v1	Inflammatory bowel disease	5	1.19	0.96	1.47	0.106827	101	43748	0.135702
FOLR1.P15328.OID21529.v1	Inflammatory bowel disease	6	1.16	0.96	1.4	0.12848	127	43748	0.124718
FOLR1.P15328.OID21529.v1	Inflammatory bowel disease	7	1.17	0.99	1.39	0.0684051	156	43748	0.314
FOLR1.P15328.OID21529.v1	Inflammatory bowel disease	8	1.14	0.97	1.33	0.104144	183	43748	0.11532
FOLR1.P15328.OID21529.v1	Inflammatory bowel disease	9	1.15	0.99	1.34	0.0699344	196	43748	0.252268
FOLR1.P15328.OID21529.v1	Inflammatory bowel disease	10	1.14	0.99	1.32	0.0731144	215	43748	0.288161
FOLR1.P15328.OID21529.v1	Inflammatory bowel disease	11	1.15	1	1.32	0.0535243	236	43748	0.521558
FOLR1.P15328.OID21529.v1	Inflammatory bowel disease	12	1.15	1.01	1.32	0.0378981	251	43748	0.560913
FOLR1.P15328.OID21529.v1	Inflammatory bowel disease	13	1.15	1	1.31	0.042242	254	43748	0.533237
FOLR1.P15328.OID21529.v1	Inflammatory bowel disease	14	1.15	1	1.31	0.042242	254	43748	0.533237
FOLR1.P15328.OID21529.v1	Inflammatory bowel disease	15	1.15	1	1.31	0.042242	254	43748	0.533237
FOLR1.P15328.OID21529.v1	Inflammatory bowel disease	16	1.15	1	1.31	0.042242	254	43748	0.533237
FOLR1.P15328.OID21529.v1	Inflammatory bowel disease	17	1.15	1	1.31	0.042242	254	43748	0.533237
LYPD3.O95274.OID21530.v1	Inflammatory bowel disease	1	0.66	0.37	1.17	0.15776	12	43748	23053
LYPD3.O95274.OID21530.v1	Inflammatory bowel disease	2	1.03	0.74	1.43	0.856146	37	43748	0.892253
LYPD3.O95274.OID21530.v1	Inflammatory bowel disease	3	1.05	0.81	1.37	0.701536	58	43748	0.897937
LYPD3.O95274.OID21530.v1	Inflammatory bowel disease	4	1.02	0.82	1.28	0.851464	78	43748	0.654493
LYPD3.O95274.OID21530.v1	Inflammatory bowel disease	5	1.02	0.84	1.25	0.834458	101	43748	0.702562
LYPD3.O95274.OID21530.v1	Inflammatory bowel disease	6	1.04	0.87	1.24	0.656958	127	43748	0.815871
LYPD3.O95274.OID21530.v1	Inflammatory bowel disease	7	1.03	0.88	1.21	0.719665	156	43748	0.983694
LYPD3.O95274.OID21530.v1	Inflammatory bowel disease	8	1.01	0.87	1.17	0.869865	183	43748	0.689466
LYPD3.O95274.OID21530.v1	Inflammatory bowel disease	9	1.02	0.88	1.17	0.830054	196	43748	0.730169
LYPD3.O95274.OID21530.v1	Inflammatory bowel disease	10	1.03	0.9	1.18	0.630876	215	43748	0.960996
LYPD3.O95274.OID21530.v1	Inflammatory bowel disease	11	1.04	0.91	1.18	0.556191	236	43748	0.916048
LYPD3.O95274.OID21530.v1	Inflammatory bowel disease	12	1.04	0.91	1.17	0.585698	251	43748	0.962255
LYPD3.O95274.OID21530.v1	Inflammatory bowel disease	13	1.03	0.91	1.17	0.635214	254	43748	0.926033
LYPD3.O95274.OID21530.v1	Inflammatory bowel disease	14	1.03	0.91	1.17	0.635214	254	43748	0.926033
LYPD3.O95274.OID21530.v1	Inflammatory bowel disease	15	1.03	0.91	1.17	0.635214	254	43748	0.926033
LYPD3.O95274.OID21530.v1	Inflammatory bowel disease	16	1.03	0.91	1.17	0.635214	254	43748	0.926033
LYPD3.O95274.OID21530.v1	Inflammatory bowel disease	17	1.03	0.91	1.17	0.635214	254	43748	0.926033
MIA.Q16674.OID21531.v1	Inflammatory bowel disease	1	1.24	0.69	2.25	0.473801	12	43748	23070
MIA.Q16674.OID21531.v1	Inflammatory bowel disease	2	0.97	0.69	1.36	0.86017	37	43748	0.748428
MIA.Q16674.OID21531.v1	Inflammatory bowel disease	3	1	0.77	1.3	0.988375	58	43748	0.883594
MIA.Q16674.OID21531.v1	Inflammatory bowel disease	4	1	0.8	1.26	0.985436	78	43748	0.93581
MIA.Q16674.OID21531.v1	Inflammatory bowel disease	5	1.05	0.86	1.28	0.655867	101	43748	0.519585
MIA.Q16674.OID21531.v1	Inflammatory bowel disease	6	1	0.84	1.2	0.994472	127	43748	0.624107
MIA.Q16674.OID21531.v1	Inflammatory bowel disease	7	0.98	0.83	1.15	0.816723	156	43748	0.395824
MIA.Q16674.OID21531.v1	Inflammatory bowel disease	8	0.95	0.82	1.11	0.535422	183	43748	0.214252
MIA.Q16674.OID21531.v1	Inflammatory bowel disease	9	0.96	0.83	1.11	0.60773	196	43748	0.315058
MIA.Q16674.OID21531.v1	Inflammatory bowel disease	10	0.99	0.86	1.14	0.894927	215	43748	0.85705
MIA.Q16674.OID21531.v1	Inflammatory bowel disease	11	0.99	0.87	1.13	0.842661	236	43748	0.832668
MIA.Q16674.OID21531.v1	Inflammatory bowel disease	12	0.99	0.88	1.13	0.928603	251	43748	0.948684
MIA.Q16674.OID21531.v1	Inflammatory bowel disease	13	1	0.88	1.14	0.978145	254	43748	0.878219
MIA.Q16674.OID21531.v1	Inflammatory bowel disease	14	1	0.88	1.14	0.978145	254	43748	0.878219
MIA.Q16674.OID21531.v1	Inflammatory bowel disease	15	1	0.88	1.14	0.978145	254	43748	0.878219
MIA.Q16674.OID21531.v1	Inflammatory bowel disease	16	1	0.88	1.14	0.978145	254	43748	0.878219
MIA.Q16674.OID21531.v1	Inflammatory bowel disease	17	1	0.88	1.14	0.978145	254	43748	0.878219
SESTD1.Q86VW0.OID20790.v1	Inflammatory bowel disease	1	1.58	0.91	2.76	0.104813	12	43748	23087
SESTD1.Q86VW0.OID20790.v1	Inflammatory bowel disease	2	1.47	1.06	2.02	0.0194447	37	43748	0.779415
SESTD1.Q86VW0.OID20790.v1	Inflammatory bowel disease	3	1.26	0.97	1.63	0.0819263	58	43748	0.131216
SESTD1.Q86VW0.OID20790.v1	Inflammatory bowel disease	4	1.27	1.02	1.59	0.0335285	78	43748	0.369533
SESTD1.Q86VW0.OID20790.v1	Inflammatory bowel disease	5	1.3	1.07	1.59	0.00776629	101	43748	0.832718
SESTD1.Q86VW0.OID20790.v1	Inflammatory bowel disease	6	1.28	1.07	1.52	0.00623411	127	43748	0.53624
SESTD1.Q86VW0.OID20790.v1	Inflammatory bowel disease	7	1.19	1.02	1.4	0.0276087	156	43748	0.113051
SESTD1.Q86VW0.OID20790.v1	Inflammatory bowel disease	8	1.15	1	1.33	0.0549395	183	43748	0.0717083
SESTD1.Q86VW0.OID20790.v1	Inflammatory bowel disease	9	1.17	1.01	1.34	0.032256	196	43748	0.166978
SESTD1.Q86VW0.OID20790.v1	Inflammatory bowel disease	10	1.14	1	1.31	0.0500741	215	43748	0.089268
SESTD1.Q86VW0.OID20790.v1	Inflammatory bowel disease	11	1.13	1	1.29	0.0569939	236	43748	0.0841628
SESTD1.Q86VW0.OID20790.v1	Inflammatory bowel disease	12	1.13	1	1.28	0.0453357	251	43748	0.142256
SESTD1.Q86VW0.OID20790.v1	Inflammatory bowel disease	13	1.13	1	1.27	0.0586045	254	43748	0.0970608
SESTD1.Q86VW0.OID20790.v1	Inflammatory bowel disease	14	1.13	1	1.27	0.0586045	254	43748	0.0970608
SESTD1.Q86VW0.OID20790.v1	Inflammatory bowel disease	15	1.13	1	1.27	0.0586045	254	43748	0.0970608
SESTD1.Q86VW0.OID20790.v1	Inflammatory bowel disease	16	1.13	1	1.27	0.0586045	254	43748	0.0970608
SESTD1.Q86VW0.OID20790.v1	Inflammatory bowel disease	17	1.13	1	1.27	0.0586045	254	43748	0.0970608
FOSB.P53539.OID20791.v1	Inflammatory bowel disease	1	0.86	0.49	1.53	0.608302	12	43748	23104
FOSB.P53539.OID20791.v1	Inflammatory bowel disease	2	1.11	0.81	1.54	0.513207	37	43748	0.685702
FOSB.P53539.OID20791.v1	Inflammatory bowel disease	3	1.13	0.88	1.47	0.338281	58	43748	0.681916
FOSB.P53539.OID20791.v1	Inflammatory bowel disease	4	1.15	0.92	1.44	0.20571	78	43748	0.609507
FOSB.P53539.OID20791.v1	Inflammatory bowel disease	5	1.08	0.89	1.32	0.43162	101	43748	0.597422
FOSB.P53539.OID20791.v1	Inflammatory bowel disease	6	1.07	0.9	1.28	0.431972	127	43748	0.632812
FOSB.P53539.OID20791.v1	Inflammatory bowel disease	7	1.08	0.92	1.26	0.367115	156	43748	0.735727
FOSB.P53539.OID20791.v1	Inflammatory bowel disease	8	1.11	0.96	1.28	0.157314	183	43748	0.644935
FOSB.P53539.OID20791.v1	Inflammatory bowel disease	9	1.11	0.97	1.28	0.139222	196	43748	0.659044
FOSB.P53539.OID20791.v1	Inflammatory bowel disease	10	1.11	0.97	1.27	0.131354	215	43748	0.7566
FOSB.P53539.OID20791.v1	Inflammatory bowel disease	11	1.11	0.98	1.26	0.103229	236	43748	0.740072
FOSB.P53539.OID20791.v1	Inflammatory bowel disease	12	1.09	0.96	1.23	0.169885	251	43748	0.86764
FOSB.P53539.OID20791.v1	Inflammatory bowel disease	13	1.1	0.97	1.24	0.146852	254	43748	0.966952
FOSB.P53539.OID20791.v1	Inflammatory bowel disease	14	1.1	0.97	1.24	0.146852	254	43748	0.966952
FOSB.P53539.OID20791.v1	Inflammatory bowel disease	15	1.1	0.97	1.24	0.146852	254	43748	0.966952
FOSB.P53539.OID20791.v1	Inflammatory bowel disease	16	1.1	0.97	1.24	0.146852	254	43748	0.966952
FOSB.P53539.OID20791.v1	Inflammatory bowel disease	17	1.1	0.97	1.24	0.146852	254	43748	0.966952
NDRG1.Q92597.OID20792.v1	Inflammatory bowel disease	1	1.42	0.8	2.52	0.230622	12	43748	23121
NDRG1.Q92597.OID20792.v1	Inflammatory bowel disease	2	1.25	0.9	1.73	0.17523	37	43748	0.709203
NDRG1.Q92597.OID20792.v1	Inflammatory bowel disease	3	1.31	1.01	1.7	0.0387196	58	43748	0.772985
NDRG1.Q92597.OID20792.v1	Inflammatory bowel disease	4	1.25	1	1.56	0.0518666	78	43748	0.78067
NDRG1.Q92597.OID20792.v1	Inflammatory bowel disease	5	1.23	1.01	1.5	0.0351731	101	43748	0.726783
NDRG1.Q92597.OID20792.v1	Inflammatory bowel disease	6	1.21	1.01	1.44	0.0354552	127	43748	0.634886
NDRG1.Q92597.OID20792.v1	Inflammatory bowel disease	7	1.21	1.03	1.41	0.0191239	156	43748	0.829349
NDRG1.Q92597.OID20792.v1	Inflammatory bowel disease	8	1.14	0.99	1.32	0.0771098	183	43748	0.219932
NDRG1.Q92597.OID20792.v1	Inflammatory bowel disease	9	1.13	0.98	1.3	0.0917562	196	43748	0.176532
NDRG1.Q92597.OID20792.v1	Inflammatory bowel disease	10	1.12	0.98	1.28	0.0916388	215	43748	0.184651
NDRG1.Q92597.OID20792.v1	Inflammatory bowel disease	11	1.11	0.97	1.26	0.123234	236	43748	0.134315
NDRG1.Q92597.OID20792.v1	Inflammatory bowel disease	12	1.09	0.96	1.23	0.192805	251	43748	0.066865
NDRG1.Q92597.OID20792.v1	Inflammatory bowel disease	13	1.08	0.96	1.23	0.198235	254	43748	0.0658319
NDRG1.Q92597.OID20792.v1	Inflammatory bowel disease	14	1.08	0.96	1.23	0.198235	254	43748	0.0658319
NDRG1.Q92597.OID20792.v1	Inflammatory bowel disease	15	1.08	0.96	1.23	0.198235	254	43748	0.0658319
NDRG1.Q92597.OID20792.v1	Inflammatory bowel disease	16	1.08	0.96	1.23	0.198235	254	43748	0.0658319
NDRG1.Q92597.OID20792.v1	Inflammatory bowel disease	17	1.08	0.96	1.23	0.198235	254	43748	0.0658319
ODAM.A1E959.OID20793.v1	Inflammatory bowel disease	1	1.09	0.62	1.91	0.767845	12	43748	23138
ODAM.A1E959.OID20793.v1	Inflammatory bowel disease	2	0.94	0.68	1.3	0.710416	37	43748	0.704586
ODAM.A1E959.OID20793.v1	Inflammatory bowel disease	3	0.96	0.74	1.24	0.739829	58	43748	0.933741
ODAM.A1E959.OID20793.v1	Inflammatory bowel disease	4	0.97	0.78	1.22	0.814494	78	43748	0.80731
ODAM.A1E959.OID20793.v1	Inflammatory bowel disease	5	0.93	0.76	1.13	0.456131	101	43748	0.536297
ODAM.A1E959.OID20793.v1	Inflammatory bowel disease	6	0.9	0.76	1.08	0.262492	127	43748	0.276469
ODAM.A1E959.OID20793.v1	Inflammatory bowel disease	7	0.91	0.78	1.07	0.238826	156	43748	0.550426
ODAM.A1E959.OID20793.v1	Inflammatory bowel disease	8	0.93	0.8	1.07	0.314361	183	43748	0.87906
ODAM.A1E959.OID20793.v1	Inflammatory bowel disease	9	0.92	0.8	1.06	0.272525	196	43748	0.868403
ODAM.A1E959.OID20793.v1	Inflammatory bowel disease	10	0.92	0.8	1.05	0.230548	215	43748	0.884859
ODAM.A1E959.OID20793.v1	Inflammatory bowel disease	11	0.95	0.84	1.08	0.455669	236	43748	0.476341
ODAM.A1E959.OID20793.v1	Inflammatory bowel disease	12	0.97	0.85	1.1	0.621386	251	43748	0.234431
ODAM.A1E959.OID20793.v1	Inflammatory bowel disease	13	0.97	0.86	1.1	0.626199	254	43748	0.22385
ODAM.A1E959.OID20793.v1	Inflammatory bowel disease	14	0.97	0.86	1.1	0.626199	254	43748	0.22385
ODAM.A1E959.OID20793.v1	Inflammatory bowel disease	15	0.97	0.86	1.1	0.626199	254	43748	0.22385
ODAM.A1E959.OID20793.v1	Inflammatory bowel disease	16	0.97	0.86	1.1	0.626199	254	43748	0.22385
ODAM.A1E959.OID20793.v1	Inflammatory bowel disease	17	0.97	0.86	1.1	0.626199	254	43748	0.22385
PTEN.P60484.OID20794.v1	Inflammatory bowel disease	1	1.17	0.66	2.07	0.586941	12	43748	23155
PTEN.P60484.OID20794.v1	Inflammatory bowel disease	2	1.16	0.84	1.6	0.371	37	43748	0.379862
PTEN.P60484.OID20794.v1	Inflammatory bowel disease	3	1.17	0.91	1.52	0.225177	58	43748	0.745378
PTEN.P60484.OID20794.v1	Inflammatory bowel disease	4	1.19	0.96	1.49	0.116885	78	43748	0.871874
PTEN.P60484.OID20794.v1	Inflammatory bowel disease	5	1.28	1.05	1.56	0.013197	101	43748	0.408348
PTEN.P60484.OID20794.v1	Inflammatory bowel disease	6	1.2	1.01	1.43	0.0401639	127	43748	0.628571
PTEN.P60484.OID20794.v1	Inflammatory bowel disease	7	1.18	1.01	1.38	0.0399504	156	43748	0.565118
PTEN.P60484.OID20794.v1	Inflammatory bowel disease	8	1.15	1	1.33	0.0531984	183	43748	0.400802
PTEN.P60484.OID20794.v1	Inflammatory bowel disease	9	1.16	1.01	1.34	0.03302	196	43748	0.577702
PTEN.P60484.OID20794.v1	Inflammatory bowel disease	10	1.12	0.98	1.29	0.0873785	215	43748	0.167573
PTEN.P60484.OID20794.v1	Inflammatory bowel disease	11	1.12	0.98	1.27	0.092864	236	43748	0.157191
PTEN.P60484.OID20794.v1	Inflammatory bowel disease	12	1.11	0.98	1.26	0.0910616	251	43748	0.169187
PTEN.P60484.OID20794.v1	Inflammatory bowel disease	13	1.11	0.98	1.25	0.106503	254	43748	0.132859
PTEN.P60484.OID20794.v1	Inflammatory bowel disease	14	1.11	0.98	1.25	0.106503	254	43748	0.132859
PTEN.P60484.OID20794.v1	Inflammatory bowel disease	15	1.11	0.98	1.25	0.106503	254	43748	0.132859
PTEN.P60484.OID20794.v1	Inflammatory bowel disease	16	1.11	0.98	1.25	0.106503	254	43748	0.132859
PTEN.P60484.OID20794.v1	Inflammatory bowel disease	17	1.11	0.98	1.25	0.106503	254	43748	0.132859
IFNL1.Q8IU54.OID20795.v1	Inflammatory bowel disease	1	1.33	0.75	2.36	0.333822	12	43748	23172
IFNL1.Q8IU54.OID20795.v1	Inflammatory bowel disease	2	1.39	1.01	1.93	0.0459911	37	43748	0.728336
IFNL1.Q8IU54.OID20795.v1	Inflammatory bowel disease	3	1.33	1.03	1.73	0.0299239	58	43748	0.640773
IFNL1.Q8IU54.OID20795.v1	Inflammatory bowel disease	4	1.25	1	1.56	0.051852	78	43748	0.408529
IFNL1.Q8IU54.OID20795.v1	Inflammatory bowel disease	5	1.2	0.98	1.46	0.0708621	101	43748	0.24987
IFNL1.Q8IU54.OID20795.v1	Inflammatory bowel disease	6	1.13	0.95	1.34	0.174358	127	43748	0.101698
IFNL1.Q8IU54.OID20795.v1	Inflammatory bowel disease	7	1.15	0.98	1.34	0.0865507	156	43748	0.270722
IFNL1.Q8IU54.OID20795.v1	Inflammatory bowel disease	8	1.16	1	1.34	0.0499555	183	43748	0.528118
IFNL1.Q8IU54.OID20795.v1	Inflammatory bowel disease	9	1.15	0.99	1.32	0.0587572	196	43748	0.402604
IFNL1.Q8IU54.OID20795.v1	Inflammatory bowel disease	10	1.12	0.98	1.28	0.0965181	215	43748	0.203235
IFNL1.Q8IU54.OID20795.v1	Inflammatory bowel disease	11	1.14	1.01	1.3	0.0416949	236	43748	0.515695
IFNL1.Q8IU54.OID20795.v1	Inflammatory bowel disease	12	1.13	1	1.28	0.0503089	251	43748	0.400782
IFNL1.Q8IU54.OID20795.v1	Inflammatory bowel disease	13	1.12	0.99	1.26	0.0805942	254	43748	0.223492
IFNL1.Q8IU54.OID20795.v1	Inflammatory bowel disease	14	1.12	0.99	1.26	0.0805942	254	43748	0.223492
IFNL1.Q8IU54.OID20795.v1	Inflammatory bowel disease	15	1.12	0.99	1.26	0.0805942	254	43748	0.223492
IFNL1.Q8IU54.OID20795.v1	Inflammatory bowel disease	16	1.12	0.99	1.26	0.0805942	254	43748	0.223492
IFNL1.Q8IU54.OID20795.v1	Inflammatory bowel disease	17	1.12	0.99	1.26	0.0805942	254	43748	0.223492
SMARCA2.P51531.OID20796.v1	Inflammatory bowel disease	1	1.56	0.88	2.76	0.125011	12	43748	23189
SMARCA2.P51531.OID20796.v1	Inflammatory bowel disease	2	1.27	0.92	1.76	0.140453	37	43748	0.41513
SMARCA2.P51531.OID20796.v1	Inflammatory bowel disease	3	1.1	0.85	1.43	0.457037	58	43748	0.0816083
SMARCA2.P51531.OID20796.v1	Inflammatory bowel disease	4	1.15	0.92	1.44	0.2126	78	43748	0.534725
SMARCA2.P51531.OID20796.v1	Inflammatory bowel disease	5	1.26	1.04	1.53	0.0197564	101	43748	0.518825
SMARCA2.P51531.OID20796.v1	Inflammatory bowel disease	6	1.26	1.06	1.5	0.00929458	127	43748	0.67876
SMARCA2.P51531.OID20796.v1	Inflammatory bowel disease	7	1.22	1.04	1.42	0.0147431	156	43748	0.854371
SMARCA2.P51531.OID20796.v1	Inflammatory bowel disease	8	1.16	1	1.34	0.0493333	183	43748	0.263964
SMARCA2.P51531.OID20796.v1	Inflammatory bowel disease	9	1.18	1.03	1.36	0.0192056	196	43748	0.608697
SMARCA2.P51531.OID20796.v1	Inflammatory bowel disease	10	1.17	1.03	1.34	0.0189026	215	43748	0.50839
SMARCA2.P51531.OID20796.v1	Inflammatory bowel disease	11	1.16	1.02	1.32	0.0232081	236	43748	0.36809
SMARCA2.P51531.OID20796.v1	Inflammatory bowel disease	12	1.17	1.03	1.32	0.016079	251	43748	0.495595
SMARCA2.P51531.OID20796.v1	Inflammatory bowel disease	13	1.17	1.03	1.32	0.0148249	254	43748	0.520118
SMARCA2.P51531.OID20796.v1	Inflammatory bowel disease	14	1.17	1.03	1.32	0.0148249	254	43748	0.520118
SMARCA2.P51531.OID20796.v1	Inflammatory bowel disease	15	1.17	1.03	1.32	0.0148249	254	43748	0.520118
SMARCA2.P51531.OID20796.v1	Inflammatory bowel disease	16	1.17	1.03	1.32	0.0148249	254	43748	0.520118
SMARCA2.P51531.OID20796.v1	Inflammatory bowel disease	17	1.17	1.03	1.32	0.0148249	254	43748	0.520118
COPE.O14579.OID20797.v1	Inflammatory bowel disease	1	0.94	0.54	1.65	0.82782	12	43748	23206
COPE.O14579.OID20797.v1	Inflammatory bowel disease	2	0.94	0.68	1.29	0.701418	37	43748	0.70313
COPE.O14579.OID20797.v1	Inflammatory bowel disease	3	0.98	0.76	1.26	0.856607	58	43748	0.578278
COPE.O14579.OID20797.v1	Inflammatory bowel disease	4	0.97	0.78	1.21	0.795523	78	43748	0.661238
COPE.O14579.OID20797.v1	Inflammatory bowel disease	5	0.94	0.77	1.14	0.516686	101	43748	0.775551
COPE.O14579.OID20797.v1	Inflammatory bowel disease	6	0.94	0.79	1.12	0.480064	127	43748	0.863536
COPE.O14579.OID20797.v1	Inflammatory bowel disease	7	0.97	0.83	1.14	0.738057	156	43748	0.563842
COPE.O14579.OID20797.v1	Inflammatory bowel disease	8	0.99	0.86	1.15	0.912316	183	43748	0.385343
COPE.O14579.OID20797.v1	Inflammatory bowel disease	9	0.98	0.85	1.13	0.789673	196	43748	0.613076
COPE.O14579.OID20797.v1	Inflammatory bowel disease	10	1.01	0.88	1.15	0.923401	215	43748	0.300224
COPE.O14579.OID20797.v1	Inflammatory bowel disease	11	1.02	0.89	1.16	0.798279	236	43748	0.268981
COPE.O14579.OID20797.v1	Inflammatory bowel disease	12	1.03	0.91	1.16	0.687069	251	43748	0.216626
COPE.O14579.OID20797.v1	Inflammatory bowel disease	13	1.02	0.9	1.15	0.75656	254	43748	0.299325
COPE.O14579.OID20797.v1	Inflammatory bowel disease	14	1.02	0.9	1.15	0.75656	254	43748	0.299325
COPE.O14579.OID20797.v1	Inflammatory bowel disease	15	1.02	0.9	1.15	0.75656	254	43748	0.299325
COPE.O14579.OID20797.v1	Inflammatory bowel disease	16	1.02	0.9	1.15	0.75656	254	43748	0.299325
COPE.O14579.OID20797.v1	Inflammatory bowel disease	17	1.02	0.9	1.15	0.75656	254	43748	0.299325
ATF2.P15336.OID20798.v1	Inflammatory bowel disease	1	1.65	0.94	2.91	0.0823869	12	43748	23223
ATF2.P15336.OID20798.v1	Inflammatory bowel disease	2	1.17	0.85	1.62	0.328744	37	43748	0.0309873
ATF2.P15336.OID20798.v1	Inflammatory bowel disease	3	1.12	0.87	1.46	0.371294	58	43748	0.256103
ATF2.P15336.OID20798.v1	Inflammatory bowel disease	4	1.1	0.88	1.38	0.389373	78	43748	0.294059
ATF2.P15336.OID20798.v1	Inflammatory bowel disease	5	1.09	0.9	1.33	0.386336	101	43748	0.312171
ATF2.P15336.OID20798.v1	Inflammatory bowel disease	6	1.04	0.87	1.24	0.652825	127	43748	0.142002
ATF2.P15336.OID20798.v1	Inflammatory bowel disease	7	1.02	0.87	1.19	0.834884	156	43748	0.15135
ATF2.P15336.OID20798.v1	Inflammatory bowel disease	8	1.03	0.89	1.2	0.658082	183	43748	0.385722
ATF2.P15336.OID20798.v1	Inflammatory bowel disease	9	1.03	0.9	1.19	0.6777	196	43748	0.395441
ATF2.P15336.OID20798.v1	Inflammatory bowel disease	10	1.06	0.93	1.21	0.391769	215	43748	0.919275
ATF2.P15336.OID20798.v1	Inflammatory bowel disease	11	1.09	0.96	1.24	0.20305	236	43748	0.633864
ATF2.P15336.OID20798.v1	Inflammatory bowel disease	12	1.08	0.96	1.23	0.207739	251	43748	0.695368
ATF2.P15336.OID20798.v1	Inflammatory bowel disease	13	1.09	0.96	1.23	0.166587	254	43748	0.557845
ATF2.P15336.OID20798.v1	Inflammatory bowel disease	14	1.09	0.96	1.23	0.166587	254	43748	0.557845
ATF2.P15336.OID20798.v1	Inflammatory bowel disease	15	1.09	0.96	1.23	0.166587	254	43748	0.557845
ATF2.P15336.OID20798.v1	Inflammatory bowel disease	16	1.09	0.96	1.23	0.166587	254	43748	0.557845
ATF2.P15336.OID20798.v1	Inflammatory bowel disease	17	1.09	0.96	1.23	0.166587	254	43748	0.557845
SLC16A1.P53985.OID20799.v1	Inflammatory bowel disease	1	0.95	0.53	1.71	0.874719	12	43748	23240
SLC16A1.P53985.OID20799.v1	Inflammatory bowel disease	2	1.08	0.78	1.5	0.630713	37	43748	0.567867
SLC16A1.P53985.OID20799.v1	Inflammatory bowel disease	3	1.1	0.85	1.43	0.451874	58	43748	0.743965
SLC16A1.P53985.OID20799.v1	Inflammatory bowel disease	4	1.17	0.93	1.46	0.170591	78	43748	0.360901
SLC16A1.P53985.OID20799.v1	Inflammatory bowel disease	5	1.16	0.95	1.42	0.134573	101	43748	0.752273
SLC16A1.P53985.OID20799.v1	Inflammatory bowel disease	6	1.11	0.93	1.33	0.239234	127	43748	0.750698
SLC16A1.P53985.OID20799.v1	Inflammatory bowel disease	7	1.15	0.98	1.35	0.0880753	156	43748	0.640858
SLC16A1.P53985.OID20799.v1	Inflammatory bowel disease	8	1.15	0.99	1.33	0.0671665	183	43748	0.597173
SLC16A1.P53985.OID20799.v1	Inflammatory bowel disease	9	1.17	1.01	1.34	0.0343288	196	43748	0.419679
SLC16A1.P53985.OID20799.v1	Inflammatory bowel disease	10	1.18	1.03	1.35	0.0160695	215	43748	0.351172
SLC16A1.P53985.OID20799.v1	Inflammatory bowel disease	11	1.19	1.05	1.35	0.00827891	236	43748	0.348144
SLC16A1.P53985.OID20799.v1	Inflammatory bowel disease	12	1.18	1.05	1.34	0.00800379	251	43748	0.435906
SLC16A1.P53985.OID20799.v1	Inflammatory bowel disease	13	1.17	1.03	1.33	0.0132164	254	43748	0.670681
SLC16A1.P53985.OID20799.v1	Inflammatory bowel disease	14	1.17	1.03	1.33	0.0132164	254	43748	0.670681
SLC16A1.P53985.OID20799.v1	Inflammatory bowel disease	15	1.17	1.03	1.33	0.0132164	254	43748	0.670681
SLC16A1.P53985.OID20799.v1	Inflammatory bowel disease	16	1.17	1.03	1.33	0.0132164	254	43748	0.670681
SLC16A1.P53985.OID20799.v1	Inflammatory bowel disease	17	1.17	1.03	1.33	0.0132164	254	43748	0.670681
KRT14.P02533.OID20800.v1	Inflammatory bowel disease	1	0.63	0.36	1.1	0.105052	12	43748	23257
KRT14.P02533.OID20800.v1	Inflammatory bowel disease	2	0.79	0.57	1.09	0.144261	37	43748	0.20271
KRT14.P02533.OID20800.v1	Inflammatory bowel disease	3	0.82	0.63	1.06	0.12653	58	43748	0.282191
KRT14.P02533.OID20800.v1	Inflammatory bowel disease	4	0.76	0.61	0.95	0.016218	78	43748	0.996805
KRT14.P02533.OID20800.v1	Inflammatory bowel disease	5	0.82	0.67	1	0.0462298	101	43748	0.310411
KRT14.P02533.OID20800.v1	Inflammatory bowel disease	6	0.82	0.69	0.98	0.0299138	127	43748	0.361376
KRT14.P02533.OID20800.v1	Inflammatory bowel disease	7	0.83	0.71	0.97	0.0181945	156	43748	0.4706
KRT14.P02533.OID20800.v1	Inflammatory bowel disease	8	0.88	0.76	1.02	0.0797474	183	43748	0.0635422
KRT14.P02533.OID20800.v1	Inflammatory bowel disease	9	0.88	0.77	1.02	0.0862262	196	43748	0.0711865
KRT14.P02533.OID20800.v1	Inflammatory bowel disease	10	0.92	0.8	1.05	0.205756	215	43748	0.0172271
KRT14.P02533.OID20800.v1	Inflammatory bowel disease	11	0.93	0.82	1.06	0.296834	236	43748	0.0122396
KRT14.P02533.OID20800.v1	Inflammatory bowel disease	12	0.94	0.83	1.06	0.309398	251	43748	0.0189837
KRT14.P02533.OID20800.v1	Inflammatory bowel disease	13	0.94	0.83	1.06	0.31449	254	43748	0.0198429
KRT14.P02533.OID20800.v1	Inflammatory bowel disease	14	0.94	0.83	1.06	0.31449	254	43748	0.0198429
KRT14.P02533.OID20800.v1	Inflammatory bowel disease	15	0.94	0.83	1.06	0.31449	254	43748	0.0198429
KRT14.P02533.OID20800.v1	Inflammatory bowel disease	16	0.94	0.83	1.06	0.31449	254	43748	0.0198429
KRT14.P02533.OID20800.v1	Inflammatory bowel disease	17	0.94	0.83	1.06	0.31449	254	43748	0.0198429
CALB2.P22676.OID20801.v1	Inflammatory bowel disease	1	1.14	0.61	2.14	0.67542	12	43748	23274
CALB2.P22676.OID20801.v1	Inflammatory bowel disease	2	1.27	0.89	1.82	0.181802	37	43748	0.952496
CALB2.P22676.OID20801.v1	Inflammatory bowel disease	3	1.14	0.86	1.52	0.360053	58	43748	0.971099
CALB2.P22676.OID20801.v1	Inflammatory bowel disease	4	1.07	0.84	1.37	0.588243	78	43748	0.554569
CALB2.P22676.OID20801.v1	Inflammatory bowel disease	5	1.14	0.92	1.42	0.220551	101	43748	0.775115
CALB2.P22676.OID20801.v1	Inflammatory bowel disease	6	1.11	0.91	1.34	0.294504	127	43748	0.690117
CALB2.P22676.OID20801.v1	Inflammatory bowel disease	7	1.09	0.92	1.3	0.330193	156	43748	0.862117
CALB2.P22676.OID20801.v1	Inflammatory bowel disease	8	1.06	0.9	1.24	0.474854	183	43748	0.641845
CALB2.P22676.OID20801.v1	Inflammatory bowel disease	9	1.05	0.9	1.23	0.537728	196	43748	0.646457
CALB2.P22676.OID20801.v1	Inflammatory bowel disease	10	1.06	0.92	1.23	0.412222	215	43748	0.920145
CALB2.P22676.OID20801.v1	Inflammatory bowel disease	11	1.07	0.93	1.23	0.361134	236	43748	0.872696
CALB2.P22676.OID20801.v1	Inflammatory bowel disease	12	1.09	0.95	1.24	0.24095	251	43748	0.644148
CALB2.P22676.OID20801.v1	Inflammatory bowel disease	13	1.08	0.94	1.23	0.296768	254	43748	0.80628
CALB2.P22676.OID20801.v1	Inflammatory bowel disease	14	1.08	0.94	1.23	0.296768	254	43748	0.80628
CALB2.P22676.OID20801.v1	Inflammatory bowel disease	15	1.08	0.94	1.23	0.296768	254	43748	0.80628
CALB2.P22676.OID20801.v1	Inflammatory bowel disease	16	1.08	0.94	1.23	0.296768	254	43748	0.80628
CALB2.P22676.OID20801.v1	Inflammatory bowel disease	17	1.08	0.94	1.23	0.296768	254	43748	0.80628
ARID4B.Q4LE39.OID20803.v1	Inflammatory bowel disease	1	0.93	0.53	1.65	0.813209	12	43748	23291
ARID4B.Q4LE39.OID20803.v1	Inflammatory bowel disease	2	1.07	0.77	1.47	0.6891	37	43748	0.749262
ARID4B.Q4LE39.OID20803.v1	Inflammatory bowel disease	3	1.06	0.82	1.38	0.637297	58	43748	0.890187
ARID4B.Q4LE39.OID20803.v1	Inflammatory bowel disease	4	1.04	0.83	1.3	0.719589	78	43748	0.685482
ARID4B.Q4LE39.OID20803.v1	Inflammatory bowel disease	5	1.03	0.84	1.25	0.78468	101	43748	0.498711
ARID4B.Q4LE39.OID20803.v1	Inflammatory bowel disease	6	0.99	0.83	1.17	0.87723	127	43748	0.288801
ARID4B.Q4LE39.OID20803.v1	Inflammatory bowel disease	7	1	0.85	1.17	0.990865	156	43748	0.631735
ARID4B.Q4LE39.OID20803.v1	Inflammatory bowel disease	8	1.02	0.88	1.18	0.753298	183	43748	0.838229
ARID4B.Q4LE39.OID20803.v1	Inflammatory bowel disease	9	1.04	0.9	1.19	0.615953	196	43748	0.663901
ARID4B.Q4LE39.OID20803.v1	Inflammatory bowel disease	10	1.03	0.9	1.18	0.6913	215	43748	0.914414
ARID4B.Q4LE39.OID20803.v1	Inflammatory bowel disease	11	1.03	0.91	1.17	0.650634	236	43748	0.893108
ARID4B.Q4LE39.OID20803.v1	Inflammatory bowel disease	12	0.99	0.88	1.12	0.897696	251	43748	0.404002
ARID4B.Q4LE39.OID20803.v1	Inflammatory bowel disease	13	0.99	0.87	1.12	0.872168	254	43748	0.378993
ARID4B.Q4LE39.OID20803.v1	Inflammatory bowel disease	14	0.99	0.87	1.12	0.872168	254	43748	0.378993
ARID4B.Q4LE39.OID20803.v1	Inflammatory bowel disease	15	0.99	0.87	1.12	0.872168	254	43748	0.378993
ARID4B.Q4LE39.OID20803.v1	Inflammatory bowel disease	16	0.99	0.87	1.12	0.872168	254	43748	0.378993
ARID4B.Q4LE39.OID20803.v1	Inflammatory bowel disease	17	0.99	0.87	1.12	0.872168	254	43748	0.378993
C19orf12.Q9NSK7.OID20804.v1	Inflammatory bowel disease	1	1.49	0.82	2.7	0.191608	12	43748	23308
C19orf12.Q9NSK7.OID20804.v1	Inflammatory bowel disease	2	1.25	0.89	1.76	0.196393	37	43748	0.527982
C19orf12.Q9NSK7.OID20804.v1	Inflammatory bowel disease	3	1.24	0.94	1.63	0.122696	58	43748	0.591092
C19orf12.Q9NSK7.OID20804.v1	Inflammatory bowel disease	4	1.1	0.87	1.39	0.435052	78	43748	0.206948
C19orf12.Q9NSK7.OID20804.v1	Inflammatory bowel disease	5	1	0.81	1.23	0.987407	101	43748	0.0426194
C19orf12.Q9NSK7.OID20804.v1	Inflammatory bowel disease	6	0.97	0.8	1.17	0.733553	127	43748	0.111436
C19orf12.Q9NSK7.OID20804.v1	Inflammatory bowel disease	7	0.95	0.8	1.12	0.52748	156	43748	0.164569
C19orf12.Q9NSK7.OID20804.v1	Inflammatory bowel disease	8	1	0.86	1.17	0.967511	183	43748	0.818731
C19orf12.Q9NSK7.OID20804.v1	Inflammatory bowel disease	9	1.04	0.89	1.2	0.632048	196	43748	0.385124
C19orf12.Q9NSK7.OID20804.v1	Inflammatory bowel disease	10	1.03	0.89	1.19	0.684366	215	43748	0.611489
C19orf12.Q9NSK7.OID20804.v1	Inflammatory bowel disease	11	1.08	0.94	1.23	0.282699	236	43748	0.175331
C19orf12.Q9NSK7.OID20804.v1	Inflammatory bowel disease	12	1.12	0.98	1.28	0.0945116	251	43748	0.0368727
C19orf12.Q9NSK7.OID20804.v1	Inflammatory bowel disease	13	1.11	0.97	1.27	0.11409	254	43748	0.0620832
C19orf12.Q9NSK7.OID20804.v1	Inflammatory bowel disease	14	1.11	0.97	1.27	0.11409	254	43748	0.0620832
C19orf12.Q9NSK7.OID20804.v1	Inflammatory bowel disease	15	1.11	0.97	1.27	0.11409	254	43748	0.0620832
C19orf12.Q9NSK7.OID20804.v1	Inflammatory bowel disease	16	1.11	0.97	1.27	0.11409	254	43748	0.0620832
C19orf12.Q9NSK7.OID20804.v1	Inflammatory bowel disease	17	1.11	0.97	1.27	0.11409	254	43748	0.0620832
SCARB1.Q8WTV0.OID20805.v1	Inflammatory bowel disease	1	1.01	0.57	1.79	0.969081	12	43748	23325
SCARB1.Q8WTV0.OID20805.v1	Inflammatory bowel disease	2	0.98	0.71	1.35	0.896066	37	43748	0.940229
SCARB1.Q8WTV0.OID20805.v1	Inflammatory bowel disease	3	0.83	0.65	1.08	0.168932	58	43748	0.228446
SCARB1.Q8WTV0.OID20805.v1	Inflammatory bowel disease	4	0.87	0.7	1.09	0.220253	78	43748	0.951716
SCARB1.Q8WTV0.OID20805.v1	Inflammatory bowel disease	5	0.91	0.75	1.11	0.372313	101	43748	0.713896
SCARB1.Q8WTV0.OID20805.v1	Inflammatory bowel disease	6	0.98	0.82	1.16	0.77938	127	43748	0.234103
SCARB1.Q8WTV0.OID20805.v1	Inflammatory bowel disease	7	0.96	0.82	1.13	0.625432	156	43748	0.518265
SCARB1.Q8WTV0.OID20805.v1	Inflammatory bowel disease	8	0.94	0.81	1.09	0.392898	183	43748	0.977395
SCARB1.Q8WTV0.OID20805.v1	Inflammatory bowel disease	9	0.95	0.83	1.1	0.49899	196	43748	0.758293
SCARB1.Q8WTV0.OID20805.v1	Inflammatory bowel disease	10	0.97	0.85	1.11	0.691927	215	43748	0.444689
SCARB1.Q8WTV0.OID20805.v1	Inflammatory bowel disease	11	0.97	0.86	1.11	0.682085	236	43748	0.499535
SCARB1.Q8WTV0.OID20805.v1	Inflammatory bowel disease	12	1.01	0.89	1.14	0.927984	251	43748	0.136403
SCARB1.Q8WTV0.OID20805.v1	Inflammatory bowel disease	13	1	0.89	1.13	0.984378	254	43748	0.181921
SCARB1.Q8WTV0.OID20805.v1	Inflammatory bowel disease	14	1	0.89	1.13	0.984378	254	43748	0.181921
SCARB1.Q8WTV0.OID20805.v1	Inflammatory bowel disease	15	1	0.89	1.13	0.984378	254	43748	0.181921
SCARB1.Q8WTV0.OID20805.v1	Inflammatory bowel disease	16	1	0.89	1.13	0.984378	254	43748	0.181921
SCARB1.Q8WTV0.OID20805.v1	Inflammatory bowel disease	17	1	0.89	1.13	0.984378	254	43748	0.181921
AMFR.Q9UKV5.OID20806.v1	Inflammatory bowel disease	1	1.21	0.69	2.13	0.504579	12	43748	23342
AMFR.Q9UKV5.OID20806.v1	Inflammatory bowel disease	2	1.08	0.78	1.49	0.632406	37	43748	0.581881
AMFR.Q9UKV5.OID20806.v1	Inflammatory bowel disease	3	1.07	0.83	1.39	0.593661	58	43748	0.911232
AMFR.Q9UKV5.OID20806.v1	Inflammatory bowel disease	4	1.14	0.91	1.43	0.247734	78	43748	0.350586
AMFR.Q9UKV5.OID20806.v1	Inflammatory bowel disease	5	1.09	0.89	1.32	0.410396	101	43748	0.92289
AMFR.Q9UKV5.OID20806.v1	Inflammatory bowel disease	6	1.09	0.91	1.3	0.343552	127	43748	0.868999
AMFR.Q9UKV5.OID20806.v1	Inflammatory bowel disease	7	1.04	0.88	1.21	0.667296	156	43748	0.556855
AMFR.Q9UKV5.OID20806.v1	Inflammatory bowel disease	8	1.06	0.92	1.23	0.439249	183	43748	0.957447
AMFR.Q9UKV5.OID20806.v1	Inflammatory bowel disease	9	1.08	0.94	1.25	0.270671	196	43748	0.591287
AMFR.Q9UKV5.OID20806.v1	Inflammatory bowel disease	10	1.1	0.96	1.25	0.179947	215	43748	0.473852
AMFR.Q9UKV5.OID20806.v1	Inflammatory bowel disease	11	1.09	0.96	1.24	0.174234	236	43748	0.604953
AMFR.Q9UKV5.OID20806.v1	Inflammatory bowel disease	12	1.1	0.97	1.25	0.136057	251	43748	0.505622
AMFR.Q9UKV5.OID20806.v1	Inflammatory bowel disease	13	1.09	0.97	1.24	0.154599	254	43748	0.600768
AMFR.Q9UKV5.OID20806.v1	Inflammatory bowel disease	14	1.09	0.97	1.24	0.154599	254	43748	0.600768
AMFR.Q9UKV5.OID20806.v1	Inflammatory bowel disease	15	1.09	0.97	1.24	0.154599	254	43748	0.600768
AMFR.Q9UKV5.OID20806.v1	Inflammatory bowel disease	16	1.09	0.97	1.24	0.154599	254	43748	0.600768
AMFR.Q9UKV5.OID20806.v1	Inflammatory bowel disease	17	1.09	0.97	1.24	0.154599	254	43748	0.600768
MMP13.P45452.OID20807.v1	Inflammatory bowel disease	1	0.9	0.51	1.61	0.734143	12	43748	23359
MMP13.P45452.OID20807.v1	Inflammatory bowel disease	2	0.99	0.71	1.37	0.951714	37	43748	0.186017
MMP13.P45452.OID20807.v1	Inflammatory bowel disease	3	1.01	0.78	1.31	0.917711	58	43748	0.277303
MMP13.P45452.OID20807.v1	Inflammatory bowel disease	4	1.09	0.87	1.36	0.468941	78	43748	0.143953
MMP13.P45452.OID20807.v1	Inflammatory bowel disease	5	1.14	0.93	1.39	0.202069	101	43748	0.108159
MMP13.P45452.OID20807.v1	Inflammatory bowel disease	6	1.12	0.94	1.34	0.201856	127	43748	0.464959
MMP13.P45452.OID20807.v1	Inflammatory bowel disease	7	1.05	0.9	1.23	0.547459	156	43748	0.491489
MMP13.P45452.OID20807.v1	Inflammatory bowel disease	8	1.07	0.92	1.23	0.400246	183	43748	0.700802
MMP13.P45452.OID20807.v1	Inflammatory bowel disease	9	1.07	0.93	1.23	0.365811	196	43748	0.785121
MMP13.P45452.OID20807.v1	Inflammatory bowel disease	10	1.05	0.92	1.2	0.494214	215	43748	0.522137
MMP13.P45452.OID20807.v1	Inflammatory bowel disease	11	1.03	0.9	1.17	0.659963	236	43748	0.36696
MMP13.P45452.OID20807.v1	Inflammatory bowel disease	12	1.02	0.9	1.16	0.725536	251	43748	0.301544
MMP13.P45452.OID20807.v1	Inflammatory bowel disease	13	1.02	0.9	1.15	0.80193	254	43748	0.240882
MMP13.P45452.OID20807.v1	Inflammatory bowel disease	14	1.02	0.9	1.15	0.80193	254	43748	0.240882
MMP13.P45452.OID20807.v1	Inflammatory bowel disease	15	1.02	0.9	1.15	0.80193	254	43748	0.240882
MMP13.P45452.OID20807.v1	Inflammatory bowel disease	16	1.02	0.9	1.15	0.80193	254	43748	0.240882
MMP13.P45452.OID20807.v1	Inflammatory bowel disease	17	1.02	0.9	1.15	0.80193	254	43748	0.240882
CDHR1.Q96JP9.OID20808.v1	Inflammatory bowel disease	1	1.34	0.75	2.38	0.320337	12	43748	23376
CDHR1.Q96JP9.OID20808.v1	Inflammatory bowel disease	2	0.92	0.66	1.27	0.597791	37	43748	0.0175302
CDHR1.Q96JP9.OID20808.v1	Inflammatory bowel disease	3	0.99	0.76	1.28	0.920194	58	43748	0.767031
CDHR1.Q96JP9.OID20808.v1	Inflammatory bowel disease	4	0.92	0.74	1.16	0.495405	78	43748	0.404374
CDHR1.Q96JP9.OID20808.v1	Inflammatory bowel disease	5	0.96	0.78	1.17	0.661874	101	43748	0.777783
CDHR1.Q96JP9.OID20808.v1	Inflammatory bowel disease	6	0.89	0.75	1.07	0.21276	127	43748	0.162172
CDHR1.Q96JP9.OID20808.v1	Inflammatory bowel disease	7	0.88	0.75	1.03	0.116139	156	43748	0.278564
CDHR1.Q96JP9.OID20808.v1	Inflammatory bowel disease	8	0.92	0.8	1.07	0.29278	183	43748	0.80865
CDHR1.Q96JP9.OID20808.v1	Inflammatory bowel disease	9	0.96	0.84	1.11	0.608799	196	43748	0.241155
CDHR1.Q96JP9.OID20808.v1	Inflammatory bowel disease	10	0.96	0.83	1.1	0.513256	215	43748	0.394438
CDHR1.Q96JP9.OID20808.v1	Inflammatory bowel disease	11	1	0.88	1.14	0.97239	236	43748	0.0582846
CDHR1.Q96JP9.OID20808.v1	Inflammatory bowel disease	12	1.01	0.89	1.15	0.819748	251	43748	0.0385266
CDHR1.Q96JP9.OID20808.v1	Inflammatory bowel disease	13	1	0.88	1.14	0.976168	254	43748	0.0935673
CDHR1.Q96JP9.OID20808.v1	Inflammatory bowel disease	14	1	0.88	1.14	0.976168	254	43748	0.0935673
CDHR1.Q96JP9.OID20808.v1	Inflammatory bowel disease	15	1	0.88	1.14	0.976168	254	43748	0.0935673
CDHR1.Q96JP9.OID20808.v1	Inflammatory bowel disease	16	1	0.88	1.14	0.976168	254	43748	0.0935673
CDHR1.Q96JP9.OID20808.v1	Inflammatory bowel disease	17	1	0.88	1.14	0.976168	254	43748	0.0935673
IL34.Q6ZMJ4.OID20809.v1	Inflammatory bowel disease	1	0.91	0.52	1.61	0.746107	12	43748	23393
IL34.Q6ZMJ4.OID20809.v1	Inflammatory bowel disease	2	1	0.73	1.38	0.994175	37	43748	0.869435
IL34.Q6ZMJ4.OID20809.v1	Inflammatory bowel disease	3	1.04	0.81	1.35	0.746734	58	43748	0.449057
IL34.Q6ZMJ4.OID20809.v1	Inflammatory bowel disease	4	1.02	0.82	1.27	0.860767	78	43748	0.956942
IL34.Q6ZMJ4.OID20809.v1	Inflammatory bowel disease	5	1.06	0.87	1.29	0.566716	101	43748	0.623048
IL34.Q6ZMJ4.OID20809.v1	Inflammatory bowel disease	6	1.06	0.89	1.26	0.500414	127	43748	0.633903
IL34.Q6ZMJ4.OID20809.v1	Inflammatory bowel disease	7	1.1	0.94	1.29	0.239408	156	43748	0.354255
IL34.Q6ZMJ4.OID20809.v1	Inflammatory bowel disease	8	1.06	0.92	1.23	0.407928	183	43748	0.90057
IL34.Q6ZMJ4.OID20809.v1	Inflammatory bowel disease	9	1.08	0.94	1.25	0.268864	196	43748	0.558801
IL34.Q6ZMJ4.OID20809.v1	Inflammatory bowel disease	10	1.08	0.95	1.24	0.245457	215	43748	0.582266
IL34.Q6ZMJ4.OID20809.v1	Inflammatory bowel disease	11	1.07	0.94	1.21	0.329113	236	43748	0.900164
IL34.Q6ZMJ4.OID20809.v1	Inflammatory bowel disease	12	1.04	0.91	1.17	0.58371	251	43748	0.508308
IL34.Q6ZMJ4.OID20809.v1	Inflammatory bowel disease	13	1.03	0.91	1.17	0.60287	254	43748	0.489025
IL34.Q6ZMJ4.OID20809.v1	Inflammatory bowel disease	14	1.03	0.91	1.17	0.60287	254	43748	0.489025
IL34.Q6ZMJ4.OID20809.v1	Inflammatory bowel disease	15	1.03	0.91	1.17	0.60287	254	43748	0.489025
IL34.Q6ZMJ4.OID20809.v1	Inflammatory bowel disease	16	1.03	0.91	1.17	0.60287	254	43748	0.489025
IL34.Q6ZMJ4.OID20809.v1	Inflammatory bowel disease	17	1.03	0.91	1.17	0.60287	254	43748	0.489025
ANXA5.P08758.OID20810.v1	Inflammatory bowel disease	1	0.82	0.46	1.45	0.493879	12	43748	23410
ANXA5.P08758.OID20810.v1	Inflammatory bowel disease	2	1.03	0.74	1.43	0.852739	37	43748	0.307792
ANXA5.P08758.OID20810.v1	Inflammatory bowel disease	3	0.93	0.72	1.21	0.586296	58	43748	0.869466
ANXA5.P08758.OID20810.v1	Inflammatory bowel disease	4	0.92	0.73	1.15	0.443926	78	43748	0.951351
ANXA5.P08758.OID20810.v1	Inflammatory bowel disease	5	0.97	0.79	1.18	0.734592	101	43748	0.570359
ANXA5.P08758.OID20810.v1	Inflammatory bowel disease	6	0.98	0.82	1.17	0.856078	127	43748	0.560889
ANXA5.P08758.OID20810.v1	Inflammatory bowel disease	7	0.97	0.83	1.14	0.729699	156	43748	0.795105
ANXA5.P08758.OID20810.v1	Inflammatory bowel disease	8	1.01	0.87	1.17	0.927117	183	43748	0.395776
ANXA5.P08758.OID20810.v1	Inflammatory bowel disease	9	1.04	0.9	1.2	0.6084	196	43748	0.144264
ANXA5.P08758.OID20810.v1	Inflammatory bowel disease	10	1.03	0.9	1.18	0.627493	215	43748	0.256081
ANXA5.P08758.OID20810.v1	Inflammatory bowel disease	11	1.03	0.91	1.18	0.633941	236	43748	0.329066
ANXA5.P08758.OID20810.v1	Inflammatory bowel disease	12	1.06	0.93	1.2	0.380943	251	43748	0.145526
ANXA5.P08758.OID20810.v1	Inflammatory bowel disease	13	1.07	0.94	1.21	0.320073	254	43748	0.102144
ANXA5.P08758.OID20810.v1	Inflammatory bowel disease	14	1.07	0.94	1.21	0.320073	254	43748	0.102144
ANXA5.P08758.OID20810.v1	Inflammatory bowel disease	15	1.07	0.94	1.21	0.320073	254	43748	0.102144
ANXA5.P08758.OID20810.v1	Inflammatory bowel disease	16	1.07	0.94	1.21	0.320073	254	43748	0.102144
ANXA5.P08758.OID20810.v1	Inflammatory bowel disease	17	1.07	0.94	1.21	0.320073	254	43748	0.102144
ATP5PO.P48047.OID20811.v1	Inflammatory bowel disease	1	1.19	0.68	2.11	0.538464	12	43748	23427
ATP5PO.P48047.OID20811.v1	Inflammatory bowel disease	2	1.15	0.83	1.59	0.390241	37	43748	0.615361
ATP5PO.P48047.OID20811.v1	Inflammatory bowel disease	3	1.16	0.89	1.5	0.269011	58	43748	0.898044
ATP5PO.P48047.OID20811.v1	Inflammatory bowel disease	4	1.1	0.88	1.38	0.383	78	43748	0.551381
ATP5PO.P48047.OID20811.v1	Inflammatory bowel disease	5	1.09	0.9	1.32	0.397921	101	43748	0.502732
ATP5PO.P48047.OID20811.v1	Inflammatory bowel disease	6	1.06	0.89	1.27	0.487853	127	43748	0.40599
ATP5PO.P48047.OID20811.v1	Inflammatory bowel disease	7	1.06	0.9	1.23	0.49982	156	43748	0.514538
ATP5PO.P48047.OID20811.v1	Inflammatory bowel disease	8	1.04	0.9	1.2	0.5818	183	43748	0.479893
ATP5PO.P48047.OID20811.v1	Inflammatory bowel disease	9	1.04	0.91	1.2	0.568208	196	43748	0.512863
ATP5PO.P48047.OID20811.v1	Inflammatory bowel disease	10	1.05	0.92	1.2	0.450371	215	43748	0.767123
ATP5PO.P48047.OID20811.v1	Inflammatory bowel disease	11	1.08	0.95	1.22	0.25396	236	43748	0.771176
ATP5PO.P48047.OID20811.v1	Inflammatory bowel disease	12	1.05	0.93	1.19	0.409043	251	43748	0.753386
ATP5PO.P48047.OID20811.v1	Inflammatory bowel disease	13	1.05	0.92	1.18	0.478143	254	43748	0.599633
ATP5PO.P48047.OID20811.v1	Inflammatory bowel disease	14	1.05	0.92	1.18	0.478143	254	43748	0.599633
ATP5PO.P48047.OID20811.v1	Inflammatory bowel disease	15	1.05	0.92	1.18	0.478143	254	43748	0.599633
ATP5PO.P48047.OID20811.v1	Inflammatory bowel disease	16	1.05	0.92	1.18	0.478143	254	43748	0.599633
ATP5PO.P48047.OID20811.v1	Inflammatory bowel disease	17	1.05	0.92	1.18	0.478143	254	43748	0.599633
SIGLEC15.Q6ZMC9.OID20812.v1	Inflammatory bowel disease	1	1.34	0.75	2.37	0.321167	12	43748	23444
SIGLEC15.Q6ZMC9.OID20812.v1	Inflammatory bowel disease	2	1.49	1.08	2.06	0.0155321	37	43748	0.166469
SIGLEC15.Q6ZMC9.OID20812.v1	Inflammatory bowel disease	3	1.38	1.06	1.78	0.0150899	58	43748	0.948407
SIGLEC15.Q6ZMC9.OID20812.v1	Inflammatory bowel disease	4	1.31	1.05	1.63	0.0183053	78	43748	0.477811
SIGLEC15.Q6ZMC9.OID20812.v1	Inflammatory bowel disease	5	1.25	1.03	1.52	0.0242534	101	43748	0.293347
SIGLEC15.Q6ZMC9.OID20812.v1	Inflammatory bowel disease	6	1.21	1.02	1.44	0.0293243	127	43748	0.161411
SIGLEC15.Q6ZMC9.OID20812.v1	Inflammatory bowel disease	7	1.18	1.01	1.39	0.0344125	156	43748	0.168947
SIGLEC15.Q6ZMC9.OID20812.v1	Inflammatory bowel disease	8	1.16	1	1.34	0.0456529	183	43748	0.141966
SIGLEC15.Q6ZMC9.OID20812.v1	Inflammatory bowel disease	9	1.17	1.01	1.34	0.031145	196	43748	0.253155
SIGLEC15.Q6ZMC9.OID20812.v1	Inflammatory bowel disease	10	1.13	0.99	1.29	0.0699207	215	43748	0.0906398
SIGLEC15.Q6ZMC9.OID20812.v1	Inflammatory bowel disease	11	1.09	0.96	1.24	0.166603	236	43748	0.0224935
SIGLEC15.Q6ZMC9.OID20812.v1	Inflammatory bowel disease	12	1.12	0.99	1.27	0.0740181	251	43748	0.137093
SIGLEC15.Q6ZMC9.OID20812.v1	Inflammatory bowel disease	13	1.11	0.98	1.26	0.0919841	254	43748	0.0977153
SIGLEC15.Q6ZMC9.OID20812.v1	Inflammatory bowel disease	14	1.11	0.98	1.26	0.0919841	254	43748	0.0977153
SIGLEC15.Q6ZMC9.OID20812.v1	Inflammatory bowel disease	15	1.11	0.98	1.26	0.0919841	254	43748	0.0977153
SIGLEC15.Q6ZMC9.OID20812.v1	Inflammatory bowel disease	16	1.11	0.98	1.26	0.0919841	254	43748	0.0977153
SIGLEC15.Q6ZMC9.OID20812.v1	Inflammatory bowel disease	17	1.11	0.98	1.26	0.0919841	254	43748	0.0977153
KCNIP4.Q6PIL6.OID20813.v1	Inflammatory bowel disease	1	0.91	0.52	1.61	0.754146	12	43748	23461
KCNIP4.Q6PIL6.OID20813.v1	Inflammatory bowel disease	2	0.78	0.57	1.08	0.131203	37	43748	0.757109
KCNIP4.Q6PIL6.OID20813.v1	Inflammatory bowel disease	3	0.89	0.69	1.15	0.365934	58	43748	0.236107
KCNIP4.Q6PIL6.OID20813.v1	Inflammatory bowel disease	4	1.03	0.82	1.29	0.792654	78	43748	0.0389115
KCNIP4.Q6PIL6.OID20813.v1	Inflammatory bowel disease	5	1.07	0.88	1.3	0.487854	101	43748	0.06645
KCNIP4.Q6PIL6.OID20813.v1	Inflammatory bowel disease	6	1.04	0.87	1.24	0.657109	127	43748	0.4701
KCNIP4.Q6PIL6.OID20813.v1	Inflammatory bowel disease	7	1.04	0.89	1.21	0.647841	156	43748	0.541145
KCNIP4.Q6PIL6.OID20813.v1	Inflammatory bowel disease	8	1.01	0.87	1.17	0.916126	183	43748	0.945942
KCNIP4.Q6PIL6.OID20813.v1	Inflammatory bowel disease	9	1.01	0.88	1.16	0.883747	196	43748	0.971626
KCNIP4.Q6PIL6.OID20813.v1	Inflammatory bowel disease	10	1.05	0.91	1.2	0.518484	215	43748	0.384502
KCNIP4.Q6PIL6.OID20813.v1	Inflammatory bowel disease	11	1.04	0.92	1.19	0.510817	236	43748	0.446309
KCNIP4.Q6PIL6.OID20813.v1	Inflammatory bowel disease	12	1.07	0.94	1.21	0.288064	251	43748	0.178422
KCNIP4.Q6PIL6.OID20813.v1	Inflammatory bowel disease	13	1.07	0.94	1.21	0.307208	254	43748	0.214805
KCNIP4.Q6PIL6.OID20813.v1	Inflammatory bowel disease	14	1.07	0.94	1.21	0.307208	254	43748	0.214805
KCNIP4.Q6PIL6.OID20813.v1	Inflammatory bowel disease	15	1.07	0.94	1.21	0.307208	254	43748	0.214805
KCNIP4.Q6PIL6.OID20813.v1	Inflammatory bowel disease	16	1.07	0.94	1.21	0.307208	254	43748	0.214805
KCNIP4.Q6PIL6.OID20813.v1	Inflammatory bowel disease	17	1.07	0.94	1.21	0.307208	254	43748	0.214805
SLC27A4.Q6P1M0.OID20814.v1	Inflammatory bowel disease	1	1.91	1.09	3.35	0.0237144	12	43748	23478
SLC27A4.Q6P1M0.OID20814.v1	Inflammatory bowel disease	2	1.34	0.97	1.85	0.0789142	37	43748	0.0804635
SLC27A4.Q6P1M0.OID20814.v1	Inflammatory bowel disease	3	1.29	1	1.68	0.0507619	58	43748	0.234578
SLC27A4.Q6P1M0.OID20814.v1	Inflammatory bowel disease	4	1.24	0.99	1.54	0.0638329	78	43748	0.176747
SLC27A4.Q6P1M0.OID20814.v1	Inflammatory bowel disease	5	1.33	1.09	1.61	0.00484987	101	43748	0.899196
SLC27A4.Q6P1M0.OID20814.v1	Inflammatory bowel disease	6	1.24	1.04	1.48	0.0142146	127	43748	0.378369
SLC27A4.Q6P1M0.OID20814.v1	Inflammatory bowel disease	7	1.17	1	1.37	0.0566602	156	43748	0.0809941
SLC27A4.Q6P1M0.OID20814.v1	Inflammatory bowel disease	8	1.15	0.99	1.33	0.0687149	183	43748	0.111659
SLC27A4.Q6P1M0.OID20814.v1	Inflammatory bowel disease	9	1.17	1.02	1.35	0.0295267	196	43748	0.333264
SLC27A4.Q6P1M0.OID20814.v1	Inflammatory bowel disease	10	1.17	1.02	1.34	0.0215591	215	43748	0.393553
SLC27A4.Q6P1M0.OID20814.v1	Inflammatory bowel disease	11	1.16	1.02	1.32	0.0262794	236	43748	0.284161
SLC27A4.Q6P1M0.OID20814.v1	Inflammatory bowel disease	12	1.16	1.02	1.32	0.0189882	251	43748	0.364631
SLC27A4.Q6P1M0.OID20814.v1	Inflammatory bowel disease	13	1.16	1.02	1.31	0.0191566	254	43748	0.353816
SLC27A4.Q6P1M0.OID20814.v1	Inflammatory bowel disease	14	1.16	1.02	1.31	0.0191566	254	43748	0.353816
SLC27A4.Q6P1M0.OID20814.v1	Inflammatory bowel disease	15	1.16	1.02	1.31	0.0191566	254	43748	0.353816
SLC27A4.Q6P1M0.OID20814.v1	Inflammatory bowel disease	16	1.16	1.02	1.31	0.0191566	254	43748	0.353816
SLC27A4.Q6P1M0.OID20814.v1	Inflammatory bowel disease	17	1.16	1.02	1.31	0.0191566	254	43748	0.353816
METAP1.P53582.OID20815.v1	Inflammatory bowel disease	1	1.32	0.75	2.34	0.335374	12	43748	23495
METAP1.P53582.OID20815.v1	Inflammatory bowel disease	2	1.06	0.77	1.47	0.708215	37	43748	0.237956
METAP1.P53582.OID20815.v1	Inflammatory bowel disease	3	0.95	0.73	1.22	0.677801	58	43748	0.102125
METAP1.P53582.OID20815.v1	Inflammatory bowel disease	4	1	0.8	1.25	0.982182	78	43748	0.854661
METAP1.P53582.OID20815.v1	Inflammatory bowel disease	5	1.02	0.84	1.24	0.865251	101	43748	0.918924
METAP1.P53582.OID20815.v1	Inflammatory bowel disease	6	1.02	0.85	1.21	0.866686	127	43748	0.94901
METAP1.P53582.OID20815.v1	Inflammatory bowel disease	7	1.05	0.89	1.23	0.568046	156	43748	0.564461
METAP1.P53582.OID20815.v1	Inflammatory bowel disease	8	1.01	0.87	1.17	0.897114	183	43748	0.770044
METAP1.P53582.OID20815.v1	Inflammatory bowel disease	9	1.02	0.89	1.18	0.770241	196	43748	0.999295
METAP1.P53582.OID20815.v1	Inflammatory bowel disease	10	1.02	0.89	1.16	0.818709	215	43748	0.870923
METAP1.P53582.OID20815.v1	Inflammatory bowel disease	11	1.01	0.89	1.15	0.84181	236	43748	0.831666
METAP1.P53582.OID20815.v1	Inflammatory bowel disease	12	1	0.89	1.13	0.972464	251	43748	0.665946
METAP1.P53582.OID20815.v1	Inflammatory bowel disease	13	1.01	0.89	1.14	0.907213	254	43748	0.781733
METAP1.P53582.OID20815.v1	Inflammatory bowel disease	14	1.01	0.89	1.14	0.907213	254	43748	0.781733
METAP1.P53582.OID20815.v1	Inflammatory bowel disease	15	1.01	0.89	1.14	0.907213	254	43748	0.781733
METAP1.P53582.OID20815.v1	Inflammatory bowel disease	16	1.01	0.89	1.14	0.907213	254	43748	0.781733
METAP1.P53582.OID20815.v1	Inflammatory bowel disease	17	1.01	0.89	1.14	0.907213	254	43748	0.781733
TDGF1.P13385.OID20816.v1	Inflammatory bowel disease	1	1.23	0.7	2.16	0.46396	12	43748	23512
TDGF1.P13385.OID20816.v1	Inflammatory bowel disease	2	1.3	0.94	1.79	0.112722	37	43748	0.632529
TDGF1.P13385.OID20816.v1	Inflammatory bowel disease	3	1.2	0.93	1.55	0.163808	58	43748	0.913013
TDGF1.P13385.OID20816.v1	Inflammatory bowel disease	4	1.11	0.89	1.39	0.350878	78	43748	0.356598
TDGF1.P13385.OID20816.v1	Inflammatory bowel disease	5	1.12	0.92	1.36	0.255383	101	43748	0.518888
TDGF1.P13385.OID20816.v1	Inflammatory bowel disease	6	1.08	0.91	1.29	0.368501	127	43748	0.326582
TDGF1.P13385.OID20816.v1	Inflammatory bowel disease	7	1.09	0.93	1.28	0.263464	156	43748	0.550681
TDGF1.P13385.OID20816.v1	Inflammatory bowel disease	8	1.11	0.96	1.28	0.176028	183	43748	0.841132
TDGF1.P13385.OID20816.v1	Inflammatory bowel disease	9	1.12	0.97	1.28	0.124325	196	43748	0.945072
TDGF1.P13385.OID20816.v1	Inflammatory bowel disease	10	1.13	0.99	1.29	0.081619	215	43748	0.805867
TDGF1.P13385.OID20816.v1	Inflammatory bowel disease	11	1.14	1	1.29	0.0475121	236	43748	0.629382
TDGF1.P13385.OID20816.v1	Inflammatory bowel disease	12	1.15	1.01	1.3	0.0316488	251	43748	0.574169
TDGF1.P13385.OID20816.v1	Inflammatory bowel disease	13	1.14	1.01	1.29	0.0325523	254	43748	0.610175
TDGF1.P13385.OID20816.v1	Inflammatory bowel disease	14	1.14	1.01	1.29	0.0325523	254	43748	0.610175
TDGF1.P13385.OID20816.v1	Inflammatory bowel disease	15	1.14	1.01	1.29	0.0325523	254	43748	0.610175
TDGF1.P13385.OID20816.v1	Inflammatory bowel disease	16	1.14	1.01	1.29	0.0325523	254	43748	0.610175
TDGF1.P13385.OID20816.v1	Inflammatory bowel disease	17	1.14	1.01	1.29	0.0325523	254	43748	0.610175
RAB6B.Q9NRW1.OID20817.v1	Inflammatory bowel disease	1	1.06	0.6	1.87	0.845339	12	43748	23529
RAB6B.Q9NRW1.OID20817.v1	Inflammatory bowel disease	2	0.99	0.71	1.36	0.936307	37	43748	0.806933
RAB6B.Q9NRW1.OID20817.v1	Inflammatory bowel disease	3	0.91	0.7	1.18	0.47731	58	43748	0.486849
RAB6B.Q9NRW1.OID20817.v1	Inflammatory bowel disease	4	0.91	0.73	1.14	0.426963	78	43748	0.617474
RAB6B.Q9NRW1.OID20817.v1	Inflammatory bowel disease	5	0.96	0.79	1.17	0.719129	101	43748	0.669599
RAB6B.Q9NRW1.OID20817.v1	Inflammatory bowel disease	6	1.06	0.89	1.26	0.546276	127	43748	0.0696835
RAB6B.Q9NRW1.OID20817.v1	Inflammatory bowel disease	7	1	0.85	1.17	0.984847	156	43748	0.712619
RAB6B.Q9NRW1.OID20817.v1	Inflammatory bowel disease	8	0.99	0.86	1.15	0.945649	183	43748	0.866502
RAB6B.Q9NRW1.OID20817.v1	Inflammatory bowel disease	9	1.02	0.89	1.17	0.795362	196	43748	0.487902
RAB6B.Q9NRW1.OID20817.v1	Inflammatory bowel disease	10	1	0.87	1.14	0.993459	215	43748	0.906289
RAB6B.Q9NRW1.OID20817.v1	Inflammatory bowel disease	11	0.99	0.87	1.12	0.818391	236	43748	0.766806
RAB6B.Q9NRW1.OID20817.v1	Inflammatory bowel disease	12	0.99	0.87	1.12	0.83202	251	43748	0.845198
RAB6B.Q9NRW1.OID20817.v1	Inflammatory bowel disease	13	0.98	0.87	1.11	0.747147	254	43748	0.704894
RAB6B.Q9NRW1.OID20817.v1	Inflammatory bowel disease	14	0.98	0.87	1.11	0.747147	254	43748	0.704894
RAB6B.Q9NRW1.OID20817.v1	Inflammatory bowel disease	15	0.98	0.87	1.11	0.747147	254	43748	0.704894
RAB6B.Q9NRW1.OID20817.v1	Inflammatory bowel disease	16	0.98	0.87	1.11	0.747147	254	43748	0.704894
RAB6B.Q9NRW1.OID20817.v1	Inflammatory bowel disease	17	0.98	0.87	1.11	0.747147	254	43748	0.704894
SSB.P05455.OID20818.v1	Inflammatory bowel disease	1	0.92	0.52	1.63	0.784758	12	43748	23546
SSB.P05455.OID20818.v1	Inflammatory bowel disease	2	0.97	0.7	1.33	0.842013	37	43748	0.934232
SSB.P05455.OID20818.v1	Inflammatory bowel disease	3	0.97	0.75	1.26	0.830317	58	43748	0.961902
SSB.P05455.OID20818.v1	Inflammatory bowel disease	4	0.95	0.76	1.18	0.640987	78	43748	0.90972
SSB.P05455.OID20818.v1	Inflammatory bowel disease	5	0.99	0.81	1.2	0.880612	101	43748	0.810458
SSB.P05455.OID20818.v1	Inflammatory bowel disease	6	1.01	0.85	1.2	0.94726	127	43748	0.625856
SSB.P05455.OID20818.v1	Inflammatory bowel disease	7	1.06	0.91	1.24	0.456429	156	43748	0.144526
SSB.P05455.OID20818.v1	Inflammatory bowel disease	8	1.06	0.92	1.23	0.395576	183	43748	0.206899
SSB.P05455.OID20818.v1	Inflammatory bowel disease	9	1.08	0.94	1.24	0.270538	196	43748	0.133019
SSB.P05455.OID20818.v1	Inflammatory bowel disease	10	1.08	0.95	1.24	0.232952	215	43748	0.182095
SSB.P05455.OID20818.v1	Inflammatory bowel disease	11	1.08	0.95	1.23	0.237675	236	43748	0.29726
SSB.P05455.OID20818.v1	Inflammatory bowel disease	12	1.06	0.94	1.2	0.328437	251	43748	0.575258
SSB.P05455.OID20818.v1	Inflammatory bowel disease	13	1.07	0.95	1.21	0.288897	254	43748	0.493487
SSB.P05455.OID20818.v1	Inflammatory bowel disease	14	1.07	0.95	1.21	0.288897	254	43748	0.493487
SSB.P05455.OID20818.v1	Inflammatory bowel disease	15	1.07	0.95	1.21	0.288897	254	43748	0.493487
SSB.P05455.OID20818.v1	Inflammatory bowel disease	16	1.07	0.95	1.21	0.288897	254	43748	0.493487
SSB.P05455.OID20818.v1	Inflammatory bowel disease	17	1.07	0.95	1.21	0.288897	254	43748	0.493487
PAK4.O96013.OID20819.v1	Inflammatory bowel disease	1	1.79	1.01	3.15	0.0443537	12	43748	23563
PAK4.O96013.OID20819.v1	Inflammatory bowel disease	2	1.65	1.2	2.28	0.00232965	37	43748	0.258087
PAK4.O96013.OID20819.v1	Inflammatory bowel disease	3	1.42	1.1	1.84	0.00754935	58	43748	0.0853123
PAK4.O96013.OID20819.v1	Inflammatory bowel disease	4	1.21	0.97	1.52	0.0906179	78	43748	0.00530551
PAK4.O96013.OID20819.v1	Inflammatory bowel disease	5	1.27	1.04	1.54	0.0172693	101	43748	0.213015
PAK4.O96013.OID20819.v1	Inflammatory bowel disease	6	1.24	1.04	1.48	0.0142877	127	43748	0.225827
PAK4.O96013.OID20819.v1	Inflammatory bowel disease	7	1.17	1	1.37	0.0468986	156	43748	0.0630697
PAK4.O96013.OID20819.v1	Inflammatory bowel disease	8	1.14	0.98	1.32	0.0789588	183	43748	0.0610303
PAK4.O96013.OID20819.v1	Inflammatory bowel disease	9	1.16	1.01	1.33	0.0409122	196	43748	0.177217
PAK4.O96013.OID20819.v1	Inflammatory bowel disease	10	1.16	1.01	1.32	0.0325117	215	43748	0.212854
PAK4.O96013.OID20819.v1	Inflammatory bowel disease	11	1.17	1.03	1.33	0.016404	236	43748	0.393931
PAK4.O96013.OID20819.v1	Inflammatory bowel disease	12	1.17	1.04	1.33	0.0117946	251	43748	0.490879
PAK4.O96013.OID20819.v1	Inflammatory bowel disease	13	1.17	1.04	1.33	0.0107378	254	43748	0.512457
PAK4.O96013.OID20819.v1	Inflammatory bowel disease	14	1.17	1.04	1.33	0.0107378	254	43748	0.512457
PAK4.O96013.OID20819.v1	Inflammatory bowel disease	15	1.17	1.04	1.33	0.0107378	254	43748	0.512457
PAK4.O96013.OID20819.v1	Inflammatory bowel disease	16	1.17	1.04	1.33	0.0107378	254	43748	0.512457
PAK4.O96013.OID20819.v1	Inflammatory bowel disease	17	1.17	1.04	1.33	0.0107378	254	43748	0.512457
SIRT5.Q9NXA8.OID20820.v1	Inflammatory bowel disease	1	1.24	0.7	2.19	0.460751	12	43748	23580
SIRT5.Q9NXA8.OID20820.v1	Inflammatory bowel disease	2	1.16	0.84	1.6	0.366626	37	43748	0.377837
SIRT5.Q9NXA8.OID20820.v1	Inflammatory bowel disease	3	1.16	0.89	1.5	0.267827	58	43748	0.773289
SIRT5.Q9NXA8.OID20820.v1	Inflammatory bowel disease	4	1.14	0.91	1.42	0.245805	78	43748	0.848292
SIRT5.Q9NXA8.OID20820.v1	Inflammatory bowel disease	5	1.22	1.01	1.49	0.0436621	101	43748	0.30255
SIRT5.Q9NXA8.OID20820.v1	Inflammatory bowel disease	6	1.08	0.91	1.28	0.3892	127	43748	0.18829
SIRT5.Q9NXA8.OID20820.v1	Inflammatory bowel disease	7	1.13	0.97	1.32	0.124141	156	43748	0.995942
SIRT5.Q9NXA8.OID20820.v1	Inflammatory bowel disease	8	1.13	0.98	1.3	0.104368	183	43748	0.932023
SIRT5.Q9NXA8.OID20820.v1	Inflammatory bowel disease	9	1.15	1	1.32	0.0568932	196	43748	0.779938
SIRT5.Q9NXA8.OID20820.v1	Inflammatory bowel disease	10	1.11	0.98	1.27	0.112101	215	43748	0.685235
SIRT5.Q9NXA8.OID20820.v1	Inflammatory bowel disease	11	1.11	0.97	1.26	0.119255	236	43748	0.614354
SIRT5.Q9NXA8.OID20820.v1	Inflammatory bowel disease	12	1.06	0.94	1.2	0.324317	251	43748	0.140946
SIRT5.Q9NXA8.OID20820.v1	Inflammatory bowel disease	13	1.05	0.93	1.19	0.400855	254	43748	0.0874906
SIRT5.Q9NXA8.OID20820.v1	Inflammatory bowel disease	14	1.05	0.93	1.19	0.400855	254	43748	0.0874906
SIRT5.Q9NXA8.OID20820.v1	Inflammatory bowel disease	15	1.05	0.93	1.19	0.400855	254	43748	0.0874906
SIRT5.Q9NXA8.OID20820.v1	Inflammatory bowel disease	16	1.05	0.93	1.19	0.400855	254	43748	0.0874906
SIRT5.Q9NXA8.OID20820.v1	Inflammatory bowel disease	17	1.05	0.93	1.19	0.400855	254	43748	0.0874906
LYPD1.Q8N2G4.OID20821.v1	Inflammatory bowel disease	1	0.74	0.42	1.31	0.305494	12	43748	23597
LYPD1.Q8N2G4.OID20821.v1	Inflammatory bowel disease	2	1	0.72	1.38	0.986039	37	43748	0.042378
LYPD1.Q8N2G4.OID20821.v1	Inflammatory bowel disease	3	0.93	0.72	1.2	0.576626	58	43748	0.683923
LYPD1.Q8N2G4.OID20821.v1	Inflammatory bowel disease	4	0.95	0.76	1.19	0.653101	78	43748	0.579167
LYPD1.Q8N2G4.OID20821.v1	Inflammatory bowel disease	5	0.98	0.81	1.2	0.872207	101	43748	0.471061
LYPD1.Q8N2G4.OID20821.v1	Inflammatory bowel disease	6	1.02	0.85	1.21	0.864984	127	43748	0.332087
LYPD1.Q8N2G4.OID20821.v1	Inflammatory bowel disease	7	1.05	0.9	1.23	0.527306	156	43748	0.174611
LYPD1.Q8N2G4.OID20821.v1	Inflammatory bowel disease	8	1.04	0.9	1.21	0.568771	183	43748	0.411948
LYPD1.Q8N2G4.OID20821.v1	Inflammatory bowel disease	9	1.05	0.91	1.2	0.518153	196	43748	0.400602
LYPD1.Q8N2G4.OID20821.v1	Inflammatory bowel disease	10	1.08	0.95	1.24	0.232087	215	43748	0.122227
LYPD1.Q8N2G4.OID20821.v1	Inflammatory bowel disease	11	1.09	0.96	1.24	0.168486	236	43748	0.119232
LYPD1.Q8N2G4.OID20821.v1	Inflammatory bowel disease	12	1.07	0.95	1.21	0.269613	251	43748	0.35844
LYPD1.Q8N2G4.OID20821.v1	Inflammatory bowel disease	13	1.07	0.95	1.22	0.251621	254	43748	0.336962
LYPD1.Q8N2G4.OID20821.v1	Inflammatory bowel disease	14	1.07	0.95	1.22	0.251621	254	43748	0.336962
LYPD1.Q8N2G4.OID20821.v1	Inflammatory bowel disease	15	1.07	0.95	1.22	0.251621	254	43748	0.336962
LYPD1.Q8N2G4.OID20821.v1	Inflammatory bowel disease	16	1.07	0.95	1.22	0.251621	254	43748	0.336962
LYPD1.Q8N2G4.OID20821.v1	Inflammatory bowel disease	17	1.07	0.95	1.22	0.251621	254	43748	0.336962
PXN.P49023.OID20822.v1	Inflammatory bowel disease	1	0.73	0.41	1.29	0.277355	12	43748	23614
PXN.P49023.OID20822.v1	Inflammatory bowel disease	2	0.94	0.67	1.31	0.701815	37	43748	0.385255
PXN.P49023.OID20822.v1	Inflammatory bowel disease	3	1.03	0.79	1.34	0.829175	58	43748	0.153814
PXN.P49023.OID20822.v1	Inflammatory bowel disease	4	1.06	0.84	1.33	0.623367	78	43748	0.138552
PXN.P49023.OID20822.v1	Inflammatory bowel disease	5	1.09	0.89	1.34	0.383093	101	43748	0.213343
PXN.P49023.OID20822.v1	Inflammatory bowel disease	6	1.12	0.94	1.34	0.207713	127	43748	0.165193
PXN.P49023.OID20822.v1	Inflammatory bowel disease	7	1.17	0.99	1.38	0.0576358	156	43748	0.0741516
PXN.P49023.OID20822.v1	Inflammatory bowel disease	8	1.15	0.99	1.33	0.0691095	183	43748	0.311784
PXN.P49023.OID20822.v1	Inflammatory bowel disease	9	1.14	0.98	1.31	0.0813553	196	43748	0.488486
PXN.P49023.OID20822.v1	Inflammatory bowel disease	10	1.12	0.97	1.28	0.114616	215	43748	0.866796
PXN.P49023.OID20822.v1	Inflammatory bowel disease	11	1.09	0.96	1.25	0.180643	236	43748	0.75745
PXN.P49023.OID20822.v1	Inflammatory bowel disease	12	1.06	0.93	1.2	0.377181	251	43748	0.257906
PXN.P49023.OID20822.v1	Inflammatory bowel disease	13	1.05	0.93	1.2	0.41125	254	43748	0.216941
PXN.P49023.OID20822.v1	Inflammatory bowel disease	14	1.05	0.93	1.2	0.41125	254	43748	0.216941
PXN.P49023.OID20822.v1	Inflammatory bowel disease	15	1.05	0.93	1.2	0.41125	254	43748	0.216941
PXN.P49023.OID20822.v1	Inflammatory bowel disease	16	1.05	0.93	1.2	0.41125	254	43748	0.216941
PXN.P49023.OID20822.v1	Inflammatory bowel disease	17	1.05	0.93	1.2	0.41125	254	43748	0.216941
IDI2.Q9BXS1.OID20823.v1	Inflammatory bowel disease	1	1.82	1.01	3.27	0.0455193	12	43748	23631
IDI2.Q9BXS1.OID20823.v1	Inflammatory bowel disease	2	1.31	0.94	1.82	0.115153	37	43748	0.064912
IDI2.Q9BXS1.OID20823.v1	Inflammatory bowel disease	3	1.22	0.94	1.59	0.141144	58	43748	0.19223
IDI2.Q9BXS1.OID20823.v1	Inflammatory bowel disease	4	1.06	0.84	1.33	0.643662	78	43748	0.0326925
IDI2.Q9BXS1.OID20823.v1	Inflammatory bowel disease	5	1.02	0.83	1.25	0.857932	101	43748	0.0673624
IDI2.Q9BXS1.OID20823.v1	Inflammatory bowel disease	6	1.02	0.85	1.23	0.810133	127	43748	0.296086
IDI2.Q9BXS1.OID20823.v1	Inflammatory bowel disease	7	1.09	0.93	1.28	0.303609	156	43748	0.83537
IDI2.Q9BXS1.OID20823.v1	Inflammatory bowel disease	8	1.08	0.93	1.25	0.325403	183	43748	0.955104
IDI2.Q9BXS1.OID20823.v1	Inflammatory bowel disease	9	1.08	0.94	1.25	0.283846	196	43748	0.939797
IDI2.Q9BXS1.OID20823.v1	Inflammatory bowel disease	10	1.05	0.91	1.2	0.533864	215	43748	0.418641
IDI2.Q9BXS1.OID20823.v1	Inflammatory bowel disease	11	1.02	0.89	1.16	0.802171	236	43748	0.148514
IDI2.Q9BXS1.OID20823.v1	Inflammatory bowel disease	12	1.04	0.91	1.18	0.588795	251	43748	0.380062
IDI2.Q9BXS1.OID20823.v1	Inflammatory bowel disease	13	1.02	0.9	1.16	0.715882	254	43748	0.233981
IDI2.Q9BXS1.OID20823.v1	Inflammatory bowel disease	14	1.02	0.9	1.16	0.715882	254	43748	0.233981
IDI2.Q9BXS1.OID20823.v1	Inflammatory bowel disease	15	1.02	0.9	1.16	0.715882	254	43748	0.233981
IDI2.Q9BXS1.OID20823.v1	Inflammatory bowel disease	16	1.02	0.9	1.16	0.715882	254	43748	0.233981
IDI2.Q9BXS1.OID20823.v1	Inflammatory bowel disease	17	1.02	0.9	1.16	0.715882	254	43748	0.233981
LIF.P15018.OID20824.v1	Inflammatory bowel disease	1	1.13	0.64	2.01	0.675688	12	43748	23648
LIF.P15018.OID20824.v1	Inflammatory bowel disease	2	1.18	0.85	1.62	0.323093	37	43748	0.774082
LIF.P15018.OID20824.v1	Inflammatory bowel disease	3	0.97	0.75	1.25	0.80618	58	43748	0.124438
LIF.P15018.OID20824.v1	Inflammatory bowel disease	4	1.02	0.81	1.27	0.881423	78	43748	0.588685
LIF.P15018.OID20824.v1	Inflammatory bowel disease	5	1.07	0.88	1.3	0.50665	101	43748	0.7178
LIF.P15018.OID20824.v1	Inflammatory bowel disease	6	1.14	0.96	1.36	0.146698	127	43748	0.271935
LIF.P15018.OID20824.v1	Inflammatory bowel disease	7	1.15	0.98	1.35	0.0773063	156	43748	0.275795
LIF.P15018.OID20824.v1	Inflammatory bowel disease	8	1.17	1.01	1.36	0.0337867	183	43748	0.198418
LIF.P15018.OID20824.v1	Inflammatory bowel disease	9	1.15	1	1.33	0.0466994	196	43748	0.418887
LIF.P15018.OID20824.v1	Inflammatory bowel disease	10	1.15	1	1.31	0.0487201	215	43748	0.662272
LIF.P15018.OID20824.v1	Inflammatory bowel disease	11	1.12	0.99	1.28	0.079135	236	43748	0.91991
LIF.P15018.OID20824.v1	Inflammatory bowel disease	12	1.15	1.01	1.3	0.0294843	251	43748	0.610241
LIF.P15018.OID20824.v1	Inflammatory bowel disease	13	1.13	1	1.28	0.0460056	254	43748	0.877449
LIF.P15018.OID20824.v1	Inflammatory bowel disease	14	1.13	1	1.28	0.0460056	254	43748	0.877449
LIF.P15018.OID20824.v1	Inflammatory bowel disease	15	1.13	1	1.28	0.0460056	254	43748	0.877449
LIF.P15018.OID20824.v1	Inflammatory bowel disease	16	1.13	1	1.28	0.0460056	254	43748	0.877449
LIF.P15018.OID20824.v1	Inflammatory bowel disease	17	1.13	1	1.28	0.0460056	254	43748	0.877449
GLT8D2.Q9H1C3.OID20825.v1	Inflammatory bowel disease	1	0.85	0.48	1.51	0.576961	12	43748	23665
GLT8D2.Q9H1C3.OID20825.v1	Inflammatory bowel disease	2	0.92	0.67	1.28	0.633326	37	43748	0.408691
GLT8D2.Q9H1C3.OID20825.v1	Inflammatory bowel disease	3	0.93	0.72	1.2	0.581547	58	43748	0.627563
GLT8D2.Q9H1C3.OID20825.v1	Inflammatory bowel disease	4	0.91	0.73	1.13	0.393189	78	43748	0.954433
GLT8D2.Q9H1C3.OID20825.v1	Inflammatory bowel disease	5	0.9	0.74	1.1	0.303613	101	43748	0.849951
GLT8D2.Q9H1C3.OID20825.v1	Inflammatory bowel disease	6	0.98	0.82	1.17	0.835542	127	43748	0.262951
GLT8D2.Q9H1C3.OID20825.v1	Inflammatory bowel disease	7	0.99	0.85	1.16	0.892921	156	43748	0.372151
GLT8D2.Q9H1C3.OID20825.v1	Inflammatory bowel disease	8	0.98	0.85	1.13	0.782873	183	43748	0.617773
GLT8D2.Q9H1C3.OID20825.v1	Inflammatory bowel disease	9	0.95	0.83	1.1	0.494748	196	43748	0.846519
GLT8D2.Q9H1C3.OID20825.v1	Inflammatory bowel disease	10	0.93	0.81	1.06	0.258156	215	43748	0.41573
GLT8D2.Q9H1C3.OID20825.v1	Inflammatory bowel disease	11	0.92	0.81	1.05	0.228175	236	43748	0.478524
GLT8D2.Q9H1C3.OID20825.v1	Inflammatory bowel disease	12	0.93	0.82	1.05	0.224488	251	43748	0.556855
GLT8D2.Q9H1C3.OID20825.v1	Inflammatory bowel disease	13	0.93	0.82	1.05	0.21984	254	43748	0.557227
GLT8D2.Q9H1C3.OID20825.v1	Inflammatory bowel disease	14	0.93	0.82	1.05	0.21984	254	43748	0.557227
GLT8D2.Q9H1C3.OID20825.v1	Inflammatory bowel disease	15	0.93	0.82	1.05	0.21984	254	43748	0.557227
GLT8D2.Q9H1C3.OID20825.v1	Inflammatory bowel disease	16	0.93	0.82	1.05	0.21984	254	43748	0.557227
GLT8D2.Q9H1C3.OID20825.v1	Inflammatory bowel disease	17	0.93	0.82	1.05	0.21984	254	43748	0.557227
RASA1.P20936.OID20826.v1	Inflammatory bowel disease	1	1.01	0.58	1.77	0.97418	12	43748	23682
RASA1.P20936.OID20826.v1	Inflammatory bowel disease	2	1.02	0.74	1.41	0.886378	37	43748	0.533182
RASA1.P20936.OID20826.v1	Inflammatory bowel disease	3	1	0.77	1.29	0.994646	58	43748	0.621506
RASA1.P20936.OID20826.v1	Inflammatory bowel disease	4	1.02	0.81	1.27	0.88796	78	43748	0.662009
RASA1.P20936.OID20826.v1	Inflammatory bowel disease	5	1.06	0.87	1.29	0.567547	101	43748	0.357378
RASA1.P20936.OID20826.v1	Inflammatory bowel disease	6	1.08	0.91	1.29	0.37546	127	43748	0.4006
RASA1.P20936.OID20826.v1	Inflammatory bowel disease	7	1.06	0.91	1.25	0.435501	156	43748	0.65326
RASA1.P20936.OID20826.v1	Inflammatory bowel disease	8	1.02	0.88	1.18	0.760417	183	43748	0.736054
RASA1.P20936.OID20826.v1	Inflammatory bowel disease	9	1.02	0.88	1.17	0.809481	196	43748	0.672137
RASA1.P20936.OID20826.v1	Inflammatory bowel disease	10	1.03	0.9	1.17	0.695981	215	43748	0.879039
RASA1.P20936.OID20826.v1	Inflammatory bowel disease	11	1.03	0.9	1.17	0.68011	236	43748	0.907023
RASA1.P20936.OID20826.v1	Inflammatory bowel disease	12	1.01	0.89	1.15	0.841316	251	43748	0.641654
RASA1.P20936.OID20826.v1	Inflammatory bowel disease	13	1.01	0.9	1.15	0.841555	254	43748	0.647758
RASA1.P20936.OID20826.v1	Inflammatory bowel disease	14	1.01	0.9	1.15	0.841555	254	43748	0.647758
RASA1.P20936.OID20826.v1	Inflammatory bowel disease	15	1.01	0.9	1.15	0.841555	254	43748	0.647758
RASA1.P20936.OID20826.v1	Inflammatory bowel disease	16	1.01	0.9	1.15	0.841555	254	43748	0.647758
RASA1.P20936.OID20826.v1	Inflammatory bowel disease	17	1.01	0.9	1.15	0.841555	254	43748	0.647758
DUSP3.P51452.OID20827.v1	Inflammatory bowel disease	1	1.87	1.07	3.27	0.0290454	12	43748	23699
DUSP3.P51452.OID20827.v1	Inflammatory bowel disease	2	1.56	1.13	2.16	0.00630545	37	43748	0.480895
DUSP3.P51452.OID20827.v1	Inflammatory bowel disease	3	1.2	0.93	1.56	0.160351	58	43748	0.00847637
DUSP3.P51452.OID20827.v1	Inflammatory bowel disease	4	1.15	0.92	1.44	0.217844	78	43748	0.0292814
DUSP3.P51452.OID20827.v1	Inflammatory bowel disease	5	1.18	0.97	1.44	0.0944061	101	43748	0.265283
DUSP3.P51452.OID20827.v1	Inflammatory bowel disease	6	1.12	0.94	1.33	0.217829	127	43748	0.0787566
DUSP3.P51452.OID20827.v1	Inflammatory bowel disease	7	1.09	0.93	1.27	0.308742	156	43748	0.0888176
DUSP3.P51452.OID20827.v1	Inflammatory bowel disease	8	1.08	0.93	1.24	0.318873	183	43748	0.170461
DUSP3.P51452.OID20827.v1	Inflammatory bowel disease	9	1.08	0.93	1.24	0.307977	196	43748	0.210753
DUSP3.P51452.OID20827.v1	Inflammatory bowel disease	10	1.1	0.96	1.26	0.15838	215	43748	0.582018
DUSP3.P51452.OID20827.v1	Inflammatory bowel disease	11	1.08	0.95	1.23	0.211187	236	43748	0.413223
DUSP3.P51452.OID20827.v1	Inflammatory bowel disease	12	1.12	0.99	1.26	0.0803277	251	43748	0.998392
DUSP3.P51452.OID20827.v1	Inflammatory bowel disease	13	1.12	0.99	1.27	0.0670688	254	43748	0.900677
DUSP3.P51452.OID20827.v1	Inflammatory bowel disease	14	1.12	0.99	1.27	0.0670688	254	43748	0.900677
DUSP3.P51452.OID20827.v1	Inflammatory bowel disease	15	1.12	0.99	1.27	0.0670688	254	43748	0.900677
DUSP3.P51452.OID20827.v1	Inflammatory bowel disease	16	1.12	0.99	1.27	0.0670688	254	43748	0.900677
DUSP3.P51452.OID20827.v1	Inflammatory bowel disease	17	1.12	0.99	1.27	0.0670688	254	43748	0.900677
FGR.P09769.OID20828.v1	Inflammatory bowel disease	1	0.79	0.45	1.4	0.427339	12	43748	23716
FGR.P09769.OID20828.v1	Inflammatory bowel disease	2	1.01	0.73	1.4	0.934908	37	43748	0.47598
FGR.P09769.OID20828.v1	Inflammatory bowel disease	3	1.13	0.87	1.47	0.363522	58	43748	0.194605
FGR.P09769.OID20828.v1	Inflammatory bowel disease	4	1.07	0.86	1.35	0.532252	78	43748	0.601204
FGR.P09769.OID20828.v1	Inflammatory bowel disease	5	1.16	0.95	1.42	0.136975	101	43748	0.255919
FGR.P09769.OID20828.v1	Inflammatory bowel disease	6	1.17	0.98	1.39	0.0862027	127	43748	0.360144
FGR.P09769.OID20828.v1	Inflammatory bowel disease	7	1.2	1.03	1.41	0.0221746	156	43748	0.213082
FGR.P09769.OID20828.v1	Inflammatory bowel disease	8	1.15	0.99	1.33	0.0693955	183	43748	0.933877
FGR.P09769.OID20828.v1	Inflammatory bowel disease	9	1.15	1	1.32	0.0559891	196	43748	0.929504
FGR.P09769.OID20828.v1	Inflammatory bowel disease	10	1.13	0.99	1.3	0.0757642	215	43748	0.711182
FGR.P09769.OID20828.v1	Inflammatory bowel disease	11	1.11	0.98	1.27	0.100624	236	43748	0.500289
FGR.P09769.OID20828.v1	Inflammatory bowel disease	12	1.09	0.96	1.23	0.194556	251	43748	0.20072
FGR.P09769.OID20828.v1	Inflammatory bowel disease	13	1.09	0.96	1.23	0.198955	254	43748	0.191797
FGR.P09769.OID20828.v1	Inflammatory bowel disease	14	1.09	0.96	1.23	0.198955	254	43748	0.191797
FGR.P09769.OID20828.v1	Inflammatory bowel disease	15	1.09	0.96	1.23	0.198955	254	43748	0.191797
FGR.P09769.OID20828.v1	Inflammatory bowel disease	16	1.09	0.96	1.23	0.198955	254	43748	0.191797
FGR.P09769.OID20828.v1	Inflammatory bowel disease	17	1.09	0.96	1.23	0.198955	254	43748	0.191797
HSP90B1.P14625.OID20829.v1	Inflammatory bowel disease	1	0.9	0.51	1.58	0.706423	12	43748	23733
HSP90B1.P14625.OID20829.v1	Inflammatory bowel disease	2	0.8	0.58	1.1	0.161943	37	43748	0.574252
HSP90B1.P14625.OID20829.v1	Inflammatory bowel disease	3	0.84	0.65	1.08	0.179389	58	43748	0.84616
HSP90B1.P14625.OID20829.v1	Inflammatory bowel disease	4	0.88	0.7	1.09	0.243856	78	43748	0.612809
HSP90B1.P14625.OID20829.v1	Inflammatory bowel disease	5	1	0.82	1.21	0.961957	101	43748	0.0347169
HSP90B1.P14625.OID20829.v1	Inflammatory bowel disease	6	1	0.84	1.19	0.959767	127	43748	0.15207
HSP90B1.P14625.OID20829.v1	Inflammatory bowel disease	7	1.05	0.9	1.23	0.525481	156	43748	0.0257127
HSP90B1.P14625.OID20829.v1	Inflammatory bowel disease	8	1.02	0.88	1.18	0.759128	183	43748	0.253376
HSP90B1.P14625.OID20829.v1	Inflammatory bowel disease	9	1.01	0.88	1.16	0.871569	196	43748	0.434153
HSP90B1.P14625.OID20829.v1	Inflammatory bowel disease	10	1.01	0.88	1.15	0.917446	215	43748	0.558672
HSP90B1.P14625.OID20829.v1	Inflammatory bowel disease	11	1	0.88	1.14	0.979366	236	43748	0.681493
HSP90B1.P14625.OID20829.v1	Inflammatory bowel disease	12	0.96	0.85	1.08	0.488285	251	43748	0.423569
HSP90B1.P14625.OID20829.v1	Inflammatory bowel disease	13	0.95	0.84	1.07	0.378948	254	43748	0.270755
HSP90B1.P14625.OID20829.v1	Inflammatory bowel disease	14	0.95	0.84	1.07	0.378948	254	43748	0.270755
HSP90B1.P14625.OID20829.v1	Inflammatory bowel disease	15	0.95	0.84	1.07	0.378948	254	43748	0.270755
HSP90B1.P14625.OID20829.v1	Inflammatory bowel disease	16	0.95	0.84	1.07	0.378948	254	43748	0.270755
HSP90B1.P14625.OID20829.v1	Inflammatory bowel disease	17	0.95	0.84	1.07	0.378948	254	43748	0.270755
MAPT.P10636.OID20830.v1	Inflammatory bowel disease	1	1.01	0.57	1.79	0.97803	12	43748	23750
MAPT.P10636.OID20830.v1	Inflammatory bowel disease	2	1.18	0.85	1.62	0.319564	37	43748	0.506153
MAPT.P10636.OID20830.v1	Inflammatory bowel disease	3	1.09	0.84	1.41	0.522181	58	43748	0.907722
MAPT.P10636.OID20830.v1	Inflammatory bowel disease	4	0.96	0.77	1.2	0.74623	78	43748	0.172518
MAPT.P10636.OID20830.v1	Inflammatory bowel disease	5	0.99	0.82	1.21	0.956325	101	43748	0.776941
MAPT.P10636.OID20830.v1	Inflammatory bowel disease	6	1.04	0.87	1.23	0.693015	127	43748	0.703737
MAPT.P10636.OID20830.v1	Inflammatory bowel disease	7	1.02	0.87	1.19	0.815264	156	43748	0.966307
MAPT.P10636.OID20830.v1	Inflammatory bowel disease	8	1.03	0.89	1.2	0.652272	183	43748	0.827827
MAPT.P10636.OID20830.v1	Inflammatory bowel disease	9	1	0.87	1.15	0.964194	196	43748	0.617857
MAPT.P10636.OID20830.v1	Inflammatory bowel disease	10	1.02	0.89	1.16	0.787693	215	43748	0.903919
MAPT.P10636.OID20830.v1	Inflammatory bowel disease	11	1.01	0.89	1.15	0.889052	236	43748	0.750232
MAPT.P10636.OID20830.v1	Inflammatory bowel disease	12	1	0.88	1.13	0.980379	251	43748	0.613267
MAPT.P10636.OID20830.v1	Inflammatory bowel disease	13	1.02	0.9	1.15	0.805076	254	43748	0.915242
MAPT.P10636.OID20830.v1	Inflammatory bowel disease	14	1.02	0.9	1.15	0.805076	254	43748	0.915242
MAPT.P10636.OID20830.v1	Inflammatory bowel disease	15	1.02	0.9	1.15	0.805076	254	43748	0.915242
MAPT.P10636.OID20830.v1	Inflammatory bowel disease	16	1.02	0.9	1.15	0.805076	254	43748	0.915242
MAPT.P10636.OID20830.v1	Inflammatory bowel disease	17	1.02	0.9	1.15	0.805076	254	43748	0.915242
CLSPN.Q9HAW4.OID20831.v1	Inflammatory bowel disease	1	1.52	0.86	2.69	0.15111	12	43748	23767
CLSPN.Q9HAW4.OID20831.v1	Inflammatory bowel disease	2	1.17	0.85	1.61	0.349111	37	43748	0.333199
CLSPN.Q9HAW4.OID20831.v1	Inflammatory bowel disease	3	1.14	0.88	1.48	0.31798	58	43748	0.599291
CLSPN.Q9HAW4.OID20831.v1	Inflammatory bowel disease	4	1.24	0.99	1.55	0.0583108	78	43748	0.557329
CLSPN.Q9HAW4.OID20831.v1	Inflammatory bowel disease	5	1.33	1.1	1.62	0.00393857	101	43748	0.146845
CLSPN.Q9HAW4.OID20831.v1	Inflammatory bowel disease	6	1.29	1.08	1.53	0.00440925	127	43748	0.692877
CLSPN.Q9HAW4.OID20831.v1	Inflammatory bowel disease	7	1.26	1.08	1.47	0.00388445	156	43748	0.798131
CLSPN.Q9HAW4.OID20831.v1	Inflammatory bowel disease	8	1.22	1.06	1.42	0.00632245	183	43748	0.404115
CLSPN.Q9HAW4.OID20831.v1	Inflammatory bowel disease	9	1.24	1.08	1.42	0.0027708	196	43748	0.613151
CLSPN.Q9HAW4.OID20831.v1	Inflammatory bowel disease	10	1.23	1.07	1.4	0.00255518	215	43748	0.507331
CLSPN.Q9HAW4.OID20831.v1	Inflammatory bowel disease	11	1.2	1.06	1.37	0.00423098	236	43748	0.296491
CLSPN.Q9HAW4.OID20831.v1	Inflammatory bowel disease	12	1.19	1.05	1.35	0.00555763	251	43748	0.227878
CLSPN.Q9HAW4.OID20831.v1	Inflammatory bowel disease	13	1.19	1.05	1.34	0.00660904	254	43748	0.187555
CLSPN.Q9HAW4.OID20831.v1	Inflammatory bowel disease	14	1.19	1.05	1.34	0.00660904	254	43748	0.187555
CLSPN.Q9HAW4.OID20831.v1	Inflammatory bowel disease	15	1.19	1.05	1.34	0.00660904	254	43748	0.187555
CLSPN.Q9HAW4.OID20831.v1	Inflammatory bowel disease	16	1.19	1.05	1.34	0.00660904	254	43748	0.187555
CLSPN.Q9HAW4.OID20831.v1	Inflammatory bowel disease	17	1.19	1.05	1.34	0.00660904	254	43748	0.187555
PADI4.Q9UM07.OID20832.v1	Inflammatory bowel disease	1	0.83	0.47	1.48	0.538167	12	43748	23784
PADI4.Q9UM07.OID20832.v1	Inflammatory bowel disease	2	0.83	0.6	1.14	0.249059	37	43748	0.732146
PADI4.Q9UM07.OID20832.v1	Inflammatory bowel disease	3	0.99	0.76	1.28	0.934957	58	43748	0.131476
PADI4.Q9UM07.OID20832.v1	Inflammatory bowel disease	4	0.97	0.78	1.21	0.79497	78	43748	0.36942
PADI4.Q9UM07.OID20832.v1	Inflammatory bowel disease	5	1.04	0.86	1.27	0.671064	101	43748	0.194528
PADI4.Q9UM07.OID20832.v1	Inflammatory bowel disease	6	1.06	0.89	1.26	0.526384	127	43748	0.192873
PADI4.Q9UM07.OID20832.v1	Inflammatory bowel disease	7	1.1	0.94	1.29	0.22374	156	43748	0.0947216
PADI4.Q9UM07.OID20832.v1	Inflammatory bowel disease	8	1.09	0.94	1.26	0.26335	183	43748	0.264774
PADI4.Q9UM07.OID20832.v1	Inflammatory bowel disease	9	1.05	0.92	1.21	0.463136	196	43748	0.776533
PADI4.Q9UM07.OID20832.v1	Inflammatory bowel disease	10	1.04	0.9	1.18	0.616939	215	43748	0.805555
PADI4.Q9UM07.OID20832.v1	Inflammatory bowel disease	11	1.05	0.93	1.2	0.417366	236	43748	0.814512
PADI4.Q9UM07.OID20832.v1	Inflammatory bowel disease	12	1.03	0.91	1.16	0.673601	251	43748	0.617228
PADI4.Q9UM07.OID20832.v1	Inflammatory bowel disease	13	1.02	0.9	1.15	0.779265	254	43748	0.447445
PADI4.Q9UM07.OID20832.v1	Inflammatory bowel disease	14	1.02	0.9	1.15	0.779265	254	43748	0.447445
PADI4.Q9UM07.OID20832.v1	Inflammatory bowel disease	15	1.02	0.9	1.15	0.779265	254	43748	0.447445
PADI4.Q9UM07.OID20832.v1	Inflammatory bowel disease	16	1.02	0.9	1.15	0.779265	254	43748	0.447445
PADI4.Q9UM07.OID20832.v1	Inflammatory bowel disease	17	1.02	0.9	1.15	0.779265	254	43748	0.447445
IVD.P26440.OID20833.v1	Inflammatory bowel disease	1	1.16	0.66	2.04	0.60368	12	43748	23801
IVD.P26440.OID20833.v1	Inflammatory bowel disease	2	0.98	0.71	1.35	0.888988	37	43748	0.678362
IVD.P26440.OID20833.v1	Inflammatory bowel disease	3	0.98	0.76	1.27	0.887468	58	43748	0.812207
IVD.P26440.OID20833.v1	Inflammatory bowel disease	4	0.98	0.79	1.22	0.867704	78	43748	0.902652
IVD.P26440.OID20833.v1	Inflammatory bowel disease	5	1	0.82	1.22	0.980222	101	43748	0.663814
IVD.P26440.OID20833.v1	Inflammatory bowel disease	6	1.02	0.86	1.22	0.782084	127	43748	0.545373
IVD.P26440.OID20833.v1	Inflammatory bowel disease	7	1.08	0.92	1.26	0.362821	156	43748	0.14556
IVD.P26440.OID20833.v1	Inflammatory bowel disease	8	1.06	0.92	1.23	0.42584	183	43748	0.366806
IVD.P26440.OID20833.v1	Inflammatory bowel disease	9	1.04	0.9	1.19	0.594639	196	43748	0.739216
IVD.P26440.OID20833.v1	Inflammatory bowel disease	10	1	0.88	1.14	0.990962	215	43748	0.502685
IVD.P26440.OID20833.v1	Inflammatory bowel disease	11	1.02	0.89	1.15	0.811089	236	43748	0.815241
IVD.P26440.OID20833.v1	Inflammatory bowel disease	12	1.03	0.91	1.17	0.612002	251	43748	0.848987
IVD.P26440.OID20833.v1	Inflammatory bowel disease	13	1.04	0.92	1.17	0.540237	254	43748	0.715732
IVD.P26440.OID20833.v1	Inflammatory bowel disease	14	1.04	0.92	1.17	0.540237	254	43748	0.715732
IVD.P26440.OID20833.v1	Inflammatory bowel disease	15	1.04	0.92	1.17	0.540237	254	43748	0.715732
IVD.P26440.OID20833.v1	Inflammatory bowel disease	16	1.04	0.92	1.17	0.540237	254	43748	0.715732
IVD.P26440.OID20833.v1	Inflammatory bowel disease	17	1.04	0.92	1.17	0.540237	254	43748	0.715732
NOS3.P29474.OID20834.v1	Inflammatory bowel disease	1	1.43	0.78	2.62	0.249777	12	43748	23818
NOS3.P29474.OID20834.v1	Inflammatory bowel disease	2	1.26	0.89	1.77	0.188719	37	43748	0.968102
NOS3.P29474.OID20834.v1	Inflammatory bowel disease	3	1.3	0.99	1.71	0.0552499	58	43748	0.924745
NOS3.P29474.OID20834.v1	Inflammatory bowel disease	4	1.22	0.96	1.54	0.102643	78	43748	0.697551
NOS3.P29474.OID20834.v1	Inflammatory bowel disease	5	1.25	1.02	1.54	0.0331746	101	43748	0.934127
NOS3.P29474.OID20834.v1	Inflammatory bowel disease	6	1.3	1.08	1.57	0.0052776	127	43748	0.513706
NOS3.P29474.OID20834.v1	Inflammatory bowel disease	7	1.26	1.07	1.49	0.00650392	156	43748	0.836999
NOS3.P29474.OID20834.v1	Inflammatory bowel disease	8	1.23	1.05	1.43	0.0102212	183	43748	0.658422
NOS3.P29474.OID20834.v1	Inflammatory bowel disease	9	1.23	1.06	1.43	0.00664486	196	43748	0.701369
NOS3.P29474.OID20834.v1	Inflammatory bowel disease	10	1.26	1.09	1.45	0.00155899	215	43748	0.952902
NOS3.P29474.OID20834.v1	Inflammatory bowel disease	11	1.24	1.08	1.42	0.00198029	236	43748	0.78447
NOS3.P29474.OID20834.v1	Inflammatory bowel disease	12	1.24	1.09	1.42	0.00122408	251	43748	0.779862
NOS3.P29474.OID20834.v1	Inflammatory bowel disease	13	1.24	1.08	1.41	0.00159538	254	43748	0.65669
NOS3.P29474.OID20834.v1	Inflammatory bowel disease	14	1.24	1.08	1.41	0.00159538	254	43748	0.65669
NOS3.P29474.OID20834.v1	Inflammatory bowel disease	15	1.24	1.08	1.41	0.00159538	254	43748	0.65669
NOS3.P29474.OID20834.v1	Inflammatory bowel disease	16	1.24	1.08	1.41	0.00159538	254	43748	0.65669
NOS3.P29474.OID20834.v1	Inflammatory bowel disease	17	1.24	1.08	1.41	0.00159538	254	43748	0.65669
PLIN1.O60240.OID20835.v1	Inflammatory bowel disease	1	0.81	0.43	1.52	0.516961	12	43748	23835
PLIN1.O60240.OID20835.v1	Inflammatory bowel disease	2	1.2	0.85	1.71	0.302312	37	43748	0.490667
PLIN1.O60240.OID20835.v1	Inflammatory bowel disease	3	1.15	0.86	1.52	0.34659	58	43748	0.663765
PLIN1.O60240.OID20835.v1	Inflammatory bowel disease	4	1.05	0.82	1.34	0.692259	78	43748	0.683043
PLIN1.O60240.OID20835.v1	Inflammatory bowel disease	5	1.1	0.88	1.36	0.401519	101	43748	0.862553
PLIN1.O60240.OID20835.v1	Inflammatory bowel disease	6	1.08	0.89	1.3	0.457054	127	43748	0.775992
PLIN1.O60240.OID20835.v1	Inflammatory bowel disease	7	1.03	0.87	1.23	0.729661	156	43748	0.716776
PLIN1.O60240.OID20835.v1	Inflammatory bowel disease	8	1.01	0.86	1.18	0.945621	183	43748	0.531748
PLIN1.O60240.OID20835.v1	Inflammatory bowel disease	9	0.99	0.85	1.15	0.889158	196	43748	0.455074
PLIN1.O60240.OID20835.v1	Inflammatory bowel disease	10	1	0.86	1.15	0.950642	215	43748	0.659198
PLIN1.O60240.OID20835.v1	Inflammatory bowel disease	11	1.01	0.87	1.16	0.926926	236	43748	0.99033
PLIN1.O60240.OID20835.v1	Inflammatory bowel disease	12	1.02	0.89	1.17	0.76125	251	43748	0.808361
PLIN1.O60240.OID20835.v1	Inflammatory bowel disease	13	1.02	0.89	1.17	0.811828	254	43748	0.892037
PLIN1.O60240.OID20835.v1	Inflammatory bowel disease	14	1.02	0.89	1.17	0.811828	254	43748	0.892037
PLIN1.O60240.OID20835.v1	Inflammatory bowel disease	15	1.02	0.89	1.17	0.811828	254	43748	0.892037
PLIN1.O60240.OID20835.v1	Inflammatory bowel disease	16	1.02	0.89	1.17	0.811828	254	43748	0.892037
PLIN1.O60240.OID20835.v1	Inflammatory bowel disease	17	1.02	0.89	1.17	0.811828	254	43748	0.892037
CETN2.P41208.OID20836.v1	Inflammatory bowel disease	1	2.11	1.19	3.73	0.0104485	12	43748	23852
CETN2.P41208.OID20836.v1	Inflammatory bowel disease	2	1.53	1.11	2.12	0.00963308	37	43748	0.245896
CETN2.P41208.OID20836.v1	Inflammatory bowel disease	3	1.29	1	1.67	0.0523001	58	43748	0.0469491
CETN2.P41208.OID20836.v1	Inflammatory bowel disease	4	1.22	0.97	1.52	0.0829055	78	43748	0.0561193
CETN2.P41208.OID20836.v1	Inflammatory bowel disease	5	1.24	1.02	1.5	0.0348866	101	43748	0.305958
CETN2.P41208.OID20836.v1	Inflammatory bowel disease	6	1.21	1.02	1.44	0.0333388	127	43748	0.322586
CETN2.P41208.OID20836.v1	Inflammatory bowel disease	7	1.16	0.99	1.36	0.0635325	156	43748	0.16129
CETN2.P41208.OID20836.v1	Inflammatory bowel disease	8	1.11	0.96	1.28	0.166896	183	43748	0.0518839
CETN2.P41208.OID20836.v1	Inflammatory bowel disease	9	1.13	0.98	1.31	0.081009	196	43748	0.212858
CETN2.P41208.OID20836.v1	Inflammatory bowel disease	10	1.13	0.99	1.29	0.0787603	215	43748	0.21224
CETN2.P41208.OID20836.v1	Inflammatory bowel disease	11	1.11	0.98	1.27	0.100267	236	43748	0.150307
CETN2.P41208.OID20836.v1	Inflammatory bowel disease	12	1.13	0.99	1.27	0.0636729	251	43748	0.294803
CETN2.P41208.OID20836.v1	Inflammatory bowel disease	13	1.12	0.99	1.26	0.0821248	254	43748	0.206108
CETN2.P41208.OID20836.v1	Inflammatory bowel disease	14	1.12	0.99	1.26	0.0821248	254	43748	0.206108
CETN2.P41208.OID20836.v1	Inflammatory bowel disease	15	1.12	0.99	1.26	0.0821248	254	43748	0.206108
CETN2.P41208.OID20836.v1	Inflammatory bowel disease	16	1.12	0.99	1.26	0.0821248	254	43748	0.206108
CETN2.P41208.OID20836.v1	Inflammatory bowel disease	17	1.12	0.99	1.26	0.0821248	254	43748	0.206108
STK24.Q9Y6E0.OID20837.v1	Inflammatory bowel disease	1	2.28	1.3	4.01	0.0040169	12	43748	23869
STK24.Q9Y6E0.OID20837.v1	Inflammatory bowel disease	2	1.56	1.13	2.15	0.00715589	37	43748	0.157456
STK24.Q9Y6E0.OID20837.v1	Inflammatory bowel disease	3	1.37	1.06	1.77	0.0174532	58	43748	0.0399991
STK24.Q9Y6E0.OID20837.v1	Inflammatory bowel disease	4	1.24	0.99	1.55	0.0598196	78	43748	0.0154286
STK24.Q9Y6E0.OID20837.v1	Inflammatory bowel disease	5	1.29	1.06	1.57	0.0111391	101	43748	0.299554
STK24.Q9Y6E0.OID20837.v1	Inflammatory bowel disease	6	1.2	1.01	1.43	0.0417176	127	43748	0.0520887
STK24.Q9Y6E0.OID20837.v1	Inflammatory bowel disease	7	1.15	0.98	1.34	0.0846547	156	43748	0.032322
STK24.Q9Y6E0.OID20837.v1	Inflammatory bowel disease	8	1.1	0.95	1.27	0.198948	183	43748	0.0164884
STK24.Q9Y6E0.OID20837.v1	Inflammatory bowel disease	9	1.11	0.97	1.28	0.134815	196	43748	0.0579206
STK24.Q9Y6E0.OID20837.v1	Inflammatory bowel disease	10	1.1	0.96	1.26	0.152962	215	43748	0.0563962
STK24.Q9Y6E0.OID20837.v1	Inflammatory bowel disease	11	1.11	0.98	1.26	0.108497	236	43748	0.128344
STK24.Q9Y6E0.OID20837.v1	Inflammatory bowel disease	12	1.13	1	1.28	0.0456595	251	43748	0.422853
STK24.Q9Y6E0.OID20837.v1	Inflammatory bowel disease	13	1.13	1	1.28	0.0533169	254	43748	0.349915
STK24.Q9Y6E0.OID20837.v1	Inflammatory bowel disease	14	1.13	1	1.28	0.0533169	254	43748	0.349915
STK24.Q9Y6E0.OID20837.v1	Inflammatory bowel disease	15	1.13	1	1.28	0.0533169	254	43748	0.349915
STK24.Q9Y6E0.OID20837.v1	Inflammatory bowel disease	16	1.13	1	1.28	0.0533169	254	43748	0.349915
STK24.Q9Y6E0.OID20837.v1	Inflammatory bowel disease	17	1.13	1	1.28	0.0533169	254	43748	0.349915
GGA1.Q9UJY5.OID20838.v1	Inflammatory bowel disease	1	0.96	0.55	1.7	0.898897	12	43748	23886
GGA1.Q9UJY5.OID20838.v1	Inflammatory bowel disease	2	0.91	0.66	1.26	0.582188	37	43748	0.705263
GGA1.Q9UJY5.OID20838.v1	Inflammatory bowel disease	3	0.98	0.76	1.27	0.867634	58	43748	0.723015
GGA1.Q9UJY5.OID20838.v1	Inflammatory bowel disease	4	1.11	0.89	1.39	0.354876	78	43748	0.079471
GGA1.Q9UJY5.OID20838.v1	Inflammatory bowel disease	5	1.04	0.85	1.26	0.724885	101	43748	0.833419
GGA1.Q9UJY5.OID20838.v1	Inflammatory bowel disease	6	1.01	0.85	1.21	0.884372	127	43748	0.92054
GGA1.Q9UJY5.OID20838.v1	Inflammatory bowel disease	7	0.96	0.82	1.12	0.607194	156	43748	0.428772
GGA1.Q9UJY5.OID20838.v1	Inflammatory bowel disease	8	0.98	0.85	1.14	0.816729	183	43748	0.918265
GGA1.Q9UJY5.OID20838.v1	Inflammatory bowel disease	9	1.01	0.88	1.16	0.904606	196	43748	0.61371
GGA1.Q9UJY5.OID20838.v1	Inflammatory bowel disease	10	1	0.88	1.15	0.95931	215	43748	0.759152
GGA1.Q9UJY5.OID20838.v1	Inflammatory bowel disease	11	1.04	0.91	1.18	0.573728	236	43748	0.290416
GGA1.Q9UJY5.OID20838.v1	Inflammatory bowel disease	12	1.06	0.93	1.2	0.383986	251	43748	0.125699
GGA1.Q9UJY5.OID20838.v1	Inflammatory bowel disease	13	1.05	0.93	1.19	0.417645	254	43748	0.163789
GGA1.Q9UJY5.OID20838.v1	Inflammatory bowel disease	14	1.05	0.93	1.19	0.417645	254	43748	0.163789
GGA1.Q9UJY5.OID20838.v1	Inflammatory bowel disease	15	1.05	0.93	1.19	0.417645	254	43748	0.163789
GGA1.Q9UJY5.OID20838.v1	Inflammatory bowel disease	16	1.05	0.93	1.19	0.417645	254	43748	0.163789
GGA1.Q9UJY5.OID20838.v1	Inflammatory bowel disease	17	1.05	0.93	1.19	0.417645	254	43748	0.163789
PBLD.P30039.OID20839.v1	Inflammatory bowel disease	1	1.82	1	3.29	0.048674	12	43748	23903
PBLD.P30039.OID20839.v1	Inflammatory bowel disease	2	1.43	1.02	1.99	0.0376834	37	43748	0.185443
PBLD.P30039.OID20839.v1	Inflammatory bowel disease	3	1.27	0.98	1.66	0.0749111	58	43748	0.0726696
PBLD.P30039.OID20839.v1	Inflammatory bowel disease	4	1.13	0.9	1.42	0.305448	78	43748	0.0189637
PBLD.P30039.OID20839.v1	Inflammatory bowel disease	5	1.1	0.9	1.35	0.359251	101	43748	0.0613879
PBLD.P30039.OID20839.v1	Inflammatory bowel disease	6	1.06	0.88	1.26	0.558539	127	43748	0.0587407
PBLD.P30039.OID20839.v1	Inflammatory bowel disease	7	1.01	0.86	1.19	0.890805	156	43748	0.0439746
PBLD.P30039.OID20839.v1	Inflammatory bowel disease	8	1.06	0.91	1.23	0.429867	183	43748	0.652569
PBLD.P30039.OID20839.v1	Inflammatory bowel disease	9	1.09	0.94	1.26	0.252407	196	43748	0.920887
PBLD.P30039.OID20839.v1	Inflammatory bowel disease	10	1.1	0.96	1.26	0.185649	215	43748	0.845974
PBLD.P30039.OID20839.v1	Inflammatory bowel disease	11	1.1	0.96	1.26	0.158387	236	43748	0.882974
PBLD.P30039.OID20839.v1	Inflammatory bowel disease	12	1.11	0.98	1.26	0.111834	251	43748	0.722605
PBLD.P30039.OID20839.v1	Inflammatory bowel disease	13	1.1	0.97	1.25	0.12633	254	43748	0.832708
PBLD.P30039.OID20839.v1	Inflammatory bowel disease	14	1.1	0.97	1.25	0.12633	254	43748	0.832708
PBLD.P30039.OID20839.v1	Inflammatory bowel disease	15	1.1	0.97	1.25	0.12633	254	43748	0.832708
PBLD.P30039.OID20839.v1	Inflammatory bowel disease	16	1.1	0.97	1.25	0.12633	254	43748	0.832708
PBLD.P30039.OID20839.v1	Inflammatory bowel disease	17	1.1	0.97	1.25	0.12633	254	43748	0.832708
EPHA10.Q5JZY3.OID20840.v1	Inflammatory bowel disease	1	1.02	0.58	1.79	0.943604	12	43748	23920
EPHA10.Q5JZY3.OID20840.v1	Inflammatory bowel disease	2	1.26	0.92	1.74	0.154847	37	43748	0.202055
EPHA10.Q5JZY3.OID20840.v1	Inflammatory bowel disease	3	1.08	0.84	1.4	0.552587	58	43748	0.407989
EPHA10.Q5JZY3.OID20840.v1	Inflammatory bowel disease	4	1.01	0.81	1.26	0.917295	78	43748	0.20636
EPHA10.Q5JZY3.OID20840.v1	Inflammatory bowel disease	5	1.1	0.91	1.34	0.328309	101	43748	0.805693
EPHA10.Q5JZY3.OID20840.v1	Inflammatory bowel disease	6	1.05	0.88	1.25	0.568864	127	43748	0.4692
EPHA10.Q5JZY3.OID20840.v1	Inflammatory bowel disease	7	1.1	0.94	1.29	0.241932	156	43748	0.822632
EPHA10.Q5JZY3.OID20840.v1	Inflammatory bowel disease	8	1.08	0.93	1.25	0.299932	183	43748	0.816417
EPHA10.Q5JZY3.OID20840.v1	Inflammatory bowel disease	9	1.06	0.92	1.22	0.401715	196	43748	0.563
EPHA10.Q5JZY3.OID20840.v1	Inflammatory bowel disease	10	1.05	0.92	1.2	0.50486	215	43748	0.387582
EPHA10.Q5JZY3.OID20840.v1	Inflammatory bowel disease	11	1.04	0.91	1.18	0.571072	236	43748	0.345489
EPHA10.Q5JZY3.OID20840.v1	Inflammatory bowel disease	12	1.02	0.9	1.15	0.761646	251	43748	0.195356
EPHA10.Q5JZY3.OID20840.v1	Inflammatory bowel disease	13	1.01	0.89	1.14	0.866941	254	43748	0.129506
EPHA10.Q5JZY3.OID20840.v1	Inflammatory bowel disease	14	1.01	0.89	1.14	0.866941	254	43748	0.129506
EPHA10.Q5JZY3.OID20840.v1	Inflammatory bowel disease	15	1.01	0.89	1.14	0.866941	254	43748	0.129506
EPHA10.Q5JZY3.OID20840.v1	Inflammatory bowel disease	16	1.01	0.89	1.14	0.866941	254	43748	0.129506
EPHA10.Q5JZY3.OID20840.v1	Inflammatory bowel disease	17	1.01	0.89	1.14	0.866941	254	43748	0.129506
GHRHR.Q02643.OID20841.v1	Inflammatory bowel disease	1	0.75	0.43	1.33	0.327914	12	43748	23937
GHRHR.Q02643.OID20841.v1	Inflammatory bowel disease	2	1.12	0.81	1.54	0.504509	37	43748	0.120427
GHRHR.Q02643.OID20841.v1	Inflammatory bowel disease	3	0.98	0.75	1.26	0.858213	58	43748	0.854078
GHRHR.Q02643.OID20841.v1	Inflammatory bowel disease	4	1	0.8	1.24	0.977163	78	43748	0.840416
GHRHR.Q02643.OID20841.v1	Inflammatory bowel disease	5	1.03	0.85	1.25	0.774224	101	43748	0.667311
GHRHR.Q02643.OID20841.v1	Inflammatory bowel disease	6	1.05	0.88	1.25	0.572719	127	43748	0.507913
GHRHR.Q02643.OID20841.v1	Inflammatory bowel disease	7	1.05	0.9	1.23	0.509787	156	43748	0.65793
GHRHR.Q02643.OID20841.v1	Inflammatory bowel disease	8	1.02	0.89	1.18	0.74676	183	43748	0.796118
GHRHR.Q02643.OID20841.v1	Inflammatory bowel disease	9	1.04	0.9	1.19	0.618396	196	43748	0.955453
GHRHR.Q02643.OID20841.v1	Inflammatory bowel disease	10	1.04	0.91	1.19	0.532528	215	43748	0.819932
GHRHR.Q02643.OID20841.v1	Inflammatory bowel disease	11	1.06	0.93	1.21	0.356635	236	43748	0.554398
GHRHR.Q02643.OID20841.v1	Inflammatory bowel disease	12	1.07	0.94	1.21	0.307377	251	43748	0.497751
GHRHR.Q02643.OID20841.v1	Inflammatory bowel disease	13	1.07	0.95	1.21	0.288283	254	43748	0.467862
GHRHR.Q02643.OID20841.v1	Inflammatory bowel disease	14	1.07	0.95	1.21	0.288283	254	43748	0.467862
GHRHR.Q02643.OID20841.v1	Inflammatory bowel disease	15	1.07	0.95	1.21	0.288283	254	43748	0.467862
GHRHR.Q02643.OID20841.v1	Inflammatory bowel disease	16	1.07	0.95	1.21	0.288283	254	43748	0.467862
GHRHR.Q02643.OID20841.v1	Inflammatory bowel disease	17	1.07	0.95	1.21	0.288283	254	43748	0.467862
TPPP3.Q9BW30.OID20842.v1	Inflammatory bowel disease	1	0.58	0.32	1.02	0.0599112	12	43748	23954
TPPP3.Q9BW30.OID20842.v1	Inflammatory bowel disease	2	0.97	0.7	1.33	0.83084	37	43748	0.155013
TPPP3.Q9BW30.OID20842.v1	Inflammatory bowel disease	3	1.02	0.78	1.32	0.904522	58	43748	0.103058
TPPP3.Q9BW30.OID20842.v1	Inflammatory bowel disease	4	1.06	0.85	1.32	0.616826	78	43748	0.103218
TPPP3.Q9BW30.OID20842.v1	Inflammatory bowel disease	5	1.01	0.83	1.23	0.898386	101	43748	0.694577
TPPP3.Q9BW30.OID20842.v1	Inflammatory bowel disease	6	1.02	0.86	1.22	0.803027	127	43748	0.729502
TPPP3.Q9BW30.OID20842.v1	Inflammatory bowel disease	7	1	0.85	1.17	0.955563	156	43748	0.768703
TPPP3.Q9BW30.OID20842.v1	Inflammatory bowel disease	8	1.02	0.88	1.18	0.803919	183	43748	0.729546
TPPP3.Q9BW30.OID20842.v1	Inflammatory bowel disease	9	1.01	0.88	1.16	0.897367	196	43748	0.880353
TPPP3.Q9BW30.OID20842.v1	Inflammatory bowel disease	10	1.03	0.9	1.17	0.700215	215	43748	0.630731
TPPP3.Q9BW30.OID20842.v1	Inflammatory bowel disease	11	1.06	0.93	1.2	0.389812	236	43748	0.258088
TPPP3.Q9BW30.OID20842.v1	Inflammatory bowel disease	12	1.07	0.94	1.21	0.286363	251	43748	0.191118
TPPP3.Q9BW30.OID20842.v1	Inflammatory bowel disease	13	1.07	0.95	1.22	0.259506	254	43748	0.16754
TPPP3.Q9BW30.OID20842.v1	Inflammatory bowel disease	14	1.07	0.95	1.22	0.259506	254	43748	0.16754
TPPP3.Q9BW30.OID20842.v1	Inflammatory bowel disease	15	1.07	0.95	1.22	0.259506	254	43748	0.16754
TPPP3.Q9BW30.OID20842.v1	Inflammatory bowel disease	16	1.07	0.95	1.22	0.259506	254	43748	0.16754
TPPP3.Q9BW30.OID20842.v1	Inflammatory bowel disease	17	1.07	0.95	1.22	0.259506	254	43748	0.16754
ATP6V1F.Q16864.OID20843.v1	Inflammatory bowel disease	1	1.57	0.9	2.76	0.114944	12	43748	23971
ATP6V1F.Q16864.OID20843.v1	Inflammatory bowel disease	2	1.45	1.05	2	0.0253267	37	43748	0.754969
ATP6V1F.Q16864.OID20843.v1	Inflammatory bowel disease	3	1.17	0.91	1.52	0.221503	58	43748	0.0301829
ATP6V1F.Q16864.OID20843.v1	Inflammatory bowel disease	4	1.06	0.85	1.33	0.588618	78	43748	0.0159982
ATP6V1F.Q16864.OID20843.v1	Inflammatory bowel disease	5	1.19	0.98	1.44	0.0875017	101	43748	0.99587
ATP6V1F.Q16864.OID20843.v1	Inflammatory bowel disease	6	1.17	0.98	1.39	0.0819105	127	43748	0.961308
ATP6V1F.Q16864.OID20843.v1	Inflammatory bowel disease	7	1.19	1.02	1.4	0.0281923	156	43748	0.731286
ATP6V1F.Q16864.OID20843.v1	Inflammatory bowel disease	8	1.18	1.02	1.36	0.027804	183	43748	0.843528
ATP6V1F.Q16864.OID20843.v1	Inflammatory bowel disease	9	1.18	1.02	1.36	0.0212803	196	43748	0.864532
ATP6V1F.Q16864.OID20843.v1	Inflammatory bowel disease	10	1.14	1	1.31	0.048953	215	43748	0.527157
ATP6V1F.Q16864.OID20843.v1	Inflammatory bowel disease	11	1.14	1	1.3	0.0417852	236	43748	0.532552
ATP6V1F.Q16864.OID20843.v1	Inflammatory bowel disease	12	1.14	1.01	1.29	0.0376936	251	43748	0.544967
ATP6V1F.Q16864.OID20843.v1	Inflammatory bowel disease	13	1.14	1.01	1.29	0.040006	254	43748	0.503352
ATP6V1F.Q16864.OID20843.v1	Inflammatory bowel disease	14	1.14	1.01	1.29	0.040006	254	43748	0.503352
ATP6V1F.Q16864.OID20843.v1	Inflammatory bowel disease	15	1.14	1.01	1.29	0.040006	254	43748	0.503352
ATP6V1F.Q16864.OID20843.v1	Inflammatory bowel disease	16	1.14	1.01	1.29	0.040006	254	43748	0.503352
ATP6V1F.Q16864.OID20843.v1	Inflammatory bowel disease	17	1.14	1.01	1.29	0.040006	254	43748	0.503352
TBC1D17.Q9HA65.OID20844.v1	Inflammatory bowel disease	1	1.01	0.57	1.81	0.96469	12	43748	23988
TBC1D17.Q9HA65.OID20844.v1	Inflammatory bowel disease	2	1.2	0.87	1.66	0.265226	37	43748	0.895113
TBC1D17.Q9HA65.OID20844.v1	Inflammatory bowel disease	3	1.19	0.92	1.55	0.181363	58	43748	0.965318
TBC1D17.Q9HA65.OID20844.v1	Inflammatory bowel disease	4	1.18	0.94	1.47	0.15157	78	43748	0.959295
TBC1D17.Q9HA65.OID20844.v1	Inflammatory bowel disease	5	1.22	1	1.48	0.0489084	101	43748	0.783357
TBC1D17.Q9HA65.OID20844.v1	Inflammatory bowel disease	6	1.16	0.97	1.39	0.0937726	127	43748	0.617053
TBC1D17.Q9HA65.OID20844.v1	Inflammatory bowel disease	7	1.19	1.02	1.39	0.0313949	156	43748	0.986011
TBC1D17.Q9HA65.OID20844.v1	Inflammatory bowel disease	8	1.18	1.02	1.36	0.0294964	183	43748	0.972183
TBC1D17.Q9HA65.OID20844.v1	Inflammatory bowel disease	9	1.16	1.01	1.34	0.0392894	196	43748	0.686839
TBC1D17.Q9HA65.OID20844.v1	Inflammatory bowel disease	10	1.15	1.01	1.32	0.0400495	215	43748	0.553781
TBC1D17.Q9HA65.OID20844.v1	Inflammatory bowel disease	11	1.15	1.02	1.31	0.0283136	236	43748	0.626221
TBC1D17.Q9HA65.OID20844.v1	Inflammatory bowel disease	12	1.14	1	1.29	0.0439672	251	43748	0.404602
TBC1D17.Q9HA65.OID20844.v1	Inflammatory bowel disease	13	1.13	1	1.28	0.0556517	254	43748	0.302432
TBC1D17.Q9HA65.OID20844.v1	Inflammatory bowel disease	14	1.13	1	1.28	0.0556517	254	43748	0.302432
TBC1D17.Q9HA65.OID20844.v1	Inflammatory bowel disease	15	1.13	1	1.28	0.0556517	254	43748	0.302432
TBC1D17.Q9HA65.OID20844.v1	Inflammatory bowel disease	16	1.13	1	1.28	0.0556517	254	43748	0.302432
TBC1D17.Q9HA65.OID20844.v1	Inflammatory bowel disease	17	1.13	1	1.28	0.0556517	254	43748	0.302432
GBP4.Q96PP9.OID20845.v1	Inflammatory bowel disease	1	1.55	0.88	2.71	0.126936	12	43748	24005
GBP4.Q96PP9.OID20845.v1	Inflammatory bowel disease	2	1.41	1.02	1.94	0.0389137	37	43748	0.409286
GBP4.Q96PP9.OID20845.v1	Inflammatory bowel disease	3	1.14	0.88	1.48	0.308412	58	43748	0.0350342
GBP4.Q96PP9.OID20845.v1	Inflammatory bowel disease	4	1.16	0.93	1.45	0.18688	78	43748	0.265307
GBP4.Q96PP9.OID20845.v1	Inflammatory bowel disease	5	1.24	1.02	1.51	0.0291662	101	43748	0.7264
GBP4.Q96PP9.OID20845.v1	Inflammatory bowel disease	6	1.16	0.97	1.38	0.0951134	127	43748	0.347185
GBP4.Q96PP9.OID20845.v1	Inflammatory bowel disease	7	1.15	0.98	1.34	0.0907509	156	43748	0.381342
GBP4.Q96PP9.OID20845.v1	Inflammatory bowel disease	8	1.1	0.95	1.28	0.185858	183	43748	0.161154
GBP4.Q96PP9.OID20845.v1	Inflammatory bowel disease	9	1.12	0.97	1.29	0.114522	196	43748	0.358995
GBP4.Q96PP9.OID20845.v1	Inflammatory bowel disease	10	1.1	0.96	1.26	0.153611	215	43748	0.238499
GBP4.Q96PP9.OID20845.v1	Inflammatory bowel disease	11	1.09	0.96	1.24	0.203885	236	43748	0.160162
GBP4.Q96PP9.OID20845.v1	Inflammatory bowel disease	12	1.11	0.98	1.25	0.108384	251	43748	0.436809
GBP4.Q96PP9.OID20845.v1	Inflammatory bowel disease	13	1.11	0.98	1.25	0.105045	254	43748	0.453409
GBP4.Q96PP9.OID20845.v1	Inflammatory bowel disease	14	1.11	0.98	1.25	0.105045	254	43748	0.453409
GBP4.Q96PP9.OID20845.v1	Inflammatory bowel disease	15	1.11	0.98	1.25	0.105045	254	43748	0.453409
GBP4.Q96PP9.OID20845.v1	Inflammatory bowel disease	16	1.11	0.98	1.25	0.105045	254	43748	0.453409
GBP4.Q96PP9.OID20845.v1	Inflammatory bowel disease	17	1.11	0.98	1.25	0.105045	254	43748	0.453409
FKBP7.Q9Y680.OID20846.v1	Inflammatory bowel disease	1	1.75	0.99	3.08	0.0530006	12	43748	24022
FKBP7.Q9Y680.OID20846.v1	Inflammatory bowel disease	2	1.93	1.4	2.65	5.89687e-05	37	43748	0.614927
FKBP7.Q9Y680.OID20846.v1	Inflammatory bowel disease	3	1.37	1.06	1.77	0.0171581	58	43748	0.00814173
FKBP7.Q9Y680.OID20846.v1	Inflammatory bowel disease	4	1.27	1.02	1.59	0.0350773	78	43748	0.0088112
FKBP7.Q9Y680.OID20846.v1	Inflammatory bowel disease	5	1.23	1.01	1.5	0.0360158	101	43748	0.0250784
FKBP7.Q9Y680.OID20846.v1	Inflammatory bowel disease	6	1.21	1.02	1.44	0.0324125	127	43748	0.0627421
FKBP7.Q9Y680.OID20846.v1	Inflammatory bowel disease	7	1.15	0.98	1.34	0.0855575	156	43748	0.0252152
FKBP7.Q9Y680.OID20846.v1	Inflammatory bowel disease	8	1.09	0.95	1.27	0.227719	183	43748	0.00912353
FKBP7.Q9Y680.OID20846.v1	Inflammatory bowel disease	9	1.11	0.97	1.28	0.134425	196	43748	0.0506121
FKBP7.Q9Y680.OID20846.v1	Inflammatory bowel disease	10	1.13	0.98	1.29	0.0830247	215	43748	0.138294
FKBP7.Q9Y680.OID20846.v1	Inflammatory bowel disease	11	1.12	0.99	1.28	0.0742558	236	43748	0.175291
FKBP7.Q9Y680.OID20846.v1	Inflammatory bowel disease	12	1.14	1.01	1.29	0.0404923	251	43748	0.373366
FKBP7.Q9Y680.OID20846.v1	Inflammatory bowel disease	13	1.14	1.01	1.29	0.0345227	254	43748	0.430808
FKBP7.Q9Y680.OID20846.v1	Inflammatory bowel disease	14	1.14	1.01	1.29	0.0345227	254	43748	0.430808
FKBP7.Q9Y680.OID20846.v1	Inflammatory bowel disease	15	1.14	1.01	1.29	0.0345227	254	43748	0.430808
FKBP7.Q9Y680.OID20846.v1	Inflammatory bowel disease	16	1.14	1.01	1.29	0.0345227	254	43748	0.430808
FKBP7.Q9Y680.OID20846.v1	Inflammatory bowel disease	17	1.14	1.01	1.29	0.0345227	254	43748	0.430808
PTS.Q03393.OID20847.v1	Inflammatory bowel disease	1	0.65	0.35	1.19	0.161723	12	43748	24039
PTS.Q03393.OID20847.v1	Inflammatory bowel disease	2	0.81	0.57	1.14	0.21986	37	43748	0.97179
PTS.Q03393.OID20847.v1	Inflammatory bowel disease	3	0.92	0.7	1.22	0.572376	58	43748	0.33452
PTS.Q03393.OID20847.v1	Inflammatory bowel disease	4	0.92	0.73	1.17	0.518342	78	43748	0.371646
PTS.Q03393.OID20847.v1	Inflammatory bowel disease	5	0.88	0.71	1.08	0.210046	101	43748	0.713957
PTS.Q03393.OID20847.v1	Inflammatory bowel disease	6	0.88	0.73	1.07	0.196161	127	43748	0.949294
PTS.Q03393.OID20847.v1	Inflammatory bowel disease	7	0.88	0.74	1.04	0.119517	156	43748	0.854685
PTS.Q03393.OID20847.v1	Inflammatory bowel disease	8	0.94	0.8	1.09	0.41362	183	43748	0.190337
PTS.Q03393.OID20847.v1	Inflammatory bowel disease	9	0.96	0.83	1.12	0.635301	196	43748	0.0780494
PTS.Q03393.OID20847.v1	Inflammatory bowel disease	10	0.97	0.84	1.12	0.70084	215	43748	0.104368
PTS.Q03393.OID20847.v1	Inflammatory bowel disease	11	1	0.87	1.14	0.948398	236	43748	0.0561232
PTS.Q03393.OID20847.v1	Inflammatory bowel disease	12	0.99	0.87	1.13	0.874882	251	43748	0.128747
PTS.Q03393.OID20847.v1	Inflammatory bowel disease	13	0.99	0.87	1.13	0.845304	254	43748	0.154458
PTS.Q03393.OID20847.v1	Inflammatory bowel disease	14	0.99	0.87	1.13	0.845304	254	43748	0.154458
PTS.Q03393.OID20847.v1	Inflammatory bowel disease	15	0.99	0.87	1.13	0.845304	254	43748	0.154458
PTS.Q03393.OID20847.v1	Inflammatory bowel disease	16	0.99	0.87	1.13	0.845304	254	43748	0.154458
PTS.Q03393.OID20847.v1	Inflammatory bowel disease	17	0.99	0.87	1.13	0.845304	254	43748	0.154458
TNF.P01375.OID20848.v1	Inflammatory bowel disease	1	3.25	1.77	5.96	0.000143252	12	43748	24056
TNF.P01375.OID20848.v1	Inflammatory bowel disease	2	1.89	1.36	2.64	0.000172921	37	43748	0.141905
TNF.P01375.OID20848.v1	Inflammatory bowel disease	3	1.57	1.2	2.05	0.000937778	58	43748	0.0562077
TNF.P01375.OID20848.v1	Inflammatory bowel disease	4	1.44	1.14	1.82	0.00200538	78	43748	0.0497459
TNF.P01375.OID20848.v1	Inflammatory bowel disease	5	1.54	1.26	1.89	3.06725e-05	101	43748	0.602279
TNF.P01375.OID20848.v1	Inflammatory bowel disease	6	1.47	1.22	1.76	3.34935e-05	127	43748	0.201355
TNF.P01375.OID20848.v1	Inflammatory bowel disease	7	1.45	1.23	1.71	7.62833e-06	156	43748	0.292284
TNF.P01375.OID20848.v1	Inflammatory bowel disease	8	1.49	1.28	1.73	2.60938e-07	183	43748	0.693735
TNF.P01375.OID20848.v1	Inflammatory bowel disease	9	1.49	1.29	1.72	9.07822e-08	196	43748	0.779732
TNF.P01375.OID20848.v1	Inflammatory bowel disease	10	1.46	1.27	1.68	1.08182e-07	215	43748	0.507951
TNF.P01375.OID20848.v1	Inflammatory bowel disease	11	1.45	1.27	1.66	4.06743e-08	236	43748	0.547771
TNF.P01375.OID20848.v1	Inflammatory bowel disease	12	1.49	1.31	1.7	1.33721e-09	251	43748	0.978528
TNF.P01375.OID20848.v1	Inflammatory bowel disease	13	1.48	1.3	1.69	1.71174e-09	254	43748	0.895128
TNF.P01375.OID20848.v1	Inflammatory bowel disease	14	1.48	1.3	1.69	1.71174e-09	254	43748	0.895128
TNF.P01375.OID20848.v1	Inflammatory bowel disease	15	1.48	1.3	1.69	1.71174e-09	254	43748	0.895128
TNF.P01375.OID20848.v1	Inflammatory bowel disease	16	1.48	1.3	1.69	1.71174e-09	254	43748	0.895128
TNF.P01375.OID20848.v1	Inflammatory bowel disease	17	1.48	1.3	1.69	1.71174e-09	254	43748	0.895128
NXPH1.P58417.OID20849.v1	Inflammatory bowel disease	1	1.88	1.07	3.3	0.0288461	12	43748	24073
NXPH1.P58417.OID20849.v1	Inflammatory bowel disease	2	1.39	1	1.92	0.0492452	37	43748	0.1674
NXPH1.P58417.OID20849.v1	Inflammatory bowel disease	3	1.17	0.9	1.52	0.236029	58	43748	0.0488241
NXPH1.P58417.OID20849.v1	Inflammatory bowel disease	4	1.05	0.84	1.32	0.657027	78	43748	0.012141
NXPH1.P58417.OID20849.v1	Inflammatory bowel disease	5	1.07	0.88	1.3	0.503029	101	43748	0.1064
NXPH1.P58417.OID20849.v1	Inflammatory bowel disease	6	1.07	0.9	1.27	0.464258	127	43748	0.220727
NXPH1.P58417.OID20849.v1	Inflammatory bowel disease	7	1.06	0.9	1.24	0.495715	156	43748	0.251395
NXPH1.P58417.OID20849.v1	Inflammatory bowel disease	8	1.04	0.9	1.21	0.562452	183	43748	0.192384
NXPH1.P58417.OID20849.v1	Inflammatory bowel disease	9	1.02	0.88	1.17	0.812394	196	43748	0.0794958
NXPH1.P58417.OID20849.v1	Inflammatory bowel disease	10	1.03	0.9	1.18	0.655429	215	43748	0.232274
NXPH1.P58417.OID20849.v1	Inflammatory bowel disease	11	1.05	0.92	1.19	0.472903	236	43748	0.564981
NXPH1.P58417.OID20849.v1	Inflammatory bowel disease	12	1.07	0.95	1.22	0.275862	251	43748	0.997225
NXPH1.P58417.OID20849.v1	Inflammatory bowel disease	13	1.07	0.95	1.22	0.269104	254	43748	0.961995
NXPH1.P58417.OID20849.v1	Inflammatory bowel disease	14	1.07	0.95	1.22	0.269104	254	43748	0.961995
NXPH1.P58417.OID20849.v1	Inflammatory bowel disease	15	1.07	0.95	1.22	0.269104	254	43748	0.961995
NXPH1.P58417.OID20849.v1	Inflammatory bowel disease	16	1.07	0.95	1.22	0.269104	254	43748	0.961995
NXPH1.P58417.OID20849.v1	Inflammatory bowel disease	17	1.07	0.95	1.22	0.269104	254	43748	0.961995
PMVK.Q15126.OID20850.v1	Inflammatory bowel disease	1	2.51	1.43	4.38	0.00124866	12	43748	24090
PMVK.Q15126.OID20850.v1	Inflammatory bowel disease	2	1.62	1.17	2.24	0.00330737	37	43748	0.0784176
PMVK.Q15126.OID20850.v1	Inflammatory bowel disease	3	1.32	1.02	1.71	0.0324413	58	43748	0.0063932
PMVK.Q15126.OID20850.v1	Inflammatory bowel disease	4	1.25	1	1.56	0.0474282	78	43748	0.0217796
PMVK.Q15126.OID20850.v1	Inflammatory bowel disease	5	1.29	1.06	1.56	0.0115072	101	43748	0.272323
PMVK.Q15126.OID20850.v1	Inflammatory bowel disease	6	1.22	1.02	1.45	0.025214	127	43748	0.108732
PMVK.Q15126.OID20850.v1	Inflammatory bowel disease	7	1.15	0.98	1.34	0.0867659	156	43748	0.023503
PMVK.Q15126.OID20850.v1	Inflammatory bowel disease	8	1.09	0.94	1.25	0.26791	183	43748	0.00553206
PMVK.Q15126.OID20850.v1	Inflammatory bowel disease	9	1.11	0.96	1.27	0.151657	196	43748	0.0398556
PMVK.Q15126.OID20850.v1	Inflammatory bowel disease	10	1.11	0.97	1.27	0.118416	215	43748	0.0813443
PMVK.Q15126.OID20850.v1	Inflammatory bowel disease	11	1.11	0.98	1.26	0.109793	236	43748	0.107244
PMVK.Q15126.OID20850.v1	Inflammatory bowel disease	12	1.13	1	1.28	0.0579766	251	43748	0.287537
PMVK.Q15126.OID20850.v1	Inflammatory bowel disease	13	1.12	0.99	1.27	0.0719626	254	43748	0.214166
PMVK.Q15126.OID20850.v1	Inflammatory bowel disease	14	1.12	0.99	1.27	0.0719626	254	43748	0.214166
PMVK.Q15126.OID20850.v1	Inflammatory bowel disease	15	1.12	0.99	1.27	0.0719626	254	43748	0.214166
PMVK.Q15126.OID20850.v1	Inflammatory bowel disease	16	1.12	0.99	1.27	0.0719626	254	43748	0.214166
PMVK.Q15126.OID20850.v1	Inflammatory bowel disease	17	1.12	0.99	1.27	0.0719626	254	43748	0.214166
VSTM1.Q6UX27.OID20851.v1	Inflammatory bowel disease	1	1.9	1.07	3.4	0.0294428	12	43748	24107
VSTM1.Q6UX27.OID20851.v1	Inflammatory bowel disease	2	1.35	0.98	1.87	0.0668818	37	43748	0.116666
VSTM1.Q6UX27.OID20851.v1	Inflammatory bowel disease	3	1.31	1.01	1.7	0.0410601	58	43748	0.262028
VSTM1.Q6UX27.OID20851.v1	Inflammatory bowel disease	4	1.24	0.99	1.54	0.0645053	78	43748	0.151549
VSTM1.Q6UX27.OID20851.v1	Inflammatory bowel disease	5	1.35	1.11	1.64	0.00286619	101	43748	0.866561
VSTM1.Q6UX27.OID20851.v1	Inflammatory bowel disease	6	1.32	1.11	1.57	0.00186074	127	43748	0.917495
VSTM1.Q6UX27.OID20851.v1	Inflammatory bowel disease	7	1.28	1.1	1.5	0.00203276	156	43748	0.564503
VSTM1.Q6UX27.OID20851.v1	Inflammatory bowel disease	8	1.25	1.08	1.45	0.0027516	183	43748	0.326495
VSTM1.Q6UX27.OID20851.v1	Inflammatory bowel disease	9	1.27	1.1	1.46	0.000929288	196	43748	0.593068
VSTM1.Q6UX27.OID20851.v1	Inflammatory bowel disease	10	1.26	1.1	1.44	0.000824042	215	43748	0.513099
VSTM1.Q6UX27.OID20851.v1	Inflammatory bowel disease	11	1.29	1.14	1.47	9.89619e-05	236	43748	0.918141
VSTM1.Q6UX27.OID20851.v1	Inflammatory bowel disease	12	1.29	1.14	1.46	5.89599e-05	251	43748	0.925296
VSTM1.Q6UX27.OID20851.v1	Inflammatory bowel disease	13	1.29	1.14	1.46	7.30133e-05	254	43748	0.965439
VSTM1.Q6UX27.OID20851.v1	Inflammatory bowel disease	14	1.29	1.14	1.46	7.30133e-05	254	43748	0.965439
VSTM1.Q6UX27.OID20851.v1	Inflammatory bowel disease	15	1.29	1.14	1.46	7.30133e-05	254	43748	0.965439
VSTM1.Q6UX27.OID20851.v1	Inflammatory bowel disease	16	1.29	1.14	1.46	7.30133e-05	254	43748	0.965439
VSTM1.Q6UX27.OID20851.v1	Inflammatory bowel disease	17	1.29	1.14	1.46	7.30133e-05	254	43748	0.965439
SLC39A14.Q15043.OID20852.v1	Inflammatory bowel disease	1	1.57	0.88	2.79	0.123805	12	43748	24124
SLC39A14.Q15043.OID20852.v1	Inflammatory bowel disease	2	1.44	1.03	2	0.0311751	37	43748	0.656593
SLC39A14.Q15043.OID20852.v1	Inflammatory bowel disease	3	1.25	0.96	1.62	0.10284	58	43748	0.165483
SLC39A14.Q15043.OID20852.v1	Inflammatory bowel disease	4	1.26	1	1.58	0.0462192	78	43748	0.386669
SLC39A14.Q15043.OID20852.v1	Inflammatory bowel disease	5	1.19	0.98	1.46	0.0831155	101	43748	0.171438
SLC39A14.Q15043.OID20852.v1	Inflammatory bowel disease	6	1.26	1.06	1.51	0.00954399	127	43748	0.823005
SLC39A14.Q15043.OID20852.v1	Inflammatory bowel disease	7	1.21	1.03	1.42	0.0210352	156	43748	0.274643
SLC39A14.Q15043.OID20852.v1	Inflammatory bowel disease	8	1.16	1	1.34	0.0538106	183	43748	0.063575
SLC39A14.Q15043.OID20852.v1	Inflammatory bowel disease	9	1.13	0.98	1.3	0.10193	196	43748	0.0256668
SLC39A14.Q15043.OID20852.v1	Inflammatory bowel disease	10	1.11	0.97	1.27	0.146828	215	43748	0.0204667
SLC39A14.Q15043.OID20852.v1	Inflammatory bowel disease	11	1.12	0.99	1.28	0.0822694	236	43748	0.11002
SLC39A14.Q15043.OID20852.v1	Inflammatory bowel disease	12	1.15	1.01	1.31	0.0289551	251	43748	0.392056
SLC39A14.Q15043.OID20852.v1	Inflammatory bowel disease	13	1.15	1.01	1.3	0.0343037	254	43748	0.337933
SLC39A14.Q15043.OID20852.v1	Inflammatory bowel disease	14	1.15	1.01	1.3	0.0343037	254	43748	0.337933
SLC39A14.Q15043.OID20852.v1	Inflammatory bowel disease	15	1.15	1.01	1.3	0.0343037	254	43748	0.337933
SLC39A14.Q15043.OID20852.v1	Inflammatory bowel disease	16	1.15	1.01	1.3	0.0343037	254	43748	0.337933
SLC39A14.Q15043.OID20852.v1	Inflammatory bowel disease	17	1.15	1.01	1.3	0.0343037	254	43748	0.337933
ING1.Q9UK53.OID20853.v1	Inflammatory bowel disease	1	1.49	0.84	2.66	0.173536	12	43748	24141
ING1.Q9UK53.OID20853.v1	Inflammatory bowel disease	2	1.42	1.03	1.96	0.0335646	37	43748	0.945996
ING1.Q9UK53.OID20853.v1	Inflammatory bowel disease	3	1.32	1.02	1.71	0.0355637	58	43748	0.534299
ING1.Q9UK53.OID20853.v1	Inflammatory bowel disease	4	1.23	0.98	1.54	0.0720679	78	43748	0.240857
ING1.Q9UK53.OID20853.v1	Inflammatory bowel disease	5	1.28	1.05	1.56	0.0146833	101	43748	0.83677
ING1.Q9UK53.OID20853.v1	Inflammatory bowel disease	6	1.19	1	1.42	0.0486781	127	43748	0.24444
ING1.Q9UK53.OID20853.v1	Inflammatory bowel disease	7	1.18	1.01	1.38	0.0414073	156	43748	0.302302
ING1.Q9UK53.OID20853.v1	Inflammatory bowel disease	8	1.12	0.97	1.3	0.119384	183	43748	0.109933
ING1.Q9UK53.OID20853.v1	Inflammatory bowel disease	9	1.15	1	1.32	0.0521823	196	43748	0.365276
ING1.Q9UK53.OID20853.v1	Inflammatory bowel disease	10	1.17	1.02	1.34	0.0240721	215	43748	0.61666
ING1.Q9UK53.OID20853.v1	Inflammatory bowel disease	11	1.17	1.03	1.33	0.0153995	236	43748	0.724014
ING1.Q9UK53.OID20853.v1	Inflammatory bowel disease	12	1.16	1.03	1.32	0.0178132	251	43748	0.570597
ING1.Q9UK53.OID20853.v1	Inflammatory bowel disease	13	1.16	1.02	1.31	0.0196044	254	43748	0.515542
ING1.Q9UK53.OID20853.v1	Inflammatory bowel disease	14	1.16	1.02	1.31	0.0196044	254	43748	0.515542
ING1.Q9UK53.OID20853.v1	Inflammatory bowel disease	15	1.16	1.02	1.31	0.0196044	254	43748	0.515542
ING1.Q9UK53.OID20853.v1	Inflammatory bowel disease	16	1.16	1.02	1.31	0.0196044	254	43748	0.515542
ING1.Q9UK53.OID20853.v1	Inflammatory bowel disease	17	1.16	1.02	1.31	0.0196044	254	43748	0.515542
CASP1.P29466.OID20854.v1	Inflammatory bowel disease	1	1.5	0.85	2.66	0.160292	12	43748	24158
CASP1.P29466.OID20854.v1	Inflammatory bowel disease	2	1.29	0.93	1.79	0.121438	37	43748	0.700401
CASP1.P29466.OID20854.v1	Inflammatory bowel disease	3	1.17	0.9	1.52	0.236637	58	43748	0.28665
CASP1.P29466.OID20854.v1	Inflammatory bowel disease	4	1.22	0.98	1.53	0.0797972	78	43748	0.971344
CASP1.P29466.OID20854.v1	Inflammatory bowel disease	5	1.23	1.01	1.49	0.0417143	101	43748	0.842264
CASP1.P29466.OID20854.v1	Inflammatory bowel disease	6	1.19	1	1.42	0.0487443	127	43748	0.662241
CASP1.P29466.OID20854.v1	Inflammatory bowel disease	7	1.22	1.05	1.44	0.0120708	156	43748	0.887872
CASP1.P29466.OID20854.v1	Inflammatory bowel disease	8	1.16	1	1.34	0.051297	183	43748	0.334569
CASP1.P29466.OID20854.v1	Inflammatory bowel disease	9	1.18	1.02	1.35	0.0251667	196	43748	0.625783
CASP1.P29466.OID20854.v1	Inflammatory bowel disease	10	1.19	1.04	1.37	0.0102169	215	43748	0.914931
CASP1.P29466.OID20854.v1	Inflammatory bowel disease	11	1.17	1.03	1.33	0.0171059	236	43748	0.566674
CASP1.P29466.OID20854.v1	Inflammatory bowel disease	12	1.18	1.04	1.34	0.00897889	251	43748	0.744836
CASP1.P29466.OID20854.v1	Inflammatory bowel disease	13	1.19	1.05	1.34	0.00713109	254	43748	0.83026
CASP1.P29466.OID20854.v1	Inflammatory bowel disease	14	1.19	1.05	1.34	0.00713109	254	43748	0.83026
CASP1.P29466.OID20854.v1	Inflammatory bowel disease	15	1.19	1.05	1.34	0.00713109	254	43748	0.83026
CASP1.P29466.OID20854.v1	Inflammatory bowel disease	16	1.19	1.05	1.34	0.00713109	254	43748	0.83026
CASP1.P29466.OID20854.v1	Inflammatory bowel disease	17	1.19	1.05	1.34	0.00713109	254	43748	0.83026
ILKAP.Q9H0C8.OID20855.v1	Inflammatory bowel disease	1	1.35	0.77	2.39	0.297779	12	43748	24175
ILKAP.Q9H0C8.OID20855.v1	Inflammatory bowel disease	2	1.59	1.15	2.19	0.00519504	37	43748	0.212428
ILKAP.Q9H0C8.OID20855.v1	Inflammatory bowel disease	3	1.27	0.98	1.64	0.0732662	58	43748	0.172375
ILKAP.Q9H0C8.OID20855.v1	Inflammatory bowel disease	4	1.28	1.02	1.6	0.0336608	78	43748	0.433251
ILKAP.Q9H0C8.OID20855.v1	Inflammatory bowel disease	5	1.27	1.04	1.54	0.0178531	101	43748	0.527414
ILKAP.Q9H0C8.OID20855.v1	Inflammatory bowel disease	6	1.23	1.03	1.46	0.0225725	127	43748	0.390426
ILKAP.Q9H0C8.OID20855.v1	Inflammatory bowel disease	7	1.23	1.05	1.44	0.0113805	156	43748	0.537311
ILKAP.Q9H0C8.OID20855.v1	Inflammatory bowel disease	8	1.16	1	1.34	0.045697	183	43748	0.155471
ILKAP.Q9H0C8.OID20855.v1	Inflammatory bowel disease	9	1.2	1.04	1.38	0.0117547	196	43748	0.553623
ILKAP.Q9H0C8.OID20855.v1	Inflammatory bowel disease	10	1.18	1.03	1.35	0.0145028	215	43748	0.374725
ILKAP.Q9H0C8.OID20855.v1	Inflammatory bowel disease	11	1.16	1.02	1.32	0.022214	236	43748	0.224125
ILKAP.Q9H0C8.OID20855.v1	Inflammatory bowel disease	12	1.15	1.01	1.3	0.0301954	251	43748	0.150372
ILKAP.Q9H0C8.OID20855.v1	Inflammatory bowel disease	13	1.14	1.01	1.3	0.0328201	254	43748	0.132467
ILKAP.Q9H0C8.OID20855.v1	Inflammatory bowel disease	14	1.14	1.01	1.3	0.0328201	254	43748	0.132467
ILKAP.Q9H0C8.OID20855.v1	Inflammatory bowel disease	15	1.14	1.01	1.3	0.0328201	254	43748	0.132467
ILKAP.Q9H0C8.OID20855.v1	Inflammatory bowel disease	16	1.14	1.01	1.3	0.0328201	254	43748	0.132467
ILKAP.Q9H0C8.OID20855.v1	Inflammatory bowel disease	17	1.14	1.01	1.3	0.0328201	254	43748	0.132467
BAX.Q07812.OID20856.v1	Inflammatory bowel disease	1	2.22	1.26	3.92	0.00592742	12	43748	24192
BAX.Q07812.OID20856.v1	Inflammatory bowel disease	2	1.57	1.14	2.17	0.00582999	37	43748	0.208132
BAX.Q07812.OID20856.v1	Inflammatory bowel disease	3	1.33	1.02	1.72	0.0323719	58	43748	0.040348
BAX.Q07812.OID20856.v1	Inflammatory bowel disease	4	1.23	0.98	1.54	0.0690694	78	43748	0.0382208
BAX.Q07812.OID20856.v1	Inflammatory bowel disease	5	1.3	1.07	1.58	0.0088528	101	43748	0.62234
BAX.Q07812.OID20856.v1	Inflammatory bowel disease	6	1.27	1.06	1.51	0.00816371	127	43748	0.414978
BAX.Q07812.OID20856.v1	Inflammatory bowel disease	7	1.23	1.05	1.44	0.00932039	156	43748	0.284469
BAX.Q07812.OID20856.v1	Inflammatory bowel disease	8	1.2	1.03	1.39	0.0156107	183	43748	0.184011
BAX.Q07812.OID20856.v1	Inflammatory bowel disease	9	1.22	1.06	1.41	0.00541221	196	43748	0.444746
BAX.Q07812.OID20856.v1	Inflammatory bowel disease	10	1.21	1.06	1.38	0.00544954	215	43748	0.373054
BAX.Q07812.OID20856.v1	Inflammatory bowel disease	11	1.2	1.06	1.37	0.00469679	236	43748	0.377168
BAX.Q07812.OID20856.v1	Inflammatory bowel disease	12	1.22	1.08	1.38	0.00183607	251	43748	0.629492
BAX.Q07812.OID20856.v1	Inflammatory bowel disease	13	1.21	1.07	1.37	0.00232439	254	43748	0.527761
BAX.Q07812.OID20856.v1	Inflammatory bowel disease	14	1.21	1.07	1.37	0.00232439	254	43748	0.527761
BAX.Q07812.OID20856.v1	Inflammatory bowel disease	15	1.21	1.07	1.37	0.00232439	254	43748	0.527761
BAX.Q07812.OID20856.v1	Inflammatory bowel disease	16	1.21	1.07	1.37	0.00232439	254	43748	0.527761
BAX.Q07812.OID20856.v1	Inflammatory bowel disease	17	1.21	1.07	1.37	0.00232439	254	43748	0.527761
CERT.Q9Y5P4.OID20857.v1	Inflammatory bowel disease	1	2.19	1.24	3.85	0.00681722	12	43748	24209
CERT.Q9Y5P4.OID20857.v1	Inflammatory bowel disease	2	1.52	1.1	2.1	0.0108169	37	43748	0.301856
CERT.Q9Y5P4.OID20857.v1	Inflammatory bowel disease	3	1.19	0.92	1.53	0.196597	58	43748	0.0127721
CERT.Q9Y5P4.OID20857.v1	Inflammatory bowel disease	4	1.13	0.91	1.41	0.272771	78	43748	0.0422206
CERT.Q9Y5P4.OID20857.v1	Inflammatory bowel disease	5	1.24	1.02	1.51	0.0324042	101	43748	0.9246
CERT.Q9Y5P4.OID20857.v1	Inflammatory bowel disease	6	1.21	1.01	1.44	0.0342774	127	43748	0.634256
CERT.Q9Y5P4.OID20857.v1	Inflammatory bowel disease	7	1.12	0.96	1.32	0.144676	156	43748	0.146651
CERT.Q9Y5P4.OID20857.v1	Inflammatory bowel disease	8	1.1	0.95	1.27	0.200366	183	43748	0.154172
CERT.Q9Y5P4.OID20857.v1	Inflammatory bowel disease	9	1.12	0.97	1.28	0.127601	196	43748	0.33431
CERT.Q9Y5P4.OID20857.v1	Inflammatory bowel disease	10	1.12	0.98	1.28	0.0947215	215	43748	0.440772
CERT.Q9Y5P4.OID20857.v1	Inflammatory bowel disease	11	1.12	0.98	1.27	0.0882148	236	43748	0.435955
CERT.Q9Y5P4.OID20857.v1	Inflammatory bowel disease	12	1.13	1	1.28	0.0521113	251	43748	0.677216
CERT.Q9Y5P4.OID20857.v1	Inflammatory bowel disease	13	1.12	0.99	1.27	0.062708	254	43748	0.565398
CERT.Q9Y5P4.OID20857.v1	Inflammatory bowel disease	14	1.12	0.99	1.27	0.062708	254	43748	0.565398
CERT.Q9Y5P4.OID20857.v1	Inflammatory bowel disease	15	1.12	0.99	1.27	0.062708	254	43748	0.565398
CERT.Q9Y5P4.OID20857.v1	Inflammatory bowel disease	16	1.12	0.99	1.27	0.062708	254	43748	0.565398
CERT.Q9Y5P4.OID20857.v1	Inflammatory bowel disease	17	1.12	0.99	1.27	0.062708	254	43748	0.565398
MRPL46.Q9H2W6.OID20858.v1	Inflammatory bowel disease	1	1.63	0.93	2.88	0.0893638	12	43748	24226
MRPL46.Q9H2W6.OID20858.v1	Inflammatory bowel disease	2	1.15	0.83	1.59	0.401896	37	43748	0.0257586
MRPL46.Q9H2W6.OID20858.v1	Inflammatory bowel disease	3	1.25	0.96	1.61	0.0929925	58	43748	0.662513
MRPL46.Q9H2W6.OID20858.v1	Inflammatory bowel disease	4	1.14	0.91	1.43	0.242136	78	43748	0.178636
MRPL46.Q9H2W6.OID20858.v1	Inflammatory bowel disease	5	1.21	1	1.48	0.0522178	101	43748	0.981213
MRPL46.Q9H2W6.OID20858.v1	Inflammatory bowel disease	6	1.22	1.03	1.45	0.0242955	127	43748	0.792494
MRPL46.Q9H2W6.OID20858.v1	Inflammatory bowel disease	7	1.24	1.06	1.45	0.00747863	156	43748	0.676236
MRPL46.Q9H2W6.OID20858.v1	Inflammatory bowel disease	8	1.19	1.03	1.38	0.018103	183	43748	0.754478
MRPL46.Q9H2W6.OID20858.v1	Inflammatory bowel disease	9	1.2	1.05	1.39	0.00949149	196	43748	0.941903
MRPL46.Q9H2W6.OID20858.v1	Inflammatory bowel disease	10	1.18	1.03	1.35	0.0148863	215	43748	0.559686
MRPL46.Q9H2W6.OID20858.v1	Inflammatory bowel disease	11	1.18	1.04	1.34	0.0106162	236	43748	0.596737
MRPL46.Q9H2W6.OID20858.v1	Inflammatory bowel disease	12	1.18	1.04	1.33	0.00902357	251	43748	0.635385
MRPL46.Q9H2W6.OID20858.v1	Inflammatory bowel disease	13	1.18	1.04	1.33	0.00848148	254	43748	0.645748
MRPL46.Q9H2W6.OID20858.v1	Inflammatory bowel disease	14	1.18	1.04	1.33	0.00848148	254	43748	0.645748
MRPL46.Q9H2W6.OID20858.v1	Inflammatory bowel disease	15	1.18	1.04	1.33	0.00848148	254	43748	0.645748
MRPL46.Q9H2W6.OID20858.v1	Inflammatory bowel disease	16	1.18	1.04	1.33	0.00848148	254	43748	0.645748
MRPL46.Q9H2W6.OID20858.v1	Inflammatory bowel disease	17	1.18	1.04	1.33	0.00848148	254	43748	0.645748
CARHSP1.Q9Y2V2.OID20859.v1	Inflammatory bowel disease	1	0.49	0.27	0.89	0.018742	12	43748	24243
CARHSP1.Q9Y2V2.OID20859.v1	Inflammatory bowel disease	2	0.9	0.65	1.26	0.550015	37	43748	0.145723
CARHSP1.Q9Y2V2.OID20859.v1	Inflammatory bowel disease	3	1.01	0.77	1.31	0.963432	58	43748	0.115092
CARHSP1.Q9Y2V2.OID20859.v1	Inflammatory bowel disease	4	1.02	0.81	1.28	0.881706	78	43748	0.174879
CARHSP1.Q9Y2V2.OID20859.v1	Inflammatory bowel disease	5	1.11	0.91	1.36	0.290184	101	43748	0.0611083
CARHSP1.Q9Y2V2.OID20859.v1	Inflammatory bowel disease	6	1.09	0.91	1.3	0.332666	127	43748	0.233467
CARHSP1.Q9Y2V2.OID20859.v1	Inflammatory bowel disease	7	1.14	0.97	1.34	0.107332	156	43748	0.136119
CARHSP1.Q9Y2V2.OID20859.v1	Inflammatory bowel disease	8	1.12	0.97	1.3	0.128009	183	43748	0.304146
CARHSP1.Q9Y2V2.OID20859.v1	Inflammatory bowel disease	9	1.11	0.96	1.28	0.160825	196	43748	0.568493
CARHSP1.Q9Y2V2.OID20859.v1	Inflammatory bowel disease	10	1.12	0.98	1.29	0.0988034	215	43748	0.456483
CARHSP1.Q9Y2V2.OID20859.v1	Inflammatory bowel disease	11	1.13	0.99	1.29	0.0613082	236	43748	0.423446
CARHSP1.Q9Y2V2.OID20859.v1	Inflammatory bowel disease	12	1.12	0.99	1.27	0.0777083	251	43748	0.671587
CARHSP1.Q9Y2V2.OID20859.v1	Inflammatory bowel disease	13	1.11	0.98	1.26	0.103699	254	43748	0.886386
CARHSP1.Q9Y2V2.OID20859.v1	Inflammatory bowel disease	14	1.11	0.98	1.26	0.103699	254	43748	0.886386
CARHSP1.Q9Y2V2.OID20859.v1	Inflammatory bowel disease	15	1.11	0.98	1.26	0.103699	254	43748	0.886386
CARHSP1.Q9Y2V2.OID20859.v1	Inflammatory bowel disease	16	1.11	0.98	1.26	0.103699	254	43748	0.886386
CARHSP1.Q9Y2V2.OID20859.v1	Inflammatory bowel disease	17	1.11	0.98	1.26	0.103699	254	43748	0.886386
KRT5.P13647.OID20860.v1	Inflammatory bowel disease	1	0.64	0.36	1.15	0.138021	12	43748	24260
KRT5.P13647.OID20860.v1	Inflammatory bowel disease	2	1.08	0.77	1.53	0.639644	37	43748	0.0552749
KRT5.P13647.OID20860.v1	Inflammatory bowel disease	3	1.02	0.78	1.34	0.893649	58	43748	0.768112
KRT5.P13647.OID20860.v1	Inflammatory bowel disease	4	1.06	0.83	1.33	0.652142	78	43748	0.427537
KRT5.P13647.OID20860.v1	Inflammatory bowel disease	5	0.99	0.8	1.21	0.90276	101	43748	0.838333
KRT5.P13647.OID20860.v1	Inflammatory bowel disease	6	0.97	0.81	1.17	0.750284	127	43748	0.873029
KRT5.P13647.OID20860.v1	Inflammatory bowel disease	7	1.01	0.86	1.19	0.888653	156	43748	0.540816
KRT5.P13647.OID20860.v1	Inflammatory bowel disease	8	0.99	0.85	1.15	0.889418	183	43748	0.787245
KRT5.P13647.OID20860.v1	Inflammatory bowel disease	9	0.98	0.84	1.14	0.781217	196	43748	0.943392
KRT5.P13647.OID20860.v1	Inflammatory bowel disease	10	0.99	0.86	1.14	0.914388	215	43748	0.909899
KRT5.P13647.OID20860.v1	Inflammatory bowel disease	11	1.02	0.89	1.16	0.824894	236	43748	0.629215
KRT5.P13647.OID20860.v1	Inflammatory bowel disease	12	1.02	0.9	1.16	0.752836	251	43748	0.584832
KRT5.P13647.OID20860.v1	Inflammatory bowel disease	13	1.01	0.89	1.16	0.832587	254	43748	0.735079
KRT5.P13647.OID20860.v1	Inflammatory bowel disease	14	1.01	0.89	1.16	0.832587	254	43748	0.735079
KRT5.P13647.OID20860.v1	Inflammatory bowel disease	15	1.01	0.89	1.16	0.832587	254	43748	0.735079
KRT5.P13647.OID20860.v1	Inflammatory bowel disease	16	1.01	0.89	1.16	0.832587	254	43748	0.735079
KRT5.P13647.OID20860.v1	Inflammatory bowel disease	17	1.01	0.89	1.16	0.832587	254	43748	0.735079
GDNF.P39905.OID20861.v1	Inflammatory bowel disease	1	1.16	0.63	2.11	0.634663	12	43748	24277
GDNF.P39905.OID20861.v1	Inflammatory bowel disease	2	1.21	0.87	1.7	0.257305	37	43748	0.391437
GDNF.P39905.OID20861.v1	Inflammatory bowel disease	3	1.2	0.92	1.56	0.186502	58	43748	0.796909
GDNF.P39905.OID20861.v1	Inflammatory bowel disease	4	1.15	0.91	1.45	0.236764	78	43748	0.734571
GDNF.P39905.OID20861.v1	Inflammatory bowel disease	5	1.17	0.96	1.44	0.121932	101	43748	0.973019
GDNF.P39905.OID20861.v1	Inflammatory bowel disease	6	1.16	0.97	1.39	0.107439	127	43748	0.901734
GDNF.P39905.OID20861.v1	Inflammatory bowel disease	7	1.2	1.02	1.42	0.0263594	156	43748	0.718903
GDNF.P39905.OID20861.v1	Inflammatory bowel disease	8	1.16	1	1.35	0.057608	183	43748	0.731808
GDNF.P39905.OID20861.v1	Inflammatory bowel disease	9	1.13	0.98	1.31	0.0994472	196	43748	0.375485
GDNF.P39905.OID20861.v1	Inflammatory bowel disease	10	1.11	0.96	1.27	0.161017	215	43748	0.204527
GDNF.P39905.OID20861.v1	Inflammatory bowel disease	11	1.07	0.94	1.22	0.325331	236	43748	0.0613795
GDNF.P39905.OID20861.v1	Inflammatory bowel disease	12	1.09	0.96	1.24	0.185578	251	43748	0.204839
GDNF.P39905.OID20861.v1	Inflammatory bowel disease	13	1.09	0.96	1.24	0.168826	254	43748	0.238246
GDNF.P39905.OID20861.v1	Inflammatory bowel disease	14	1.09	0.96	1.24	0.168826	254	43748	0.238246
GDNF.P39905.OID20861.v1	Inflammatory bowel disease	15	1.09	0.96	1.24	0.168826	254	43748	0.238246
GDNF.P39905.OID20861.v1	Inflammatory bowel disease	16	1.09	0.96	1.24	0.168826	254	43748	0.238246
GDNF.P39905.OID20861.v1	Inflammatory bowel disease	17	1.09	0.96	1.24	0.168826	254	43748	0.238246
SLIT2.O94813.OID20862.v1	Inflammatory bowel disease	1	0.87	0.49	1.55	0.634384	12	43748	24294
SLIT2.O94813.OID20862.v1	Inflammatory bowel disease	2	1	0.72	1.38	0.987481	37	43748	0.674775
SLIT2.O94813.OID20862.v1	Inflammatory bowel disease	3	1.08	0.83	1.39	0.581498	58	43748	0.256925
SLIT2.O94813.OID20862.v1	Inflammatory bowel disease	4	1.01	0.81	1.26	0.947171	78	43748	0.99946
SLIT2.O94813.OID20862.v1	Inflammatory bowel disease	5	1.07	0.88	1.31	0.476542	101	43748	0.435283
SLIT2.O94813.OID20862.v1	Inflammatory bowel disease	6	1.09	0.92	1.3	0.333189	127	43748	0.378252
SLIT2.O94813.OID20862.v1	Inflammatory bowel disease	7	1.05	0.89	1.23	0.559767	156	43748	0.96315
SLIT2.O94813.OID20862.v1	Inflammatory bowel disease	8	1.04	0.9	1.2	0.593784	183	43748	0.923613
SLIT2.O94813.OID20862.v1	Inflammatory bowel disease	9	1.06	0.92	1.22	0.411519	196	43748	0.71269
SLIT2.O94813.OID20862.v1	Inflammatory bowel disease	10	1.08	0.94	1.23	0.292197	215	43748	0.545641
SLIT2.O94813.OID20862.v1	Inflammatory bowel disease	11	1.06	0.93	1.21	0.370006	236	43748	0.837105
SLIT2.O94813.OID20862.v1	Inflammatory bowel disease	12	1.07	0.95	1.21	0.281104	251	43748	0.683807
SLIT2.O94813.OID20862.v1	Inflammatory bowel disease	13	1.06	0.94	1.2	0.332029	254	43748	0.840439
SLIT2.O94813.OID20862.v1	Inflammatory bowel disease	14	1.06	0.94	1.2	0.332029	254	43748	0.840439
SLIT2.O94813.OID20862.v1	Inflammatory bowel disease	15	1.06	0.94	1.2	0.332029	254	43748	0.840439
SLIT2.O94813.OID20862.v1	Inflammatory bowel disease	16	1.06	0.94	1.2	0.332029	254	43748	0.840439
SLIT2.O94813.OID20862.v1	Inflammatory bowel disease	17	1.06	0.94	1.2	0.332029	254	43748	0.840439
NOS1.P29475.OID20863.v1	Inflammatory bowel disease	1	0.89	0.49	1.62	0.702551	12	43748	24311
NOS1.P29475.OID20863.v1	Inflammatory bowel disease	2	1.05	0.74	1.48	0.801321	37	43748	0.849096
NOS1.P29475.OID20863.v1	Inflammatory bowel disease	3	1.09	0.83	1.44	0.535597	58	43748	0.997353
NOS1.P29475.OID20863.v1	Inflammatory bowel disease	4	1.14	0.89	1.45	0.297582	78	43748	0.471828
NOS1.P29475.OID20863.v1	Inflammatory bowel disease	5	1.21	0.98	1.5	0.0801522	101	43748	0.259428
NOS1.P29475.OID20863.v1	Inflammatory bowel disease	6	1.25	1.03	1.51	0.023358	127	43748	0.192185
NOS1.P29475.OID20863.v1	Inflammatory bowel disease	7	1.22	1.03	1.45	0.0206395	156	43748	0.600764
NOS1.P29475.OID20863.v1	Inflammatory bowel disease	8	1.17	1	1.37	0.0480272	183	43748	0.887356
NOS1.P29475.OID20863.v1	Inflammatory bowel disease	9	1.14	0.98	1.33	0.0935873	196	43748	0.43427
NOS1.P29475.OID20863.v1	Inflammatory bowel disease	10	1.12	0.97	1.3	0.127847	215	43748	0.27019
NOS1.P29475.OID20863.v1	Inflammatory bowel disease	11	1.11	0.96	1.27	0.146511	236	43748	0.228589
NOS1.P29475.OID20863.v1	Inflammatory bowel disease	12	1.11	0.97	1.28	0.114344	251	43748	0.298701
NOS1.P29475.OID20863.v1	Inflammatory bowel disease	13	1.11	0.97	1.27	0.126829	254	43748	0.249877
NOS1.P29475.OID20863.v1	Inflammatory bowel disease	14	1.11	0.97	1.27	0.126829	254	43748	0.249877
NOS1.P29475.OID20863.v1	Inflammatory bowel disease	15	1.11	0.97	1.27	0.126829	254	43748	0.249877
NOS1.P29475.OID20863.v1	Inflammatory bowel disease	16	1.11	0.97	1.27	0.126829	254	43748	0.249877
NOS1.P29475.OID20863.v1	Inflammatory bowel disease	17	1.11	0.97	1.27	0.126829	254	43748	0.249877
C2CD2L.O14523.OID20864.v1	Inflammatory bowel disease	1	1.44	0.81	2.55	0.212936	12	43748	24328
C2CD2L.O14523.OID20864.v1	Inflammatory bowel disease	2	1.36	0.98	1.88	0.0638321	37	43748	0.134911
C2CD2L.O14523.OID20864.v1	Inflammatory bowel disease	3	1.39	1.07	1.79	0.0130374	58	43748	0.734286
C2CD2L.O14523.OID20864.v1	Inflammatory bowel disease	4	1.36	1.09	1.7	0.00719515	78	43748	0.585173
C2CD2L.O14523.OID20864.v1	Inflammatory bowel disease	5	1.36	1.12	1.66	0.00186062	101	43748	0.686755
C2CD2L.O14523.OID20864.v1	Inflammatory bowel disease	6	1.35	1.13	1.61	0.000769718	127	43748	0.699239
C2CD2L.O14523.OID20864.v1	Inflammatory bowel disease	7	1.3	1.11	1.52	0.00129451	156	43748	0.373339
C2CD2L.O14523.OID20864.v1	Inflammatory bowel disease	8	1.2	1.03	1.38	0.0158931	183	43748	0.0322277
C2CD2L.O14523.OID20864.v1	Inflammatory bowel disease	9	1.21	1.05	1.39	0.00903748	196	43748	0.0769656
C2CD2L.O14523.OID20864.v1	Inflammatory bowel disease	10	1.23	1.07	1.4	0.00271033	215	43748	0.239187
C2CD2L.O14523.OID20864.v1	Inflammatory bowel disease	11	1.19	1.05	1.36	0.00715376	236	43748	0.0820879
C2CD2L.O14523.OID20864.v1	Inflammatory bowel disease	12	1.19	1.05	1.35	0.00551417	251	43748	0.117045
C2CD2L.O14523.OID20864.v1	Inflammatory bowel disease	13	1.19	1.05	1.35	0.00530938	254	43748	0.122436
C2CD2L.O14523.OID20864.v1	Inflammatory bowel disease	14	1.19	1.05	1.35	0.00530938	254	43748	0.122436
C2CD2L.O14523.OID20864.v1	Inflammatory bowel disease	15	1.19	1.05	1.35	0.00530938	254	43748	0.122436
C2CD2L.O14523.OID20864.v1	Inflammatory bowel disease	16	1.19	1.05	1.35	0.00530938	254	43748	0.122436
C2CD2L.O14523.OID20864.v1	Inflammatory bowel disease	17	1.19	1.05	1.35	0.00530938	254	43748	0.122436
ATXN10.Q9UBB4.OID20865.v1	Inflammatory bowel disease	1	2.42	1.37	4.3	0.00247026	12	43748	24345
ATXN10.Q9UBB4.OID20865.v1	Inflammatory bowel disease	2	1.27	0.92	1.75	0.151003	37	43748	0.018972
ATXN10.Q9UBB4.OID20865.v1	Inflammatory bowel disease	3	1.12	0.87	1.45	0.375207	58	43748	0.0252674
ATXN10.Q9UBB4.OID20865.v1	Inflammatory bowel disease	4	1.08	0.87	1.35	0.487732	78	43748	0.0517122
ATXN10.Q9UBB4.OID20865.v1	Inflammatory bowel disease	5	1.1	0.9	1.33	0.347272	101	43748	0.36879
ATXN10.Q9UBB4.OID20865.v1	Inflammatory bowel disease	6	1.07	0.9	1.28	0.431783	127	43748	0.303235
ATXN10.Q9UBB4.OID20865.v1	Inflammatory bowel disease	7	1.05	0.89	1.23	0.567682	156	43748	0.271493
ATXN10.Q9UBB4.OID20865.v1	Inflammatory bowel disease	8	1.02	0.88	1.17	0.834683	183	43748	0.145271
ATXN10.Q9UBB4.OID20865.v1	Inflammatory bowel disease	9	1.04	0.91	1.2	0.569387	196	43748	0.446671
ATXN10.Q9UBB4.OID20865.v1	Inflammatory bowel disease	10	1.03	0.9	1.18	0.672409	215	43748	0.337737
ATXN10.Q9UBB4.OID20865.v1	Inflammatory bowel disease	11	1.04	0.91	1.18	0.596875	236	43748	0.457905
ATXN10.Q9UBB4.OID20865.v1	Inflammatory bowel disease	12	1.06	0.93	1.2	0.377273	251	43748	0.910414
ATXN10.Q9UBB4.OID20865.v1	Inflammatory bowel disease	13	1.05	0.92	1.18	0.475636	254	43748	0.670549
ATXN10.Q9UBB4.OID20865.v1	Inflammatory bowel disease	14	1.05	0.92	1.18	0.475636	254	43748	0.670549
ATXN10.Q9UBB4.OID20865.v1	Inflammatory bowel disease	15	1.05	0.92	1.18	0.475636	254	43748	0.670549
ATXN10.Q9UBB4.OID20865.v1	Inflammatory bowel disease	16	1.05	0.92	1.18	0.475636	254	43748	0.670549
ATXN10.Q9UBB4.OID20865.v1	Inflammatory bowel disease	17	1.05	0.92	1.18	0.475636	254	43748	0.670549
MUC13.Q9H3R2.OID20866.v1	Inflammatory bowel disease	1	0.92	0.52	1.63	0.776839	12	43748	24362
MUC13.Q9H3R2.OID20866.v1	Inflammatory bowel disease	2	1.03	0.74	1.44	0.844534	37	43748	0.85601
MUC13.Q9H3R2.OID20866.v1	Inflammatory bowel disease	3	1.09	0.84	1.42	0.501549	58	43748	0.855571
MUC13.Q9H3R2.OID20866.v1	Inflammatory bowel disease	4	1.01	0.8	1.26	0.959413	78	43748	0.571536
MUC13.Q9H3R2.OID20866.v1	Inflammatory bowel disease	5	0.99	0.81	1.21	0.912484	101	43748	0.423161
MUC13.Q9H3R2.OID20866.v1	Inflammatory bowel disease	6	0.99	0.83	1.18	0.885439	127	43748	0.643713
MUC13.Q9H3R2.OID20866.v1	Inflammatory bowel disease	7	1.03	0.88	1.21	0.691774	156	43748	0.62442
MUC13.Q9H3R2.OID20866.v1	Inflammatory bowel disease	8	1.01	0.87	1.17	0.861853	183	43748	0.964868
MUC13.Q9H3R2.OID20866.v1	Inflammatory bowel disease	9	1.04	0.9	1.2	0.580939	196	43748	0.519435
MUC13.Q9H3R2.OID20866.v1	Inflammatory bowel disease	10	1.05	0.91	1.2	0.518899	215	43748	0.535794
MUC13.Q9H3R2.OID20866.v1	Inflammatory bowel disease	11	1.06	0.93	1.2	0.414994	236	43748	0.47157
MUC13.Q9H3R2.OID20866.v1	Inflammatory bowel disease	12	1.05	0.93	1.19	0.436417	251	43748	0.648467
MUC13.Q9H3R2.OID20866.v1	Inflammatory bowel disease	13	1.05	0.93	1.19	0.412901	254	43748	0.608385
MUC13.Q9H3R2.OID20866.v1	Inflammatory bowel disease	14	1.05	0.93	1.19	0.412901	254	43748	0.608385
MUC13.Q9H3R2.OID20866.v1	Inflammatory bowel disease	15	1.05	0.93	1.19	0.412901	254	43748	0.608385
MUC13.Q9H3R2.OID20866.v1	Inflammatory bowel disease	16	1.05	0.93	1.19	0.412901	254	43748	0.608385
MUC13.Q9H3R2.OID20866.v1	Inflammatory bowel disease	17	1.05	0.93	1.19	0.412901	254	43748	0.608385
PRTFDC1.Q9NRG1.OID20867.v1	Inflammatory bowel disease	1	2	1.14	3.49	0.0149648	12	43748	24379
PRTFDC1.Q9NRG1.OID20867.v1	Inflammatory bowel disease	2	1.47	1.06	2.02	0.0200458	37	43748	0.161654
PRTFDC1.Q9NRG1.OID20867.v1	Inflammatory bowel disease	3	1.23	0.95	1.6	0.109113	58	43748	0.0243314
PRTFDC1.Q9NRG1.OID20867.v1	Inflammatory bowel disease	4	1.16	0.93	1.45	0.180171	78	43748	0.0334219
PRTFDC1.Q9NRG1.OID20867.v1	Inflammatory bowel disease	5	1.21	1	1.47	0.0527443	101	43748	0.465644
PRTFDC1.Q9NRG1.OID20867.v1	Inflammatory bowel disease	6	1.15	0.97	1.37	0.11083	127	43748	0.162279
PRTFDC1.Q9NRG1.OID20867.v1	Inflammatory bowel disease	7	1.09	0.93	1.28	0.271939	156	43748	0.0553022
PRTFDC1.Q9NRG1.OID20867.v1	Inflammatory bowel disease	8	1.06	0.91	1.22	0.455893	183	43748	0.0455075
PRTFDC1.Q9NRG1.OID20867.v1	Inflammatory bowel disease	9	1.08	0.94	1.24	0.267591	196	43748	0.206845
PRTFDC1.Q9NRG1.OID20867.v1	Inflammatory bowel disease	10	1.08	0.94	1.23	0.26082	215	43748	0.234597
PRTFDC1.Q9NRG1.OID20867.v1	Inflammatory bowel disease	11	1.08	0.95	1.23	0.226499	236	43748	0.313899
PRTFDC1.Q9NRG1.OID20867.v1	Inflammatory bowel disease	12	1.08	0.95	1.22	0.221502	251	43748	0.33096
PRTFDC1.Q9NRG1.OID20867.v1	Inflammatory bowel disease	13	1.08	0.95	1.22	0.24633	254	43748	0.278931
PRTFDC1.Q9NRG1.OID20867.v1	Inflammatory bowel disease	14	1.08	0.95	1.22	0.24633	254	43748	0.278931
PRTFDC1.Q9NRG1.OID20867.v1	Inflammatory bowel disease	15	1.08	0.95	1.22	0.24633	254	43748	0.278931
PRTFDC1.Q9NRG1.OID20867.v1	Inflammatory bowel disease	16	1.08	0.95	1.22	0.24633	254	43748	0.278931
PRTFDC1.Q9NRG1.OID20867.v1	Inflammatory bowel disease	17	1.08	0.95	1.22	0.24633	254	43748	0.278931
TST.Q16762.OID20868.v1	Inflammatory bowel disease	1	2.3	1.29	4.09	0.00453139	12	43748	24396
TST.Q16762.OID20868.v1	Inflammatory bowel disease	2	1.78	1.29	2.46	0.000472906	37	43748	0.210193
TST.Q16762.OID20868.v1	Inflammatory bowel disease	3	1.41	1.09	1.83	0.00860099	58	43748	0.00596173
TST.Q16762.OID20868.v1	Inflammatory bowel disease	4	1.28	1.02	1.59	0.0318574	78	43748	0.0027374
TST.Q16762.OID20868.v1	Inflammatory bowel disease	5	1.26	1.04	1.54	0.0185386	101	43748	0.0446003
TST.Q16762.OID20868.v1	Inflammatory bowel disease	6	1.15	0.97	1.37	0.106613	127	43748	0.00370809
TST.Q16762.OID20868.v1	Inflammatory bowel disease	7	1.1	0.94	1.29	0.235028	156	43748	0.00402403
TST.Q16762.OID20868.v1	Inflammatory bowel disease	8	1.1	0.95	1.27	0.210117	183	43748	0.0282093
TST.Q16762.OID20868.v1	Inflammatory bowel disease	9	1.12	0.97	1.29	0.122731	196	43748	0.111331
TST.Q16762.OID20868.v1	Inflammatory bowel disease	10	1.13	0.99	1.29	0.0796267	215	43748	0.228046
TST.Q16762.OID20868.v1	Inflammatory bowel disease	11	1.13	0.99	1.28	0.0659533	236	43748	0.289387
TST.Q16762.OID20868.v1	Inflammatory bowel disease	12	1.14	1.01	1.29	0.0345165	251	43748	0.556993
TST.Q16762.OID20868.v1	Inflammatory bowel disease	13	1.15	1.01	1.3	0.0295111	254	43748	0.621778
TST.Q16762.OID20868.v1	Inflammatory bowel disease	14	1.15	1.01	1.3	0.0295111	254	43748	0.621778
TST.Q16762.OID20868.v1	Inflammatory bowel disease	15	1.15	1.01	1.3	0.0295111	254	43748	0.621778
TST.Q16762.OID20868.v1	Inflammatory bowel disease	16	1.15	1.01	1.3	0.0295111	254	43748	0.621778
TST.Q16762.OID20868.v1	Inflammatory bowel disease	17	1.15	1.01	1.3	0.0295111	254	43748	0.621778
XRCC4.Q13426.OID20869.v1	Inflammatory bowel disease	1	1.3	0.74	2.28	0.369981	12	43748	24413
XRCC4.Q13426.OID20869.v1	Inflammatory bowel disease	2	1.15	0.83	1.58	0.400637	37	43748	0.565802
XRCC4.Q13426.OID20869.v1	Inflammatory bowel disease	3	1.16	0.89	1.5	0.273644	58	43748	0.975212
XRCC4.Q13426.OID20869.v1	Inflammatory bowel disease	4	1.1	0.88	1.37	0.409907	78	43748	0.659532
XRCC4.Q13426.OID20869.v1	Inflammatory bowel disease	5	1.19	0.98	1.45	0.0765237	101	43748	0.5856
XRCC4.Q13426.OID20869.v1	Inflammatory bowel disease	6	1.22	1.02	1.45	0.0282909	127	43748	0.446325
XRCC4.Q13426.OID20869.v1	Inflammatory bowel disease	7	1.12	0.95	1.31	0.169997	156	43748	0.392141
XRCC4.Q13426.OID20869.v1	Inflammatory bowel disease	8	1.11	0.96	1.28	0.169339	183	43748	0.458678
XRCC4.Q13426.OID20869.v1	Inflammatory bowel disease	9	1.13	0.98	1.3	0.09281	196	43748	0.790806
XRCC4.Q13426.OID20869.v1	Inflammatory bowel disease	10	1.14	0.99	1.3	0.0628784	215	43748	0.924552
XRCC4.Q13426.OID20869.v1	Inflammatory bowel disease	11	1.15	1.01	1.3	0.0385361	236	43748	0.933414
XRCC4.Q13426.OID20869.v1	Inflammatory bowel disease	12	1.16	1.02	1.31	0.0232291	251	43748	0.749732
XRCC4.Q13426.OID20869.v1	Inflammatory bowel disease	13	1.14	1.01	1.29	0.037456	254	43748	0.961911
XRCC4.Q13426.OID20869.v1	Inflammatory bowel disease	14	1.14	1.01	1.29	0.037456	254	43748	0.961911
XRCC4.Q13426.OID20869.v1	Inflammatory bowel disease	15	1.14	1.01	1.29	0.037456	254	43748	0.961911
XRCC4.Q13426.OID20869.v1	Inflammatory bowel disease	16	1.14	1.01	1.29	0.037456	254	43748	0.961911
XRCC4.Q13426.OID20869.v1	Inflammatory bowel disease	17	1.14	1.01	1.29	0.037456	254	43748	0.961911
TARBP2.Q15633.OID20870.v1	Inflammatory bowel disease	1	2.25	1.27	3.98	0.00517568	12	43748	24430
TARBP2.Q15633.OID20870.v1	Inflammatory bowel disease	2	1.66	1.2	2.29	0.0022296	37	43748	0.240672
TARBP2.Q15633.OID20870.v1	Inflammatory bowel disease	3	1.39	1.07	1.8	0.0128685	58	43748	0.0425228
TARBP2.Q15633.OID20870.v1	Inflammatory bowel disease	4	1.28	1.02	1.59	0.0330404	78	43748	0.0215486
TARBP2.Q15633.OID20870.v1	Inflammatory bowel disease	5	1.35	1.11	1.65	0.00256999	101	43748	0.466765
TARBP2.Q15633.OID20870.v1	Inflammatory bowel disease	6	1.31	1.1	1.56	0.00259736	127	43748	0.277996
TARBP2.Q15633.OID20870.v1	Inflammatory bowel disease	7	1.23	1.05	1.44	0.0106174	156	43748	0.0569149
TARBP2.Q15633.OID20870.v1	Inflammatory bowel disease	8	1.19	1.03	1.38	0.0190926	183	43748	0.0484983
TARBP2.Q15633.OID20870.v1	Inflammatory bowel disease	9	1.19	1.03	1.37	0.0156524	196	43748	0.0696759
TARBP2.Q15633.OID20870.v1	Inflammatory bowel disease	10	1.18	1.03	1.35	0.0141804	215	43748	0.0781384
TARBP2.Q15633.OID20870.v1	Inflammatory bowel disease	11	1.18	1.04	1.35	0.0101571	236	43748	0.122048
TARBP2.Q15633.OID20870.v1	Inflammatory bowel disease	12	1.19	1.05	1.35	0.00583422	251	43748	0.215825
TARBP2.Q15633.OID20870.v1	Inflammatory bowel disease	13	1.19	1.05	1.34	0.00717191	254	43748	0.169316
TARBP2.Q15633.OID20870.v1	Inflammatory bowel disease	14	1.19	1.05	1.34	0.00717191	254	43748	0.169316
TARBP2.Q15633.OID20870.v1	Inflammatory bowel disease	15	1.19	1.05	1.34	0.00717191	254	43748	0.169316
TARBP2.Q15633.OID20870.v1	Inflammatory bowel disease	16	1.19	1.05	1.34	0.00717191	254	43748	0.169316
TARBP2.Q15633.OID20870.v1	Inflammatory bowel disease	17	1.19	1.05	1.34	0.00717191	254	43748	0.169316
NEFL.P07196.OID20871.v1	Inflammatory bowel disease	1	1.27	0.64	2.5	0.498882	12	43748	24447
NEFL.P07196.OID20871.v1	Inflammatory bowel disease	2	1.05	0.71	1.55	0.810447	37	43748	0.323778
NEFL.P07196.OID20871.v1	Inflammatory bowel disease	3	0.94	0.69	1.28	0.679902	58	43748	0.167715
NEFL.P07196.OID20871.v1	Inflammatory bowel disease	4	1.06	0.81	1.38	0.667753	78	43748	0.858637
NEFL.P07196.OID20871.v1	Inflammatory bowel disease	5	1.01	0.8	1.27	0.959707	101	43748	0.892611
NEFL.P07196.OID20871.v1	Inflammatory bowel disease	6	1.07	0.87	1.31	0.54985	127	43748	0.538821
NEFL.P07196.OID20871.v1	Inflammatory bowel disease	7	1.04	0.87	1.26	0.648544	156	43748	0.937989
NEFL.P07196.OID20871.v1	Inflammatory bowel disease	8	1.08	0.91	1.28	0.403621	183	43748	0.807775
NEFL.P07196.OID20871.v1	Inflammatory bowel disease	9	1.08	0.92	1.28	0.35268	196	43748	0.734434
NEFL.P07196.OID20871.v1	Inflammatory bowel disease	10	1.08	0.92	1.27	0.319207	215	43748	0.700539
NEFL.P07196.OID20871.v1	Inflammatory bowel disease	11	1.08	0.92	1.25	0.3524	236	43748	0.691025
NEFL.P07196.OID20871.v1	Inflammatory bowel disease	12	1.06	0.91	1.23	0.461069	251	43748	0.809243
NEFL.P07196.OID20871.v1	Inflammatory bowel disease	13	1.06	0.91	1.23	0.449967	254	43748	0.868353
NEFL.P07196.OID20871.v1	Inflammatory bowel disease	14	1.06	0.91	1.23	0.449967	254	43748	0.868353
NEFL.P07196.OID20871.v1	Inflammatory bowel disease	15	1.06	0.91	1.23	0.449967	254	43748	0.868353
NEFL.P07196.OID20871.v1	Inflammatory bowel disease	16	1.06	0.91	1.23	0.449967	254	43748	0.868353
NEFL.P07196.OID20871.v1	Inflammatory bowel disease	17	1.06	0.91	1.23	0.449967	254	43748	0.868353
FHIT.P49789.OID20872.v1	Inflammatory bowel disease	1	1.61	0.91	2.85	0.101472	12	43748	24464
FHIT.P49789.OID20872.v1	Inflammatory bowel disease	2	1.55	1.12	2.14	0.00789209	37	43748	0.540852
FHIT.P49789.OID20872.v1	Inflammatory bowel disease	3	1.32	1.02	1.71	0.0339832	58	43748	0.105127
FHIT.P49789.OID20872.v1	Inflammatory bowel disease	4	1.27	1.02	1.59	0.0339238	78	43748	0.159955
FHIT.P49789.OID20872.v1	Inflammatory bowel disease	5	1.4	1.15	1.7	0.000877632	101	43748	0.825112
FHIT.P49789.OID20872.v1	Inflammatory bowel disease	6	1.33	1.12	1.59	0.00125959	127	43748	0.54738
FHIT.P49789.OID20872.v1	Inflammatory bowel disease	7	1.32	1.13	1.54	0.000592858	156	43748	0.593002
FHIT.P49789.OID20872.v1	Inflammatory bowel disease	8	1.26	1.09	1.46	0.00159959	183	43748	0.282698
FHIT.P49789.OID20872.v1	Inflammatory bowel disease	9	1.28	1.11	1.47	0.000655781	196	43748	0.437402
FHIT.P49789.OID20872.v1	Inflammatory bowel disease	10	1.28	1.12	1.47	0.000262791	215	43748	0.556665
FHIT.P49789.OID20872.v1	Inflammatory bowel disease	11	1.27	1.11	1.44	0.000316516	236	43748	0.377062
FHIT.P49789.OID20872.v1	Inflammatory bowel disease	12	1.26	1.12	1.43	0.000228086	251	43748	0.395269
FHIT.P49789.OID20872.v1	Inflammatory bowel disease	13	1.26	1.11	1.42	0.000266375	254	43748	0.342253
FHIT.P49789.OID20872.v1	Inflammatory bowel disease	14	1.26	1.11	1.42	0.000266375	254	43748	0.342253
FHIT.P49789.OID20872.v1	Inflammatory bowel disease	15	1.26	1.11	1.42	0.000266375	254	43748	0.342253
FHIT.P49789.OID20872.v1	Inflammatory bowel disease	16	1.26	1.11	1.42	0.000266375	254	43748	0.342253
FHIT.P49789.OID20872.v1	Inflammatory bowel disease	17	1.26	1.11	1.42	0.000266375	254	43748	0.342253
KIRREL2.Q6UWL6.OID20873.v1	Inflammatory bowel disease	1	1.04	0.58	1.86	0.892694	12	43748	24481
KIRREL2.Q6UWL6.OID20873.v1	Inflammatory bowel disease	2	1.09	0.79	1.52	0.590188	37	43748	0.664378
KIRREL2.Q6UWL6.OID20873.v1	Inflammatory bowel disease	3	1.1	0.84	1.43	0.49425	58	43748	0.65866
KIRREL2.Q6UWL6.OID20873.v1	Inflammatory bowel disease	4	1.05	0.84	1.32	0.668604	78	43748	0.747958
KIRREL2.Q6UWL6.OID20873.v1	Inflammatory bowel disease	5	1.05	0.86	1.28	0.644758	101	43748	0.695832
KIRREL2.Q6UWL6.OID20873.v1	Inflammatory bowel disease	6	1.05	0.88	1.25	0.601766	127	43748	0.688449
KIRREL2.Q6UWL6.OID20873.v1	Inflammatory bowel disease	7	1.04	0.89	1.22	0.633075	156	43748	0.655647
KIRREL2.Q6UWL6.OID20873.v1	Inflammatory bowel disease	8	1.01	0.87	1.17	0.883789	183	43748	0.265348
KIRREL2.Q6UWL6.OID20873.v1	Inflammatory bowel disease	9	1.04	0.9	1.2	0.629503	196	43748	0.672134
KIRREL2.Q6UWL6.OID20873.v1	Inflammatory bowel disease	10	1.03	0.9	1.18	0.692595	215	43748	0.662203
KIRREL2.Q6UWL6.OID20873.v1	Inflammatory bowel disease	11	1.04	0.91	1.18	0.58418	236	43748	0.923046
KIRREL2.Q6UWL6.OID20873.v1	Inflammatory bowel disease	12	1.05	0.93	1.19	0.433377	251	43748	0.804694
KIRREL2.Q6UWL6.OID20873.v1	Inflammatory bowel disease	13	1.04	0.92	1.18	0.531758	254	43748	0.985851
KIRREL2.Q6UWL6.OID20873.v1	Inflammatory bowel disease	14	1.04	0.92	1.18	0.531758	254	43748	0.985851
KIRREL2.Q6UWL6.OID20873.v1	Inflammatory bowel disease	15	1.04	0.92	1.18	0.531758	254	43748	0.985851
KIRREL2.Q6UWL6.OID20873.v1	Inflammatory bowel disease	16	1.04	0.92	1.18	0.531758	254	43748	0.985851
KIRREL2.Q6UWL6.OID20873.v1	Inflammatory bowel disease	17	1.04	0.92	1.18	0.531758	254	43748	0.985851
CLSTN1.O94985.OID20874.v1	Inflammatory bowel disease	1	0.83	0.47	1.47	0.524139	12	43748	24498
CLSTN1.O94985.OID20874.v1	Inflammatory bowel disease	2	0.91	0.66	1.26	0.563454	37	43748	0.729237
CLSTN1.O94985.OID20874.v1	Inflammatory bowel disease	3	0.95	0.73	1.23	0.675714	58	43748	0.379773
CLSTN1.O94985.OID20874.v1	Inflammatory bowel disease	4	0.89	0.71	1.11	0.28718	78	43748	0.840985
CLSTN1.O94985.OID20874.v1	Inflammatory bowel disease	5	0.95	0.78	1.15	0.578553	101	43748	0.48225
CLSTN1.O94985.OID20874.v1	Inflammatory bowel disease	6	1.03	0.86	1.22	0.765107	127	43748	0.107722
CLSTN1.O94985.OID20874.v1	Inflammatory bowel disease	7	1.02	0.87	1.19	0.84226	156	43748	0.229865
CLSTN1.O94985.OID20874.v1	Inflammatory bowel disease	8	1.03	0.89	1.19	0.715611	183	43748	0.201462
CLSTN1.O94985.OID20874.v1	Inflammatory bowel disease	9	1.01	0.88	1.16	0.864767	196	43748	0.410725
CLSTN1.O94985.OID20874.v1	Inflammatory bowel disease	10	1.08	0.95	1.24	0.235396	215	43748	0.0203951
CLSTN1.O94985.OID20874.v1	Inflammatory bowel disease	11	1.08	0.95	1.22	0.256613	236	43748	0.0577212
CLSTN1.O94985.OID20874.v1	Inflammatory bowel disease	12	1.07	0.95	1.22	0.254931	251	43748	0.0972958
CLSTN1.O94985.OID20874.v1	Inflammatory bowel disease	13	1.07	0.95	1.21	0.267611	254	43748	0.114509
CLSTN1.O94985.OID20874.v1	Inflammatory bowel disease	14	1.07	0.95	1.21	0.267611	254	43748	0.114509
CLSTN1.O94985.OID20874.v1	Inflammatory bowel disease	15	1.07	0.95	1.21	0.267611	254	43748	0.114509
CLSTN1.O94985.OID20874.v1	Inflammatory bowel disease	16	1.07	0.95	1.21	0.267611	254	43748	0.114509
CLSTN1.O94985.OID20874.v1	Inflammatory bowel disease	17	1.07	0.95	1.21	0.267611	254	43748	0.114509
TDRKH.Q9Y2W6.OID20875.v1	Inflammatory bowel disease	1	2.13	1.21	3.74	0.0085768	12	43748	24515
TDRKH.Q9Y2W6.OID20875.v1	Inflammatory bowel disease	2	1.41	1.02	1.95	0.0382912	37	43748	0.0710855
TDRKH.Q9Y2W6.OID20875.v1	Inflammatory bowel disease	3	1.23	0.95	1.59	0.12336	58	43748	0.0358716
TDRKH.Q9Y2W6.OID20875.v1	Inflammatory bowel disease	4	1.13	0.9	1.41	0.292034	78	43748	0.0209753
TDRKH.Q9Y2W6.OID20875.v1	Inflammatory bowel disease	5	1.23	1.01	1.5	0.0367458	101	43748	0.788119
TDRKH.Q9Y2W6.OID20875.v1	Inflammatory bowel disease	6	1.19	1	1.41	0.0553502	127	43748	0.360123
TDRKH.Q9Y2W6.OID20875.v1	Inflammatory bowel disease	7	1.13	0.96	1.32	0.14017	156	43748	0.121589
TDRKH.Q9Y2W6.OID20875.v1	Inflammatory bowel disease	8	1.07	0.93	1.24	0.335637	183	43748	0.0434326
TDRKH.Q9Y2W6.OID20875.v1	Inflammatory bowel disease	9	1.09	0.94	1.25	0.251496	196	43748	0.110405
TDRKH.Q9Y2W6.OID20875.v1	Inflammatory bowel disease	10	1.08	0.94	1.23	0.267607	215	43748	0.117921
TDRKH.Q9Y2W6.OID20875.v1	Inflammatory bowel disease	11	1.08	0.95	1.23	0.220993	236	43748	0.202531
TDRKH.Q9Y2W6.OID20875.v1	Inflammatory bowel disease	12	1.09	0.96	1.24	0.166365	251	43748	0.341693
TDRKH.Q9Y2W6.OID20875.v1	Inflammatory bowel disease	13	1.09	0.96	1.23	0.1746	254	43748	0.315107
TDRKH.Q9Y2W6.OID20875.v1	Inflammatory bowel disease	14	1.09	0.96	1.23	0.1746	254	43748	0.315107
TDRKH.Q9Y2W6.OID20875.v1	Inflammatory bowel disease	15	1.09	0.96	1.23	0.1746	254	43748	0.315107
TDRKH.Q9Y2W6.OID20875.v1	Inflammatory bowel disease	16	1.09	0.96	1.23	0.1746	254	43748	0.315107
TDRKH.Q9Y2W6.OID20875.v1	Inflammatory bowel disease	17	1.09	0.96	1.23	0.1746	254	43748	0.315107
GSTP1.P09211.OID20876.v1	Inflammatory bowel disease	1	0.87	0.49	1.53	0.623019	12	43748	24532
GSTP1.P09211.OID20876.v1	Inflammatory bowel disease	2	0.91	0.66	1.26	0.56905	37	43748	0.593867
GSTP1.P09211.OID20876.v1	Inflammatory bowel disease	3	0.96	0.74	1.24	0.761811	58	43748	0.913783
GSTP1.P09211.OID20876.v1	Inflammatory bowel disease	4	0.99	0.79	1.23	0.894213	78	43748	0.918877
GSTP1.P09211.OID20876.v1	Inflammatory bowel disease	5	1.05	0.86	1.27	0.646366	101	43748	0.505532
GSTP1.P09211.OID20876.v1	Inflammatory bowel disease	6	1.04	0.87	1.24	0.646878	127	43748	0.790926
GSTP1.P09211.OID20876.v1	Inflammatory bowel disease	7	1.05	0.9	1.23	0.550366	156	43748	0.710375
GSTP1.P09211.OID20876.v1	Inflammatory bowel disease	8	1.05	0.91	1.21	0.520403	183	43748	0.779757
GSTP1.P09211.OID20876.v1	Inflammatory bowel disease	9	1.08	0.94	1.24	0.285454	196	43748	0.361046
GSTP1.P09211.OID20876.v1	Inflammatory bowel disease	10	1.06	0.93	1.22	0.369072	215	43748	0.686898
GSTP1.P09211.OID20876.v1	Inflammatory bowel disease	11	1.07	0.94	1.21	0.318489	236	43748	0.63872
GSTP1.P09211.OID20876.v1	Inflammatory bowel disease	12	1.05	0.92	1.18	0.470465	251	43748	0.922149
GSTP1.P09211.OID20876.v1	Inflammatory bowel disease	13	1.04	0.92	1.18	0.490177	254	43748	0.879056
GSTP1.P09211.OID20876.v1	Inflammatory bowel disease	14	1.04	0.92	1.18	0.490177	254	43748	0.879056
GSTP1.P09211.OID20876.v1	Inflammatory bowel disease	15	1.04	0.92	1.18	0.490177	254	43748	0.879056
GSTP1.P09211.OID20876.v1	Inflammatory bowel disease	16	1.04	0.92	1.18	0.490177	254	43748	0.879056
GSTP1.P09211.OID20876.v1	Inflammatory bowel disease	17	1.04	0.92	1.18	0.490177	254	43748	0.879056
MAX.P61244.OID20877.v1	Inflammatory bowel disease	1	2.1	1.2	3.69	0.00942179	12	43748	24549
MAX.P61244.OID20877.v1	Inflammatory bowel disease	2	1.55	1.12	2.15	0.00768771	37	43748	0.398136
MAX.P61244.OID20877.v1	Inflammatory bowel disease	3	1.24	0.96	1.61	0.0977939	58	43748	0.0184431
MAX.P61244.OID20877.v1	Inflammatory bowel disease	4	1.18	0.94	1.47	0.155452	78	43748	0.0375742
MAX.P61244.OID20877.v1	Inflammatory bowel disease	5	1.28	1.05	1.56	0.0134707	101	43748	0.841862
MAX.P61244.OID20877.v1	Inflammatory bowel disease	6	1.21	1.02	1.45	0.0291569	127	43748	0.269954
MAX.P61244.OID20877.v1	Inflammatory bowel disease	7	1.21	1.03	1.41	0.0195552	156	43748	0.39536
MAX.P61244.OID20877.v1	Inflammatory bowel disease	8	1.16	1	1.34	0.0524456	183	43748	0.168544
MAX.P61244.OID20877.v1	Inflammatory bowel disease	9	1.17	1.01	1.34	0.0308902	196	43748	0.298009
MAX.P61244.OID20877.v1	Inflammatory bowel disease	10	1.17	1.02	1.34	0.0215141	215	43748	0.354858
MAX.P61244.OID20877.v1	Inflammatory bowel disease	11	1.16	1.02	1.32	0.0257359	236	43748	0.261424
MAX.P61244.OID20877.v1	Inflammatory bowel disease	12	1.17	1.03	1.32	0.014483	251	43748	0.447359
MAX.P61244.OID20877.v1	Inflammatory bowel disease	13	1.16	1.03	1.32	0.0163658	254	43748	0.39074
MAX.P61244.OID20877.v1	Inflammatory bowel disease	14	1.16	1.03	1.32	0.0163658	254	43748	0.39074
MAX.P61244.OID20877.v1	Inflammatory bowel disease	15	1.16	1.03	1.32	0.0163658	254	43748	0.39074
MAX.P61244.OID20877.v1	Inflammatory bowel disease	16	1.16	1.03	1.32	0.0163658	254	43748	0.39074
MAX.P61244.OID20877.v1	Inflammatory bowel disease	17	1.16	1.03	1.32	0.0163658	254	43748	0.39074
S100A16.Q96FQ6.OID20878.v1	Inflammatory bowel disease	1	0.75	0.42	1.33	0.327508	12	43748	24566
S100A16.Q96FQ6.OID20878.v1	Inflammatory bowel disease	2	1.04	0.75	1.44	0.800988	37	43748	0.558153
S100A16.Q96FQ6.OID20878.v1	Inflammatory bowel disease	3	0.95	0.73	1.23	0.701999	58	43748	0.563467
S100A16.Q96FQ6.OID20878.v1	Inflammatory bowel disease	4	0.96	0.77	1.2	0.695736	78	43748	0.673951
S100A16.Q96FQ6.OID20878.v1	Inflammatory bowel disease	5	0.92	0.75	1.11	0.381628	101	43748	0.429042
S100A16.Q96FQ6.OID20878.v1	Inflammatory bowel disease	6	0.98	0.82	1.17	0.831294	127	43748	0.659448
S100A16.Q96FQ6.OID20878.v1	Inflammatory bowel disease	7	0.98	0.84	1.15	0.84329	156	43748	0.682068
S100A16.Q96FQ6.OID20878.v1	Inflammatory bowel disease	8	1.03	0.89	1.19	0.704665	183	43748	0.229881
S100A16.Q96FQ6.OID20878.v1	Inflammatory bowel disease	9	1.02	0.89	1.17	0.793249	196	43748	0.353525
S100A16.Q96FQ6.OID20878.v1	Inflammatory bowel disease	10	1.04	0.91	1.19	0.544068	215	43748	0.176987
S100A16.Q96FQ6.OID20878.v1	Inflammatory bowel disease	11	1.07	0.94	1.22	0.29012	236	43748	0.0616053
S100A16.Q96FQ6.OID20878.v1	Inflammatory bowel disease	12	1.07	0.94	1.21	0.319499	251	43748	0.118171
S100A16.Q96FQ6.OID20878.v1	Inflammatory bowel disease	13	1.07	0.94	1.21	0.304926	254	43748	0.114117
S100A16.Q96FQ6.OID20878.v1	Inflammatory bowel disease	14	1.07	0.94	1.21	0.304926	254	43748	0.114117
S100A16.Q96FQ6.OID20878.v1	Inflammatory bowel disease	15	1.07	0.94	1.21	0.304926	254	43748	0.114117
S100A16.Q96FQ6.OID20878.v1	Inflammatory bowel disease	16	1.07	0.94	1.21	0.304926	254	43748	0.114117
S100A16.Q96FQ6.OID20878.v1	Inflammatory bowel disease	17	1.07	0.94	1.21	0.304926	254	43748	0.114117
DCTN6.O00399.OID20879.v1	Inflammatory bowel disease	1	1.74	0.99	3.06	0.0559972	12	43748	24583
DCTN6.O00399.OID20879.v1	Inflammatory bowel disease	2	1.51	1.09	2.08	0.0120957	37	43748	0.645307
DCTN6.O00399.OID20879.v1	Inflammatory bowel disease	3	1.33	1.03	1.72	0.0292659	58	43748	0.20797
DCTN6.O00399.OID20879.v1	Inflammatory bowel disease	4	1.22	0.98	1.53	0.0785878	78	43748	0.0732752
DCTN6.O00399.OID20879.v1	Inflammatory bowel disease	5	1.25	1.03	1.52	0.0241717	101	43748	0.435199
DCTN6.O00399.OID20879.v1	Inflammatory bowel disease	6	1.24	1.04	1.48	0.0155567	127	43748	0.43327
DCTN6.O00399.OID20879.v1	Inflammatory bowel disease	7	1.21	1.03	1.41	0.0200042	156	43748	0.360538
DCTN6.O00399.OID20879.v1	Inflammatory bowel disease	8	1.13	0.98	1.31	0.0955702	183	43748	0.0619419
DCTN6.O00399.OID20879.v1	Inflammatory bowel disease	9	1.16	1.01	1.33	0.0403361	196	43748	0.237953
DCTN6.O00399.OID20879.v1	Inflammatory bowel disease	10	1.16	1.01	1.32	0.0317046	215	43748	0.281972
DCTN6.O00399.OID20879.v1	Inflammatory bowel disease	11	1.15	1.01	1.31	0.0291457	236	43748	0.294322
DCTN6.O00399.OID20879.v1	Inflammatory bowel disease	12	1.17	1.03	1.33	0.0124513	251	43748	0.613663
DCTN6.O00399.OID20879.v1	Inflammatory bowel disease	13	1.16	1.03	1.31	0.016833	254	43748	0.472797
DCTN6.O00399.OID20879.v1	Inflammatory bowel disease	14	1.16	1.03	1.31	0.016833	254	43748	0.472797
DCTN6.O00399.OID20879.v1	Inflammatory bowel disease	15	1.16	1.03	1.31	0.016833	254	43748	0.472797
DCTN6.O00399.OID20879.v1	Inflammatory bowel disease	16	1.16	1.03	1.31	0.016833	254	43748	0.472797
DCTN6.O00399.OID20879.v1	Inflammatory bowel disease	17	1.16	1.03	1.31	0.016833	254	43748	0.472797
PTK7.Q13308.OID20880.v1	Inflammatory bowel disease	1	1.84	1.05	3.23	0.0325249	12	43748	24600
PTK7.Q13308.OID20880.v1	Inflammatory bowel disease	2	1.63	1.18	2.25	0.00314897	37	43748	0.823291
PTK7.Q13308.OID20880.v1	Inflammatory bowel disease	3	1.43	1.11	1.85	0.00652296	58	43748	0.450723
PTK7.Q13308.OID20880.v1	Inflammatory bowel disease	4	1.32	1.05	1.64	0.0158888	78	43748	0.156272
PTK7.Q13308.OID20880.v1	Inflammatory bowel disease	5	1.24	1.02	1.51	0.0283937	101	43748	0.0676791
PTK7.Q13308.OID20880.v1	Inflammatory bowel disease	6	1.2	1.01	1.43	0.0381622	127	43748	0.060881
PTK7.Q13308.OID20880.v1	Inflammatory bowel disease	7	1.21	1.03	1.42	0.0179022	156	43748	0.242069
PTK7.Q13308.OID20880.v1	Inflammatory bowel disease	8	1.17	1.02	1.36	0.0304248	183	43748	0.101607
PTK7.Q13308.OID20880.v1	Inflammatory bowel disease	9	1.18	1.03	1.36	0.0193737	196	43748	0.195147
PTK7.Q13308.OID20880.v1	Inflammatory bowel disease	10	1.16	1.01	1.32	0.0346737	215	43748	0.103098
PTK7.Q13308.OID20880.v1	Inflammatory bowel disease	11	1.18	1.04	1.34	0.0123415	236	43748	0.384872
PTK7.Q13308.OID20880.v1	Inflammatory bowel disease	12	1.17	1.03	1.32	0.0138526	251	43748	0.324835
PTK7.Q13308.OID20880.v1	Inflammatory bowel disease	13	1.16	1.03	1.32	0.0158819	254	43748	0.286171
PTK7.Q13308.OID20880.v1	Inflammatory bowel disease	14	1.16	1.03	1.32	0.0158819	254	43748	0.286171
PTK7.Q13308.OID20880.v1	Inflammatory bowel disease	15	1.16	1.03	1.32	0.0158819	254	43748	0.286171
PTK7.Q13308.OID20880.v1	Inflammatory bowel disease	16	1.16	1.03	1.32	0.0158819	254	43748	0.286171
PTK7.Q13308.OID20880.v1	Inflammatory bowel disease	17	1.16	1.03	1.32	0.0158819	254	43748	0.286171
KEL.P23276.OID20881.v1	Inflammatory bowel disease	1	0.56	0.31	0.99	0.0478444	12	43748	24617
KEL.P23276.OID20881.v1	Inflammatory bowel disease	2	0.83	0.59	1.15	0.263861	37	43748	0.492839
KEL.P23276.OID20881.v1	Inflammatory bowel disease	3	0.99	0.76	1.29	0.937103	58	43748	0.445342
KEL.P23276.OID20881.v1	Inflammatory bowel disease	4	1.04	0.82	1.3	0.768844	78	43748	0.195646
KEL.P23276.OID20881.v1	Inflammatory bowel disease	5	1	0.82	1.22	0.991154	101	43748	0.906666
KEL.P23276.OID20881.v1	Inflammatory bowel disease	6	0.92	0.77	1.1	0.358524	127	43748	0.388048
KEL.P23276.OID20881.v1	Inflammatory bowel disease	7	1.02	0.86	1.2	0.857818	156	43748	0.292391
KEL.P23276.OID20881.v1	Inflammatory bowel disease	8	1	0.86	1.17	0.958671	183	43748	0.482108
KEL.P23276.OID20881.v1	Inflammatory bowel disease	9	1	0.87	1.16	0.986446	196	43748	0.61216
KEL.P23276.OID20881.v1	Inflammatory bowel disease	10	0.99	0.86	1.13	0.842089	215	43748	0.982217
KEL.P23276.OID20881.v1	Inflammatory bowel disease	11	0.99	0.87	1.13	0.888683	236	43748	0.973372
KEL.P23276.OID20881.v1	Inflammatory bowel disease	12	0.99	0.87	1.12	0.837252	251	43748	0.916423
KEL.P23276.OID20881.v1	Inflammatory bowel disease	13	0.99	0.87	1.13	0.897256	254	43748	0.990212
KEL.P23276.OID20881.v1	Inflammatory bowel disease	14	0.99	0.87	1.13	0.897256	254	43748	0.990212
KEL.P23276.OID20881.v1	Inflammatory bowel disease	15	0.99	0.87	1.13	0.897256	254	43748	0.990212
KEL.P23276.OID20881.v1	Inflammatory bowel disease	16	0.99	0.87	1.13	0.897256	254	43748	0.990212
KEL.P23276.OID20881.v1	Inflammatory bowel disease	17	0.99	0.87	1.13	0.897256	254	43748	0.990212
WASF3.Q9UPY6.OID20882.v1	Inflammatory bowel disease	1	1.31	0.74	2.29	0.352914	12	43748	24634
WASF3.Q9UPY6.OID20882.v1	Inflammatory bowel disease	2	1.13	0.82	1.56	0.450488	37	43748	0.399689
WASF3.Q9UPY6.OID20882.v1	Inflammatory bowel disease	3	1.04	0.8	1.34	0.785993	58	43748	0.76082
WASF3.Q9UPY6.OID20882.v1	Inflammatory bowel disease	4	0.95	0.76	1.18	0.632456	78	43748	0.165275
WASF3.Q9UPY6.OID20882.v1	Inflammatory bowel disease	5	0.95	0.78	1.15	0.60701	101	43748	0.363374
WASF3.Q9UPY6.OID20882.v1	Inflammatory bowel disease	6	1.01	0.85	1.2	0.942307	127	43748	0.736901
WASF3.Q9UPY6.OID20882.v1	Inflammatory bowel disease	7	0.98	0.84	1.15	0.799604	156	43748	0.912652
WASF3.Q9UPY6.OID20882.v1	Inflammatory bowel disease	8	0.94	0.81	1.09	0.408448	183	43748	0.376943
WASF3.Q9UPY6.OID20882.v1	Inflammatory bowel disease	9	0.95	0.83	1.1	0.504133	196	43748	0.615408
WASF3.Q9UPY6.OID20882.v1	Inflammatory bowel disease	10	0.95	0.83	1.09	0.456466	215	43748	0.58098
WASF3.Q9UPY6.OID20882.v1	Inflammatory bowel disease	11	0.97	0.86	1.11	0.682388	236	43748	0.926712
WASF3.Q9UPY6.OID20882.v1	Inflammatory bowel disease	12	0.98	0.87	1.11	0.738483	251	43748	0.805197
WASF3.Q9UPY6.OID20882.v1	Inflammatory bowel disease	13	0.98	0.86	1.1	0.694756	254	43748	0.891251
WASF3.Q9UPY6.OID20882.v1	Inflammatory bowel disease	14	0.98	0.86	1.1	0.694756	254	43748	0.891251
WASF3.Q9UPY6.OID20882.v1	Inflammatory bowel disease	15	0.98	0.86	1.1	0.694756	254	43748	0.891251
WASF3.Q9UPY6.OID20882.v1	Inflammatory bowel disease	16	0.98	0.86	1.1	0.694756	254	43748	0.891251
WASF3.Q9UPY6.OID20882.v1	Inflammatory bowel disease	17	0.98	0.86	1.1	0.694756	254	43748	0.891251
BRK1.Q8WUW1.OID20883.v1	Inflammatory bowel disease	1	2.02	1.13	3.62	0.0184512	12	43748	24651
BRK1.Q8WUW1.OID20883.v1	Inflammatory bowel disease	2	1.46	1.05	2.04	0.0232061	37	43748	0.352769
BRK1.Q8WUW1.OID20883.v1	Inflammatory bowel disease	3	1.24	0.95	1.61	0.112563	58	43748	0.106294
BRK1.Q8WUW1.OID20883.v1	Inflammatory bowel disease	4	1.17	0.93	1.47	0.177841	78	43748	0.0965964
BRK1.Q8WUW1.OID20883.v1	Inflammatory bowel disease	5	1.19	0.98	1.46	0.0822127	101	43748	0.466134
BRK1.Q8WUW1.OID20883.v1	Inflammatory bowel disease	6	1.23	1.03	1.47	0.0230468	127	43748	0.905473
BRK1.Q8WUW1.OID20883.v1	Inflammatory bowel disease	7	1.13	0.96	1.32	0.138108	156	43748	0.167781
BRK1.Q8WUW1.OID20883.v1	Inflammatory bowel disease	8	1.14	0.98	1.32	0.0826424	183	43748	0.410905
BRK1.Q8WUW1.OID20883.v1	Inflammatory bowel disease	9	1.15	0.99	1.32	0.0624666	196	43748	0.541553
BRK1.Q8WUW1.OID20883.v1	Inflammatory bowel disease	10	1.16	1.01	1.33	0.0328871	215	43748	0.83956
BRK1.Q8WUW1.OID20883.v1	Inflammatory bowel disease	11	1.1	0.97	1.26	0.142958	236	43748	0.186514
BRK1.Q8WUW1.OID20883.v1	Inflammatory bowel disease	12	1.12	0.99	1.27	0.0711681	251	43748	0.438504
BRK1.Q8WUW1.OID20883.v1	Inflammatory bowel disease	13	1.12	0.99	1.27	0.0694889	254	43748	0.450658
BRK1.Q8WUW1.OID20883.v1	Inflammatory bowel disease	14	1.12	0.99	1.27	0.0694889	254	43748	0.450658
BRK1.Q8WUW1.OID20883.v1	Inflammatory bowel disease	15	1.12	0.99	1.27	0.0694889	254	43748	0.450658
BRK1.Q8WUW1.OID20883.v1	Inflammatory bowel disease	16	1.12	0.99	1.27	0.0694889	254	43748	0.450658
BRK1.Q8WUW1.OID20883.v1	Inflammatory bowel disease	17	1.12	0.99	1.27	0.0694889	254	43748	0.450658
FMNL1.O95466.OID20884.v1	Inflammatory bowel disease	1	1.12	0.62	2.01	0.714375	12	43748	24668
FMNL1.O95466.OID20884.v1	Inflammatory bowel disease	2	1.07	0.77	1.49	0.682384	37	43748	0.651922
FMNL1.O95466.OID20884.v1	Inflammatory bowel disease	3	1.17	0.9	1.53	0.24291	58	43748	0.584515
FMNL1.O95466.OID20884.v1	Inflammatory bowel disease	4	1.02	0.81	1.28	0.886578	78	43748	0.337705
FMNL1.O95466.OID20884.v1	Inflammatory bowel disease	5	1.07	0.87	1.31	0.509877	101	43748	0.75552
FMNL1.O95466.OID20884.v1	Inflammatory bowel disease	6	1.1	0.92	1.31	0.304361	127	43748	0.720267
FMNL1.O95466.OID20884.v1	Inflammatory bowel disease	7	1.1	0.94	1.29	0.243325	156	43748	0.76982
FMNL1.O95466.OID20884.v1	Inflammatory bowel disease	8	1.06	0.92	1.23	0.425799	183	43748	0.756567
FMNL1.O95466.OID20884.v1	Inflammatory bowel disease	9	1.07	0.92	1.23	0.3907	196	43748	0.792225
FMNL1.O95466.OID20884.v1	Inflammatory bowel disease	10	1.06	0.93	1.22	0.375604	215	43748	0.760609
FMNL1.O95466.OID20884.v1	Inflammatory bowel disease	11	1.07	0.93	1.22	0.33941	236	43748	0.797774
FMNL1.O95466.OID20884.v1	Inflammatory bowel disease	12	1.05	0.92	1.19	0.447446	251	43748	0.535632
FMNL1.O95466.OID20884.v1	Inflammatory bowel disease	13	1.05	0.92	1.19	0.45536	254	43748	0.504092
FMNL1.O95466.OID20884.v1	Inflammatory bowel disease	14	1.05	0.92	1.19	0.45536	254	43748	0.504092
FMNL1.O95466.OID20884.v1	Inflammatory bowel disease	15	1.05	0.92	1.19	0.45536	254	43748	0.504092
FMNL1.O95466.OID20884.v1	Inflammatory bowel disease	16	1.05	0.92	1.19	0.45536	254	43748	0.504092
FMNL1.O95466.OID20884.v1	Inflammatory bowel disease	17	1.05	0.92	1.19	0.45536	254	43748	0.504092
GKN1.Q9NS71.OID20885.v1	Inflammatory bowel disease	1	0.81	0.46	1.43	0.46139	12	43748	24685
GKN1.Q9NS71.OID20885.v1	Inflammatory bowel disease	2	1.23	0.88	1.7	0.219739	37	43748	0.601178
GKN1.Q9NS71.OID20885.v1	Inflammatory bowel disease	3	1.09	0.84	1.42	0.518663	58	43748	0.636632
GKN1.Q9NS71.OID20885.v1	Inflammatory bowel disease	4	1.14	0.91	1.42	0.267482	78	43748	0.823082
GKN1.Q9NS71.OID20885.v1	Inflammatory bowel disease	5	1.11	0.91	1.35	0.312986	101	43748	0.85465
GKN1.Q9NS71.OID20885.v1	Inflammatory bowel disease	6	1.1	0.92	1.31	0.312611	127	43748	0.879281
GKN1.Q9NS71.OID20885.v1	Inflammatory bowel disease	7	1.08	0.92	1.26	0.37299	156	43748	0.628247
GKN1.Q9NS71.OID20885.v1	Inflammatory bowel disease	8	1.11	0.96	1.28	0.176805	183	43748	0.980894
GKN1.Q9NS71.OID20885.v1	Inflammatory bowel disease	9	1.12	0.98	1.3	0.10642	196	43748	0.712105
GKN1.Q9NS71.OID20885.v1	Inflammatory bowel disease	10	1.11	0.96	1.27	0.149731	215	43748	0.918907
GKN1.Q9NS71.OID20885.v1	Inflammatory bowel disease	11	1.09	0.96	1.24	0.181791	236	43748	0.707468
GKN1.Q9NS71.OID20885.v1	Inflammatory bowel disease	12	1.11	0.98	1.26	0.109924	251	43748	0.959228
GKN1.Q9NS71.OID20885.v1	Inflammatory bowel disease	13	1.09	0.96	1.24	0.169583	254	43748	0.650006
GKN1.Q9NS71.OID20885.v1	Inflammatory bowel disease	14	1.09	0.96	1.24	0.169583	254	43748	0.650006
GKN1.Q9NS71.OID20885.v1	Inflammatory bowel disease	15	1.09	0.96	1.24	0.169583	254	43748	0.650006
GKN1.Q9NS71.OID20885.v1	Inflammatory bowel disease	16	1.09	0.96	1.24	0.169583	254	43748	0.650006
GKN1.Q9NS71.OID20885.v1	Inflammatory bowel disease	17	1.09	0.96	1.24	0.169583	254	43748	0.650006
ANXA10.Q9UJ72.OID20886.v1	Inflammatory bowel disease	1	1.11	0.62	2	0.718485	12	43748	24702
ANXA10.Q9UJ72.OID20886.v1	Inflammatory bowel disease	2	0.92	0.66	1.29	0.628703	37	43748	0.324041
ANXA10.Q9UJ72.OID20886.v1	Inflammatory bowel disease	3	0.84	0.64	1.09	0.186673	58	43748	0.250046
ANXA10.Q9UJ72.OID20886.v1	Inflammatory bowel disease	4	0.9	0.71	1.13	0.352603	78	43748	0.836239
ANXA10.Q9UJ72.OID20886.v1	Inflammatory bowel disease	5	0.91	0.74	1.11	0.357131	101	43748	0.840898
ANXA10.Q9UJ72.OID20886.v1	Inflammatory bowel disease	6	0.96	0.8	1.16	0.692446	127	43748	0.243639
ANXA10.Q9UJ72.OID20886.v1	Inflammatory bowel disease	7	0.92	0.78	1.08	0.307538	156	43748	0.858463
ANXA10.Q9UJ72.OID20886.v1	Inflammatory bowel disease	8	0.94	0.81	1.09	0.430737	183	43748	0.816418
ANXA10.Q9UJ72.OID20886.v1	Inflammatory bowel disease	9	0.93	0.81	1.08	0.33994	196	43748	0.959727
ANXA10.Q9UJ72.OID20886.v1	Inflammatory bowel disease	10	0.96	0.83	1.1	0.558382	215	43748	0.572624
ANXA10.Q9UJ72.OID20886.v1	Inflammatory bowel disease	11	0.98	0.86	1.12	0.800575	236	43748	0.268109
ANXA10.Q9UJ72.OID20886.v1	Inflammatory bowel disease	12	1.03	0.91	1.17	0.640338	251	43748	0.0391497
ANXA10.Q9UJ72.OID20886.v1	Inflammatory bowel disease	13	1.03	0.91	1.17	0.667958	254	43748	0.0498175
ANXA10.Q9UJ72.OID20886.v1	Inflammatory bowel disease	14	1.03	0.91	1.17	0.667958	254	43748	0.0498175
ANXA10.Q9UJ72.OID20886.v1	Inflammatory bowel disease	15	1.03	0.91	1.17	0.667958	254	43748	0.0498175
ANXA10.Q9UJ72.OID20886.v1	Inflammatory bowel disease	16	1.03	0.91	1.17	0.667958	254	43748	0.0498175
ANXA10.Q9UJ72.OID20886.v1	Inflammatory bowel disease	17	1.03	0.91	1.17	0.667958	254	43748	0.0498175
HMOX2.P30519.OID20887.v1	Inflammatory bowel disease	1	1.55	0.87	2.78	0.139489	12	43748	24719
HMOX2.P30519.OID20887.v1	Inflammatory bowel disease	2	1.74	1.26	2.4	0.000826457	37	43748	0.619811
HMOX2.P30519.OID20887.v1	Inflammatory bowel disease	3	1.45	1.12	1.88	0.00522855	58	43748	0.0590878
HMOX2.P30519.OID20887.v1	Inflammatory bowel disease	4	1.16	0.92	1.45	0.205814	78	43748	0.000403104
HMOX2.P30519.OID20887.v1	Inflammatory bowel disease	5	1.23	1.01	1.51	0.0396938	101	43748	0.12137
HMOX2.P30519.OID20887.v1	Inflammatory bowel disease	6	1.17	0.98	1.4	0.0816693	127	43748	0.0716338
HMOX2.P30519.OID20887.v1	Inflammatory bowel disease	7	1.11	0.95	1.31	0.194072	156	43748	0.0363475
HMOX2.P30519.OID20887.v1	Inflammatory bowel disease	8	1.12	0.97	1.3	0.12356	183	43748	0.200618
HMOX2.P30519.OID20887.v1	Inflammatory bowel disease	9	1.15	0.99	1.32	0.0613532	196	43748	0.454348
HMOX2.P30519.OID20887.v1	Inflammatory bowel disease	10	1.18	1.03	1.36	0.015936	215	43748	0.990148
HMOX2.P30519.OID20887.v1	Inflammatory bowel disease	11	1.2	1.05	1.36	0.00690893	236	43748	0.778421
HMOX2.P30519.OID20887.v1	Inflammatory bowel disease	12	1.19	1.05	1.35	0.00801105	251	43748	0.989449
HMOX2.P30519.OID20887.v1	Inflammatory bowel disease	13	1.17	1.03	1.32	0.0156311	254	43748	0.672244
HMOX2.P30519.OID20887.v1	Inflammatory bowel disease	14	1.17	1.03	1.32	0.0156311	254	43748	0.672244
HMOX2.P30519.OID20887.v1	Inflammatory bowel disease	15	1.17	1.03	1.32	0.0156311	254	43748	0.672244
HMOX2.P30519.OID20887.v1	Inflammatory bowel disease	16	1.17	1.03	1.32	0.0156311	254	43748	0.672244
HMOX2.P30519.OID20887.v1	Inflammatory bowel disease	17	1.17	1.03	1.32	0.0156311	254	43748	0.672244
KLB.Q86Z14.OID20888.v1	Inflammatory bowel disease	1	0.9	0.51	1.59	0.706017	12	43748	24736
KLB.Q86Z14.OID20888.v1	Inflammatory bowel disease	2	0.73	0.53	1.01	0.0605382	37	43748	0.197539
KLB.Q86Z14.OID20888.v1	Inflammatory bowel disease	3	0.96	0.74	1.25	0.775403	58	43748	0.110087
KLB.Q86Z14.OID20888.v1	Inflammatory bowel disease	4	0.97	0.77	1.21	0.782482	78	43748	0.259029
KLB.Q86Z14.OID20888.v1	Inflammatory bowel disease	5	0.98	0.8	1.19	0.80451	101	43748	0.387464
KLB.Q86Z14.OID20888.v1	Inflammatory bowel disease	6	1.05	0.88	1.25	0.615163	127	43748	0.106819
KLB.Q86Z14.OID20888.v1	Inflammatory bowel disease	7	1.04	0.89	1.22	0.603463	156	43748	0.34574
KLB.Q86Z14.OID20888.v1	Inflammatory bowel disease	8	1.07	0.92	1.23	0.393954	183	43748	0.276402
KLB.Q86Z14.OID20888.v1	Inflammatory bowel disease	9	1.08	0.93	1.24	0.317185	196	43748	0.264741
KLB.Q86Z14.OID20888.v1	Inflammatory bowel disease	10	1.08	0.94	1.23	0.295877	215	43748	0.320479
KLB.Q86Z14.OID20888.v1	Inflammatory bowel disease	11	1.07	0.94	1.22	0.293558	236	43748	0.42824
KLB.Q86Z14.OID20888.v1	Inflammatory bowel disease	12	1.07	0.94	1.21	0.323074	251	43748	0.575028
KLB.Q86Z14.OID20888.v1	Inflammatory bowel disease	13	1.05	0.93	1.2	0.40336	254	43748	0.781288
KLB.Q86Z14.OID20888.v1	Inflammatory bowel disease	14	1.05	0.93	1.2	0.40336	254	43748	0.781288
KLB.Q86Z14.OID20888.v1	Inflammatory bowel disease	15	1.05	0.93	1.2	0.40336	254	43748	0.781288
KLB.Q86Z14.OID20888.v1	Inflammatory bowel disease	16	1.05	0.93	1.2	0.40336	254	43748	0.781288
KLB.Q86Z14.OID20888.v1	Inflammatory bowel disease	17	1.05	0.93	1.2	0.40336	254	43748	0.781288
ISLR2.Q6UXK2.OID20889.v1	Inflammatory bowel disease	1	0.81	0.46	1.44	0.482115	12	43748	24753
ISLR2.Q6UXK2.OID20889.v1	Inflammatory bowel disease	2	1.06	0.76	1.48	0.727125	37	43748	0.669089
ISLR2.Q6UXK2.OID20889.v1	Inflammatory bowel disease	3	1.09	0.84	1.41	0.526568	58	43748	0.791173
ISLR2.Q6UXK2.OID20889.v1	Inflammatory bowel disease	4	1.06	0.84	1.32	0.634194	78	43748	0.904268
ISLR2.Q6UXK2.OID20889.v1	Inflammatory bowel disease	5	0.97	0.79	1.18	0.731136	101	43748	0.141536
ISLR2.Q6UXK2.OID20889.v1	Inflammatory bowel disease	6	0.91	0.77	1.09	0.308563	127	43748	0.0850117
ISLR2.Q6UXK2.OID20889.v1	Inflammatory bowel disease	7	0.92	0.78	1.08	0.303974	156	43748	0.217789
ISLR2.Q6UXK2.OID20889.v1	Inflammatory bowel disease	8	0.92	0.79	1.06	0.254495	183	43748	0.318478
ISLR2.Q6UXK2.OID20889.v1	Inflammatory bowel disease	9	0.93	0.81	1.08	0.339773	196	43748	0.544584
ISLR2.Q6UXK2.OID20889.v1	Inflammatory bowel disease	10	0.94	0.82	1.07	0.336789	215	43748	0.583702
ISLR2.Q6UXK2.OID20889.v1	Inflammatory bowel disease	11	0.93	0.82	1.06	0.290951	236	43748	0.584291
ISLR2.Q6UXK2.OID20889.v1	Inflammatory bowel disease	12	0.94	0.83	1.07	0.354427	251	43748	0.860787
ISLR2.Q6UXK2.OID20889.v1	Inflammatory bowel disease	13	0.94	0.83	1.07	0.347259	254	43748	0.839298
ISLR2.Q6UXK2.OID20889.v1	Inflammatory bowel disease	14	0.94	0.83	1.07	0.347259	254	43748	0.839298
ISLR2.Q6UXK2.OID20889.v1	Inflammatory bowel disease	15	0.94	0.83	1.07	0.347259	254	43748	0.839298
ISLR2.Q6UXK2.OID20889.v1	Inflammatory bowel disease	16	0.94	0.83	1.07	0.347259	254	43748	0.839298
ISLR2.Q6UXK2.OID20889.v1	Inflammatory bowel disease	17	0.94	0.83	1.07	0.347259	254	43748	0.839298
GPKOW.Q92917.OID20890.v1	Inflammatory bowel disease	1	1.25	0.69	2.26	0.45805	12	43748	24770
GPKOW.Q92917.OID20890.v1	Inflammatory bowel disease	2	1.07	0.77	1.5	0.671558	37	43748	0.420096
GPKOW.Q92917.OID20890.v1	Inflammatory bowel disease	3	1.15	0.88	1.5	0.298528	58	43748	0.813137
GPKOW.Q92917.OID20890.v1	Inflammatory bowel disease	4	1.16	0.92	1.46	0.197496	78	43748	0.668688
GPKOW.Q92917.OID20890.v1	Inflammatory bowel disease	5	1.21	0.99	1.48	0.0657306	101	43748	0.507759
GPKOW.Q92917.OID20890.v1	Inflammatory bowel disease	6	1.17	0.98	1.4	0.0819963	127	43748	0.976503
GPKOW.Q92917.OID20890.v1	Inflammatory bowel disease	7	1.19	1.02	1.4	0.0315726	156	43748	0.804352
GPKOW.Q92917.OID20890.v1	Inflammatory bowel disease	8	1.17	1.01	1.36	0.0402846	183	43748	0.89437
GPKOW.Q92917.OID20890.v1	Inflammatory bowel disease	9	1.17	1.01	1.35	0.0345605	196	43748	0.877765
GPKOW.Q92917.OID20890.v1	Inflammatory bowel disease	10	1.19	1.03	1.36	0.0147242	215	43748	0.887433
GPKOW.Q92917.OID20890.v1	Inflammatory bowel disease	11	1.2	1.05	1.37	0.007167	236	43748	0.745996
GPKOW.Q92917.OID20890.v1	Inflammatory bowel disease	12	1.17	1.03	1.33	0.0171148	251	43748	0.703632
GPKOW.Q92917.OID20890.v1	Inflammatory bowel disease	13	1.15	1.01	1.3	0.036249	254	43748	0.365171
GPKOW.Q92917.OID20890.v1	Inflammatory bowel disease	14	1.15	1.01	1.3	0.036249	254	43748	0.365171
GPKOW.Q92917.OID20890.v1	Inflammatory bowel disease	15	1.15	1.01	1.3	0.036249	254	43748	0.365171
GPKOW.Q92917.OID20890.v1	Inflammatory bowel disease	16	1.15	1.01	1.3	0.036249	254	43748	0.365171
GPKOW.Q92917.OID20890.v1	Inflammatory bowel disease	17	1.15	1.01	1.3	0.036249	254	43748	0.365171
ECE1.P42892.OID20891.v1	Inflammatory bowel disease	1	1.42	0.81	2.51	0.220896	12	43748	24787
ECE1.P42892.OID20891.v1	Inflammatory bowel disease	2	1.19	0.86	1.65	0.289042	37	43748	0.123539
ECE1.P42892.OID20891.v1	Inflammatory bowel disease	3	1.16	0.9	1.5	0.261092	58	43748	0.441561
ECE1.P42892.OID20891.v1	Inflammatory bowel disease	4	1.13	0.9	1.41	0.279124	78	43748	0.446001
ECE1.P42892.OID20891.v1	Inflammatory bowel disease	5	1.13	0.93	1.38	0.209186	101	43748	0.535797
ECE1.P42892.OID20891.v1	Inflammatory bowel disease	6	1.16	0.97	1.38	0.0999993	127	43748	0.921975
ECE1.P42892.OID20891.v1	Inflammatory bowel disease	7	1.1	0.94	1.28	0.251654	156	43748	0.371566
ECE1.P42892.OID20891.v1	Inflammatory bowel disease	8	1.09	0.94	1.26	0.267522	183	43748	0.388084
ECE1.P42892.OID20891.v1	Inflammatory bowel disease	9	1.1	0.95	1.26	0.202527	196	43748	0.595002
ECE1.P42892.OID20891.v1	Inflammatory bowel disease	10	1.09	0.95	1.25	0.204167	215	43748	0.581847
ECE1.P42892.OID20891.v1	Inflammatory bowel disease	11	1.08	0.95	1.23	0.223578	236	43748	0.518647
ECE1.P42892.OID20891.v1	Inflammatory bowel disease	12	1.1	0.97	1.24	0.136382	251	43748	0.804247
ECE1.P42892.OID20891.v1	Inflammatory bowel disease	13	1.1	0.97	1.25	0.120777	254	43748	0.894923
ECE1.P42892.OID20891.v1	Inflammatory bowel disease	14	1.1	0.97	1.25	0.120777	254	43748	0.894923
ECE1.P42892.OID20891.v1	Inflammatory bowel disease	15	1.1	0.97	1.25	0.120777	254	43748	0.894923
ECE1.P42892.OID20891.v1	Inflammatory bowel disease	16	1.1	0.97	1.25	0.120777	254	43748	0.894923
ECE1.P42892.OID20891.v1	Inflammatory bowel disease	17	1.1	0.97	1.25	0.120777	254	43748	0.894923
PFDN2.Q9UHV9.OID20892.v1	Inflammatory bowel disease	1	1.06	0.6	1.86	0.851373	12	43748	24804
PFDN2.Q9UHV9.OID20892.v1	Inflammatory bowel disease	2	1.13	0.82	1.56	0.449443	37	43748	0.677591
PFDN2.Q9UHV9.OID20892.v1	Inflammatory bowel disease	3	1.15	0.89	1.49	0.285051	58	43748	0.814933
PFDN2.Q9UHV9.OID20892.v1	Inflammatory bowel disease	4	1.08	0.87	1.35	0.490887	78	43748	0.577803
PFDN2.Q9UHV9.OID20892.v1	Inflammatory bowel disease	5	1.17	0.96	1.42	0.117446	101	43748	0.590841
PFDN2.Q9UHV9.OID20892.v1	Inflammatory bowel disease	6	1.05	0.88	1.25	0.575695	127	43748	0.170515
PFDN2.Q9UHV9.OID20892.v1	Inflammatory bowel disease	7	1.08	0.92	1.26	0.365647	156	43748	0.486834
PFDN2.Q9UHV9.OID20892.v1	Inflammatory bowel disease	8	1.04	0.9	1.21	0.561032	183	43748	0.261821
PFDN2.Q9UHV9.OID20892.v1	Inflammatory bowel disease	9	1.05	0.91	1.21	0.502536	196	43748	0.346547
PFDN2.Q9UHV9.OID20892.v1	Inflammatory bowel disease	10	1.06	0.93	1.21	0.410071	215	43748	0.510577
PFDN2.Q9UHV9.OID20892.v1	Inflammatory bowel disease	11	1.08	0.95	1.22	0.256438	236	43748	0.868967
PFDN2.Q9UHV9.OID20892.v1	Inflammatory bowel disease	12	1.11	0.98	1.25	0.104581	251	43748	0.535555
PFDN2.Q9UHV9.OID20892.v1	Inflammatory bowel disease	13	1.12	0.99	1.26	0.0815937	254	43748	0.4239
PFDN2.Q9UHV9.OID20892.v1	Inflammatory bowel disease	14	1.12	0.99	1.26	0.0815937	254	43748	0.4239
PFDN2.Q9UHV9.OID20892.v1	Inflammatory bowel disease	15	1.12	0.99	1.26	0.0815937	254	43748	0.4239
PFDN2.Q9UHV9.OID20892.v1	Inflammatory bowel disease	16	1.12	0.99	1.26	0.0815937	254	43748	0.4239
PFDN2.Q9UHV9.OID20892.v1	Inflammatory bowel disease	17	1.12	0.99	1.26	0.0815937	254	43748	0.4239
CASP10.Q92851.OID20893.v1	Inflammatory bowel disease	1	1.73	0.97	3.06	0.0612294	12	43748	24821
CASP10.Q92851.OID20893.v1	Inflammatory bowel disease	2	1.29	0.93	1.78	0.12429	37	43748	0.148632
CASP10.Q92851.OID20893.v1	Inflammatory bowel disease	3	1.14	0.88	1.48	0.309497	58	43748	0.0852437
CASP10.Q92851.OID20893.v1	Inflammatory bowel disease	4	1.07	0.85	1.33	0.573865	78	43748	0.0608832
CASP10.Q92851.OID20893.v1	Inflammatory bowel disease	5	1.15	0.94	1.4	0.165918	101	43748	0.82844
CASP10.Q92851.OID20893.v1	Inflammatory bowel disease	6	1.17	0.98	1.4	0.0772924	127	43748	0.809589
CASP10.Q92851.OID20893.v1	Inflammatory bowel disease	7	1.16	0.99	1.36	0.0702409	156	43748	0.974608
CASP10.Q92851.OID20893.v1	Inflammatory bowel disease	8	1.18	1.02	1.37	0.0248996	183	43748	0.608905
CASP10.Q92851.OID20893.v1	Inflammatory bowel disease	9	1.18	1.02	1.36	0.0232389	196	43748	0.735625
CASP10.Q92851.OID20893.v1	Inflammatory bowel disease	10	1.17	1.02	1.34	0.0241762	215	43748	0.950441
CASP10.Q92851.OID20893.v1	Inflammatory bowel disease	11	1.15	1.01	1.31	0.0327842	236	43748	0.73211
CASP10.Q92851.OID20893.v1	Inflammatory bowel disease	12	1.16	1.03	1.32	0.0176349	251	43748	0.981493
CASP10.Q92851.OID20893.v1	Inflammatory bowel disease	13	1.16	1.02	1.31	0.0206981	254	43748	0.871323
CASP10.Q92851.OID20893.v1	Inflammatory bowel disease	14	1.16	1.02	1.31	0.0206981	254	43748	0.871323
CASP10.Q92851.OID20893.v1	Inflammatory bowel disease	15	1.16	1.02	1.31	0.0206981	254	43748	0.871323
CASP10.Q92851.OID20893.v1	Inflammatory bowel disease	16	1.16	1.02	1.31	0.0206981	254	43748	0.871323
CASP10.Q92851.OID20893.v1	Inflammatory bowel disease	17	1.16	1.02	1.31	0.0206981	254	43748	0.871323
TIGAR.Q9NQ88.OID20894.v1	Inflammatory bowel disease	1	1.58	0.9	2.77	0.112208	12	43748	24838
TIGAR.Q9NQ88.OID20894.v1	Inflammatory bowel disease	2	1.15	0.84	1.59	0.381415	37	43748	0.200328
TIGAR.Q9NQ88.OID20894.v1	Inflammatory bowel disease	3	1.27	0.98	1.64	0.073535	58	43748	0.968531
TIGAR.Q9NQ88.OID20894.v1	Inflammatory bowel disease	4	1.23	0.98	1.54	0.0699738	78	43748	0.891592
TIGAR.Q9NQ88.OID20894.v1	Inflammatory bowel disease	5	1.32	1.08	1.61	0.00575369	101	43748	0.326453
TIGAR.Q9NQ88.OID20894.v1	Inflammatory bowel disease	6	1.25	1.05	1.48	0.0139753	127	43748	0.859086
TIGAR.Q9NQ88.OID20894.v1	Inflammatory bowel disease	7	1.19	1.02	1.4	0.030359	156	43748	0.360987
TIGAR.Q9NQ88.OID20894.v1	Inflammatory bowel disease	8	1.18	1.02	1.36	0.0305155	183	43748	0.365267
TIGAR.Q9NQ88.OID20894.v1	Inflammatory bowel disease	9	1.2	1.04	1.38	0.0111232	196	43748	0.759404
TIGAR.Q9NQ88.OID20894.v1	Inflammatory bowel disease	10	1.24	1.09	1.42	0.00150272	215	43748	0.579825
TIGAR.Q9NQ88.OID20894.v1	Inflammatory bowel disease	11	1.2	1.06	1.37	0.00543441	236	43748	0.685571
TIGAR.Q9NQ88.OID20894.v1	Inflammatory bowel disease	12	1.21	1.07	1.37	0.00295524	251	43748	0.840663
TIGAR.Q9NQ88.OID20894.v1	Inflammatory bowel disease	13	1.2	1.06	1.36	0.00333647	254	43748	0.76215
TIGAR.Q9NQ88.OID20894.v1	Inflammatory bowel disease	14	1.2	1.06	1.36	0.00333647	254	43748	0.76215
TIGAR.Q9NQ88.OID20894.v1	Inflammatory bowel disease	15	1.2	1.06	1.36	0.00333647	254	43748	0.76215
TIGAR.Q9NQ88.OID20894.v1	Inflammatory bowel disease	16	1.2	1.06	1.36	0.00333647	254	43748	0.76215
TIGAR.Q9NQ88.OID20894.v1	Inflammatory bowel disease	17	1.2	1.06	1.36	0.00333647	254	43748	0.76215
AKT1S1.Q96B36.OID20895.v1	Inflammatory bowel disease	1	1.85	1.06	3.24	0.030343	12	43748	24855
AKT1S1.Q96B36.OID20895.v1	Inflammatory bowel disease	2	1.58	1.15	2.19	0.00527942	37	43748	0.534111
AKT1S1.Q96B36.OID20895.v1	Inflammatory bowel disease	3	1.29	0.99	1.66	0.0571914	58	43748	0.0251249
AKT1S1.Q96B36.OID20895.v1	Inflammatory bowel disease	4	1.23	0.98	1.54	0.071752	78	43748	0.0636013
AKT1S1.Q96B36.OID20895.v1	Inflammatory bowel disease	5	1.32	1.08	1.6	0.00589308	101	43748	0.597814
AKT1S1.Q96B36.OID20895.v1	Inflammatory bowel disease	6	1.28	1.07	1.52	0.00614948	127	43748	0.363097
AKT1S1.Q96B36.OID20895.v1	Inflammatory bowel disease	7	1.26	1.07	1.47	0.00453965	156	43748	0.369441
AKT1S1.Q96B36.OID20895.v1	Inflammatory bowel disease	8	1.19	1.03	1.38	0.0193899	183	43748	0.0965749
AKT1S1.Q96B36.OID20895.v1	Inflammatory bowel disease	9	1.21	1.05	1.39	0.00774006	196	43748	0.254527
AKT1S1.Q96B36.OID20895.v1	Inflammatory bowel disease	10	1.22	1.06	1.39	0.00435133	215	43748	0.337738
AKT1S1.Q96B36.OID20895.v1	Inflammatory bowel disease	11	1.19	1.05	1.36	0.00724262	236	43748	0.177138
AKT1S1.Q96B36.OID20895.v1	Inflammatory bowel disease	12	1.2	1.06	1.36	0.00406245	251	43748	0.288991
AKT1S1.Q96B36.OID20895.v1	Inflammatory bowel disease	13	1.2	1.06	1.35	0.00446267	254	43748	0.256849
AKT1S1.Q96B36.OID20895.v1	Inflammatory bowel disease	14	1.2	1.06	1.35	0.00446267	254	43748	0.256849
AKT1S1.Q96B36.OID20895.v1	Inflammatory bowel disease	15	1.2	1.06	1.35	0.00446267	254	43748	0.256849
AKT1S1.Q96B36.OID20895.v1	Inflammatory bowel disease	16	1.2	1.06	1.35	0.00446267	254	43748	0.256849
AKT1S1.Q96B36.OID20895.v1	Inflammatory bowel disease	17	1.2	1.06	1.35	0.00446267	254	43748	0.256849
AGR2.O95994.OID20896.v1	Inflammatory bowel disease	1	1.5	0.83	2.68	0.17634	12	43748	24872
AGR2.O95994.OID20896.v1	Inflammatory bowel disease	2	1.57	1.12	2.18	0.00797097	37	43748	0.604796
AGR2.O95994.OID20896.v1	Inflammatory bowel disease	3	1.48	1.14	1.93	0.00369017	58	43748	0.999231
AGR2.O95994.OID20896.v1	Inflammatory bowel disease	4	1.53	1.22	1.92	0.000264474	78	43748	0.639327
AGR2.O95994.OID20896.v1	Inflammatory bowel disease	5	1.38	1.13	1.69	0.00150099	101	43748	0.315393
AGR2.O95994.OID20896.v1	Inflammatory bowel disease	6	1.39	1.16	1.66	0.000342459	127	43748	0.564075
AGR2.O95994.OID20896.v1	Inflammatory bowel disease	7	1.35	1.15	1.59	0.000247081	156	43748	0.338045
AGR2.O95994.OID20896.v1	Inflammatory bowel disease	8	1.35	1.17	1.57	7.23044e-05	183	43748	0.387477
AGR2.O95994.OID20896.v1	Inflammatory bowel disease	9	1.33	1.15	1.53	0.000129666	196	43748	0.203879
AGR2.O95994.OID20896.v1	Inflammatory bowel disease	10	1.3	1.14	1.5	0.000161945	215	43748	0.144452
AGR2.O95994.OID20896.v1	Inflammatory bowel disease	11	1.34	1.17	1.53	1.50746e-05	236	43748	0.568184
AGR2.O95994.OID20896.v1	Inflammatory bowel disease	12	1.4	1.24	1.59	1.92237e-07	251	43748	0.499158
AGR2.O95994.OID20896.v1	Inflammatory bowel disease	13	1.38	1.21	1.56	7.97846e-07	254	43748	0.87716
AGR2.O95994.OID20896.v1	Inflammatory bowel disease	14	1.38	1.21	1.56	7.97846e-07	254	43748	0.87716
AGR2.O95994.OID20896.v1	Inflammatory bowel disease	15	1.38	1.21	1.56	7.97846e-07	254	43748	0.87716
AGR2.O95994.OID20896.v1	Inflammatory bowel disease	16	1.38	1.21	1.56	7.97846e-07	254	43748	0.87716
AGR2.O95994.OID20896.v1	Inflammatory bowel disease	17	1.38	1.21	1.56	7.97846e-07	254	43748	0.87716
FABP5.Q01469.OID21043.v1	Inflammatory bowel disease	1	1.66	0.93	2.98	0.0880648	12	43748	24889
FABP5.Q01469.OID21043.v1	Inflammatory bowel disease	2	1.71	1.23	2.36	0.00135751	37	43748	0.981023
FABP5.Q01469.OID21043.v1	Inflammatory bowel disease	3	1.42	1.09	1.85	0.00857712	58	43748	0.178763
FABP5.Q01469.OID21043.v1	Inflammatory bowel disease	4	1.3	1.03	1.63	0.0261048	78	43748	0.071518
FABP5.Q01469.OID21043.v1	Inflammatory bowel disease	5	1.38	1.13	1.68	0.00175106	101	43748	0.697682
FABP5.Q01469.OID21043.v1	Inflammatory bowel disease	6	1.34	1.12	1.6	0.00138854	127	43748	0.492359
FABP5.Q01469.OID21043.v1	Inflammatory bowel disease	7	1.33	1.13	1.56	0.00055016	156	43748	0.614132
FABP5.Q01469.OID21043.v1	Inflammatory bowel disease	8	1.27	1.09	1.47	0.00186077	183	43748	0.268792
FABP5.Q01469.OID21043.v1	Inflammatory bowel disease	9	1.27	1.1	1.47	0.000969932	196	43748	0.377172
FABP5.Q01469.OID21043.v1	Inflammatory bowel disease	10	1.28	1.12	1.47	0.000374389	215	43748	0.484313
FABP5.Q01469.OID21043.v1	Inflammatory bowel disease	11	1.27	1.12	1.45	0.000312184	236	43748	0.43135
FABP5.Q01469.OID21043.v1	Inflammatory bowel disease	12	1.27	1.11	1.44	0.000278353	251	43748	0.376538
FABP5.Q01469.OID21043.v1	Inflammatory bowel disease	13	1.26	1.11	1.43	0.000381075	254	43748	0.289721
FABP5.Q01469.OID21043.v1	Inflammatory bowel disease	14	1.26	1.11	1.43	0.000381075	254	43748	0.289721
FABP5.Q01469.OID21043.v1	Inflammatory bowel disease	15	1.26	1.11	1.43	0.000381075	254	43748	0.289721
FABP5.Q01469.OID21043.v1	Inflammatory bowel disease	16	1.26	1.11	1.43	0.000381075	254	43748	0.289721
FABP5.Q01469.OID21043.v1	Inflammatory bowel disease	17	1.26	1.11	1.43	0.000381075	254	43748	0.289721
CPM.P14384.OID21054.v1	Inflammatory bowel disease	1	0.71	0.37	1.34	0.291589	12	43748	24906
CPM.P14384.OID21054.v1	Inflammatory bowel disease	2	1.36	0.94	1.95	0.0996447	37	43748	0.406549
CPM.P14384.OID21054.v1	Inflammatory bowel disease	3	1.23	0.92	1.65	0.157513	58	43748	0.964587
CPM.P14384.OID21054.v1	Inflammatory bowel disease	4	1.15	0.9	1.48	0.270495	78	43748	0.865061
CPM.P14384.OID21054.v1	Inflammatory bowel disease	5	1.08	0.87	1.35	0.489714	101	43748	0.433246
CPM.P14384.OID21054.v1	Inflammatory bowel disease	6	1.05	0.86	1.28	0.643452	127	43748	0.523406
CPM.P14384.OID21054.v1	Inflammatory bowel disease	7	1.03	0.86	1.23	0.739217	156	43748	0.752852
CPM.P14384.OID21054.v1	Inflammatory bowel disease	8	1.02	0.87	1.21	0.769333	183	43748	0.915611
CPM.P14384.OID21054.v1	Inflammatory bowel disease	9	1.08	0.92	1.27	0.321564	196	43748	0.348854
CPM.P14384.OID21054.v1	Inflammatory bowel disease	10	1.09	0.93	1.26	0.292446	215	43748	0.44356
CPM.P14384.OID21054.v1	Inflammatory bowel disease	11	1.12	0.97	1.3	0.112071	236	43748	0.176899
CPM.P14384.OID21054.v1	Inflammatory bowel disease	12	1.1	0.96	1.27	0.178102	251	43748	0.506746
CPM.P14384.OID21054.v1	Inflammatory bowel disease	13	1.09	0.95	1.25	0.228241	254	43748	0.680223
CPM.P14384.OID21054.v1	Inflammatory bowel disease	14	1.09	0.95	1.25	0.228241	254	43748	0.680223
CPM.P14384.OID21054.v1	Inflammatory bowel disease	15	1.09	0.95	1.25	0.228241	254	43748	0.680223
CPM.P14384.OID21054.v1	Inflammatory bowel disease	16	1.09	0.95	1.25	0.228241	254	43748	0.680223
CPM.P14384.OID21054.v1	Inflammatory bowel disease	17	1.09	0.95	1.25	0.228241	254	43748	0.680223
PIGR.P01833.OID21102.v1	Inflammatory bowel disease	1	1.18	0.63	2.2	0.601093	12	43748	24923
PIGR.P01833.OID21102.v1	Inflammatory bowel disease	2	1.28	0.9	1.84	0.172628	37	43748	0.684594
PIGR.P01833.OID21102.v1	Inflammatory bowel disease	3	1.29	0.97	1.71	0.0855539	58	43748	0.507776
PIGR.P01833.OID21102.v1	Inflammatory bowel disease	4	1.27	0.99	1.62	0.0571232	78	43748	0.759878
PIGR.P01833.OID21102.v1	Inflammatory bowel disease	5	1.19	0.96	1.48	0.109399	101	43748	0.58185
PIGR.P01833.OID21102.v1	Inflammatory bowel disease	6	1.16	0.96	1.4	0.126849	127	43748	0.708864
PIGR.P01833.OID21102.v1	Inflammatory bowel disease	7	1.13	0.95	1.35	0.151272	156	43748	0.442345
PIGR.P01833.OID21102.v1	Inflammatory bowel disease	8	1.13	0.96	1.32	0.139061	183	43748	0.44367
PIGR.P01833.OID21102.v1	Inflammatory bowel disease	9	1.13	0.97	1.31	0.131528	196	43748	0.42343
PIGR.P01833.OID21102.v1	Inflammatory bowel disease	10	1.18	1.02	1.37	0.0288755	215	43748	0.979762
PIGR.P01833.OID21102.v1	Inflammatory bowel disease	11	1.22	1.06	1.41	0.00519155	236	43748	0.454232
PIGR.P01833.OID21102.v1	Inflammatory bowel disease	12	1.21	1.06	1.39	0.00591904	251	43748	0.695851
PIGR.P01833.OID21102.v1	Inflammatory bowel disease	13	1.21	1.05	1.38	0.00683568	254	43748	0.793784
PIGR.P01833.OID21102.v1	Inflammatory bowel disease	14	1.21	1.05	1.38	0.00683568	254	43748	0.793784
PIGR.P01833.OID21102.v1	Inflammatory bowel disease	15	1.21	1.05	1.38	0.00683568	254	43748	0.793784
PIGR.P01833.OID21102.v1	Inflammatory bowel disease	16	1.21	1.05	1.38	0.00683568	254	43748	0.793784
PIGR.P01833.OID21102.v1	Inflammatory bowel disease	17	1.21	1.05	1.38	0.00683568	254	43748	0.793784
LAMP2.P13473.OID21035.v1	Inflammatory bowel disease	1	0.49	0.26	0.91	0.0231667	12	43748	24940
LAMP2.P13473.OID21035.v1	Inflammatory bowel disease	2	1.11	0.78	1.56	0.56633	37	43748	0.0553343
LAMP2.P13473.OID21035.v1	Inflammatory bowel disease	3	1.07	0.82	1.41	0.611763	58	43748	0.186306
LAMP2.P13473.OID21035.v1	Inflammatory bowel disease	4	1.08	0.86	1.37	0.501872	78	43748	0.423918
LAMP2.P13473.OID21035.v1	Inflammatory bowel disease	5	1.07	0.87	1.31	0.546569	101	43748	0.680119
LAMP2.P13473.OID21035.v1	Inflammatory bowel disease	6	1	0.83	1.2	0.979555	127	43748	0.503095
LAMP2.P13473.OID21035.v1	Inflammatory bowel disease	7	1.02	0.86	1.2	0.837959	156	43748	0.751051
LAMP2.P13473.OID21035.v1	Inflammatory bowel disease	8	1.04	0.89	1.21	0.646715	183	43748	0.456174
LAMP2.P13473.OID21035.v1	Inflammatory bowel disease	9	1.05	0.91	1.22	0.508874	196	43748	0.270054
LAMP2.P13473.OID21035.v1	Inflammatory bowel disease	10	1.05	0.91	1.21	0.497856	215	43748	0.349421
LAMP2.P13473.OID21035.v1	Inflammatory bowel disease	11	1.06	0.93	1.22	0.378453	236	43748	0.272694
LAMP2.P13473.OID21035.v1	Inflammatory bowel disease	12	1.05	0.92	1.19	0.492475	251	43748	0.524558
LAMP2.P13473.OID21035.v1	Inflammatory bowel disease	13	1.04	0.91	1.19	0.54469	254	43748	0.614239
LAMP2.P13473.OID21035.v1	Inflammatory bowel disease	14	1.04	0.91	1.19	0.54469	254	43748	0.614239
LAMP2.P13473.OID21035.v1	Inflammatory bowel disease	15	1.04	0.91	1.19	0.54469	254	43748	0.614239
LAMP2.P13473.OID21035.v1	Inflammatory bowel disease	16	1.04	0.91	1.19	0.54469	254	43748	0.614239
LAMP2.P13473.OID21035.v1	Inflammatory bowel disease	17	1.04	0.91	1.19	0.54469	254	43748	0.614239
NPPB.P16860.OID20049.v1	Ischaemic heart disease	1	1.39	1.2	1.6	1.10007e-05	201	38898	0.469075
NPPB.P16860.OID20049.v1	Ischaemic heart disease	2	1.34	1.21	1.48	1.54688e-08	416	38898	0.384901
NPPB.P16860.OID20049.v1	Ischaemic heart disease	3	1.35	1.24	1.46	6.01486e-13	650	38898	0.710566
NPPB.P16860.OID20049.v1	Ischaemic heart disease	4	1.34	1.25	1.43	1.81757e-16	898	38898	0.721472
NPPB.P16860.OID20049.v1	Ischaemic heart disease	5	1.35	1.27	1.43	6.33838e-22	1160	38898	0.581383
NPPB.P16860.OID20049.v1	Ischaemic heart disease	6	1.33	1.26	1.4	3.30549e-24	1434	38898	0.581351
NPPB.P16860.OID20049.v1	Ischaemic heart disease	7	1.28	1.22	1.34	1.74113e-22	1732	38898	0.0342252
NPPB.P16860.OID20049.v1	Ischaemic heart disease	8	1.28	1.22	1.34	2.26003e-25	1981	38898	0.123231
NPPB.P16860.OID20049.v1	Ischaemic heart disease	9	1.27	1.22	1.33	1.92312e-27	2275	38898	0.138417
NPPB.P16860.OID20049.v1	Ischaemic heart disease	10	1.25	1.2	1.3	1.85762e-26	2560	38898	0.0198634
NPPB.P16860.OID20049.v1	Ischaemic heart disease	11	1.25	1.21	1.3	4.36496e-30	2812	38898	0.126481
NPPB.P16860.OID20049.v1	Ischaemic heart disease	12	1.25	1.2	1.3	2.71705e-30	2973	38898	0.118238
NPPB.P16860.OID20049.v1	Ischaemic heart disease	13	1.25	1.2	1.29	2.17035e-30	3041	38898	0.0814868
NPPB.P16860.OID20049.v1	Ischaemic heart disease	14	1.25	1.2	1.29	1.66152e-30	3045	38898	0.0889628
NPPB.P16860.OID20049.v1	Ischaemic heart disease	15	1.25	1.2	1.29	1.29746e-30	3047	38898	0.0960118
NPPB.P16860.OID20049.v1	Ischaemic heart disease	16	1.25	1.2	1.29	1.29746e-30	3047	38898	0.0960118
NPPB.P16860.OID20049.v1	Ischaemic heart disease	17	1.25	1.2	1.29	1.29746e-30	3047	38898	0.0960118
TNNI3.P19429.OID20050.v1	Ischaemic heart disease	1	1.23	1.07	1.42	0.00353467	201	38898	0.73752
TNNI3.P19429.OID20050.v1	Ischaemic heart disease	2	1.28	1.16	1.42	4.88141e-07	416	38898	0.344892
TNNI3.P19429.OID20050.v1	Ischaemic heart disease	3	1.26	1.16	1.36	8.81905e-09	650	38898	0.876172
TNNI3.P19429.OID20050.v1	Ischaemic heart disease	4	1.23	1.15	1.32	6.47882e-10	898	38898	0.510399
TNNI3.P19429.OID20050.v1	Ischaemic heart disease	5	1.2	1.13	1.27	1.17019e-09	1160	38898	0.0894944
TNNI3.P19429.OID20050.v1	Ischaemic heart disease	6	1.18	1.12	1.25	3.7666e-10	1434	38898	0.0468227
TNNI3.P19429.OID20050.v1	Ischaemic heart disease	7	1.15	1.1	1.21	4.84618e-09	1732	38898	0.00421258
TNNI3.P19429.OID20050.v1	Ischaemic heart disease	8	1.14	1.09	1.19	1.32237e-08	1981	38898	0.00121745
TNNI3.P19429.OID20050.v1	Ischaemic heart disease	9	1.14	1.09	1.19	1.17906e-09	2275	38898	0.00824793
TNNI3.P19429.OID20050.v1	Ischaemic heart disease	10	1.13	1.08	1.17	3.37184e-09	2560	38898	0.00275199
TNNI3.P19429.OID20050.v1	Ischaemic heart disease	11	1.12	1.08	1.17	1.2795e-09	2812	38898	0.00718425
TNNI3.P19429.OID20050.v1	Ischaemic heart disease	12	1.11	1.07	1.15	1.03418e-08	2973	38898	0.000639884
TNNI3.P19429.OID20050.v1	Ischaemic heart disease	13	1.11	1.07	1.15	1.06651e-08	3041	38898	0.000674459
TNNI3.P19429.OID20050.v1	Ischaemic heart disease	14	1.11	1.07	1.15	1.03329e-08	3045	38898	0.000714331
TNNI3.P19429.OID20050.v1	Ischaemic heart disease	15	1.11	1.07	1.15	1.02876e-08	3047	38898	0.000764247
TNNI3.P19429.OID20050.v1	Ischaemic heart disease	16	1.11	1.07	1.15	1.02876e-08	3047	38898	0.000764247
TNNI3.P19429.OID20050.v1	Ischaemic heart disease	17	1.11	1.07	1.15	1.02876e-08	3047	38898	0.000764247
HNRNPK.P61978.OID20051.v1	Ischaemic heart disease	1	0.98	0.85	1.13	0.801679	201	38898	0.715607
HNRNPK.P61978.OID20051.v1	Ischaemic heart disease	2	1.03	0.94	1.14	0.530667	416	38898	0.367216
HNRNPK.P61978.OID20051.v1	Ischaemic heart disease	3	1.05	0.97	1.14	0.211678	650	38898	0.344082
HNRNPK.P61978.OID20051.v1	Ischaemic heart disease	4	1.05	0.99	1.13	0.118917	898	38898	0.432648
HNRNPK.P61978.OID20051.v1	Ischaemic heart disease	5	1.06	1	1.12	0.0483895	1160	38898	0.327209
HNRNPK.P61978.OID20051.v1	Ischaemic heart disease	6	1.07	1.01	1.13	0.0145485	1434	38898	0.309126
HNRNPK.P61978.OID20051.v1	Ischaemic heart disease	7	1.05	1	1.1	0.0401861	1732	38898	0.823272
HNRNPK.P61978.OID20051.v1	Ischaemic heart disease	8	1.06	1.01	1.11	0.0134809	1981	38898	0.824288
HNRNPK.P61978.OID20051.v1	Ischaemic heart disease	9	1.06	1.02	1.11	0.00655708	2275	38898	0.851386
HNRNPK.P61978.OID20051.v1	Ischaemic heart disease	10	1.06	1.02	1.1	0.00412695	2560	38898	0.956052
HNRNPK.P61978.OID20051.v1	Ischaemic heart disease	11	1.06	1.02	1.1	0.00464057	2812	38898	0.768401
HNRNPK.P61978.OID20051.v1	Ischaemic heart disease	12	1.05	1.01	1.09	0.00640711	2973	38898	0.479509
HNRNPK.P61978.OID20051.v1	Ischaemic heart disease	13	1.05	1.01	1.09	0.00679545	3041	38898	0.451752
HNRNPK.P61978.OID20051.v1	Ischaemic heart disease	14	1.05	1.01	1.09	0.00650425	3045	38898	0.467144
HNRNPK.P61978.OID20051.v1	Ischaemic heart disease	15	1.05	1.01	1.09	0.00681791	3047	38898	0.447844
HNRNPK.P61978.OID20051.v1	Ischaemic heart disease	16	1.05	1.01	1.09	0.00681791	3047	38898	0.447844
HNRNPK.P61978.OID20051.v1	Ischaemic heart disease	17	1.05	1.01	1.09	0.00681791	3047	38898	0.447844
CEBPB.P17676.OID20052.v1	Ischaemic heart disease	1	1.01	0.87	1.16	0.917051	201	38898	0.688188
CEBPB.P17676.OID20052.v1	Ischaemic heart disease	2	0.95	0.86	1.05	0.307405	416	38898	0.388154
CEBPB.P17676.OID20052.v1	Ischaemic heart disease	3	1	0.92	1.08	0.954938	650	38898	0.400162
CEBPB.P17676.OID20052.v1	Ischaemic heart disease	4	1.03	0.96	1.1	0.394026	898	38898	0.155904
CEBPB.P17676.OID20052.v1	Ischaemic heart disease	5	1.02	0.97	1.09	0.433667	1160	38898	0.516791
CEBPB.P17676.OID20052.v1	Ischaemic heart disease	6	1.04	0.98	1.09	0.181744	1434	38898	0.371871
CEBPB.P17676.OID20052.v1	Ischaemic heart disease	7	1.02	0.97	1.07	0.46588	1732	38898	0.751495
CEBPB.P17676.OID20052.v1	Ischaemic heart disease	8	1.02	0.98	1.07	0.314906	1981	38898	0.939094
CEBPB.P17676.OID20052.v1	Ischaemic heart disease	9	1.02	0.97	1.06	0.432493	2275	38898	0.75484
CEBPB.P17676.OID20052.v1	Ischaemic heart disease	10	1.02	0.98	1.06	0.299964	2560	38898	0.86883
CEBPB.P17676.OID20052.v1	Ischaemic heart disease	11	1.02	0.98	1.06	0.316273	2812	38898	0.940598
CEBPB.P17676.OID20052.v1	Ischaemic heart disease	12	1.01	0.98	1.05	0.473297	2973	38898	0.460126
CEBPB.P17676.OID20052.v1	Ischaemic heart disease	13	1.01	0.98	1.05	0.467599	3041	38898	0.470477
CEBPB.P17676.OID20052.v1	Ischaemic heart disease	14	1.01	0.98	1.05	0.497767	3045	38898	0.410357
CEBPB.P17676.OID20052.v1	Ischaemic heart disease	15	1.01	0.98	1.05	0.491747	3047	38898	0.428017
CEBPB.P17676.OID20052.v1	Ischaemic heart disease	16	1.01	0.98	1.05	0.491747	3047	38898	0.428017
CEBPB.P17676.OID20052.v1	Ischaemic heart disease	17	1.01	0.98	1.05	0.491747	3047	38898	0.428017
VIM.P08670.OID20053.v1	Ischaemic heart disease	1	0.99	0.86	1.14	0.921738	201	38898	0.37256
VIM.P08670.OID20053.v1	Ischaemic heart disease	2	0.99	0.89	1.09	0.771896	416	38898	0.65305
VIM.P08670.OID20053.v1	Ischaemic heart disease	3	1	0.92	1.08	0.960518	650	38898	0.951251
VIM.P08670.OID20053.v1	Ischaemic heart disease	4	1.03	0.96	1.1	0.388447	898	38898	0.262246
VIM.P08670.OID20053.v1	Ischaemic heart disease	5	1.03	0.97	1.09	0.293791	1160	38898	0.36492
VIM.P08670.OID20053.v1	Ischaemic heart disease	6	1.04	0.98	1.09	0.178681	1434	38898	0.451621
VIM.P08670.OID20053.v1	Ischaemic heart disease	7	1.02	0.97	1.07	0.464081	1732	38898	0.537686
VIM.P08670.OID20053.v1	Ischaemic heart disease	8	1.01	0.96	1.05	0.777125	1981	38898	0.182434
VIM.P08670.OID20053.v1	Ischaemic heart disease	9	1.01	0.97	1.06	0.503356	2275	38898	0.645144
VIM.P08670.OID20053.v1	Ischaemic heart disease	10	1.02	0.98	1.06	0.363345	2560	38898	0.997658
VIM.P08670.OID20053.v1	Ischaemic heart disease	11	1.02	0.98	1.06	0.360972	2812	38898	0.940915
VIM.P08670.OID20053.v1	Ischaemic heart disease	12	1.02	0.98	1.06	0.3477	2973	38898	0.989177
VIM.P08670.OID20053.v1	Ischaemic heart disease	13	1.02	0.98	1.06	0.290027	3041	38898	0.827131
VIM.P08670.OID20053.v1	Ischaemic heart disease	14	1.02	0.98	1.06	0.28602	3045	38898	0.812413
VIM.P08670.OID20053.v1	Ischaemic heart disease	15	1.02	0.98	1.06	0.279101	3047	38898	0.806989
VIM.P08670.OID20053.v1	Ischaemic heart disease	16	1.02	0.98	1.06	0.279101	3047	38898	0.806989
VIM.P08670.OID20053.v1	Ischaemic heart disease	17	1.02	0.98	1.06	0.279101	3047	38898	0.806989
CHEK2.O96017.OID20054.v1	Ischaemic heart disease	1	0.89	0.77	1.02	0.099708	201	38898	0.28422
CHEK2.O96017.OID20054.v1	Ischaemic heart disease	2	0.9	0.82	0.99	0.0289084	416	38898	0.891969
CHEK2.O96017.OID20054.v1	Ischaemic heart disease	3	0.92	0.85	1	0.0393474	650	38898	0.602843
CHEK2.O96017.OID20054.v1	Ischaemic heart disease	4	0.96	0.9	1.02	0.1981	898	38898	0.098057
CHEK2.O96017.OID20054.v1	Ischaemic heart disease	5	0.97	0.92	1.03	0.31585	1160	38898	0.0802291
CHEK2.O96017.OID20054.v1	Ischaemic heart disease	6	0.96	0.91	1.01	0.110329	1434	38898	0.516773
CHEK2.O96017.OID20054.v1	Ischaemic heart disease	7	0.96	0.92	1.01	0.119172	1732	38898	0.398979
CHEK2.O96017.OID20054.v1	Ischaemic heart disease	8	0.96	0.92	1.01	0.0982687	1981	38898	0.503264
CHEK2.O96017.OID20054.v1	Ischaemic heart disease	9	0.96	0.93	1.01	0.0854842	2275	38898	0.441417
CHEK2.O96017.OID20054.v1	Ischaemic heart disease	10	0.97	0.93	1	0.0783251	2560	38898	0.418273
CHEK2.O96017.OID20054.v1	Ischaemic heart disease	11	0.97	0.93	1.01	0.0975445	2812	38898	0.323664
CHEK2.O96017.OID20054.v1	Ischaemic heart disease	12	0.97	0.94	1.01	0.162736	2973	38898	0.154276
CHEK2.O96017.OID20054.v1	Ischaemic heart disease	13	0.98	0.95	1.02	0.283887	3041	38898	0.0415338
CHEK2.O96017.OID20054.v1	Ischaemic heart disease	14	0.98	0.95	1.02	0.25702	3045	38898	0.0558483
CHEK2.O96017.OID20054.v1	Ischaemic heart disease	15	0.98	0.95	1.02	0.25715	3047	38898	0.056088
CHEK2.O96017.OID20054.v1	Ischaemic heart disease	16	0.98	0.95	1.02	0.25715	3047	38898	0.056088
CHEK2.O96017.OID20054.v1	Ischaemic heart disease	17	0.98	0.95	1.02	0.25715	3047	38898	0.056088
CRHR1.P34998.OID20055.v1	Ischaemic heart disease	1	0.91	0.79	1.04	0.168313	201	38898	0.178761
CRHR1.P34998.OID20055.v1	Ischaemic heart disease	2	0.94	0.86	1.04	0.224153	416	38898	0.952271
CRHR1.P34998.OID20055.v1	Ischaemic heart disease	3	1.01	0.93	1.09	0.85408	650	38898	0.0108965
CRHR1.P34998.OID20055.v1	Ischaemic heart disease	4	1	0.94	1.07	0.912698	898	38898	0.178232
CRHR1.P34998.OID20055.v1	Ischaemic heart disease	5	1	0.95	1.06	0.884865	1160	38898	0.429808
CRHR1.P34998.OID20055.v1	Ischaemic heart disease	6	0.97	0.92	1.02	0.210922	1434	38898	0.113531
CRHR1.P34998.OID20055.v1	Ischaemic heart disease	7	0.97	0.93	1.02	0.200808	1732	38898	0.342117
CRHR1.P34998.OID20055.v1	Ischaemic heart disease	8	0.96	0.92	1.01	0.107566	1981	38898	0.249617
CRHR1.P34998.OID20055.v1	Ischaemic heart disease	9	0.97	0.93	1.01	0.121177	2275	38898	0.558808
CRHR1.P34998.OID20055.v1	Ischaemic heart disease	10	0.97	0.93	1.01	0.144861	2560	38898	0.882125
CRHR1.P34998.OID20055.v1	Ischaemic heart disease	11	0.97	0.94	1.01	0.118687	2812	38898	0.812504
CRHR1.P34998.OID20055.v1	Ischaemic heart disease	12	0.97	0.93	1	0.0639155	2973	38898	0.483168
CRHR1.P34998.OID20055.v1	Ischaemic heart disease	13	0.97	0.93	1	0.0574434	3041	38898	0.491178
CRHR1.P34998.OID20055.v1	Ischaemic heart disease	14	0.97	0.93	1	0.0561589	3045	38898	0.48164
CRHR1.P34998.OID20055.v1	Ischaemic heart disease	15	0.97	0.93	1	0.0530882	3047	38898	0.451307
CRHR1.P34998.OID20055.v1	Ischaemic heart disease	16	0.97	0.93	1	0.0530882	3047	38898	0.451307
CRHR1.P34998.OID20055.v1	Ischaemic heart disease	17	0.97	0.93	1	0.0530882	3047	38898	0.451307
TSLP.Q969D9.OID20056.v1	Ischaemic heart disease	1	1.06	0.92	1.21	0.44056	201	38898	0.883389
TSLP.Q969D9.OID20056.v1	Ischaemic heart disease	2	1.01	0.92	1.11	0.820445	416	38898	0.924267
TSLP.Q969D9.OID20056.v1	Ischaemic heart disease	3	1.03	0.96	1.12	0.394659	650	38898	0.351813
TSLP.Q969D9.OID20056.v1	Ischaemic heart disease	4	1.05	0.98	1.12	0.15763	898	38898	0.278339
TSLP.Q969D9.OID20056.v1	Ischaemic heart disease	5	1.04	0.98	1.1	0.214187	1160	38898	0.752986
TSLP.Q969D9.OID20056.v1	Ischaemic heart disease	6	1.02	0.97	1.08	0.386116	1434	38898	0.499928
TSLP.Q969D9.OID20056.v1	Ischaemic heart disease	7	1.01	0.97	1.06	0.609858	1732	38898	0.293218
TSLP.Q969D9.OID20056.v1	Ischaemic heart disease	8	1.01	0.97	1.06	0.537371	1981	38898	0.491516
TSLP.Q969D9.OID20056.v1	Ischaemic heart disease	9	1.01	0.97	1.05	0.60506	2275	38898	0.472848
TSLP.Q969D9.OID20056.v1	Ischaemic heart disease	10	1.01	0.98	1.05	0.473802	2560	38898	0.756321
TSLP.Q969D9.OID20056.v1	Ischaemic heart disease	11	1.02	0.98	1.06	0.365775	2812	38898	0.961546
TSLP.Q969D9.OID20056.v1	Ischaemic heart disease	12	1.02	0.98	1.06	0.28461	2973	38898	0.820302
TSLP.Q969D9.OID20056.v1	Ischaemic heart disease	13	1.02	0.98	1.06	0.260223	3041	38898	0.77323
TSLP.Q969D9.OID20056.v1	Ischaemic heart disease	14	1.02	0.98	1.06	0.274326	3045	38898	0.826968
TSLP.Q969D9.OID20056.v1	Ischaemic heart disease	15	1.02	0.98	1.06	0.270491	3047	38898	0.799585
TSLP.Q969D9.OID20056.v1	Ischaemic heart disease	16	1.02	0.98	1.06	0.270491	3047	38898	0.799585
TSLP.Q969D9.OID20056.v1	Ischaemic heart disease	17	1.02	0.98	1.06	0.270491	3047	38898	0.799585
MFAP3.P55082.OID20057.v1	Ischaemic heart disease	1	1.01	0.88	1.15	0.939903	201	38898	0.455613
MFAP3.P55082.OID20057.v1	Ischaemic heart disease	2	0.98	0.89	1.08	0.726404	416	38898	0.717215
MFAP3.P55082.OID20057.v1	Ischaemic heart disease	3	0.99	0.92	1.07	0.864084	650	38898	0.76874
MFAP3.P55082.OID20057.v1	Ischaemic heart disease	4	0.99	0.93	1.06	0.80477	898	38898	0.97134
MFAP3.P55082.OID20057.v1	Ischaemic heart disease	5	0.99	0.93	1.05	0.683087	1160	38898	0.925232
MFAP3.P55082.OID20057.v1	Ischaemic heart disease	6	0.98	0.93	1.03	0.501875	1434	38898	0.665765
MFAP3.P55082.OID20057.v1	Ischaemic heart disease	7	0.98	0.93	1.03	0.357067	1732	38898	0.547997
MFAP3.P55082.OID20057.v1	Ischaemic heart disease	8	0.99	0.94	1.03	0.522276	1981	38898	0.904578
MFAP3.P55082.OID20057.v1	Ischaemic heart disease	9	0.98	0.95	1.03	0.469194	2275	38898	0.95477
MFAP3.P55082.OID20057.v1	Ischaemic heart disease	10	0.99	0.95	1.02	0.47203	2560	38898	0.850711
MFAP3.P55082.OID20057.v1	Ischaemic heart disease	11	0.99	0.95	1.03	0.604763	2812	38898	0.577091
MFAP3.P55082.OID20057.v1	Ischaemic heart disease	12	1	0.96	1.04	0.950813	2973	38898	0.193343
MFAP3.P55082.OID20057.v1	Ischaemic heart disease	13	1	0.96	1.04	0.986538	3041	38898	0.169915
MFAP3.P55082.OID20057.v1	Ischaemic heart disease	14	1	0.96	1.03	0.931488	3045	38898	0.218276
MFAP3.P55082.OID20057.v1	Ischaemic heart disease	15	1	0.96	1.03	0.916138	3047	38898	0.225406
MFAP3.P55082.OID20057.v1	Ischaemic heart disease	16	1	0.96	1.03	0.916138	3047	38898	0.225406
MFAP3.P55082.OID20057.v1	Ischaemic heart disease	17	1	0.96	1.03	0.916138	3047	38898	0.225406
TCL1B.O95988.OID20058.v1	Ischaemic heart disease	1	0.96	0.83	1.1	0.532112	201	38898	0.112613
TCL1B.O95988.OID20058.v1	Ischaemic heart disease	2	0.97	0.88	1.07	0.520483	416	38898	0.421728
TCL1B.O95988.OID20058.v1	Ischaemic heart disease	3	0.98	0.91	1.06	0.624128	650	38898	0.438153
TCL1B.O95988.OID20058.v1	Ischaemic heart disease	4	0.99	0.93	1.06	0.758534	898	38898	0.282405
TCL1B.O95988.OID20058.v1	Ischaemic heart disease	5	0.99	0.94	1.05	0.825568	1160	38898	0.446704
TCL1B.O95988.OID20058.v1	Ischaemic heart disease	6	0.99	0.94	1.04	0.761624	1434	38898	0.647789
TCL1B.O95988.OID20058.v1	Ischaemic heart disease	7	1	0.96	1.05	0.878879	1732	38898	0.2727
TCL1B.O95988.OID20058.v1	Ischaemic heart disease	8	1	0.95	1.04	0.889292	1981	38898	0.673256
TCL1B.O95988.OID20058.v1	Ischaemic heart disease	9	0.99	0.95	1.03	0.714423	2275	38898	0.999969
TCL1B.O95988.OID20058.v1	Ischaemic heart disease	10	0.99	0.95	1.03	0.57668	2560	38898	0.773057
TCL1B.O95988.OID20058.v1	Ischaemic heart disease	11	0.99	0.95	1.03	0.608755	2812	38898	0.990817
TCL1B.O95988.OID20058.v1	Ischaemic heart disease	12	0.99	0.95	1.02	0.490325	2973	38898	0.755043
TCL1B.O95988.OID20058.v1	Ischaemic heart disease	13	0.99	0.95	1.02	0.541205	3041	38898	0.85315
TCL1B.O95988.OID20058.v1	Ischaemic heart disease	14	0.99	0.95	1.03	0.55428	3045	38898	0.882473
TCL1B.O95988.OID20058.v1	Ischaemic heart disease	15	0.99	0.95	1.02	0.548871	3047	38898	0.877848
TCL1B.O95988.OID20058.v1	Ischaemic heart disease	16	0.99	0.95	1.02	0.548871	3047	38898	0.877848
TCL1B.O95988.OID20058.v1	Ischaemic heart disease	17	0.99	0.95	1.02	0.548871	3047	38898	0.877848
DUOX2.Q9NRD8.OID20059.v1	Ischaemic heart disease	1	1.06	0.92	1.22	0.403411	201	38898	0.744749
DUOX2.Q9NRD8.OID20059.v1	Ischaemic heart disease	2	0.98	0.89	1.08	0.690561	416	38898	0.0148554
DUOX2.Q9NRD8.OID20059.v1	Ischaemic heart disease	3	0.99	0.91	1.07	0.744278	650	38898	0.380312
DUOX2.Q9NRD8.OID20059.v1	Ischaemic heart disease	4	1.02	0.96	1.09	0.476914	898	38898	0.374815
DUOX2.Q9NRD8.OID20059.v1	Ischaemic heart disease	5	1.01	0.95	1.07	0.710188	1160	38898	0.9312
DUOX2.Q9NRD8.OID20059.v1	Ischaemic heart disease	6	1	0.95	1.05	0.899433	1434	38898	0.413036
DUOX2.Q9NRD8.OID20059.v1	Ischaemic heart disease	7	1	0.95	1.05	0.98346	1732	38898	0.629321
DUOX2.Q9NRD8.OID20059.v1	Ischaemic heart disease	8	0.99	0.95	1.04	0.772784	1981	38898	0.377689
DUOX2.Q9NRD8.OID20059.v1	Ischaemic heart disease	9	0.99	0.95	1.03	0.565709	2275	38898	0.258243
DUOX2.Q9NRD8.OID20059.v1	Ischaemic heart disease	10	0.99	0.96	1.03	0.763175	2560	38898	0.817121
DUOX2.Q9NRD8.OID20059.v1	Ischaemic heart disease	11	0.99	0.95	1.03	0.542169	2812	38898	0.464291
DUOX2.Q9NRD8.OID20059.v1	Ischaemic heart disease	12	0.99	0.96	1.03	0.611633	2973	38898	0.651233
DUOX2.Q9NRD8.OID20059.v1	Ischaemic heart disease	13	1	0.96	1.03	0.876624	3041	38898	0.785429
DUOX2.Q9NRD8.OID20059.v1	Ischaemic heart disease	14	1	0.96	1.03	0.901354	3045	38898	0.743894
DUOX2.Q9NRD8.OID20059.v1	Ischaemic heart disease	15	1	0.96	1.03	0.901755	3047	38898	0.725071
DUOX2.Q9NRD8.OID20059.v1	Ischaemic heart disease	16	1	0.96	1.03	0.901755	3047	38898	0.725071
DUOX2.Q9NRD8.OID20059.v1	Ischaemic heart disease	17	1	0.96	1.03	0.901755	3047	38898	0.725071
CTF1.Q16619.OID20061.v1	Ischaemic heart disease	1	1.04	0.91	1.2	0.571488	201	38898	0.640983
CTF1.Q16619.OID20061.v1	Ischaemic heart disease	2	1.08	0.98	1.19	0.130523	416	38898	0.423105
CTF1.Q16619.OID20061.v1	Ischaemic heart disease	3	1.08	1	1.16	0.0636376	650	38898	0.765565
CTF1.Q16619.OID20061.v1	Ischaemic heart disease	4	1.06	0.99	1.13	0.0720365	898	38898	0.855581
CTF1.Q16619.OID20061.v1	Ischaemic heart disease	5	1.07	1.01	1.13	0.023218	1160	38898	0.68458
CTF1.Q16619.OID20061.v1	Ischaemic heart disease	6	1.07	1.01	1.13	0.0135574	1434	38898	0.767486
CTF1.Q16619.OID20061.v1	Ischaemic heart disease	7	1.05	1	1.1	0.0670729	1732	38898	0.270998
CTF1.Q16619.OID20061.v1	Ischaemic heart disease	8	1.05	1	1.09	0.0407027	1981	38898	0.463579
CTF1.Q16619.OID20061.v1	Ischaemic heart disease	9	1.06	1.01	1.1	0.0112736	2275	38898	0.95876
CTF1.Q16619.OID20061.v1	Ischaemic heart disease	10	1.05	1.01	1.1	0.00731071	2560	38898	0.928814
CTF1.Q16619.OID20061.v1	Ischaemic heart disease	11	1.05	1.01	1.09	0.00844066	2812	38898	0.683572
CTF1.Q16619.OID20061.v1	Ischaemic heart disease	12	1.05	1.01	1.09	0.00994954	2973	38898	0.500121
CTF1.Q16619.OID20061.v1	Ischaemic heart disease	13	1.05	1.01	1.09	0.0106364	3041	38898	0.455307
CTF1.Q16619.OID20061.v1	Ischaemic heart disease	14	1.05	1.01	1.09	0.0103368	3045	38898	0.468623
CTF1.Q16619.OID20061.v1	Ischaemic heart disease	15	1.05	1.01	1.09	0.0110295	3047	38898	0.441153
CTF1.Q16619.OID20061.v1	Ischaemic heart disease	16	1.05	1.01	1.09	0.0110295	3047	38898	0.441153
CTF1.Q16619.OID20061.v1	Ischaemic heart disease	17	1.05	1.01	1.09	0.0110295	3047	38898	0.441153
AKR1C4.P17516.OID20062.v1	Ischaemic heart disease	1	1.04	0.91	1.2	0.557562	201	38898	0.420826
AKR1C4.P17516.OID20062.v1	Ischaemic heart disease	2	1.01	0.92	1.11	0.842918	416	38898	0.537422
AKR1C4.P17516.OID20062.v1	Ischaemic heart disease	3	1.02	0.95	1.11	0.543251	650	38898	0.866092
AKR1C4.P17516.OID20062.v1	Ischaemic heart disease	4	1.05	0.98	1.13	0.130849	898	38898	0.206927
AKR1C4.P17516.OID20062.v1	Ischaemic heart disease	5	1.08	1.02	1.15	0.0104725	1160	38898	0.0423954
AKR1C4.P17516.OID20062.v1	Ischaemic heart disease	6	1.08	1.02	1.13	0.00628747	1434	38898	0.190902
AKR1C4.P17516.OID20062.v1	Ischaemic heart disease	7	1.05	1.01	1.11	0.0299845	1732	38898	0.787251
AKR1C4.P17516.OID20062.v1	Ischaemic heart disease	8	1.05	1	1.1	0.0338019	1981	38898	0.631381
AKR1C4.P17516.OID20062.v1	Ischaemic heart disease	9	1.04	1	1.09	0.0524438	2275	38898	0.416941
AKR1C4.P17516.OID20062.v1	Ischaemic heart disease	10	1.04	1	1.09	0.0324201	2560	38898	0.625617
AKR1C4.P17516.OID20062.v1	Ischaemic heart disease	11	1.04	1	1.08	0.0462826	2812	38898	0.365063
AKR1C4.P17516.OID20062.v1	Ischaemic heart disease	12	1.03	0.99	1.07	0.0932962	2973	38898	0.111942
AKR1C4.P17516.OID20062.v1	Ischaemic heart disease	13	1.03	1	1.07	0.0718572	3041	38898	0.192183
AKR1C4.P17516.OID20062.v1	Ischaemic heart disease	14	1.03	1	1.07	0.0743194	3045	38898	0.179692
AKR1C4.P17516.OID20062.v1	Ischaemic heart disease	15	1.03	1	1.07	0.0800954	3047	38898	0.156873
AKR1C4.P17516.OID20062.v1	Ischaemic heart disease	16	1.03	1	1.07	0.0800954	3047	38898	0.156873
AKR1C4.P17516.OID20062.v1	Ischaemic heart disease	17	1.03	1	1.07	0.0800954	3047	38898	0.156873
HEBP1.Q9NRV9.OID20063.v1	Ischaemic heart disease	1	0.99	0.86	1.14	0.927812	201	38898	0.190007
HEBP1.Q9NRV9.OID20063.v1	Ischaemic heart disease	2	0.93	0.85	1.03	0.158206	416	38898	0.908846
HEBP1.Q9NRV9.OID20063.v1	Ischaemic heart disease	3	0.95	0.88	1.03	0.187841	650	38898	0.468159
HEBP1.Q9NRV9.OID20063.v1	Ischaemic heart disease	4	0.98	0.91	1.04	0.476166	898	38898	0.17901
HEBP1.Q9NRV9.OID20063.v1	Ischaemic heart disease	5	0.99	0.93	1.04	0.611825	1160	38898	0.249101
HEBP1.Q9NRV9.OID20063.v1	Ischaemic heart disease	6	0.98	0.93	1.03	0.493315	1434	38898	0.50273
HEBP1.Q9NRV9.OID20063.v1	Ischaemic heart disease	7	0.97	0.93	1.02	0.294248	1732	38898	0.908247
HEBP1.Q9NRV9.OID20063.v1	Ischaemic heart disease	8	0.97	0.93	1.01	0.159551	1981	38898	0.702122
HEBP1.Q9NRV9.OID20063.v1	Ischaemic heart disease	9	0.96	0.92	1	0.0607156	2275	38898	0.322151
HEBP1.Q9NRV9.OID20063.v1	Ischaemic heart disease	10	0.96	0.92	1	0.0352595	2560	38898	0.26312
HEBP1.Q9NRV9.OID20063.v1	Ischaemic heart disease	11	0.95	0.92	0.99	0.00886841	2812	38898	0.0920848
HEBP1.Q9NRV9.OID20063.v1	Ischaemic heart disease	12	0.95	0.91	0.98	0.00345997	2973	38898	0.0325698
HEBP1.Q9NRV9.OID20063.v1	Ischaemic heart disease	13	0.95	0.91	0.98	0.00241908	3041	38898	0.0261431
HEBP1.Q9NRV9.OID20063.v1	Ischaemic heart disease	14	0.95	0.91	0.98	0.00232694	3045	38898	0.0254143
HEBP1.Q9NRV9.OID20063.v1	Ischaemic heart disease	15	0.95	0.91	0.98	0.00215289	3047	38898	0.0233342
HEBP1.Q9NRV9.OID20063.v1	Ischaemic heart disease	16	0.95	0.91	0.98	0.00215289	3047	38898	0.0233342
HEBP1.Q9NRV9.OID20063.v1	Ischaemic heart disease	17	0.95	0.91	0.98	0.00215289	3047	38898	0.0233342
SERPINB5.P36952.OID20064.v1	Ischaemic heart disease	1	0.96	0.83	1.1	0.550255	201	38898	0.495769
SERPINB5.P36952.OID20064.v1	Ischaemic heart disease	2	0.96	0.88	1.06	0.452677	416	38898	0.808199
SERPINB5.P36952.OID20064.v1	Ischaemic heart disease	3	1	0.92	1.08	0.911203	650	38898	0.397326
SERPINB5.P36952.OID20064.v1	Ischaemic heart disease	4	1.02	0.95	1.09	0.616701	898	38898	0.201921
SERPINB5.P36952.OID20064.v1	Ischaemic heart disease	5	1.01	0.95	1.07	0.778868	1160	38898	0.743149
SERPINB5.P36952.OID20064.v1	Ischaemic heart disease	6	1	0.95	1.05	0.89074	1434	38898	0.641259
SERPINB5.P36952.OID20064.v1	Ischaemic heart disease	7	1	0.95	1.04	0.865286	1732	38898	0.794199
SERPINB5.P36952.OID20064.v1	Ischaemic heart disease	8	0.99	0.94	1.03	0.538445	1981	38898	0.298517
SERPINB5.P36952.OID20064.v1	Ischaemic heart disease	9	0.98	0.94	1.03	0.460102	2275	38898	0.331959
SERPINB5.P36952.OID20064.v1	Ischaemic heart disease	10	0.98	0.95	1.02	0.392572	2560	38898	0.286115
SERPINB5.P36952.OID20064.v1	Ischaemic heart disease	11	0.98	0.95	1.02	0.383744	2812	38898	0.350902
SERPINB5.P36952.OID20064.v1	Ischaemic heart disease	12	0.98	0.95	1.02	0.306464	2973	38898	0.274967
SERPINB5.P36952.OID20064.v1	Ischaemic heart disease	13	0.99	0.95	1.02	0.425581	3041	38898	0.535054
SERPINB5.P36952.OID20064.v1	Ischaemic heart disease	14	0.99	0.95	1.02	0.433907	3045	38898	0.554935
SERPINB5.P36952.OID20064.v1	Ischaemic heart disease	15	0.99	0.95	1.02	0.437689	3047	38898	0.570375
SERPINB5.P36952.OID20064.v1	Ischaemic heart disease	16	0.99	0.95	1.02	0.437689	3047	38898	0.570375
SERPINB5.P36952.OID20064.v1	Ischaemic heart disease	17	0.99	0.95	1.02	0.437689	3047	38898	0.570375
HK2.P52789.OID20065.v1	Ischaemic heart disease	1	0.9	0.79	1.04	0.151512	201	38898	0.212576
HK2.P52789.OID20065.v1	Ischaemic heart disease	2	0.85	0.77	0.94	0.00119697	416	38898	0.366536
HK2.P52789.OID20065.v1	Ischaemic heart disease	3	0.88	0.81	0.95	0.000897057	650	38898	0.768516
HK2.P52789.OID20065.v1	Ischaemic heart disease	4	0.9	0.84	0.96	0.00151519	898	38898	0.496116
HK2.P52789.OID20065.v1	Ischaemic heart disease	5	0.94	0.89	1	0.0404262	1160	38898	0.021714
HK2.P52789.OID20065.v1	Ischaemic heart disease	6	0.95	0.9	1	0.0693133	1434	38898	0.0208607
HK2.P52789.OID20065.v1	Ischaemic heart disease	7	0.95	0.91	1	0.0491429	1732	38898	0.0853605
HK2.P52789.OID20065.v1	Ischaemic heart disease	8	0.96	0.92	1	0.0623324	1981	38898	0.0808689
HK2.P52789.OID20065.v1	Ischaemic heart disease	9	0.96	0.93	1	0.0822224	2275	38898	0.0603606
HK2.P52789.OID20065.v1	Ischaemic heart disease	10	0.96	0.92	1	0.0397633	2560	38898	0.259452
HK2.P52789.OID20065.v1	Ischaemic heart disease	11	0.96	0.92	0.99	0.0203947	2812	38898	0.509277
HK2.P52789.OID20065.v1	Ischaemic heart disease	12	0.96	0.92	0.99	0.0149756	2973	38898	0.629319
HK2.P52789.OID20065.v1	Ischaemic heart disease	13	0.96	0.93	1	0.035716	3041	38898	0.25846
HK2.P52789.OID20065.v1	Ischaemic heart disease	14	0.96	0.93	1	0.036925	3045	38898	0.246814
HK2.P52789.OID20065.v1	Ischaemic heart disease	15	0.96	0.93	1	0.0383168	3047	38898	0.228103
HK2.P52789.OID20065.v1	Ischaemic heart disease	16	0.96	0.93	1	0.0383168	3047	38898	0.228103
HK2.P52789.OID20065.v1	Ischaemic heart disease	17	0.96	0.93	1	0.0383168	3047	38898	0.228103
GRK5.P34947.OID20066.v1	Ischaemic heart disease	1	1.01	0.88	1.16	0.92628	201	38898	0.29958
GRK5.P34947.OID20066.v1	Ischaemic heart disease	2	0.99	0.9	1.09	0.814665	416	38898	0.863249
GRK5.P34947.OID20066.v1	Ischaemic heart disease	3	1.01	0.94	1.1	0.706431	650	38898	0.340999
GRK5.P34947.OID20066.v1	Ischaemic heart disease	4	1.02	0.95	1.09	0.569956	898	38898	0.28003
GRK5.P34947.OID20066.v1	Ischaemic heart disease	5	1.03	0.97	1.09	0.329336	1160	38898	0.189268
GRK5.P34947.OID20066.v1	Ischaemic heart disease	6	1.04	0.98	1.09	0.174998	1434	38898	0.199852
GRK5.P34947.OID20066.v1	Ischaemic heart disease	7	1.02	0.97	1.07	0.442257	1732	38898	0.877613
GRK5.P34947.OID20066.v1	Ischaemic heart disease	8	1.03	0.98	1.07	0.23033	1981	38898	0.614737
GRK5.P34947.OID20066.v1	Ischaemic heart disease	9	1.03	0.99	1.07	0.195735	2275	38898	0.685875
GRK5.P34947.OID20066.v1	Ischaemic heart disease	10	1.02	0.98	1.06	0.286179	2560	38898	0.90375
GRK5.P34947.OID20066.v1	Ischaemic heart disease	11	1.01	0.98	1.05	0.43566	2812	38898	0.600001
GRK5.P34947.OID20066.v1	Ischaemic heart disease	12	1.02	0.98	1.05	0.416396	2973	38898	0.59778
GRK5.P34947.OID20066.v1	Ischaemic heart disease	13	1.02	0.98	1.05	0.337624	3041	38898	0.791094
GRK5.P34947.OID20066.v1	Ischaemic heart disease	14	1.02	0.98	1.05	0.351633	3045	38898	0.756719
GRK5.P34947.OID20066.v1	Ischaemic heart disease	15	1.02	0.98	1.05	0.360021	3047	38898	0.738582
GRK5.P34947.OID20066.v1	Ischaemic heart disease	16	1.02	0.98	1.05	0.360021	3047	38898	0.738582
GRK5.P34947.OID20066.v1	Ischaemic heart disease	17	1.02	0.98	1.05	0.360021	3047	38898	0.738582
VSTM2L.Q96N03.OID20067.v1	Ischaemic heart disease	1	1.17	1.02	1.35	0.0241704	201	38898	0.223516
VSTM2L.Q96N03.OID20067.v1	Ischaemic heart disease	2	1.08	0.98	1.19	0.106702	416	38898	0.285266
VSTM2L.Q96N03.OID20067.v1	Ischaemic heart disease	3	1.11	1.03	1.2	0.00930285	650	38898	0.942588
VSTM2L.Q96N03.OID20067.v1	Ischaemic heart disease	4	1.1	1.03	1.17	0.00666273	898	38898	0.638865
VSTM2L.Q96N03.OID20067.v1	Ischaemic heart disease	5	1.09	1.03	1.16	0.00296913	1160	38898	0.521292
VSTM2L.Q96N03.OID20067.v1	Ischaemic heart disease	6	1.08	1.02	1.13	0.00597634	1434	38898	0.166058
VSTM2L.Q96N03.OID20067.v1	Ischaemic heart disease	7	1.07	1.02	1.12	0.00428188	1732	38898	0.285703
VSTM2L.Q96N03.OID20067.v1	Ischaemic heart disease	8	1.07	1.02	1.12	0.0025389	1981	38898	0.468661
VSTM2L.Q96N03.OID20067.v1	Ischaemic heart disease	9	1.07	1.03	1.12	0.00116227	2275	38898	0.784921
VSTM2L.Q96N03.OID20067.v1	Ischaemic heart disease	10	1.08	1.04	1.12	0.000222796	2560	38898	0.582019
VSTM2L.Q96N03.OID20067.v1	Ischaemic heart disease	11	1.07	1.03	1.11	0.000210466	2812	38898	0.85458
VSTM2L.Q96N03.OID20067.v1	Ischaemic heart disease	12	1.07	1.04	1.11	0.000127903	2973	38898	0.883321
VSTM2L.Q96N03.OID20067.v1	Ischaemic heart disease	13	1.07	1.04	1.11	0.000102935	3041	38898	0.864834
VSTM2L.Q96N03.OID20067.v1	Ischaemic heart disease	14	1.07	1.04	1.11	0.000105425	3045	38898	0.879095
VSTM2L.Q96N03.OID20067.v1	Ischaemic heart disease	15	1.07	1.04	1.11	0.000105457	3047	38898	0.857057
VSTM2L.Q96N03.OID20067.v1	Ischaemic heart disease	16	1.07	1.04	1.11	0.000105457	3047	38898	0.857057
VSTM2L.Q96N03.OID20067.v1	Ischaemic heart disease	17	1.07	1.04	1.11	0.000105457	3047	38898	0.857057
TIA1.P31483.OID20068.v1	Ischaemic heart disease	1	1.06	0.92	1.22	0.397362	201	38898	0.530667
TIA1.P31483.OID20068.v1	Ischaemic heart disease	2	1.06	0.96	1.17	0.246122	416	38898	0.92088
TIA1.P31483.OID20068.v1	Ischaemic heart disease	3	1.05	0.97	1.14	0.191418	650	38898	0.733713
TIA1.P31483.OID20068.v1	Ischaemic heart disease	4	1.04	0.97	1.11	0.289966	898	38898	0.512446
TIA1.P31483.OID20068.v1	Ischaemic heart disease	5	1.05	0.99	1.11	0.124694	1160	38898	0.82045
TIA1.P31483.OID20068.v1	Ischaemic heart disease	6	1.06	1.01	1.12	0.0314298	1434	38898	0.453826
TIA1.P31483.OID20068.v1	Ischaemic heart disease	7	1.04	0.99	1.09	0.130625	1732	38898	0.466744
TIA1.P31483.OID20068.v1	Ischaemic heart disease	8	1.05	1	1.1	0.0331596	1981	38898	0.784623
TIA1.P31483.OID20068.v1	Ischaemic heart disease	9	1.05	1.01	1.1	0.0128356	2275	38898	0.575405
TIA1.P31483.OID20068.v1	Ischaemic heart disease	10	1.05	1.01	1.1	0.00770247	2560	38898	0.571315
TIA1.P31483.OID20068.v1	Ischaemic heart disease	11	1.05	1.01	1.09	0.0102189	2812	38898	0.947673
TIA1.P31483.OID20068.v1	Ischaemic heart disease	12	1.05	1.02	1.09	0.00541755	2973	38898	0.771265
TIA1.P31483.OID20068.v1	Ischaemic heart disease	13	1.05	1.02	1.09	0.00525594	3041	38898	0.798127
TIA1.P31483.OID20068.v1	Ischaemic heart disease	14	1.05	1.02	1.09	0.00507739	3045	38898	0.781504
TIA1.P31483.OID20068.v1	Ischaemic heart disease	15	1.05	1.02	1.09	0.00535677	3047	38898	0.806928
TIA1.P31483.OID20068.v1	Ischaemic heart disease	16	1.05	1.02	1.09	0.00535677	3047	38898	0.806928
TIA1.P31483.OID20068.v1	Ischaemic heart disease	17	1.05	1.02	1.09	0.00535677	3047	38898	0.806928
CNPY2.Q9Y2B0.OID20069.v1	Ischaemic heart disease	1	0.95	0.83	1.09	0.460017	201	38898	0.924106
CNPY2.Q9Y2B0.OID20069.v1	Ischaemic heart disease	2	1.01	0.92	1.11	0.819213	416	38898	0.242275
CNPY2.Q9Y2B0.OID20069.v1	Ischaemic heart disease	3	1.01	0.93	1.09	0.839271	650	38898	0.489863
CNPY2.Q9Y2B0.OID20069.v1	Ischaemic heart disease	4	1.02	0.95	1.09	0.5692	898	38898	0.457876
CNPY2.Q9Y2B0.OID20069.v1	Ischaemic heart disease	5	1.05	0.99	1.11	0.109352	1160	38898	0.104616
CNPY2.Q9Y2B0.OID20069.v1	Ischaemic heart disease	6	1.02	0.97	1.07	0.535456	1434	38898	0.561431
CNPY2.Q9Y2B0.OID20069.v1	Ischaemic heart disease	7	1.01	0.96	1.06	0.654246	1732	38898	0.447502
CNPY2.Q9Y2B0.OID20069.v1	Ischaemic heart disease	8	1.01	0.97	1.06	0.670617	1981	38898	0.454714
CNPY2.Q9Y2B0.OID20069.v1	Ischaemic heart disease	9	1.02	0.97	1.06	0.451283	2275	38898	0.997735
CNPY2.Q9Y2B0.OID20069.v1	Ischaemic heart disease	10	1.01	0.98	1.05	0.469889	2560	38898	0.928774
CNPY2.Q9Y2B0.OID20069.v1	Ischaemic heart disease	11	1.02	0.98	1.06	0.320705	2812	38898	0.761718
CNPY2.Q9Y2B0.OID20069.v1	Ischaemic heart disease	12	1.02	0.98	1.06	0.271143	2973	38898	0.677112
CNPY2.Q9Y2B0.OID20069.v1	Ischaemic heart disease	13	1.02	0.99	1.06	0.177551	3041	38898	0.392166
CNPY2.Q9Y2B0.OID20069.v1	Ischaemic heart disease	14	1.02	0.99	1.06	0.181289	3045	38898	0.404316
CNPY2.Q9Y2B0.OID20069.v1	Ischaemic heart disease	15	1.02	0.99	1.06	0.190244	3047	38898	0.431313
CNPY2.Q9Y2B0.OID20069.v1	Ischaemic heart disease	16	1.02	0.99	1.06	0.190244	3047	38898	0.431313
CNPY2.Q9Y2B0.OID20069.v1	Ischaemic heart disease	17	1.02	0.99	1.06	0.190244	3047	38898	0.431313
CRX.O43186.OID20070.v1	Ischaemic heart disease	1	1.02	0.89	1.18	0.736103	201	38898	0.671175
CRX.O43186.OID20070.v1	Ischaemic heart disease	2	0.97	0.88	1.07	0.52864	416	38898	0.498464
CRX.O43186.OID20070.v1	Ischaemic heart disease	3	1.03	0.95	1.11	0.428454	650	38898	0.110352
CRX.O43186.OID20070.v1	Ischaemic heart disease	4	1.01	0.95	1.08	0.715154	898	38898	0.724404
CRX.O43186.OID20070.v1	Ischaemic heart disease	5	1.03	0.97	1.09	0.29563	1160	38898	0.25923
CRX.O43186.OID20070.v1	Ischaemic heart disease	6	1.06	1	1.12	0.0323936	1434	38898	0.0236339
CRX.O43186.OID20070.v1	Ischaemic heart disease	7	1.06	1.01	1.12	0.0102833	1732	38898	0.0351503
CRX.O43186.OID20070.v1	Ischaemic heart disease	8	1.06	1.01	1.1	0.0153412	1981	38898	0.222672
CRX.O43186.OID20070.v1	Ischaemic heart disease	9	1.05	1.01	1.09	0.0231314	2275	38898	0.553413
CRX.O43186.OID20070.v1	Ischaemic heart disease	10	1.04	1	1.08	0.0420376	2560	38898	0.944274
CRX.O43186.OID20070.v1	Ischaemic heart disease	11	1.04	1	1.08	0.0374285	2812	38898	0.973018
CRX.O43186.OID20070.v1	Ischaemic heart disease	12	1.04	1	1.08	0.0469354	2973	38898	0.736522
CRX.O43186.OID20070.v1	Ischaemic heart disease	13	1.04	1	1.07	0.0495677	3041	38898	0.650302
CRX.O43186.OID20070.v1	Ischaemic heart disease	14	1.04	1	1.07	0.053921	3045	38898	0.598584
CRX.O43186.OID20070.v1	Ischaemic heart disease	15	1.04	1	1.07	0.0567484	3047	38898	0.567798
CRX.O43186.OID20070.v1	Ischaemic heart disease	16	1.04	1	1.07	0.0567484	3047	38898	0.567798
CRX.O43186.OID20070.v1	Ischaemic heart disease	17	1.04	1	1.07	0.0567484	3047	38898	0.567798
VAMP5.O95183.OID20071.v1	Ischaemic heart disease	1	1.2	1.04	1.39	0.0131501	201	38898	0.0303105
VAMP5.O95183.OID20071.v1	Ischaemic heart disease	2	1.16	1.05	1.28	0.00404281	416	38898	0.224772
VAMP5.O95183.OID20071.v1	Ischaemic heart disease	3	1.15	1.06	1.24	0.000875628	650	38898	0.394618
VAMP5.O95183.OID20071.v1	Ischaemic heart disease	4	1.11	1.04	1.19	0.00221167	898	38898	0.0838431
VAMP5.O95183.OID20071.v1	Ischaemic heart disease	5	1.08	1.02	1.15	0.00911275	1160	38898	0.0227084
VAMP5.O95183.OID20071.v1	Ischaemic heart disease	6	1.09	1.04	1.16	0.00103792	1434	38898	0.191317
VAMP5.O95183.OID20071.v1	Ischaemic heart disease	7	1.08	1.03	1.14	0.00115287	1732	38898	0.183991
VAMP5.O95183.OID20071.v1	Ischaemic heart disease	8	1.08	1.03	1.13	0.000830352	1981	38898	0.182349
VAMP5.O95183.OID20071.v1	Ischaemic heart disease	9	1.07	1.03	1.12	0.00130179	2275	38898	0.120463
VAMP5.O95183.OID20071.v1	Ischaemic heart disease	10	1.08	1.03	1.12	0.000378313	2560	38898	0.329942
VAMP5.O95183.OID20071.v1	Ischaemic heart disease	11	1.07	1.03	1.12	0.000288824	2812	38898	0.305789
VAMP5.O95183.OID20071.v1	Ischaemic heart disease	12	1.08	1.04	1.12	0.00011758	2973	38898	0.466344
VAMP5.O95183.OID20071.v1	Ischaemic heart disease	13	1.07	1.03	1.11	0.000158169	3041	38898	0.363629
VAMP5.O95183.OID20071.v1	Ischaemic heart disease	14	1.07	1.03	1.11	0.000170351	3045	38898	0.338671
VAMP5.O95183.OID20071.v1	Ischaemic heart disease	15	1.07	1.03	1.11	0.000202085	3047	38898	0.297664
VAMP5.O95183.OID20071.v1	Ischaemic heart disease	16	1.07	1.03	1.11	0.000202085	3047	38898	0.297664
VAMP5.O95183.OID20071.v1	Ischaemic heart disease	17	1.07	1.03	1.11	0.000202085	3047	38898	0.297664
SUSD1.Q6UWL2.OID20072.v1	Ischaemic heart disease	1	0.96	0.84	1.1	0.5608	201	38898	0.0150662
SUSD1.Q6UWL2.OID20072.v1	Ischaemic heart disease	2	1.03	0.94	1.14	0.519754	416	38898	0.01457
SUSD1.Q6UWL2.OID20072.v1	Ischaemic heart disease	3	1.08	1	1.16	0.0622461	650	38898	0.0184259
SUSD1.Q6UWL2.OID20072.v1	Ischaemic heart disease	4	1.04	0.98	1.12	0.191361	898	38898	0.671413
SUSD1.Q6UWL2.OID20072.v1	Ischaemic heart disease	5	1.04	0.98	1.1	0.223809	1160	38898	0.979978
SUSD1.Q6UWL2.OID20072.v1	Ischaemic heart disease	6	1.05	1	1.11	0.0492125	1434	38898	0.41416
SUSD1.Q6UWL2.OID20072.v1	Ischaemic heart disease	7	1.04	1	1.1	0.0690405	1732	38898	0.933907
SUSD1.Q6UWL2.OID20072.v1	Ischaemic heart disease	8	1.05	1.01	1.1	0.0236913	1981	38898	0.543088
SUSD1.Q6UWL2.OID20072.v1	Ischaemic heart disease	9	1.05	1.01	1.1	0.0114294	2275	38898	0.531401
SUSD1.Q6UWL2.OID20072.v1	Ischaemic heart disease	10	1.05	1.01	1.09	0.020062	2560	38898	0.969619
SUSD1.Q6UWL2.OID20072.v1	Ischaemic heart disease	11	1.04	1	1.07	0.0676712	2812	38898	0.269965
SUSD1.Q6UWL2.OID20072.v1	Ischaemic heart disease	12	1.04	1.01	1.08	0.0249722	2973	38898	0.709819
SUSD1.Q6UWL2.OID20072.v1	Ischaemic heart disease	13	1.04	1.01	1.08	0.0238929	3041	38898	0.725763
SUSD1.Q6UWL2.OID20072.v1	Ischaemic heart disease	14	1.04	1.01	1.08	0.0220114	3045	38898	0.771616
SUSD1.Q6UWL2.OID20072.v1	Ischaemic heart disease	15	1.04	1.01	1.08	0.0229141	3047	38898	0.739484
SUSD1.Q6UWL2.OID20072.v1	Ischaemic heart disease	16	1.04	1.01	1.08	0.0229141	3047	38898	0.739484
SUSD1.Q6UWL2.OID20072.v1	Ischaemic heart disease	17	1.04	1.01	1.08	0.0229141	3047	38898	0.739484
RCOR1.Q9UKL0.OID20073.v1	Ischaemic heart disease	1	1.11	0.96	1.28	0.16515	201	38898	0.197378
RCOR1.Q9UKL0.OID20073.v1	Ischaemic heart disease	2	1.03	0.94	1.14	0.512692	416	38898	0.687759
RCOR1.Q9UKL0.OID20073.v1	Ischaemic heart disease	3	1.06	0.98	1.15	0.123661	650	38898	0.673317
RCOR1.Q9UKL0.OID20073.v1	Ischaemic heart disease	4	1.09	1.02	1.17	0.010395	898	38898	0.211253
RCOR1.Q9UKL0.OID20073.v1	Ischaemic heart disease	5	1.09	1.03	1.16	0.00292828	1160	38898	0.323903
RCOR1.Q9UKL0.OID20073.v1	Ischaemic heart disease	6	1.08	1.03	1.14	0.00394461	1434	38898	0.994555
RCOR1.Q9UKL0.OID20073.v1	Ischaemic heart disease	7	1.07	1.01	1.12	0.010567	1732	38898	0.461861
RCOR1.Q9UKL0.OID20073.v1	Ischaemic heart disease	8	1.06	1.01	1.1	0.0209518	1981	38898	0.199318
RCOR1.Q9UKL0.OID20073.v1	Ischaemic heart disease	9	1.05	1.01	1.1	0.0208241	2275	38898	0.237629
RCOR1.Q9UKL0.OID20073.v1	Ischaemic heart disease	10	1.04	1	1.09	0.0383304	2560	38898	0.137775
RCOR1.Q9UKL0.OID20073.v1	Ischaemic heart disease	11	1.04	1	1.08	0.0751744	2812	38898	0.0469375
RCOR1.Q9UKL0.OID20073.v1	Ischaemic heart disease	12	1.04	1	1.08	0.0324219	2973	38898	0.186604
RCOR1.Q9UKL0.OID20073.v1	Ischaemic heart disease	13	1.04	1	1.08	0.0335825	3041	38898	0.180964
RCOR1.Q9UKL0.OID20073.v1	Ischaemic heart disease	14	1.04	1	1.08	0.0387642	3045	38898	0.14578
RCOR1.Q9UKL0.OID20073.v1	Ischaemic heart disease	15	1.04	1	1.08	0.0402828	3047	38898	0.138392
RCOR1.Q9UKL0.OID20073.v1	Ischaemic heart disease	16	1.04	1	1.08	0.0402828	3047	38898	0.138392
RCOR1.Q9UKL0.OID20073.v1	Ischaemic heart disease	17	1.04	1	1.08	0.0402828	3047	38898	0.138392
TNF.P01375.OID20074.v1	Ischaemic heart disease	1	1.24	1.07	1.44	0.00471584	201	38898	0.966653
TNF.P01375.OID20074.v1	Ischaemic heart disease	2	1.16	1.04	1.28	0.00650059	416	38898	0.262776
TNF.P01375.OID20074.v1	Ischaemic heart disease	3	1.2	1.1	1.31	1.92255e-05	650	38898	0.803168
TNF.P01375.OID20074.v1	Ischaemic heart disease	4	1.19	1.11	1.28	1.48484e-06	898	38898	0.949868
TNF.P01375.OID20074.v1	Ischaemic heart disease	5	1.19	1.12	1.27	3.97832e-08	1160	38898	0.948415
TNF.P01375.OID20074.v1	Ischaemic heart disease	6	1.2	1.13	1.27	2.94912e-10	1434	38898	0.894103
TNF.P01375.OID20074.v1	Ischaemic heart disease	7	1.19	1.13	1.25	2.7018e-11	1732	38898	0.86721
TNF.P01375.OID20074.v1	Ischaemic heart disease	8	1.21	1.15	1.26	2.14157e-14	1981	38898	0.389688
TNF.P01375.OID20074.v1	Ischaemic heart disease	9	1.21	1.15	1.26	1.26818e-16	2275	38898	0.267467
TNF.P01375.OID20074.v1	Ischaemic heart disease	10	1.2	1.15	1.25	3.11187e-17	2560	38898	0.485283
TNF.P01375.OID20074.v1	Ischaemic heart disease	11	1.2	1.15	1.25	2.06588e-18	2812	38898	0.829357
TNF.P01375.OID20074.v1	Ischaemic heart disease	12	1.2	1.15	1.24	1.80351e-19	2973	38898	0.755906
TNF.P01375.OID20074.v1	Ischaemic heart disease	13	1.2	1.15	1.25	4.55377e-20	3041	38898	0.694241
TNF.P01375.OID20074.v1	Ischaemic heart disease	14	1.2	1.15	1.24	8.89615e-20	3045	38898	0.807545
TNF.P01375.OID20074.v1	Ischaemic heart disease	15	1.2	1.15	1.24	9.08729e-20	3047	38898	0.794881
TNF.P01375.OID20074.v1	Ischaemic heart disease	16	1.2	1.15	1.24	9.08729e-20	3047	38898	0.794881
TNF.P01375.OID20074.v1	Ischaemic heart disease	17	1.2	1.15	1.24	9.08729e-20	3047	38898	0.794881
CA5A.P35218.OID20075.v1	Ischaemic heart disease	1	1.17	1	1.37	0.0430668	201	38898	0.8919
CA5A.P35218.OID20075.v1	Ischaemic heart disease	2	1.12	1.01	1.25	0.0387317	416	38898	0.836319
CA5A.P35218.OID20075.v1	Ischaemic heart disease	3	1.1	1.01	1.19	0.0368857	650	38898	0.470273
CA5A.P35218.OID20075.v1	Ischaemic heart disease	4	1.11	1.03	1.19	0.00665838	898	38898	0.754409
CA5A.P35218.OID20075.v1	Ischaemic heart disease	5	1.15	1.08	1.22	2.27423e-05	1160	38898	0.183336
CA5A.P35218.OID20075.v1	Ischaemic heart disease	6	1.14	1.08	1.21	5.87858e-06	1434	38898	0.642419
CA5A.P35218.OID20075.v1	Ischaemic heart disease	7	1.13	1.07	1.19	8.64313e-06	1732	38898	0.813202
CA5A.P35218.OID20075.v1	Ischaemic heart disease	8	1.12	1.07	1.18	5.07745e-06	1981	38898	0.665737
CA5A.P35218.OID20075.v1	Ischaemic heart disease	9	1.11	1.06	1.17	3.25723e-06	2275	38898	0.594196
CA5A.P35218.OID20075.v1	Ischaemic heart disease	10	1.11	1.06	1.16	1.69676e-06	2560	38898	0.566277
CA5A.P35218.OID20075.v1	Ischaemic heart disease	11	1.1	1.06	1.15	2.2899e-06	2812	38898	0.279379
CA5A.P35218.OID20075.v1	Ischaemic heart disease	12	1.1	1.06	1.15	1.23991e-06	2973	38898	0.226949
CA5A.P35218.OID20075.v1	Ischaemic heart disease	13	1.1	1.06	1.15	1.29134e-06	3041	38898	0.232496
CA5A.P35218.OID20075.v1	Ischaemic heart disease	14	1.1	1.06	1.15	1.31785e-06	3045	38898	0.22274
CA5A.P35218.OID20075.v1	Ischaemic heart disease	15	1.1	1.06	1.15	1.40339e-06	3047	38898	0.225651
CA5A.P35218.OID20075.v1	Ischaemic heart disease	16	1.1	1.06	1.15	1.40339e-06	3047	38898	0.225651
CA5A.P35218.OID20075.v1	Ischaemic heart disease	17	1.1	1.06	1.15	1.40339e-06	3047	38898	0.225651
FABP6.P51161.OID20076.v1	Ischaemic heart disease	1	1.13	0.99	1.3	0.0743959	201	38898	0.277282
FABP6.P51161.OID20076.v1	Ischaemic heart disease	2	1.15	1.05	1.27	0.00408649	416	38898	0.805925
FABP6.P51161.OID20076.v1	Ischaemic heart disease	3	1.19	1.1	1.29	7.36805e-06	650	38898	0.106735
FABP6.P51161.OID20076.v1	Ischaemic heart disease	4	1.17	1.1	1.25	2.03096e-06	898	38898	0.700201
FABP6.P51161.OID20076.v1	Ischaemic heart disease	5	1.17	1.1	1.23	1.73546e-07	1160	38898	0.847021
FABP6.P51161.OID20076.v1	Ischaemic heart disease	6	1.16	1.1	1.22	2.61041e-08	1434	38898	0.988447
FABP6.P51161.OID20076.v1	Ischaemic heart disease	7	1.13	1.08	1.18	5.03591e-07	1732	38898	0.142576
FABP6.P51161.OID20076.v1	Ischaemic heart disease	8	1.13	1.08	1.18	3.72236e-08	1981	38898	0.333972
FABP6.P51161.OID20076.v1	Ischaemic heart disease	9	1.13	1.09	1.18	2.8457e-09	2275	38898	0.537867
FABP6.P51161.OID20076.v1	Ischaemic heart disease	10	1.12	1.08	1.16	1.32167e-08	2560	38898	0.1655
FABP6.P51161.OID20076.v1	Ischaemic heart disease	11	1.11	1.07	1.16	8.84783e-09	2812	38898	0.112537
FABP6.P51161.OID20076.v1	Ischaemic heart disease	12	1.11	1.07	1.15	2.3873e-08	2973	38898	0.0584542
FABP6.P51161.OID20076.v1	Ischaemic heart disease	13	1.11	1.07	1.15	2.20103e-08	3041	38898	0.0503866
FABP6.P51161.OID20076.v1	Ischaemic heart disease	14	1.11	1.07	1.15	2.74577e-08	3045	38898	0.0421213
FABP6.P51161.OID20076.v1	Ischaemic heart disease	15	1.11	1.07	1.15	2.98914e-08	3047	38898	0.0402276
FABP6.P51161.OID20076.v1	Ischaemic heart disease	16	1.11	1.07	1.15	2.98914e-08	3047	38898	0.0402276
FABP6.P51161.OID20076.v1	Ischaemic heart disease	17	1.11	1.07	1.15	2.98914e-08	3047	38898	0.0402276
STK11.Q15831.OID20077.v1	Ischaemic heart disease	1	1.02	0.88	1.17	0.810248	201	38898	0.686206
STK11.Q15831.OID20077.v1	Ischaemic heart disease	2	1.06	0.96	1.17	0.24342	416	38898	0.366609
STK11.Q15831.OID20077.v1	Ischaemic heart disease	3	1.06	0.98	1.15	0.124816	650	38898	0.628511
STK11.Q15831.OID20077.v1	Ischaemic heart disease	4	1.05	0.98	1.12	0.131115	898	38898	0.885343
STK11.Q15831.OID20077.v1	Ischaemic heart disease	5	1.07	1.01	1.13	0.0302838	1160	38898	0.352154
STK11.Q15831.OID20077.v1	Ischaemic heart disease	6	1.08	1.02	1.13	0.00666679	1434	38898	0.29559
STK11.Q15831.OID20077.v1	Ischaemic heart disease	7	1.05	1	1.1	0.05359	1732	38898	0.43004
STK11.Q15831.OID20077.v1	Ischaemic heart disease	8	1.05	1.01	1.1	0.0217932	1981	38898	0.77428
STK11.Q15831.OID20077.v1	Ischaemic heart disease	9	1.06	1.01	1.1	0.0102862	2275	38898	0.921271
STK11.Q15831.OID20077.v1	Ischaemic heart disease	10	1.06	1.01	1.1	0.00745628	2560	38898	0.858016
STK11.Q15831.OID20077.v1	Ischaemic heart disease	11	1.05	1.01	1.09	0.00804995	2812	38898	0.659784
STK11.Q15831.OID20077.v1	Ischaemic heart disease	12	1.05	1.01	1.09	0.00826736	2973	38898	0.521195
STK11.Q15831.OID20077.v1	Ischaemic heart disease	13	1.05	1.01	1.09	0.00712995	3041	38898	0.574306
STK11.Q15831.OID20077.v1	Ischaemic heart disease	14	1.05	1.01	1.09	0.00656324	3045	38898	0.609806
STK11.Q15831.OID20077.v1	Ischaemic heart disease	15	1.05	1.01	1.09	0.0070228	3047	38898	0.57773
STK11.Q15831.OID20077.v1	Ischaemic heart disease	16	1.05	1.01	1.09	0.0070228	3047	38898	0.57773
STK11.Q15831.OID20077.v1	Ischaemic heart disease	17	1.05	1.01	1.09	0.0070228	3047	38898	0.57773
TSPAN1.O60635.OID20078.v1	Ischaemic heart disease	1	0.99	0.86	1.14	0.876355	201	38898	0.187841
TSPAN1.O60635.OID20078.v1	Ischaemic heart disease	2	1.07	0.96	1.18	0.211403	416	38898	0.444957
TSPAN1.O60635.OID20078.v1	Ischaemic heart disease	3	1.05	0.97	1.14	0.215236	650	38898	0.793486
TSPAN1.O60635.OID20078.v1	Ischaemic heart disease	4	1.07	1	1.14	0.0601285	898	38898	0.984531
TSPAN1.O60635.OID20078.v1	Ischaemic heart disease	5	1.04	0.98	1.1	0.242118	1160	38898	0.301392
TSPAN1.O60635.OID20078.v1	Ischaemic heart disease	6	1.03	0.97	1.09	0.323288	1434	38898	0.154287
TSPAN1.O60635.OID20078.v1	Ischaemic heart disease	7	0.99	0.95	1.04	0.784604	1732	38898	0.00693513
TSPAN1.O60635.OID20078.v1	Ischaemic heart disease	8	0.99	0.95	1.04	0.818592	1981	38898	0.0238435
TSPAN1.O60635.OID20078.v1	Ischaemic heart disease	9	0.99	0.95	1.04	0.770862	2275	38898	0.0168438
TSPAN1.O60635.OID20078.v1	Ischaemic heart disease	10	0.99	0.95	1.03	0.529529	2560	38898	0.00377952
TSPAN1.O60635.OID20078.v1	Ischaemic heart disease	11	1	0.96	1.03	0.819673	2812	38898	0.0448731
TSPAN1.O60635.OID20078.v1	Ischaemic heart disease	12	1	0.96	1.04	0.908301	2973	38898	0.106081
TSPAN1.O60635.OID20078.v1	Ischaemic heart disease	13	1	0.96	1.04	0.927799	3041	38898	0.122129
TSPAN1.O60635.OID20078.v1	Ischaemic heart disease	14	1	0.96	1.04	0.946804	3045	38898	0.128425
TSPAN1.O60635.OID20078.v1	Ischaemic heart disease	15	1	0.96	1.04	0.915981	3047	38898	0.111371
TSPAN1.O60635.OID20078.v1	Ischaemic heart disease	16	1	0.96	1.04	0.915981	3047	38898	0.111371
TSPAN1.O60635.OID20078.v1	Ischaemic heart disease	17	1	0.96	1.04	0.915981	3047	38898	0.111371
ACTA2.P62736.OID20079.v1	Ischaemic heart disease	1	1.24	1.05	1.46	0.00974877	201	38898	0.297163
ACTA2.P62736.OID20079.v1	Ischaemic heart disease	2	1.22	1.09	1.36	0.000712286	416	38898	0.515786
ACTA2.P62736.OID20079.v1	Ischaemic heart disease	3	1.18	1.08	1.3	0.000281258	650	38898	0.826909
ACTA2.P62736.OID20079.v1	Ischaemic heart disease	4	1.15	1.06	1.24	0.000448822	898	38898	0.133989
ACTA2.P62736.OID20079.v1	Ischaemic heart disease	5	1.17	1.09	1.25	5.46015e-06	1160	38898	0.995868
ACTA2.P62736.OID20079.v1	Ischaemic heart disease	6	1.16	1.09	1.24	1.40102e-06	1434	38898	0.35369
ACTA2.P62736.OID20079.v1	Ischaemic heart disease	7	1.16	1.09	1.22	3.31881e-07	1732	38898	0.578981
ACTA2.P62736.OID20079.v1	Ischaemic heart disease	8	1.15	1.09	1.21	1.79436e-07	1981	38898	0.474486
ACTA2.P62736.OID20079.v1	Ischaemic heart disease	9	1.14	1.08	1.19	2.09432e-07	2275	38898	0.249229
ACTA2.P62736.OID20079.v1	Ischaemic heart disease	10	1.14	1.09	1.2	1.27091e-08	2560	38898	0.522383
ACTA2.P62736.OID20079.v1	Ischaemic heart disease	11	1.13	1.08	1.18	1.02009e-07	2812	38898	0.064323
ACTA2.P62736.OID20079.v1	Ischaemic heart disease	12	1.12	1.08	1.17	6.65883e-08	2973	38898	0.101305
ACTA2.P62736.OID20079.v1	Ischaemic heart disease	13	1.13	1.08	1.17	3.21694e-08	3041	38898	0.12577
ACTA2.P62736.OID20079.v1	Ischaemic heart disease	14	1.13	1.08	1.17	3.1604e-08	3045	38898	0.123976
ACTA2.P62736.OID20079.v1	Ischaemic heart disease	15	1.13	1.08	1.17	3.47145e-08	3047	38898	0.116179
ACTA2.P62736.OID20079.v1	Ischaemic heart disease	16	1.13	1.08	1.17	3.47145e-08	3047	38898	0.116179
ACTA2.P62736.OID20079.v1	Ischaemic heart disease	17	1.13	1.08	1.17	3.47145e-08	3047	38898	0.116179
MTPN.P58546.OID20080.v1	Ischaemic heart disease	1	0.9	0.78	1.03	0.131535	201	38898	0.694843
MTPN.P58546.OID20080.v1	Ischaemic heart disease	2	0.91	0.82	1	0.0471113	416	38898	0.774745
MTPN.P58546.OID20080.v1	Ischaemic heart disease	3	0.94	0.87	1.01	0.098979	650	38898	0.269424
MTPN.P58546.OID20080.v1	Ischaemic heart disease	4	0.96	0.9	1.03	0.263891	898	38898	0.0647093
MTPN.P58546.OID20080.v1	Ischaemic heart disease	5	0.97	0.91	1.02	0.250874	1160	38898	0.161091
MTPN.P58546.OID20080.v1	Ischaemic heart disease	6	0.97	0.92	1.02	0.23429	1434	38898	0.231321
MTPN.P58546.OID20080.v1	Ischaemic heart disease	7	0.96	0.92	1.01	0.105116	1732	38898	0.595989
MTPN.P58546.OID20080.v1	Ischaemic heart disease	8	0.96	0.92	1	0.0665127	1981	38898	0.847559
MTPN.P58546.OID20080.v1	Ischaemic heart disease	9	0.96	0.92	1	0.0794731	2275	38898	0.6514
MTPN.P58546.OID20080.v1	Ischaemic heart disease	10	0.97	0.93	1.01	0.131003	2560	38898	0.348057
MTPN.P58546.OID20080.v1	Ischaemic heart disease	11	0.97	0.93	1.01	0.0931915	2812	38898	0.522135
MTPN.P58546.OID20080.v1	Ischaemic heart disease	12	0.97	0.93	1	0.0759298	2973	38898	0.603148
MTPN.P58546.OID20080.v1	Ischaemic heart disease	13	0.97	0.93	1	0.0758714	3041	38898	0.623592
MTPN.P58546.OID20080.v1	Ischaemic heart disease	14	0.97	0.93	1	0.0713385	3045	38898	0.655002
MTPN.P58546.OID20080.v1	Ischaemic heart disease	15	0.97	0.93	1	0.0672944	3047	38898	0.68965
MTPN.P58546.OID20080.v1	Ischaemic heart disease	16	0.97	0.93	1	0.0672944	3047	38898	0.68965
MTPN.P58546.OID20080.v1	Ischaemic heart disease	17	0.97	0.93	1	0.0672944	3047	38898	0.68965
EDIL3.O43854.OID20081.v1	Ischaemic heart disease	1	1.07	0.92	1.24	0.41014	201	38898	0.557539
EDIL3.O43854.OID20081.v1	Ischaemic heart disease	2	1.05	0.95	1.17	0.342556	416	38898	0.404306
EDIL3.O43854.OID20081.v1	Ischaemic heart disease	3	1.05	0.97	1.14	0.241967	650	38898	0.828588
EDIL3.O43854.OID20081.v1	Ischaemic heart disease	4	1.07	0.99	1.15	0.0705311	898	38898	0.456308
EDIL3.O43854.OID20081.v1	Ischaemic heart disease	5	1.07	1	1.14	0.0432998	1160	38898	0.741974
EDIL3.O43854.OID20081.v1	Ischaemic heart disease	6	1.07	1.01	1.14	0.0140598	1434	38898	0.502576
EDIL3.O43854.OID20081.v1	Ischaemic heart disease	7	1.07	1.02	1.13	0.00935743	1732	38898	0.610432
EDIL3.O43854.OID20081.v1	Ischaemic heart disease	8	1.07	1.02	1.12	0.0079793	1981	38898	0.835756
EDIL3.O43854.OID20081.v1	Ischaemic heart disease	9	1.07	1.02	1.11	0.00594842	2275	38898	0.938971
EDIL3.O43854.OID20081.v1	Ischaemic heart disease	10	1.06	1.02	1.11	0.00684871	2560	38898	0.433496
EDIL3.O43854.OID20081.v1	Ischaemic heart disease	11	1.06	1.02	1.1	0.00488557	2812	38898	0.39087
EDIL3.O43854.OID20081.v1	Ischaemic heart disease	12	1.05	1.01	1.1	0.00776103	2973	38898	0.281504
EDIL3.O43854.OID20081.v1	Ischaemic heart disease	13	1.06	1.02	1.1	0.00408044	3041	38898	0.483141
EDIL3.O43854.OID20081.v1	Ischaemic heart disease	14	1.06	1.02	1.1	0.00428041	3045	38898	0.471206
EDIL3.O43854.OID20081.v1	Ischaemic heart disease	15	1.06	1.02	1.1	0.00452263	3047	38898	0.457908
EDIL3.O43854.OID20081.v1	Ischaemic heart disease	16	1.06	1.02	1.1	0.00452263	3047	38898	0.457908
EDIL3.O43854.OID20081.v1	Ischaemic heart disease	17	1.06	1.02	1.1	0.00452263	3047	38898	0.457908
ZBTB17.Q13105.OID20082.v1	Ischaemic heart disease	1	1.05	0.9	1.21	0.532753	201	38898	0.777736
ZBTB17.Q13105.OID20082.v1	Ischaemic heart disease	2	1.06	0.96	1.17	0.273264	416	38898	0.860083
ZBTB17.Q13105.OID20082.v1	Ischaemic heart disease	3	1.1	1.02	1.2	0.0191316	650	38898	0.302922
ZBTB17.Q13105.OID20082.v1	Ischaemic heart disease	4	1.12	1.05	1.2	0.00120472	898	38898	0.256087
ZBTB17.Q13105.OID20082.v1	Ischaemic heart disease	5	1.13	1.06	1.2	7.48806e-05	1160	38898	0.243417
ZBTB17.Q13105.OID20082.v1	Ischaemic heart disease	6	1.13	1.07	1.2	7.57327e-06	1434	38898	0.373477
ZBTB17.Q13105.OID20082.v1	Ischaemic heart disease	7	1.11	1.06	1.17	2.1659e-05	1732	38898	0.802541
ZBTB17.Q13105.OID20082.v1	Ischaemic heart disease	8	1.1	1.05	1.15	7.78843e-05	1981	38898	0.264894
ZBTB17.Q13105.OID20082.v1	Ischaemic heart disease	9	1.1	1.06	1.15	8.21958e-06	2275	38898	0.574866
ZBTB17.Q13105.OID20082.v1	Ischaemic heart disease	10	1.11	1.06	1.15	1.44422e-06	2560	38898	0.742794
ZBTB17.Q13105.OID20082.v1	Ischaemic heart disease	11	1.1	1.06	1.15	1.26018e-06	2812	38898	0.450147
ZBTB17.Q13105.OID20082.v1	Ischaemic heart disease	12	1.1	1.06	1.14	1.8876e-06	2973	38898	0.244658
ZBTB17.Q13105.OID20082.v1	Ischaemic heart disease	13	1.1	1.06	1.14	5.96996e-07	3041	38898	0.429716
ZBTB17.Q13105.OID20082.v1	Ischaemic heart disease	14	1.1	1.06	1.14	6.027e-07	3045	38898	0.420609
ZBTB17.Q13105.OID20082.v1	Ischaemic heart disease	15	1.1	1.06	1.14	5.77567e-07	3047	38898	0.436475
ZBTB17.Q13105.OID20082.v1	Ischaemic heart disease	16	1.1	1.06	1.14	5.77567e-07	3047	38898	0.436475
ZBTB17.Q13105.OID20082.v1	Ischaemic heart disease	17	1.1	1.06	1.14	5.77567e-07	3047	38898	0.436475
PTN.P21246.OID20083.v1	Ischaemic heart disease	1	1.23	1.06	1.43	0.00697431	201	38898	0.866509
PTN.P21246.OID20083.v1	Ischaemic heart disease	2	1.15	1.04	1.28	0.00725747	416	38898	0.497415
PTN.P21246.OID20083.v1	Ischaemic heart disease	3	1.19	1.1	1.3	2.89824e-05	650	38898	0.50067
PTN.P21246.OID20083.v1	Ischaemic heart disease	4	1.21	1.13	1.3	1.43083e-07	898	38898	0.365751
PTN.P21246.OID20083.v1	Ischaemic heart disease	5	1.22	1.14	1.29	7.19541e-10	1160	38898	0.378666
PTN.P21246.OID20083.v1	Ischaemic heart disease	6	1.22	1.15	1.29	2.9443e-12	1434	38898	0.689394
PTN.P21246.OID20083.v1	Ischaemic heart disease	7	1.21	1.15	1.27	5.68183e-13	1732	38898	0.959174
PTN.P21246.OID20083.v1	Ischaemic heart disease	8	1.2	1.15	1.26	4.80561e-14	1981	38898	0.974024
PTN.P21246.OID20083.v1	Ischaemic heart disease	9	1.2	1.15	1.25	2.37911e-15	2275	38898	0.961798
PTN.P21246.OID20083.v1	Ischaemic heart disease	10	1.19	1.14	1.24	7.86698e-16	2560	38898	0.979992
PTN.P21246.OID20083.v1	Ischaemic heart disease	11	1.18	1.13	1.23	9.2738e-16	2812	38898	0.320598
PTN.P21246.OID20083.v1	Ischaemic heart disease	12	1.18	1.13	1.22	3.05309e-16	2973	38898	0.419996
PTN.P21246.OID20083.v1	Ischaemic heart disease	13	1.18	1.13	1.22	1.19641e-16	3041	38898	0.43204
PTN.P21246.OID20083.v1	Ischaemic heart disease	14	1.18	1.13	1.22	1.21781e-16	3045	38898	0.423146
PTN.P21246.OID20083.v1	Ischaemic heart disease	15	1.18	1.13	1.22	1.34751e-16	3047	38898	0.412209
PTN.P21246.OID20083.v1	Ischaemic heart disease	16	1.18	1.13	1.22	1.34751e-16	3047	38898	0.412209
PTN.P21246.OID20083.v1	Ischaemic heart disease	17	1.18	1.13	1.22	1.34751e-16	3047	38898	0.412209
CEP43.O95684.OID20084.v1	Ischaemic heart disease	1	1.05	0.91	1.2	0.534123	201	38898	0.415613
CEP43.O95684.OID20084.v1	Ischaemic heart disease	2	1.05	0.95	1.16	0.308838	416	38898	0.992173
CEP43.O95684.OID20084.v1	Ischaemic heart disease	3	1.03	0.96	1.12	0.413515	650	38898	0.59716
CEP43.O95684.OID20084.v1	Ischaemic heart disease	4	1.03	0.97	1.1	0.329257	898	38898	0.805026
CEP43.O95684.OID20084.v1	Ischaemic heart disease	5	1.05	0.99	1.11	0.12415	1160	38898	0.549352
CEP43.O95684.OID20084.v1	Ischaemic heart disease	6	1.06	1	1.11	0.0396272	1434	38898	0.37472
CEP43.O95684.OID20084.v1	Ischaemic heart disease	7	1.04	0.99	1.09	0.125316	1732	38898	0.645543
CEP43.O95684.OID20084.v1	Ischaemic heart disease	8	1.04	1	1.09	0.0722224	1981	38898	0.908097
CEP43.O95684.OID20084.v1	Ischaemic heart disease	9	1.05	1	1.09	0.0337701	2275	38898	0.833905
CEP43.O95684.OID20084.v1	Ischaemic heart disease	10	1.05	1.01	1.09	0.0243783	2560	38898	0.879995
CEP43.O95684.OID20084.v1	Ischaemic heart disease	11	1.03	1	1.07	0.0775363	2812	38898	0.335468
CEP43.O95684.OID20084.v1	Ischaemic heart disease	12	1.03	1	1.07	0.0755726	2973	38898	0.298129
CEP43.O95684.OID20084.v1	Ischaemic heart disease	13	1.03	0.99	1.07	0.0983333	3041	38898	0.20857
CEP43.O95684.OID20084.v1	Ischaemic heart disease	14	1.03	0.99	1.07	0.0934114	3045	38898	0.227583
CEP43.O95684.OID20084.v1	Ischaemic heart disease	15	1.03	0.99	1.07	0.0962602	3047	38898	0.220864
CEP43.O95684.OID20084.v1	Ischaemic heart disease	16	1.03	0.99	1.07	0.0962602	3047	38898	0.220864
CEP43.O95684.OID20084.v1	Ischaemic heart disease	17	1.03	0.99	1.07	0.0962602	3047	38898	0.220864
IRAG2.Q12912.OID20085.v1	Ischaemic heart disease	1	1.01	0.88	1.16	0.857271	201	38898	0.440922
IRAG2.Q12912.OID20085.v1	Ischaemic heart disease	2	1.04	0.94	1.15	0.41657	416	38898	0.299761
IRAG2.Q12912.OID20085.v1	Ischaemic heart disease	3	1.02	0.94	1.1	0.60375	650	38898	0.873713
IRAG2.Q12912.OID20085.v1	Ischaemic heart disease	4	1.03	0.96	1.1	0.444071	898	38898	0.886581
IRAG2.Q12912.OID20085.v1	Ischaemic heart disease	5	1.04	0.98	1.1	0.160025	1160	38898	0.343454
IRAG2.Q12912.OID20085.v1	Ischaemic heart disease	6	1.05	0.99	1.1	0.0779498	1434	38898	0.377651
IRAG2.Q12912.OID20085.v1	Ischaemic heart disease	7	1.04	0.99	1.09	0.0970892	1732	38898	0.834047
IRAG2.Q12912.OID20085.v1	Ischaemic heart disease	8	1.05	1	1.1	0.0361547	1981	38898	0.495864
IRAG2.Q12912.OID20085.v1	Ischaemic heart disease	9	1.05	1.01	1.1	0.0136161	2275	38898	0.335962
IRAG2.Q12912.OID20085.v1	Ischaemic heart disease	10	1.05	1.01	1.09	0.00952567	2560	38898	0.38858
IRAG2.Q12912.OID20085.v1	Ischaemic heart disease	11	1.05	1.01	1.09	0.0154117	2812	38898	0.785229
IRAG2.Q12912.OID20085.v1	Ischaemic heart disease	12	1.05	1.01	1.08	0.017185	2973	38898	0.981441
IRAG2.Q12912.OID20085.v1	Ischaemic heart disease	13	1.04	1.01	1.08	0.0202913	3041	38898	0.843697
IRAG2.Q12912.OID20085.v1	Ischaemic heart disease	14	1.04	1.01	1.08	0.0217072	3045	38898	0.802654
IRAG2.Q12912.OID20085.v1	Ischaemic heart disease	15	1.04	1.01	1.08	0.0210221	3047	38898	0.808189
IRAG2.Q12912.OID20085.v1	Ischaemic heart disease	16	1.04	1.01	1.08	0.0210221	3047	38898	0.808189
IRAG2.Q12912.OID20085.v1	Ischaemic heart disease	17	1.04	1.01	1.08	0.0210221	3047	38898	0.808189
COMT.P21964.OID20086.v1	Ischaemic heart disease	1	1.08	0.93	1.24	0.304989	201	38898	0.667665
COMT.P21964.OID20086.v1	Ischaemic heart disease	2	1.05	0.95	1.16	0.330625	416	38898	0.997384
COMT.P21964.OID20086.v1	Ischaemic heart disease	3	1.05	0.97	1.13	0.239704	650	38898	0.876298
COMT.P21964.OID20086.v1	Ischaemic heart disease	4	1.05	0.98	1.12	0.152747	898	38898	0.907214
COMT.P21964.OID20086.v1	Ischaemic heart disease	5	1.06	1	1.12	0.0655329	1160	38898	0.564705
COMT.P21964.OID20086.v1	Ischaemic heart disease	6	1.06	1.01	1.12	0.0287258	1434	38898	0.583321
COMT.P21964.OID20086.v1	Ischaemic heart disease	7	1.03	0.99	1.08	0.177669	1732	38898	0.204096
COMT.P21964.OID20086.v1	Ischaemic heart disease	8	1.04	0.99	1.09	0.106753	1981	38898	0.408442
COMT.P21964.OID20086.v1	Ischaemic heart disease	9	1.04	1	1.09	0.0536321	2275	38898	0.677109
COMT.P21964.OID20086.v1	Ischaemic heart disease	10	1.03	0.99	1.07	0.116935	2560	38898	0.246591
COMT.P21964.OID20086.v1	Ischaemic heart disease	11	1.03	0.99	1.07	0.165765	2812	38898	0.130023
COMT.P21964.OID20086.v1	Ischaemic heart disease	12	1.03	0.99	1.07	0.138542	2973	38898	0.181386
COMT.P21964.OID20086.v1	Ischaemic heart disease	13	1.03	0.99	1.07	0.152343	3041	38898	0.171777
COMT.P21964.OID20086.v1	Ischaemic heart disease	14	1.03	0.99	1.07	0.144302	3045	38898	0.190611
COMT.P21964.OID20086.v1	Ischaemic heart disease	15	1.03	0.99	1.07	0.147602	3047	38898	0.182058
COMT.P21964.OID20086.v1	Ischaemic heart disease	16	1.03	0.99	1.07	0.147602	3047	38898	0.182058
COMT.P21964.OID20086.v1	Ischaemic heart disease	17	1.03	0.99	1.07	0.147602	3047	38898	0.182058
MMP7.P09237.OID20087.v1	Ischaemic heart disease	1	1.31	1.13	1.52	0.000296702	201	38898	0.975741
MMP7.P09237.OID20087.v1	Ischaemic heart disease	2	1.34	1.21	1.49	1.45776e-08	416	38898	0.780314
MMP7.P09237.OID20087.v1	Ischaemic heart disease	3	1.32	1.21	1.43	4.35853e-11	650	38898	0.91263
MMP7.P09237.OID20087.v1	Ischaemic heart disease	4	1.33	1.24	1.42	1.85214e-15	898	38898	0.694797
MMP7.P09237.OID20087.v1	Ischaemic heart disease	5	1.31	1.23	1.39	6.3724e-18	1160	38898	0.93202
MMP7.P09237.OID20087.v1	Ischaemic heart disease	6	1.32	1.25	1.39	1.21795e-22	1434	38898	0.99464
MMP7.P09237.OID20087.v1	Ischaemic heart disease	7	1.29	1.23	1.36	6.87646e-24	1732	38898	0.535674
MMP7.P09237.OID20087.v1	Ischaemic heart disease	8	1.28	1.22	1.34	1.17552e-24	1981	38898	0.310028
MMP7.P09237.OID20087.v1	Ischaemic heart disease	9	1.27	1.22	1.33	7.99174e-27	2275	38898	0.350065
MMP7.P09237.OID20087.v1	Ischaemic heart disease	10	1.26	1.2	1.31	5.19997e-27	2560	38898	0.120575
MMP7.P09237.OID20087.v1	Ischaemic heart disease	11	1.25	1.2	1.3	3.3775e-28	2812	38898	0.0430096
MMP7.P09237.OID20087.v1	Ischaemic heart disease	12	1.24	1.2	1.29	1.05905e-28	2973	38898	0.0363689
MMP7.P09237.OID20087.v1	Ischaemic heart disease	13	1.24	1.2	1.29	8.66281e-29	3041	38898	0.0277251
MMP7.P09237.OID20087.v1	Ischaemic heart disease	14	1.24	1.2	1.29	5.51122e-29	3045	38898	0.0327945
MMP7.P09237.OID20087.v1	Ischaemic heart disease	15	1.24	1.2	1.29	8.5882e-29	3047	38898	0.0280981
MMP7.P09237.OID20087.v1	Ischaemic heart disease	16	1.24	1.2	1.29	8.5882e-29	3047	38898	0.0280981
MMP7.P09237.OID20087.v1	Ischaemic heart disease	17	1.24	1.2	1.29	8.5882e-29	3047	38898	0.0280981
PON2.Q15165.OID20088.v1	Ischaemic heart disease	1	1.13	0.98	1.3	0.0890428	201	38898	0.995614
PON2.Q15165.OID20088.v1	Ischaemic heart disease	2	1.08	0.98	1.19	0.122483	416	38898	0.77504
PON2.Q15165.OID20088.v1	Ischaemic heart disease	3	1.11	1.03	1.2	0.00796606	650	38898	0.435223
PON2.Q15165.OID20088.v1	Ischaemic heart disease	4	1.12	1.05	1.2	0.000655257	898	38898	0.252062
PON2.Q15165.OID20088.v1	Ischaemic heart disease	5	1.13	1.07	1.2	3.9673e-05	1160	38898	0.235061
PON2.Q15165.OID20088.v1	Ischaemic heart disease	6	1.12	1.06	1.18	3.84396e-05	1434	38898	0.998496
PON2.Q15165.OID20088.v1	Ischaemic heart disease	7	1.1	1.05	1.16	5.54169e-05	1732	38898	0.439392
PON2.Q15165.OID20088.v1	Ischaemic heart disease	8	1.11	1.06	1.16	5.31015e-06	1981	38898	0.847504
PON2.Q15165.OID20088.v1	Ischaemic heart disease	9	1.1	1.06	1.15	3.92813e-06	2275	38898	0.83139
PON2.Q15165.OID20088.v1	Ischaemic heart disease	10	1.1	1.06	1.15	8.9737e-07	2560	38898	0.973486
PON2.Q15165.OID20088.v1	Ischaemic heart disease	11	1.1	1.06	1.14	1.85045e-06	2812	38898	0.434074
PON2.Q15165.OID20088.v1	Ischaemic heart disease	12	1.09	1.05	1.13	1.97604e-06	2973	38898	0.264307
PON2.Q15165.OID20088.v1	Ischaemic heart disease	13	1.09	1.05	1.13	1.14584e-06	3041	38898	0.380033
PON2.Q15165.OID20088.v1	Ischaemic heart disease	14	1.09	1.06	1.13	8.95652e-07	3045	38898	0.428665
PON2.Q15165.OID20088.v1	Ischaemic heart disease	15	1.09	1.06	1.13	9.39758e-07	3047	38898	0.435278
PON2.Q15165.OID20088.v1	Ischaemic heart disease	16	1.09	1.06	1.13	9.39758e-07	3047	38898	0.435278
PON2.Q15165.OID20088.v1	Ischaemic heart disease	17	1.09	1.06	1.13	9.39758e-07	3047	38898	0.435278
ADAMTS16.Q8TE57.OID20089.v1	Ischaemic heart disease	1	1.09	0.93	1.27	0.294185	201	38898	0.858512
ADAMTS16.Q8TE57.OID20089.v1	Ischaemic heart disease	2	1.08	0.97	1.2	0.176893	416	38898	0.829844
ADAMTS16.Q8TE57.OID20089.v1	Ischaemic heart disease	3	1.1	1.01	1.2	0.0298016	650	38898	0.525656
ADAMTS16.Q8TE57.OID20089.v1	Ischaemic heart disease	4	1.09	1.02	1.18	0.0170138	898	38898	0.922174
ADAMTS16.Q8TE57.OID20089.v1	Ischaemic heart disease	5	1.1	1.03	1.17	0.00514753	1160	38898	0.958649
ADAMTS16.Q8TE57.OID20089.v1	Ischaemic heart disease	6	1.07	1.01	1.14	0.0172024	1434	38898	0.157516
ADAMTS16.Q8TE57.OID20089.v1	Ischaemic heart disease	7	1.07	1.01	1.13	0.0153057	1732	38898	0.317076
ADAMTS16.Q8TE57.OID20089.v1	Ischaemic heart disease	8	1.07	1.02	1.12	0.00883432	1981	38898	0.507807
ADAMTS16.Q8TE57.OID20089.v1	Ischaemic heart disease	9	1.07	1.02	1.12	0.00653582	2275	38898	0.584952
ADAMTS16.Q8TE57.OID20089.v1	Ischaemic heart disease	10	1.05	1.01	1.1	0.0165804	2560	38898	0.370778
ADAMTS16.Q8TE57.OID20089.v1	Ischaemic heart disease	11	1.05	1	1.09	0.0294656	2812	38898	0.0861381
ADAMTS16.Q8TE57.OID20089.v1	Ischaemic heart disease	12	1.05	1	1.09	0.0323582	2973	38898	0.126739
ADAMTS16.Q8TE57.OID20089.v1	Ischaemic heart disease	13	1.05	1.01	1.09	0.0161973	3041	38898	0.255555
ADAMTS16.Q8TE57.OID20089.v1	Ischaemic heart disease	14	1.05	1.01	1.09	0.0187908	3045	38898	0.214734
ADAMTS16.Q8TE57.OID20089.v1	Ischaemic heart disease	15	1.05	1.01	1.09	0.0194451	3047	38898	0.209236
ADAMTS16.Q8TE57.OID20089.v1	Ischaemic heart disease	16	1.05	1.01	1.09	0.0194451	3047	38898	0.209236
ADAMTS16.Q8TE57.OID20089.v1	Ischaemic heart disease	17	1.05	1.01	1.09	0.0194451	3047	38898	0.209236
GP2.P55259.OID20090.v1	Ischaemic heart disease	1	1	0.86	1.16	0.967719	201	38898	0.589729
GP2.P55259.OID20090.v1	Ischaemic heart disease	2	1.03	0.93	1.15	0.542162	416	38898	0.855522
GP2.P55259.OID20090.v1	Ischaemic heart disease	3	1	0.92	1.09	0.93642	650	38898	0.539252
GP2.P55259.OID20090.v1	Ischaemic heart disease	4	1	0.93	1.07	0.893019	898	38898	0.476437
GP2.P55259.OID20090.v1	Ischaemic heart disease	5	0.98	0.93	1.05	0.623718	1160	38898	0.464343
GP2.P55259.OID20090.v1	Ischaemic heart disease	6	0.99	0.93	1.04	0.628269	1434	38898	0.739096
GP2.P55259.OID20090.v1	Ischaemic heart disease	7	0.98	0.94	1.04	0.537858	1732	38898	0.758638
GP2.P55259.OID20090.v1	Ischaemic heart disease	8	1	0.95	1.05	0.920447	1981	38898	0.636099
GP2.P55259.OID20090.v1	Ischaemic heart disease	9	1	0.96	1.05	0.951974	2275	38898	0.854671
GP2.P55259.OID20090.v1	Ischaemic heart disease	10	0.99	0.95	1.03	0.588902	2560	38898	0.211812
GP2.P55259.OID20090.v1	Ischaemic heart disease	11	0.99	0.95	1.03	0.655977	2812	38898	0.377257
GP2.P55259.OID20090.v1	Ischaemic heart disease	12	1	0.96	1.04	0.915094	2973	38898	0.91157
GP2.P55259.OID20090.v1	Ischaemic heart disease	13	1	0.96	1.04	0.948374	3041	38898	0.960896
GP2.P55259.OID20090.v1	Ischaemic heart disease	14	1	0.96	1.04	0.95499	3045	38898	0.965476
GP2.P55259.OID20090.v1	Ischaemic heart disease	15	1	0.96	1.04	0.936965	3047	38898	0.926282
GP2.P55259.OID20090.v1	Ischaemic heart disease	16	1	0.96	1.04	0.936965	3047	38898	0.926282
GP2.P55259.OID20090.v1	Ischaemic heart disease	17	1	0.96	1.04	0.936965	3047	38898	0.926282
WASF1.Q92558.OID20091.v1	Ischaemic heart disease	1	0.97	0.85	1.12	0.717158	201	38898	0.864422
WASF1.Q92558.OID20091.v1	Ischaemic heart disease	2	1.03	0.94	1.14	0.518765	416	38898	0.308371
WASF1.Q92558.OID20091.v1	Ischaemic heart disease	3	1	0.93	1.08	0.925607	650	38898	0.868607
WASF1.Q92558.OID20091.v1	Ischaemic heart disease	4	1.01	0.94	1.08	0.808469	898	38898	0.863368
WASF1.Q92558.OID20091.v1	Ischaemic heart disease	5	1.02	0.96	1.08	0.603686	1160	38898	0.53621
WASF1.Q92558.OID20091.v1	Ischaemic heart disease	6	1.02	0.97	1.08	0.363076	1434	38898	0.388799
WASF1.Q92558.OID20091.v1	Ischaemic heart disease	7	1.01	0.97	1.06	0.549764	1732	38898	0.997956
WASF1.Q92558.OID20091.v1	Ischaemic heart disease	8	1.02	0.98	1.07	0.308667	1981	38898	0.53699
WASF1.Q92558.OID20091.v1	Ischaemic heart disease	9	1.03	0.99	1.08	0.133224	2275	38898	0.269703
WASF1.Q92558.OID20091.v1	Ischaemic heart disease	10	1.03	0.99	1.07	0.101261	2560	38898	0.301865
WASF1.Q92558.OID20091.v1	Ischaemic heart disease	11	1.03	0.99	1.07	0.1356	2812	38898	0.64521
WASF1.Q92558.OID20091.v1	Ischaemic heart disease	12	1.03	0.99	1.07	0.126326	2973	38898	0.729492
WASF1.Q92558.OID20091.v1	Ischaemic heart disease	13	1.03	0.99	1.06	0.169269	3041	38898	0.997057
WASF1.Q92558.OID20091.v1	Ischaemic heart disease	14	1.03	0.99	1.06	0.166913	3045	38898	0.992662
WASF1.Q92558.OID20091.v1	Ischaemic heart disease	15	1.02	0.99	1.06	0.176072	3047	38898	0.952259
WASF1.Q92558.OID20091.v1	Ischaemic heart disease	16	1.02	0.99	1.06	0.176072	3047	38898	0.952259
WASF1.Q92558.OID20091.v1	Ischaemic heart disease	17	1.02	0.99	1.06	0.176072	3047	38898	0.952259
MPHOSPH8.Q99549.OID20092.v1	Ischaemic heart disease	1	1	0.87	1.15	0.961719	201	38898	0.417734
MPHOSPH8.Q99549.OID20092.v1	Ischaemic heart disease	2	1.08	0.98	1.19	0.132964	416	38898	0.282838
MPHOSPH8.Q99549.OID20092.v1	Ischaemic heart disease	3	1.07	0.99	1.16	0.0829333	650	38898	0.844955
MPHOSPH8.Q99549.OID20092.v1	Ischaemic heart disease	4	1.06	0.99	1.13	0.0858705	898	38898	0.765159
MPHOSPH8.Q99549.OID20092.v1	Ischaemic heart disease	5	1.08	1.02	1.14	0.0106807	1160	38898	0.441319
MPHOSPH8.Q99549.OID20092.v1	Ischaemic heart disease	6	1.08	1.02	1.14	0.00422221	1434	38898	0.535604
MPHOSPH8.Q99549.OID20092.v1	Ischaemic heart disease	7	1.05	1.01	1.11	0.0301645	1732	38898	0.325125
MPHOSPH8.Q99549.OID20092.v1	Ischaemic heart disease	8	1.06	1.01	1.11	0.0122241	1981	38898	0.636435
MPHOSPH8.Q99549.OID20092.v1	Ischaemic heart disease	9	1.07	1.02	1.11	0.00297802	2275	38898	0.93742
MPHOSPH8.Q99549.OID20092.v1	Ischaemic heart disease	10	1.06	1.02	1.11	0.00169212	2560	38898	0.905588
MPHOSPH8.Q99549.OID20092.v1	Ischaemic heart disease	11	1.06	1.02	1.1	0.00170379	2812	38898	0.85561
MPHOSPH8.Q99549.OID20092.v1	Ischaemic heart disease	12	1.07	1.03	1.1	0.000684807	2973	38898	0.947886
MPHOSPH8.Q99549.OID20092.v1	Ischaemic heart disease	13	1.07	1.03	1.1	0.000554382	3041	38898	0.903396
MPHOSPH8.Q99549.OID20092.v1	Ischaemic heart disease	14	1.07	1.03	1.1	0.000512826	3045	38898	0.873371
MPHOSPH8.Q99549.OID20092.v1	Ischaemic heart disease	15	1.07	1.03	1.1	0.000518456	3047	38898	0.88515
MPHOSPH8.Q99549.OID20092.v1	Ischaemic heart disease	16	1.07	1.03	1.1	0.000518456	3047	38898	0.88515
MPHOSPH8.Q99549.OID20092.v1	Ischaemic heart disease	17	1.07	1.03	1.1	0.000518456	3047	38898	0.88515
DNAJB8.Q8NHS0.OID20093.v1	Ischaemic heart disease	1	0.96	0.83	1.1	0.556156	201	38898	0.97424
DNAJB8.Q8NHS0.OID20093.v1	Ischaemic heart disease	2	0.99	0.9	1.09	0.87196	416	38898	0.865246
DNAJB8.Q8NHS0.OID20093.v1	Ischaemic heart disease	3	0.98	0.91	1.06	0.693712	650	38898	0.961953
DNAJB8.Q8NHS0.OID20093.v1	Ischaemic heart disease	4	1.01	0.95	1.08	0.706784	898	38898	0.303976
DNAJB8.Q8NHS0.OID20093.v1	Ischaemic heart disease	5	1.02	0.97	1.09	0.406721	1160	38898	0.197336
DNAJB8.Q8NHS0.OID20093.v1	Ischaemic heart disease	6	1.02	0.97	1.08	0.416237	1434	38898	0.432667
DNAJB8.Q8NHS0.OID20093.v1	Ischaemic heart disease	7	1	0.96	1.05	0.906109	1732	38898	0.490101
DNAJB8.Q8NHS0.OID20093.v1	Ischaemic heart disease	8	1	0.96	1.04	0.97471	1981	38898	0.397343
DNAJB8.Q8NHS0.OID20093.v1	Ischaemic heart disease	9	1.01	0.97	1.05	0.714429	2275	38898	0.986931
DNAJB8.Q8NHS0.OID20093.v1	Ischaemic heart disease	10	1.01	0.98	1.05	0.483717	2560	38898	0.625905
DNAJB8.Q8NHS0.OID20093.v1	Ischaemic heart disease	11	1.02	0.98	1.06	0.281726	2812	38898	0.272676
DNAJB8.Q8NHS0.OID20093.v1	Ischaemic heart disease	12	1.02	0.99	1.06	0.211335	2973	38898	0.218139
DNAJB8.Q8NHS0.OID20093.v1	Ischaemic heart disease	13	1.03	0.99	1.06	0.142852	3041	38898	0.110397
DNAJB8.Q8NHS0.OID20093.v1	Ischaemic heart disease	14	1.03	0.99	1.06	0.147165	3045	38898	0.115326
DNAJB8.Q8NHS0.OID20093.v1	Ischaemic heart disease	15	1.03	0.99	1.06	0.148052	3047	38898	0.117723
DNAJB8.Q8NHS0.OID20093.v1	Ischaemic heart disease	16	1.03	0.99	1.06	0.148052	3047	38898	0.117723
DNAJB8.Q8NHS0.OID20093.v1	Ischaemic heart disease	17	1.03	0.99	1.06	0.148052	3047	38898	0.117723
SLITRK6.Q9H5Y7.OID20094.v1	Ischaemic heart disease	1	1.01	0.88	1.17	0.840499	201	38898	0.675459
SLITRK6.Q9H5Y7.OID20094.v1	Ischaemic heart disease	2	0.97	0.88	1.07	0.599046	416	38898	0.376125
SLITRK6.Q9H5Y7.OID20094.v1	Ischaemic heart disease	3	0.94	0.87	1.02	0.123373	650	38898	0.127357
SLITRK6.Q9H5Y7.OID20094.v1	Ischaemic heart disease	4	0.95	0.89	1.01	0.114413	898	38898	0.491523
SLITRK6.Q9H5Y7.OID20094.v1	Ischaemic heart disease	5	0.98	0.93	1.04	0.552702	1160	38898	0.193551
SLITRK6.Q9H5Y7.OID20094.v1	Ischaemic heart disease	6	0.98	0.93	1.03	0.479707	1434	38898	0.353696
SLITRK6.Q9H5Y7.OID20094.v1	Ischaemic heart disease	7	0.98	0.93	1.02	0.34403	1732	38898	0.564963
SLITRK6.Q9H5Y7.OID20094.v1	Ischaemic heart disease	8	0.98	0.94	1.03	0.445449	1981	38898	0.417643
SLITRK6.Q9H5Y7.OID20094.v1	Ischaemic heart disease	9	0.99	0.95	1.03	0.516376	2275	38898	0.426534
SLITRK6.Q9H5Y7.OID20094.v1	Ischaemic heart disease	10	0.98	0.94	1.02	0.294005	2560	38898	0.974481
SLITRK6.Q9H5Y7.OID20094.v1	Ischaemic heart disease	11	0.98	0.94	1.02	0.257748	2812	38898	0.891707
SLITRK6.Q9H5Y7.OID20094.v1	Ischaemic heart disease	12	0.97	0.94	1.01	0.158207	2973	38898	0.644703
SLITRK6.Q9H5Y7.OID20094.v1	Ischaemic heart disease	13	0.98	0.94	1.01	0.224455	3041	38898	0.90186
SLITRK6.Q9H5Y7.OID20094.v1	Ischaemic heart disease	14	0.98	0.94	1.01	0.208735	3045	38898	0.838693
SLITRK6.Q9H5Y7.OID20094.v1	Ischaemic heart disease	15	0.98	0.94	1.01	0.21098	3047	38898	0.860524
SLITRK6.Q9H5Y7.OID20094.v1	Ischaemic heart disease	16	0.98	0.94	1.01	0.21098	3047	38898	0.860524
SLITRK6.Q9H5Y7.OID20094.v1	Ischaemic heart disease	17	0.98	0.94	1.01	0.21098	3047	38898	0.860524
GPR37.O15354.OID20095.v1	Ischaemic heart disease	1	1.24	1.07	1.44	0.00370583	201	38898	0.358238
GPR37.O15354.OID20095.v1	Ischaemic heart disease	2	1.26	1.14	1.4	7.20416e-06	416	38898	0.985234
GPR37.O15354.OID20095.v1	Ischaemic heart disease	3	1.22	1.13	1.33	1.24573e-06	650	38898	0.442538
GPR37.O15354.OID20095.v1	Ischaemic heart disease	4	1.25	1.16	1.33	5.90108e-10	898	38898	0.713864
GPR37.O15354.OID20095.v1	Ischaemic heart disease	5	1.27	1.19	1.35	3.76455e-14	1160	38898	0.227607
GPR37.O15354.OID20095.v1	Ischaemic heart disease	6	1.25	1.18	1.32	2.64603e-15	1434	38898	0.96406
GPR37.O15354.OID20095.v1	Ischaemic heart disease	7	1.24	1.18	1.3	8.43848e-17	1732	38898	0.821849
GPR37.O15354.OID20095.v1	Ischaemic heart disease	8	1.23	1.17	1.29	3.63402e-18	1981	38898	0.627665
GPR37.O15354.OID20095.v1	Ischaemic heart disease	9	1.23	1.18	1.28	3.19568e-20	2275	38898	0.72633
GPR37.O15354.OID20095.v1	Ischaemic heart disease	10	1.22	1.17	1.27	1.82872e-21	2560	38898	0.540847
GPR37.O15354.OID20095.v1	Ischaemic heart disease	11	1.21	1.17	1.26	5.33349e-22	2812	38898	0.232925
GPR37.O15354.OID20095.v1	Ischaemic heart disease	12	1.21	1.16	1.25	4.93013e-22	2973	38898	0.103882
GPR37.O15354.OID20095.v1	Ischaemic heart disease	13	1.21	1.17	1.26	3.40309e-23	3041	38898	0.246285
GPR37.O15354.OID20095.v1	Ischaemic heart disease	14	1.21	1.16	1.26	7.34628e-23	3045	38898	0.18647
GPR37.O15354.OID20095.v1	Ischaemic heart disease	15	1.21	1.16	1.26	1.16917e-22	3047	38898	0.16491
GPR37.O15354.OID20095.v1	Ischaemic heart disease	16	1.21	1.16	1.26	1.16917e-22	3047	38898	0.16491
GPR37.O15354.OID20095.v1	Ischaemic heart disease	17	1.21	1.16	1.26	1.16917e-22	3047	38898	0.16491
GZMH.P20718.OID20096.v1	Ischaemic heart disease	1	0.94	0.81	1.09	0.399226	201	38898	0.739849
GZMH.P20718.OID20096.v1	Ischaemic heart disease	2	0.95	0.86	1.05	0.302247	416	38898	0.610293
GZMH.P20718.OID20096.v1	Ischaemic heart disease	3	1.03	0.95	1.12	0.408702	650	38898	0.00972864
GZMH.P20718.OID20096.v1	Ischaemic heart disease	4	1.02	0.95	1.09	0.60261	898	38898	0.309542
GZMH.P20718.OID20096.v1	Ischaemic heart disease	5	1.02	0.96	1.08	0.535884	1160	38898	0.574086
GZMH.P20718.OID20096.v1	Ischaemic heart disease	6	1.03	0.98	1.09	0.271611	1434	38898	0.494332
GZMH.P20718.OID20096.v1	Ischaemic heart disease	7	1.01	0.97	1.06	0.572506	1732	38898	0.72896
GZMH.P20718.OID20096.v1	Ischaemic heart disease	8	1.01	0.96	1.06	0.681671	1981	38898	0.548162
GZMH.P20718.OID20096.v1	Ischaemic heart disease	9	1.02	0.97	1.06	0.489437	2275	38898	0.883904
GZMH.P20718.OID20096.v1	Ischaemic heart disease	10	1.02	0.98	1.06	0.353459	2560	38898	0.832287
GZMH.P20718.OID20096.v1	Ischaemic heart disease	11	1.01	0.97	1.05	0.604018	2812	38898	0.420812
GZMH.P20718.OID20096.v1	Ischaemic heart disease	12	1.01	0.97	1.05	0.692816	2973	38898	0.312613
GZMH.P20718.OID20096.v1	Ischaemic heart disease	13	1.01	0.97	1.04	0.764933	3041	38898	0.239871
GZMH.P20718.OID20096.v1	Ischaemic heart disease	14	1.01	0.97	1.04	0.759688	3045	38898	0.238172
GZMH.P20718.OID20096.v1	Ischaemic heart disease	15	1.01	0.97	1.04	0.759599	3047	38898	0.239251
GZMH.P20718.OID20096.v1	Ischaemic heart disease	16	1.01	0.97	1.04	0.759599	3047	38898	0.239251
GZMH.P20718.OID20096.v1	Ischaemic heart disease	17	1.01	0.97	1.04	0.759599	3047	38898	0.239251
GYS1.P13807.OID20097.v1	Ischaemic heart disease	1	0.99	0.86	1.13	0.841379	201	38898	0.421083
GYS1.P13807.OID20097.v1	Ischaemic heart disease	2	0.97	0.88	1.07	0.495738	416	38898	0.674987
GYS1.P13807.OID20097.v1	Ischaemic heart disease	3	1	0.93	1.08	0.923392	650	38898	0.159025
GYS1.P13807.OID20097.v1	Ischaemic heart disease	4	1.01	0.94	1.08	0.822107	898	38898	0.207139
GYS1.P13807.OID20097.v1	Ischaemic heart disease	5	1	0.95	1.06	0.898075	1160	38898	0.452263
GYS1.P13807.OID20097.v1	Ischaemic heart disease	6	1.02	0.97	1.07	0.47723	1434	38898	0.178081
GYS1.P13807.OID20097.v1	Ischaemic heart disease	7	1.02	0.97	1.07	0.494821	1732	38898	0.384208
GYS1.P13807.OID20097.v1	Ischaemic heart disease	8	1.03	0.99	1.08	0.18442	1981	38898	0.108908
GYS1.P13807.OID20097.v1	Ischaemic heart disease	9	1.03	0.99	1.07	0.190201	2275	38898	0.31
GYS1.P13807.OID20097.v1	Ischaemic heart disease	10	1.03	0.99	1.07	0.15889	2560	38898	0.366913
GYS1.P13807.OID20097.v1	Ischaemic heart disease	11	1.02	0.99	1.06	0.207473	2812	38898	0.717131
GYS1.P13807.OID20097.v1	Ischaemic heart disease	12	1.03	0.99	1.06	0.169483	2973	38898	0.715259
GYS1.P13807.OID20097.v1	Ischaemic heart disease	13	1.02	0.99	1.06	0.180798	3041	38898	0.793386
GYS1.P13807.OID20097.v1	Ischaemic heart disease	14	1.02	0.99	1.06	0.190275	3045	38898	0.842392
GYS1.P13807.OID20097.v1	Ischaemic heart disease	15	1.02	0.99	1.06	0.189262	3047	38898	0.84258
GYS1.P13807.OID20097.v1	Ischaemic heart disease	16	1.02	0.99	1.06	0.189262	3047	38898	0.84258
GYS1.P13807.OID20097.v1	Ischaemic heart disease	17	1.02	0.99	1.06	0.189262	3047	38898	0.84258
THPO.P40225.OID20098.v1	Ischaemic heart disease	1	1.01	0.88	1.17	0.8348	201	38898	0.985035
THPO.P40225.OID20098.v1	Ischaemic heart disease	2	1.05	0.95	1.15	0.342231	416	38898	0.298792
THPO.P40225.OID20098.v1	Ischaemic heart disease	3	1.09	1.01	1.18	0.0318351	650	38898	0.0697281
THPO.P40225.OID20098.v1	Ischaemic heart disease	4	1.08	1.01	1.16	0.0177722	898	38898	0.222569
THPO.P40225.OID20098.v1	Ischaemic heart disease	5	1.07	1.01	1.14	0.0143152	1160	38898	0.581361
THPO.P40225.OID20098.v1	Ischaemic heart disease	6	1.06	1.01	1.12	0.0203814	1434	38898	0.813927
THPO.P40225.OID20098.v1	Ischaemic heart disease	7	1.04	1	1.1	0.0714627	1732	38898	0.209237
THPO.P40225.OID20098.v1	Ischaemic heart disease	8	1.04	1	1.09	0.0728182	1981	38898	0.237443
THPO.P40225.OID20098.v1	Ischaemic heart disease	9	1.05	1.01	1.1	0.0194822	2275	38898	0.772967
THPO.P40225.OID20098.v1	Ischaemic heart disease	10	1.05	1.01	1.09	0.0208823	2560	38898	0.586374
THPO.P40225.OID20098.v1	Ischaemic heart disease	11	1.04	1.01	1.08	0.0215729	2812	38898	0.50126
THPO.P40225.OID20098.v1	Ischaemic heart disease	12	1.05	1.01	1.09	0.00766157	2973	38898	0.99369
THPO.P40225.OID20098.v1	Ischaemic heart disease	13	1.05	1.01	1.09	0.00633881	3041	38898	0.945834
THPO.P40225.OID20098.v1	Ischaemic heart disease	14	1.05	1.01	1.09	0.00721317	3045	38898	0.994859
THPO.P40225.OID20098.v1	Ischaemic heart disease	15	1.05	1.01	1.09	0.00691499	3047	38898	0.977084
THPO.P40225.OID20098.v1	Ischaemic heart disease	16	1.05	1.01	1.09	0.00691499	3047	38898	0.977084
THPO.P40225.OID20098.v1	Ischaemic heart disease	17	1.05	1.01	1.09	0.00691499	3047	38898	0.977084
CLEC1A.Q8NC01.OID20099.v1	Ischaemic heart disease	1	0.98	0.85	1.12	0.732874	201	38898	0.584114
CLEC1A.Q8NC01.OID20099.v1	Ischaemic heart disease	2	1.03	0.93	1.13	0.604414	416	38898	0.471869
CLEC1A.Q8NC01.OID20099.v1	Ischaemic heart disease	3	1.02	0.95	1.11	0.548397	650	38898	0.906951
CLEC1A.Q8NC01.OID20099.v1	Ischaemic heart disease	4	1.03	0.96	1.1	0.40012	898	38898	0.922303
CLEC1A.Q8NC01.OID20099.v1	Ischaemic heart disease	5	1.06	1	1.13	0.0466382	1160	38898	0.105242
CLEC1A.Q8NC01.OID20099.v1	Ischaemic heart disease	6	1.06	1.01	1.12	0.0258647	1434	38898	0.299224
CLEC1A.Q8NC01.OID20099.v1	Ischaemic heart disease	7	1.06	1.01	1.11	0.0267801	1732	38898	0.610478
CLEC1A.Q8NC01.OID20099.v1	Ischaemic heart disease	8	1.06	1.01	1.1	0.0192428	1981	38898	0.749666
CLEC1A.Q8NC01.OID20099.v1	Ischaemic heart disease	9	1.06	1.02	1.11	0.00377457	2275	38898	0.335502
CLEC1A.Q8NC01.OID20099.v1	Ischaemic heart disease	10	1.05	1.01	1.1	0.0114542	2560	38898	0.93284
CLEC1A.Q8NC01.OID20099.v1	Ischaemic heart disease	11	1.05	1.01	1.09	0.00712364	2812	38898	0.967222
CLEC1A.Q8NC01.OID20099.v1	Ischaemic heart disease	12	1.06	1.02	1.1	0.00299104	2973	38898	0.736885
CLEC1A.Q8NC01.OID20099.v1	Ischaemic heart disease	13	1.06	1.03	1.1	0.000996582	3041	38898	0.38264
CLEC1A.Q8NC01.OID20099.v1	Ischaemic heart disease	14	1.06	1.02	1.1	0.00119085	3045	38898	0.444643
CLEC1A.Q8NC01.OID20099.v1	Ischaemic heart disease	15	1.06	1.02	1.1	0.00110612	3047	38898	0.407953
CLEC1A.Q8NC01.OID20099.v1	Ischaemic heart disease	16	1.06	1.02	1.1	0.00110612	3047	38898	0.407953
CLEC1A.Q8NC01.OID20099.v1	Ischaemic heart disease	17	1.06	1.02	1.1	0.00110612	3047	38898	0.407953
ENTPD6.O75354.OID20100.v1	Ischaemic heart disease	1	1.04	0.91	1.2	0.555179	201	38898	0.994496
ENTPD6.O75354.OID20100.v1	Ischaemic heart disease	2	1	0.91	1.1	0.991389	416	38898	0.607846
ENTPD6.O75354.OID20100.v1	Ischaemic heart disease	3	1.04	0.97	1.13	0.273838	650	38898	0.38009
ENTPD6.O75354.OID20100.v1	Ischaemic heart disease	4	1.07	1	1.14	0.0423584	898	38898	0.101226
ENTPD6.O75354.OID20100.v1	Ischaemic heart disease	5	1.06	1	1.12	0.0455499	1160	38898	0.492108
ENTPD6.O75354.OID20100.v1	Ischaemic heart disease	6	1.06	1.01	1.12	0.0278325	1434	38898	0.791694
ENTPD6.O75354.OID20100.v1	Ischaemic heart disease	7	1.05	1.01	1.11	0.0296115	1732	38898	0.932892
ENTPD6.O75354.OID20100.v1	Ischaemic heart disease	8	1.06	1.02	1.11	0.00600351	1981	38898	0.496188
ENTPD6.O75354.OID20100.v1	Ischaemic heart disease	9	1.07	1.03	1.12	0.000905769	2275	38898	0.176939
ENTPD6.O75354.OID20100.v1	Ischaemic heart disease	10	1.07	1.03	1.11	0.000979313	2560	38898	0.373471
ENTPD6.O75354.OID20100.v1	Ischaemic heart disease	11	1.06	1.02	1.1	0.00114351	2812	38898	0.788901
ENTPD6.O75354.OID20100.v1	Ischaemic heart disease	12	1.06	1.02	1.1	0.00108408	2973	38898	0.796605
ENTPD6.O75354.OID20100.v1	Ischaemic heart disease	13	1.07	1.03	1.11	0.00016589	3041	38898	0.2464
ENTPD6.O75354.OID20100.v1	Ischaemic heart disease	14	1.07	1.03	1.11	0.000176277	3045	38898	0.260837
ENTPD6.O75354.OID20100.v1	Ischaemic heart disease	15	1.07	1.03	1.11	0.000174084	3047	38898	0.256442
ENTPD6.O75354.OID20100.v1	Ischaemic heart disease	16	1.07	1.03	1.11	0.000174084	3047	38898	0.256442
ENTPD6.O75354.OID20100.v1	Ischaemic heart disease	17	1.07	1.03	1.11	0.000174084	3047	38898	0.256442
IL6.P05231.OID20101.v1	Ischaemic heart disease	1	1.4	1.2	1.64	2.20973e-05	201	38898	0.800079
IL6.P05231.OID20101.v1	Ischaemic heart disease	2	1.36	1.22	1.52	3.39113e-08	416	38898	0.536414
IL6.P05231.OID20101.v1	Ischaemic heart disease	3	1.34	1.23	1.47	2.79064e-11	650	38898	0.667567
IL6.P05231.OID20101.v1	Ischaemic heart disease	4	1.3	1.21	1.4	2.2679e-12	898	38898	0.198786
IL6.P05231.OID20101.v1	Ischaemic heart disease	5	1.3	1.21	1.38	7.48055e-15	1160	38898	0.222823
IL6.P05231.OID20101.v1	Ischaemic heart disease	6	1.27	1.2	1.35	6.03542e-16	1434	38898	0.0397309
IL6.P05231.OID20101.v1	Ischaemic heart disease	7	1.25	1.19	1.32	1.17422e-16	1732	38898	0.0270924
IL6.P05231.OID20101.v1	Ischaemic heart disease	8	1.25	1.19	1.31	1.92042e-18	1981	38898	0.078406
IL6.P05231.OID20101.v1	Ischaemic heart disease	9	1.24	1.18	1.3	4.2379e-19	2275	38898	0.0892826
IL6.P05231.OID20101.v1	Ischaemic heart disease	10	1.22	1.17	1.28	2.24618e-19	2560	38898	0.0664403
IL6.P05231.OID20101.v1	Ischaemic heart disease	11	1.24	1.19	1.29	3.184e-23	2812	38898	0.258634
IL6.P05231.OID20101.v1	Ischaemic heart disease	12	1.23	1.18	1.28	1.45345e-22	2973	38898	0.0621918
IL6.P05231.OID20101.v1	Ischaemic heart disease	13	1.22	1.18	1.28	8.43834e-23	3041	38898	0.0718277
IL6.P05231.OID20101.v1	Ischaemic heart disease	14	1.22	1.18	1.28	7.87969e-23	3045	38898	0.0715193
IL6.P05231.OID20101.v1	Ischaemic heart disease	15	1.22	1.18	1.27	1.08982e-22	3047	38898	0.0672763
IL6.P05231.OID20101.v1	Ischaemic heart disease	16	1.22	1.18	1.27	1.08982e-22	3047	38898	0.0672763
IL6.P05231.OID20101.v1	Ischaemic heart disease	17	1.22	1.18	1.27	1.08982e-22	3047	38898	0.0672763
CEACAM8.P31997.OID20102.v1	Ischaemic heart disease	1	1.23	1.06	1.42	0.00511627	201	38898	0.336215
CEACAM8.P31997.OID20102.v1	Ischaemic heart disease	2	1.18	1.07	1.31	0.00119373	416	38898	0.2236
CEACAM8.P31997.OID20102.v1	Ischaemic heart disease	3	1.16	1.07	1.26	0.000224011	650	38898	0.354107
CEACAM8.P31997.OID20102.v1	Ischaemic heart disease	4	1.14	1.06	1.22	0.000190745	898	38898	0.144799
CEACAM8.P31997.OID20102.v1	Ischaemic heart disease	5	1.12	1.06	1.19	0.000162469	1160	38898	0.15962
CEACAM8.P31997.OID20102.v1	Ischaemic heart disease	6	1.15	1.09	1.21	5.79245e-07	1434	38898	0.942328
CEACAM8.P31997.OID20102.v1	Ischaemic heart disease	7	1.13	1.08	1.19	1.13738e-06	1732	38898	0.563598
CEACAM8.P31997.OID20102.v1	Ischaemic heart disease	8	1.14	1.09	1.19	6.33592e-08	1981	38898	0.92439
CEACAM8.P31997.OID20102.v1	Ischaemic heart disease	9	1.13	1.08	1.18	5.86374e-08	2275	38898	0.537422
CEACAM8.P31997.OID20102.v1	Ischaemic heart disease	10	1.13	1.08	1.17	1.23506e-08	2560	38898	0.445836
CEACAM8.P31997.OID20102.v1	Ischaemic heart disease	11	1.13	1.08	1.17	1.70116e-09	2812	38898	0.558495
CEACAM8.P31997.OID20102.v1	Ischaemic heart disease	12	1.12	1.08	1.17	2.25951e-09	2973	38898	0.308183
CEACAM8.P31997.OID20102.v1	Ischaemic heart disease	13	1.12	1.08	1.16	3.75874e-09	3041	38898	0.221971
CEACAM8.P31997.OID20102.v1	Ischaemic heart disease	14	1.12	1.08	1.16	4.16907e-09	3045	38898	0.206452
CEACAM8.P31997.OID20102.v1	Ischaemic heart disease	15	1.12	1.08	1.16	4.27973e-09	3047	38898	0.208098
CEACAM8.P31997.OID20102.v1	Ischaemic heart disease	16	1.12	1.08	1.16	4.27973e-09	3047	38898	0.208098
CEACAM8.P31997.OID20102.v1	Ischaemic heart disease	17	1.12	1.08	1.16	4.27973e-09	3047	38898	0.208098
S100P.P25815.OID20103.v1	Ischaemic heart disease	1	1.08	0.94	1.26	0.278057	201	38898	0.526383
S100P.P25815.OID20103.v1	Ischaemic heart disease	2	1.09	0.98	1.21	0.0996933	416	38898	0.98162
S100P.P25815.OID20103.v1	Ischaemic heart disease	3	1.1	1.01	1.19	0.0219365	650	38898	0.892906
S100P.P25815.OID20103.v1	Ischaemic heart disease	4	1.12	1.04	1.2	0.00191661	898	38898	0.651097
S100P.P25815.OID20103.v1	Ischaemic heart disease	5	1.1	1.03	1.17	0.00297008	1160	38898	0.640163
S100P.P25815.OID20103.v1	Ischaemic heart disease	6	1.1	1.05	1.17	0.000351479	1434	38898	0.873944
S100P.P25815.OID20103.v1	Ischaemic heart disease	7	1.08	1.02	1.13	0.00370966	1732	38898	0.147709
S100P.P25815.OID20103.v1	Ischaemic heart disease	8	1.07	1.02	1.12	0.00411046	1981	38898	0.120166
S100P.P25815.OID20103.v1	Ischaemic heart disease	9	1.05	1.01	1.1	0.028452	2275	38898	0.00700386
S100P.P25815.OID20103.v1	Ischaemic heart disease	10	1.06	1.02	1.1	0.00532702	2560	38898	0.160834
S100P.P25815.OID20103.v1	Ischaemic heart disease	11	1.06	1.02	1.1	0.00381221	2812	38898	0.154177
S100P.P25815.OID20103.v1	Ischaemic heart disease	12	1.06	1.02	1.1	0.00350784	2973	38898	0.153553
S100P.P25815.OID20103.v1	Ischaemic heart disease	13	1.06	1.02	1.1	0.00126422	3041	38898	0.390551
S100P.P25815.OID20103.v1	Ischaemic heart disease	14	1.06	1.02	1.1	0.00136996	3045	38898	0.362208
S100P.P25815.OID20103.v1	Ischaemic heart disease	15	1.06	1.02	1.1	0.00120991	3047	38898	0.400109
S100P.P25815.OID20103.v1	Ischaemic heart disease	16	1.06	1.02	1.1	0.00120991	3047	38898	0.400109
S100P.P25815.OID20103.v1	Ischaemic heart disease	17	1.06	1.02	1.1	0.00120991	3047	38898	0.400109
ENTPD5.O75356.OID20104.v1	Ischaemic heart disease	1	0.96	0.84	1.1	0.566623	201	38898	0.660009
ENTPD5.O75356.OID20104.v1	Ischaemic heart disease	2	0.94	0.86	1.04	0.237686	416	38898	0.906446
ENTPD5.O75356.OID20104.v1	Ischaemic heart disease	3	0.93	0.86	1	0.0512546	650	38898	0.675461
ENTPD5.O75356.OID20104.v1	Ischaemic heart disease	4	0.94	0.88	1.01	0.0772379	898	38898	0.63856
ENTPD5.O75356.OID20104.v1	Ischaemic heart disease	5	0.94	0.89	1	0.0469533	1160	38898	0.815074
ENTPD5.O75356.OID20104.v1	Ischaemic heart disease	6	0.96	0.91	1.01	0.127441	1434	38898	0.267145
ENTPD5.O75356.OID20104.v1	Ischaemic heart disease	7	0.97	0.92	1.01	0.171607	1732	38898	0.2343
ENTPD5.O75356.OID20104.v1	Ischaemic heart disease	8	0.98	0.93	1.02	0.288632	1981	38898	0.105746
ENTPD5.O75356.OID20104.v1	Ischaemic heart disease	9	0.98	0.94	1.02	0.237852	2275	38898	0.185152
ENTPD5.O75356.OID20104.v1	Ischaemic heart disease	10	0.97	0.93	1	0.08492	2560	38898	0.656211
ENTPD5.O75356.OID20104.v1	Ischaemic heart disease	11	0.97	0.93	1	0.0817248	2812	38898	0.645874
ENTPD5.O75356.OID20104.v1	Ischaemic heart disease	12	0.97	0.94	1.01	0.0958817	2973	38898	0.476613
ENTPD5.O75356.OID20104.v1	Ischaemic heart disease	13	0.97	0.94	1.01	0.131323	3041	38898	0.317469
ENTPD5.O75356.OID20104.v1	Ischaemic heart disease	14	0.97	0.94	1.01	0.124805	3045	38898	0.337386
ENTPD5.O75356.OID20104.v1	Ischaemic heart disease	15	0.97	0.94	1.01	0.121573	3047	38898	0.351504
ENTPD5.O75356.OID20104.v1	Ischaemic heart disease	16	0.97	0.94	1.01	0.121573	3047	38898	0.351504
ENTPD5.O75356.OID20104.v1	Ischaemic heart disease	17	0.97	0.94	1.01	0.121573	3047	38898	0.351504
ACE2.Q9BYF1.OID20105.v1	Ischaemic heart disease	1	1.17	1	1.38	0.0536191	201	38898	0.772211
ACE2.Q9BYF1.OID20105.v1	Ischaemic heart disease	2	1.19	1.06	1.33	0.0031884	416	38898	0.699271
ACE2.Q9BYF1.OID20105.v1	Ischaemic heart disease	3	1.18	1.07	1.29	0.00045837	650	38898	0.907516
ACE2.Q9BYF1.OID20105.v1	Ischaemic heart disease	4	1.23	1.14	1.33	9.84679e-08	898	38898	0.257773
ACE2.Q9BYF1.OID20105.v1	Ischaemic heart disease	5	1.24	1.15	1.32	1.43326e-09	1160	38898	0.396261
ACE2.Q9BYF1.OID20105.v1	Ischaemic heart disease	6	1.24	1.17	1.32	6.32987e-12	1434	38898	0.673631
ACE2.Q9BYF1.OID20105.v1	Ischaemic heart disease	7	1.21	1.14	1.28	2.53623e-11	1732	38898	0.537638
ACE2.Q9BYF1.OID20105.v1	Ischaemic heart disease	8	1.21	1.15	1.27	1.23994e-12	1981	38898	0.556858
ACE2.Q9BYF1.OID20105.v1	Ischaemic heart disease	9	1.19	1.13	1.25	4.33453e-12	2275	38898	0.159436
ACE2.Q9BYF1.OID20105.v1	Ischaemic heart disease	10	1.19	1.13	1.24	2.53104e-13	2560	38898	0.188023
ACE2.Q9BYF1.OID20105.v1	Ischaemic heart disease	11	1.18	1.13	1.23	1.95805e-13	2812	38898	0.0707105
ACE2.Q9BYF1.OID20105.v1	Ischaemic heart disease	12	1.18	1.13	1.23	1.52206e-14	2973	38898	0.0930915
ACE2.Q9BYF1.OID20105.v1	Ischaemic heart disease	13	1.18	1.13	1.23	1.22947e-14	3041	38898	0.0995298
ACE2.Q9BYF1.OID20105.v1	Ischaemic heart disease	14	1.18	1.13	1.23	7.9511e-15	3045	38898	0.116685
ACE2.Q9BYF1.OID20105.v1	Ischaemic heart disease	15	1.18	1.13	1.23	9.20306e-15	3047	38898	0.115268
ACE2.Q9BYF1.OID20105.v1	Ischaemic heart disease	16	1.18	1.13	1.23	9.20306e-15	3047	38898	0.115268
ACE2.Q9BYF1.OID20105.v1	Ischaemic heart disease	17	1.18	1.13	1.23	9.20306e-15	3047	38898	0.115268
DCN.P07585.OID20106.v1	Ischaemic heart disease	1	1.01	0.87	1.17	0.878721	201	38898	0.342154
DCN.P07585.OID20106.v1	Ischaemic heart disease	2	1.01	0.91	1.12	0.794929	416	38898	0.934465
DCN.P07585.OID20106.v1	Ischaemic heart disease	3	1	0.92	1.08	0.982729	650	38898	0.5949
DCN.P07585.OID20106.v1	Ischaemic heart disease	4	1.04	0.97	1.12	0.223863	898	38898	0.373171
DCN.P07585.OID20106.v1	Ischaemic heart disease	5	1.05	0.99	1.12	0.0938317	1160	38898	0.345928
DCN.P07585.OID20106.v1	Ischaemic heart disease	6	1.05	0.99	1.11	0.107183	1434	38898	0.941266
DCN.P07585.OID20106.v1	Ischaemic heart disease	7	1.05	1	1.1	0.0748155	1732	38898	0.82311
DCN.P07585.OID20106.v1	Ischaemic heart disease	8	1.06	1.01	1.11	0.0179485	1981	38898	0.369054
DCN.P07585.OID20106.v1	Ischaemic heart disease	9	1.06	1.01	1.11	0.013122	2275	38898	0.598978
DCN.P07585.OID20106.v1	Ischaemic heart disease	10	1.06	1.02	1.1	0.00638784	2560	38898	0.510871
DCN.P07585.OID20106.v1	Ischaemic heart disease	11	1.06	1.02	1.1	0.00477844	2812	38898	0.755468
DCN.P07585.OID20106.v1	Ischaemic heart disease	12	1.06	1.02	1.1	0.00412861	2973	38898	0.654745
DCN.P07585.OID20106.v1	Ischaemic heart disease	13	1.06	1.02	1.1	0.00201015	3041	38898	0.473955
DCN.P07585.OID20106.v1	Ischaemic heart disease	14	1.06	1.02	1.1	0.00238065	3045	38898	0.546224
DCN.P07585.OID20106.v1	Ischaemic heart disease	15	1.06	1.02	1.1	0.00247942	3047	38898	0.568541
DCN.P07585.OID20106.v1	Ischaemic heart disease	16	1.06	1.02	1.1	0.00247942	3047	38898	0.568541
DCN.P07585.OID20106.v1	Ischaemic heart disease	17	1.06	1.02	1.1	0.00247942	3047	38898	0.568541
GLO1.Q04760.OID20107.v1	Ischaemic heart disease	1	1.12	0.97	1.29	0.128468	201	38898	0.0814107
GLO1.Q04760.OID20107.v1	Ischaemic heart disease	2	1.07	0.97	1.18	0.175872	416	38898	0.892093
GLO1.Q04760.OID20107.v1	Ischaemic heart disease	3	1.1	1.01	1.19	0.0226555	650	38898	0.485688
GLO1.Q04760.OID20107.v1	Ischaemic heart disease	4	1.09	1.02	1.17	0.0103593	898	38898	0.688372
GLO1.Q04760.OID20107.v1	Ischaemic heart disease	5	1.09	1.02	1.15	0.00553014	1160	38898	0.949741
GLO1.Q04760.OID20107.v1	Ischaemic heart disease	6	1.1	1.04	1.16	0.000396488	1434	38898	0.383124
GLO1.Q04760.OID20107.v1	Ischaemic heart disease	7	1.08	1.03	1.13	0.0028598	1732	38898	0.498641
GLO1.Q04760.OID20107.v1	Ischaemic heart disease	8	1.08	1.03	1.13	0.000982125	1981	38898	0.726987
GLO1.Q04760.OID20107.v1	Ischaemic heart disease	9	1.08	1.04	1.13	0.00030349	2275	38898	0.847616
GLO1.Q04760.OID20107.v1	Ischaemic heart disease	10	1.08	1.03	1.12	0.000333059	2560	38898	0.469712
GLO1.Q04760.OID20107.v1	Ischaemic heart disease	11	1.07	1.03	1.12	0.000201604	2812	38898	0.451057
GLO1.Q04760.OID20107.v1	Ischaemic heart disease	12	1.08	1.04	1.12	0.000114066	2973	38898	0.43384
GLO1.Q04760.OID20107.v1	Ischaemic heart disease	13	1.08	1.04	1.12	9.00631e-05	3041	38898	0.516218
GLO1.Q04760.OID20107.v1	Ischaemic heart disease	14	1.08	1.04	1.12	9.22668e-05	3045	38898	0.503248
GLO1.Q04760.OID20107.v1	Ischaemic heart disease	15	1.08	1.04	1.12	9.35803e-05	3047	38898	0.508569
GLO1.Q04760.OID20107.v1	Ischaemic heart disease	16	1.08	1.04	1.12	9.35803e-05	3047	38898	0.508569
GLO1.Q04760.OID20107.v1	Ischaemic heart disease	17	1.08	1.04	1.12	9.35803e-05	3047	38898	0.508569
PAG1.Q9NWQ8.OID20108.v1	Ischaemic heart disease	1	1.07	0.92	1.23	0.393013	201	38898	0.484405
PAG1.Q9NWQ8.OID20108.v1	Ischaemic heart disease	2	1.09	0.99	1.21	0.0940552	416	38898	0.68843
PAG1.Q9NWQ8.OID20108.v1	Ischaemic heart disease	3	1.1	1.02	1.19	0.0201981	650	38898	0.519243
PAG1.Q9NWQ8.OID20108.v1	Ischaemic heart disease	4	1.1	1.03	1.18	0.00492691	898	38898	0.354614
PAG1.Q9NWQ8.OID20108.v1	Ischaemic heart disease	5	1.1	1.04	1.17	0.00133569	1160	38898	0.520494
PAG1.Q9NWQ8.OID20108.v1	Ischaemic heart disease	6	1.12	1.06	1.19	3.27299e-05	1434	38898	0.18318
PAG1.Q9NWQ8.OID20108.v1	Ischaemic heart disease	7	1.1	1.05	1.15	0.000212512	1732	38898	0.98004
PAG1.Q9NWQ8.OID20108.v1	Ischaemic heart disease	8	1.11	1.06	1.16	2.0225e-05	1981	38898	0.578161
PAG1.Q9NWQ8.OID20108.v1	Ischaemic heart disease	9	1.1	1.05	1.15	2.81197e-05	2275	38898	0.974161
PAG1.Q9NWQ8.OID20108.v1	Ischaemic heart disease	10	1.1	1.05	1.14	8.19694e-06	2560	38898	0.968619
PAG1.Q9NWQ8.OID20108.v1	Ischaemic heart disease	11	1.1	1.06	1.14	1.49074e-06	2812	38898	0.851825
PAG1.Q9NWQ8.OID20108.v1	Ischaemic heart disease	12	1.1	1.06	1.15	2.9357e-07	2973	38898	0.780324
PAG1.Q9NWQ8.OID20108.v1	Ischaemic heart disease	13	1.1	1.06	1.14	3.49677e-07	3041	38898	0.909111
PAG1.Q9NWQ8.OID20108.v1	Ischaemic heart disease	14	1.1	1.06	1.14	3.55566e-07	3045	38898	0.915969
PAG1.Q9NWQ8.OID20108.v1	Ischaemic heart disease	15	1.1	1.06	1.15	3.12448e-07	3047	38898	0.861372
PAG1.Q9NWQ8.OID20108.v1	Ischaemic heart disease	16	1.1	1.06	1.15	3.12448e-07	3047	38898	0.861372
PAG1.Q9NWQ8.OID20108.v1	Ischaemic heart disease	17	1.1	1.06	1.15	3.12448e-07	3047	38898	0.861372
ADAM15.Q13444.OID20109.v1	Ischaemic heart disease	1	0.99	0.86	1.13	0.868207	201	38898	0.135659
ADAM15.Q13444.OID20109.v1	Ischaemic heart disease	2	1	0.91	1.1	0.997917	416	38898	0.901772
ADAM15.Q13444.OID20109.v1	Ischaemic heart disease	3	0.98	0.91	1.06	0.689059	650	38898	0.598573
ADAM15.Q13444.OID20109.v1	Ischaemic heart disease	4	1.03	0.96	1.1	0.433996	898	38898	0.217822
ADAM15.Q13444.OID20109.v1	Ischaemic heart disease	5	1.01	0.96	1.07	0.66984	1160	38898	0.948647
ADAM15.Q13444.OID20109.v1	Ischaemic heart disease	6	1.02	0.97	1.07	0.500893	1434	38898	0.773514
ADAM15.Q13444.OID20109.v1	Ischaemic heart disease	7	1.03	0.98	1.08	0.235537	1732	38898	0.303305
ADAM15.Q13444.OID20109.v1	Ischaemic heart disease	8	1.03	0.98	1.08	0.199976	1981	38898	0.363974
ADAM15.Q13444.OID20109.v1	Ischaemic heart disease	9	1.03	0.99	1.07	0.158302	2275	38898	0.345343
ADAM15.Q13444.OID20109.v1	Ischaemic heart disease	10	1.03	0.99	1.07	0.187669	2560	38898	0.493539
ADAM15.Q13444.OID20109.v1	Ischaemic heart disease	11	1.03	0.99	1.07	0.160842	2812	38898	0.579087
ADAM15.Q13444.OID20109.v1	Ischaemic heart disease	12	1.02	0.98	1.06	0.274007	2973	38898	0.966186
ADAM15.Q13444.OID20109.v1	Ischaemic heart disease	13	1.02	0.99	1.06	0.178758	3041	38898	0.706464
ADAM15.Q13444.OID20109.v1	Ischaemic heart disease	14	1.02	0.99	1.06	0.176623	3045	38898	0.697073
ADAM15.Q13444.OID20109.v1	Ischaemic heart disease	15	1.03	0.99	1.06	0.170253	3047	38898	0.659782
ADAM15.Q13444.OID20109.v1	Ischaemic heart disease	16	1.03	0.99	1.06	0.170253	3047	38898	0.659782
ADAM15.Q13444.OID20109.v1	Ischaemic heart disease	17	1.03	0.99	1.06	0.170253	3047	38898	0.659782
USP8.P40818.OID20110.v1	Ischaemic heart disease	1	1	0.87	1.15	0.975041	201	38898	0.446115
USP8.P40818.OID20110.v1	Ischaemic heart disease	2	1.04	0.94	1.15	0.429535	416	38898	0.437709
USP8.P40818.OID20110.v1	Ischaemic heart disease	3	1.03	0.95	1.11	0.487949	650	38898	0.910481
USP8.P40818.OID20110.v1	Ischaemic heart disease	4	1.02	0.96	1.09	0.536543	898	38898	0.827272
USP8.P40818.OID20110.v1	Ischaemic heart disease	5	1.03	0.97	1.09	0.36283	1160	38898	0.73978
USP8.P40818.OID20110.v1	Ischaemic heart disease	6	1.05	0.99	1.1	0.103686	1434	38898	0.285553
USP8.P40818.OID20110.v1	Ischaemic heart disease	7	1.03	0.98	1.08	0.271639	1732	38898	0.802508
USP8.P40818.OID20110.v1	Ischaemic heart disease	8	1.04	0.99	1.08	0.12539	1981	38898	0.727054
USP8.P40818.OID20110.v1	Ischaemic heart disease	9	1.04	1	1.08	0.0710673	2275	38898	0.662923
USP8.P40818.OID20110.v1	Ischaemic heart disease	10	1.04	1	1.08	0.0662068	2560	38898	0.852816
USP8.P40818.OID20110.v1	Ischaemic heart disease	11	1.03	0.99	1.07	0.123976	2812	38898	0.559752
USP8.P40818.OID20110.v1	Ischaemic heart disease	12	1.03	0.99	1.07	0.137683	2973	38898	0.423745
USP8.P40818.OID20110.v1	Ischaemic heart disease	13	1.03	0.99	1.07	0.145924	3041	38898	0.400959
USP8.P40818.OID20110.v1	Ischaemic heart disease	14	1.03	0.99	1.07	0.149335	3045	38898	0.387086
USP8.P40818.OID20110.v1	Ischaemic heart disease	15	1.03	0.99	1.06	0.156408	3047	38898	0.363377
USP8.P40818.OID20110.v1	Ischaemic heart disease	16	1.03	0.99	1.06	0.156408	3047	38898	0.363377
USP8.P40818.OID20110.v1	Ischaemic heart disease	17	1.03	0.99	1.06	0.156408	3047	38898	0.363377
BMP6.P22004.OID20111.v1	Ischaemic heart disease	1	1.16	1.01	1.34	0.0337579	201	38898	0.22878
BMP6.P22004.OID20111.v1	Ischaemic heart disease	2	1.12	1.02	1.24	0.0218061	416	38898	0.626159
BMP6.P22004.OID20111.v1	Ischaemic heart disease	3	1.12	1.03	1.21	0.00514826	650	38898	0.577843
BMP6.P22004.OID20111.v1	Ischaemic heart disease	4	1.13	1.06	1.21	0.000228149	898	38898	0.774474
BMP6.P22004.OID20111.v1	Ischaemic heart disease	5	1.11	1.05	1.18	0.000363854	1160	38898	0.567144
BMP6.P22004.OID20111.v1	Ischaemic heart disease	6	1.11	1.06	1.17	5.71096e-05	1434	38898	0.578287
BMP6.P22004.OID20111.v1	Ischaemic heart disease	7	1.1	1.05	1.15	0.000143254	1732	38898	0.236766
BMP6.P22004.OID20111.v1	Ischaemic heart disease	8	1.1	1.05	1.15	3.96896e-05	1981	38898	0.371075
BMP6.P22004.OID20111.v1	Ischaemic heart disease	9	1.11	1.07	1.16	8.66066e-07	2275	38898	0.97379
BMP6.P22004.OID20111.v1	Ischaemic heart disease	10	1.11	1.07	1.16	1.49657e-07	2560	38898	0.906433
BMP6.P22004.OID20111.v1	Ischaemic heart disease	11	1.1	1.06	1.14	1.60875e-06	2812	38898	0.260604
BMP6.P22004.OID20111.v1	Ischaemic heart disease	12	1.09	1.06	1.14	1.31085e-06	2973	38898	0.20156
BMP6.P22004.OID20111.v1	Ischaemic heart disease	13	1.1	1.06	1.14	7.76634e-07	3041	38898	0.266434
BMP6.P22004.OID20111.v1	Ischaemic heart disease	14	1.1	1.06	1.14	7.9974e-07	3045	38898	0.260867
BMP6.P22004.OID20111.v1	Ischaemic heart disease	15	1.1	1.06	1.14	7.66135e-07	3047	38898	0.267281
BMP6.P22004.OID20111.v1	Ischaemic heart disease	16	1.1	1.06	1.14	7.66135e-07	3047	38898	0.267281
BMP6.P22004.OID20111.v1	Ischaemic heart disease	17	1.1	1.06	1.14	7.66135e-07	3047	38898	0.267281
ITGB1BP2.Q9UKP3.OID20112.v1	Ischaemic heart disease	1	1.06	0.92	1.22	0.424991	201	38898	0.943396
ITGB1BP2.Q9UKP3.OID20112.v1	Ischaemic heart disease	2	1.07	0.97	1.18	0.149597	416	38898	0.759746
ITGB1BP2.Q9UKP3.OID20112.v1	Ischaemic heart disease	3	1.05	0.97	1.13	0.256597	650	38898	0.488932
ITGB1BP2.Q9UKP3.OID20112.v1	Ischaemic heart disease	4	1.03	0.97	1.1	0.353747	898	38898	0.434005
ITGB1BP2.Q9UKP3.OID20112.v1	Ischaemic heart disease	5	1.04	0.98	1.1	0.188729	1160	38898	0.953317
ITGB1BP2.Q9UKP3.OID20112.v1	Ischaemic heart disease	6	1.04	0.99	1.1	0.110176	1434	38898	0.852385
ITGB1BP2.Q9UKP3.OID20112.v1	Ischaemic heart disease	7	1.03	0.98	1.08	0.244033	1732	38898	0.4169
ITGB1BP2.Q9UKP3.OID20112.v1	Ischaemic heart disease	8	1.04	0.99	1.08	0.103237	1981	38898	0.962316
ITGB1BP2.Q9UKP3.OID20112.v1	Ischaemic heart disease	9	1.05	1	1.09	0.036988	2275	38898	0.597494
ITGB1BP2.Q9UKP3.OID20112.v1	Ischaemic heart disease	10	1.05	1.01	1.09	0.0267438	2560	38898	0.606793
ITGB1BP2.Q9UKP3.OID20112.v1	Ischaemic heart disease	11	1.04	1	1.08	0.0347495	2812	38898	0.992385
ITGB1BP2.Q9UKP3.OID20112.v1	Ischaemic heart disease	12	1.04	1.01	1.08	0.0247339	2973	38898	0.883091
ITGB1BP2.Q9UKP3.OID20112.v1	Ischaemic heart disease	13	1.04	1	1.08	0.0271961	3041	38898	0.958814
ITGB1BP2.Q9UKP3.OID20112.v1	Ischaemic heart disease	14	1.04	1	1.08	0.0268992	3045	38898	0.951585
ITGB1BP2.Q9UKP3.OID20112.v1	Ischaemic heart disease	15	1.04	1	1.08	0.0292052	3047	38898	0.997161
ITGB1BP2.Q9UKP3.OID20112.v1	Ischaemic heart disease	16	1.04	1	1.08	0.0292052	3047	38898	0.997161
ITGB1BP2.Q9UKP3.OID20112.v1	Ischaemic heart disease	17	1.04	1	1.08	0.0292052	3047	38898	0.997161
CTSH.P09668.OID20113.v1	Ischaemic heart disease	1	1	0.86	1.15	0.950427	201	38898	0.698304
CTSH.P09668.OID20113.v1	Ischaemic heart disease	2	1.05	0.95	1.16	0.302247	416	38898	0.640807
CTSH.P09668.OID20113.v1	Ischaemic heart disease	3	1.05	0.97	1.14	0.195532	650	38898	0.913041
CTSH.P09668.OID20113.v1	Ischaemic heart disease	4	1.06	0.99	1.13	0.0944912	898	38898	0.79531
CTSH.P09668.OID20113.v1	Ischaemic heart disease	5	1.06	1	1.13	0.0375112	1160	38898	0.662276
CTSH.P09668.OID20113.v1	Ischaemic heart disease	6	1.07	1.01	1.12	0.0170701	1434	38898	0.843489
CTSH.P09668.OID20113.v1	Ischaemic heart disease	7	1.08	1.03	1.13	0.00268114	1732	38898	0.374176
CTSH.P09668.OID20113.v1	Ischaemic heart disease	8	1.06	1.02	1.11	0.0070779	1981	38898	0.967215
CTSH.P09668.OID20113.v1	Ischaemic heart disease	9	1.06	1.02	1.11	0.00582942	2275	38898	0.854027
CTSH.P09668.OID20113.v1	Ischaemic heart disease	10	1.05	1.01	1.09	0.0121137	2560	38898	0.442547
CTSH.P09668.OID20113.v1	Ischaemic heart disease	11	1.05	1.02	1.1	0.00546845	2812	38898	0.551828
CTSH.P09668.OID20113.v1	Ischaemic heart disease	12	1.06	1.02	1.1	0.00248855	2973	38898	0.724963
CTSH.P09668.OID20113.v1	Ischaemic heart disease	13	1.06	1.02	1.1	0.00162393	3041	38898	0.910464
CTSH.P09668.OID20113.v1	Ischaemic heart disease	14	1.06	1.02	1.1	0.00165553	3045	38898	0.893938
CTSH.P09668.OID20113.v1	Ischaemic heart disease	15	1.06	1.02	1.1	0.00187585	3047	38898	0.83757
CTSH.P09668.OID20113.v1	Ischaemic heart disease	16	1.06	1.02	1.1	0.00187585	3047	38898	0.83757
CTSH.P09668.OID20113.v1	Ischaemic heart disease	17	1.06	1.02	1.1	0.00187585	3047	38898	0.83757
BAG6.P46379.OID20114.v1	Ischaemic heart disease	1	1.02	0.89	1.18	0.753248	201	38898	0.489678
BAG6.P46379.OID20114.v1	Ischaemic heart disease	2	1.06	0.96	1.17	0.239793	416	38898	0.440965
BAG6.P46379.OID20114.v1	Ischaemic heart disease	3	1.05	0.97	1.14	0.211696	650	38898	0.989676
BAG6.P46379.OID20114.v1	Ischaemic heart disease	4	1.07	1	1.14	0.0520785	898	38898	0.646701
BAG6.P46379.OID20114.v1	Ischaemic heart disease	5	1.07	1.01	1.14	0.0194502	1160	38898	0.490752
BAG6.P46379.OID20114.v1	Ischaemic heart disease	6	1.1	1.04	1.16	0.000437344	1434	38898	0.0900514
BAG6.P46379.OID20114.v1	Ischaemic heart disease	7	1.07	1.02	1.12	0.00673006	1732	38898	0.594445
BAG6.P46379.OID20114.v1	Ischaemic heart disease	8	1.07	1.02	1.12	0.00312537	1981	38898	0.789094
BAG6.P46379.OID20114.v1	Ischaemic heart disease	9	1.07	1.02	1.11	0.00247096	2275	38898	0.680337
BAG6.P46379.OID20114.v1	Ischaemic heart disease	10	1.06	1.02	1.1	0.00277789	2560	38898	0.567231
BAG6.P46379.OID20114.v1	Ischaemic heart disease	11	1.06	1.02	1.1	0.0046791	2812	38898	0.277589
BAG6.P46379.OID20114.v1	Ischaemic heart disease	12	1.05	1.02	1.09	0.00459421	2973	38898	0.254722
BAG6.P46379.OID20114.v1	Ischaemic heart disease	13	1.05	1.01	1.09	0.00620677	3041	38898	0.172314
BAG6.P46379.OID20114.v1	Ischaemic heart disease	14	1.05	1.01	1.09	0.00666623	3045	38898	0.157427
BAG6.P46379.OID20114.v1	Ischaemic heart disease	15	1.05	1.01	1.09	0.00674533	3047	38898	0.153355
BAG6.P46379.OID20114.v1	Ischaemic heart disease	16	1.05	1.01	1.09	0.00674533	3047	38898	0.153355
BAG6.P46379.OID20114.v1	Ischaemic heart disease	17	1.05	1.01	1.09	0.00674533	3047	38898	0.153355
MSTN.O14793.OID20115.v1	Ischaemic heart disease	1	0.88	0.75	1.02	0.0928623	201	38898	0.598237
MSTN.O14793.OID20115.v1	Ischaemic heart disease	2	0.94	0.85	1.05	0.262638	416	38898	0.19723
MSTN.O14793.OID20115.v1	Ischaemic heart disease	3	0.95	0.88	1.04	0.276722	650	38898	0.450114
MSTN.O14793.OID20115.v1	Ischaemic heart disease	4	0.94	0.88	1.02	0.122602	898	38898	0.895229
MSTN.O14793.OID20115.v1	Ischaemic heart disease	5	0.92	0.87	0.98	0.0142037	1160	38898	0.416805
MSTN.O14793.OID20115.v1	Ischaemic heart disease	6	0.93	0.88	0.99	0.0144808	1434	38898	0.84454
MSTN.O14793.OID20115.v1	Ischaemic heart disease	7	0.92	0.87	0.97	0.00133799	1732	38898	0.433391
MSTN.O14793.OID20115.v1	Ischaemic heart disease	8	0.94	0.9	0.99	0.014822	1981	38898	0.471829
MSTN.O14793.OID20115.v1	Ischaemic heart disease	9	0.95	0.9	0.99	0.0153658	2275	38898	0.708534
MSTN.O14793.OID20115.v1	Ischaemic heart disease	10	0.94	0.9	0.98	0.00384909	2560	38898	0.567726
MSTN.O14793.OID20115.v1	Ischaemic heart disease	11	0.94	0.9	0.98	0.00231405	2812	38898	0.614074
MSTN.O14793.OID20115.v1	Ischaemic heart disease	12	0.94	0.9	0.98	0.0017732	2973	38898	0.457298
MSTN.O14793.OID20115.v1	Ischaemic heart disease	13	0.94	0.9	0.98	0.00208706	3041	38898	0.537492
MSTN.O14793.OID20115.v1	Ischaemic heart disease	14	0.94	0.9	0.98	0.00213435	3045	38898	0.538014
MSTN.O14793.OID20115.v1	Ischaemic heart disease	15	0.94	0.9	0.98	0.00222068	3047	38898	0.568096
MSTN.O14793.OID20115.v1	Ischaemic heart disease	16	0.94	0.9	0.98	0.00222068	3047	38898	0.568096
MSTN.O14793.OID20115.v1	Ischaemic heart disease	17	0.94	0.9	0.98	0.00222068	3047	38898	0.568096
BOC.Q9BWV1.OID20116.v1	Ischaemic heart disease	1	0.96	0.83	1.11	0.583057	201	38898	0.414403
BOC.Q9BWV1.OID20116.v1	Ischaemic heart disease	2	1.03	0.93	1.14	0.59332	416	38898	0.202343
BOC.Q9BWV1.OID20116.v1	Ischaemic heart disease	3	1	0.92	1.08	0.989806	650	38898	0.801985
BOC.Q9BWV1.OID20116.v1	Ischaemic heart disease	4	1.01	0.94	1.08	0.783929	898	38898	0.860225
BOC.Q9BWV1.OID20116.v1	Ischaemic heart disease	5	1.02	0.96	1.08	0.592539	1160	38898	0.71694
BOC.Q9BWV1.OID20116.v1	Ischaemic heart disease	6	1.02	0.97	1.08	0.414904	1434	38898	0.358301
BOC.Q9BWV1.OID20116.v1	Ischaemic heart disease	7	1	0.95	1.05	0.970654	1732	38898	0.741634
BOC.Q9BWV1.OID20116.v1	Ischaemic heart disease	8	1	0.96	1.05	0.892451	1981	38898	0.812767
BOC.Q9BWV1.OID20116.v1	Ischaemic heart disease	9	1.01	0.96	1.05	0.809036	2275	38898	0.75767
BOC.Q9BWV1.OID20116.v1	Ischaemic heart disease	10	1	0.96	1.04	0.972137	2560	38898	0.370005
BOC.Q9BWV1.OID20116.v1	Ischaemic heart disease	11	1	0.96	1.04	0.840207	2812	38898	0.316902
BOC.Q9BWV1.OID20116.v1	Ischaemic heart disease	12	1	0.96	1.03	0.798586	2973	38898	0.298882
BOC.Q9BWV1.OID20116.v1	Ischaemic heart disease	13	1	0.96	1.04	0.999719	3041	38898	0.632974
BOC.Q9BWV1.OID20116.v1	Ischaemic heart disease	14	1	0.96	1.04	0.951585	3045	38898	0.555083
BOC.Q9BWV1.OID20116.v1	Ischaemic heart disease	15	1	0.96	1.04	0.951326	3047	38898	0.560476
BOC.Q9BWV1.OID20116.v1	Ischaemic heart disease	16	1	0.96	1.04	0.951326	3047	38898	0.560476
BOC.Q9BWV1.OID20116.v1	Ischaemic heart disease	17	1	0.96	1.04	0.951326	3047	38898	0.560476
ADH4.P08319.OID20117.v1	Ischaemic heart disease	1	0.99	0.85	1.17	0.948055	201	38898	0.148833
ADH4.P08319.OID20117.v1	Ischaemic heart disease	2	1.04	0.93	1.16	0.505869	416	38898	0.136182
ADH4.P08319.OID20117.v1	Ischaemic heart disease	3	1.02	0.93	1.12	0.644475	650	38898	0.785933
ADH4.P08319.OID20117.v1	Ischaemic heart disease	4	1.06	0.98	1.15	0.116373	898	38898	0.239446
ADH4.P08319.OID20117.v1	Ischaemic heart disease	5	1.08	1.01	1.15	0.0256492	1160	38898	0.209984
ADH4.P08319.OID20117.v1	Ischaemic heart disease	6	1.08	1.02	1.15	0.00929963	1434	38898	0.4558
ADH4.P08319.OID20117.v1	Ischaemic heart disease	7	1.07	1.01	1.13	0.0217224	1732	38898	0.931265
ADH4.P08319.OID20117.v1	Ischaemic heart disease	8	1.06	1.01	1.12	0.0205791	1981	38898	0.879835
ADH4.P08319.OID20117.v1	Ischaemic heart disease	9	1.05	1	1.1	0.0414547	2275	38898	0.623118
ADH4.P08319.OID20117.v1	Ischaemic heart disease	10	1.06	1.01	1.11	0.0141235	2560	38898	0.861073
ADH4.P08319.OID20117.v1	Ischaemic heart disease	11	1.05	1.01	1.1	0.0160122	2812	38898	0.755411
ADH4.P08319.OID20117.v1	Ischaemic heart disease	12	1.06	1.01	1.1	0.00999302	2973	38898	0.635513
ADH4.P08319.OID20117.v1	Ischaemic heart disease	13	1.05	1.01	1.1	0.0166881	3041	38898	0.468253
ADH4.P08319.OID20117.v1	Ischaemic heart disease	14	1.05	1.01	1.1	0.0160153	3045	38898	0.474954
ADH4.P08319.OID20117.v1	Ischaemic heart disease	15	1.05	1.01	1.1	0.0173047	3047	38898	0.466123
ADH4.P08319.OID20117.v1	Ischaemic heart disease	16	1.05	1.01	1.1	0.0173047	3047	38898	0.466123
ADH4.P08319.OID20117.v1	Ischaemic heart disease	17	1.05	1.01	1.1	0.0173047	3047	38898	0.466123
CLTA.P09496.OID20118.v1	Ischaemic heart disease	1	0.95	0.83	1.1	0.487353	201	38898	0.866447
CLTA.P09496.OID20118.v1	Ischaemic heart disease	2	0.98	0.89	1.08	0.658001	416	38898	0.41805
CLTA.P09496.OID20118.v1	Ischaemic heart disease	3	1	0.93	1.09	0.910031	650	38898	0.253593
CLTA.P09496.OID20118.v1	Ischaemic heart disease	4	1.01	0.94	1.08	0.796202	898	38898	0.396078
CLTA.P09496.OID20118.v1	Ischaemic heart disease	5	1.02	0.96	1.08	0.49557	1160	38898	0.250957
CLTA.P09496.OID20118.v1	Ischaemic heart disease	6	1.02	0.97	1.08	0.403333	1434	38898	0.335092
CLTA.P09496.OID20118.v1	Ischaemic heart disease	7	1.01	0.96	1.06	0.740265	1732	38898	0.830398
CLTA.P09496.OID20118.v1	Ischaemic heart disease	8	1.02	0.97	1.06	0.463569	1981	38898	0.712795
CLTA.P09496.OID20118.v1	Ischaemic heart disease	9	1.02	0.98	1.07	0.248199	2275	38898	0.359088
CLTA.P09496.OID20118.v1	Ischaemic heart disease	10	1.03	0.99	1.07	0.179279	2560	38898	0.288315
CLTA.P09496.OID20118.v1	Ischaemic heart disease	11	1.03	0.99	1.07	0.15607	2812	38898	0.405511
CLTA.P09496.OID20118.v1	Ischaemic heart disease	12	1.03	1	1.07	0.0825943	2973	38898	0.214
CLTA.P09496.OID20118.v1	Ischaemic heart disease	13	1.04	1	1.07	0.0557872	3041	38898	0.129723
CLTA.P09496.OID20118.v1	Ischaemic heart disease	14	1.04	1	1.07	0.055165	3045	38898	0.12835
CLTA.P09496.OID20118.v1	Ischaemic heart disease	15	1.04	1	1.07	0.0609122	3047	38898	0.15392
CLTA.P09496.OID20118.v1	Ischaemic heart disease	16	1.04	1	1.07	0.0609122	3047	38898	0.15392
CLTA.P09496.OID20118.v1	Ischaemic heart disease	17	1.04	1	1.07	0.0609122	3047	38898	0.15392
EPHX2.P34913.OID20119.v1	Ischaemic heart disease	1	0.91	0.79	1.05	0.202973	201	38898	0.722933
EPHX2.P34913.OID20119.v1	Ischaemic heart disease	2	0.95	0.86	1.05	0.308666	416	38898	0.506139
EPHX2.P34913.OID20119.v1	Ischaemic heart disease	3	0.95	0.88	1.03	0.232162	650	38898	0.746916
EPHX2.P34913.OID20119.v1	Ischaemic heart disease	4	0.97	0.91	1.04	0.384926	898	38898	0.322415
EPHX2.P34913.OID20119.v1	Ischaemic heart disease	5	0.98	0.93	1.04	0.50639	1160	38898	0.276658
EPHX2.P34913.OID20119.v1	Ischaemic heart disease	6	1	0.95	1.05	0.898713	1434	38898	0.112326
EPHX2.P34913.OID20119.v1	Ischaemic heart disease	7	1	0.95	1.05	0.967436	1732	38898	0.183217
EPHX2.P34913.OID20119.v1	Ischaemic heart disease	8	0.99	0.95	1.04	0.808847	1981	38898	0.482833
EPHX2.P34913.OID20119.v1	Ischaemic heart disease	9	0.99	0.95	1.04	0.772777	2275	38898	0.502144
EPHX2.P34913.OID20119.v1	Ischaemic heart disease	10	0.99	0.96	1.03	0.743936	2560	38898	0.584657
EPHX2.P34913.OID20119.v1	Ischaemic heart disease	11	0.99	0.96	1.03	0.770107	2812	38898	0.602869
EPHX2.P34913.OID20119.v1	Ischaemic heart disease	12	1	0.96	1.04	0.983462	2973	38898	0.358276
EPHX2.P34913.OID20119.v1	Ischaemic heart disease	13	1	0.97	1.04	0.961738	3041	38898	0.286948
EPHX2.P34913.OID20119.v1	Ischaemic heart disease	14	1	0.96	1.04	0.978357	3045	38898	0.35969
EPHX2.P34913.OID20119.v1	Ischaemic heart disease	15	1	0.96	1.03	0.93464	3047	38898	0.416182
EPHX2.P34913.OID20119.v1	Ischaemic heart disease	16	1	0.96	1.03	0.93464	3047	38898	0.416182
EPHX2.P34913.OID20119.v1	Ischaemic heart disease	17	1	0.96	1.03	0.93464	3047	38898	0.416182
TP53INP1.Q96A56.OID20120.v1	Ischaemic heart disease	1	0.8	0.7	0.92	0.00170429	201	38898	0.00893389
TP53INP1.Q96A56.OID20120.v1	Ischaemic heart disease	2	0.87	0.79	0.96	0.00627609	416	38898	0.00721674
TP53INP1.Q96A56.OID20120.v1	Ischaemic heart disease	3	0.9	0.84	0.97	0.00883672	650	38898	0.0200175
TP53INP1.Q96A56.OID20120.v1	Ischaemic heart disease	4	0.96	0.9	1.03	0.278735	898	38898	8.8636e-05
TP53INP1.Q96A56.OID20120.v1	Ischaemic heart disease	5	0.97	0.92	1.03	0.316658	1160	38898	0.0041575
TP53INP1.Q96A56.OID20120.v1	Ischaemic heart disease	6	0.96	0.91	1.01	0.13229	1434	38898	0.129745
TP53INP1.Q96A56.OID20120.v1	Ischaemic heart disease	7	0.96	0.92	1.01	0.108154	1732	38898	0.206287
TP53INP1.Q96A56.OID20120.v1	Ischaemic heart disease	8	0.96	0.92	1	0.0566922	1981	38898	0.439398
TP53INP1.Q96A56.OID20120.v1	Ischaemic heart disease	9	0.96	0.92	1	0.0302268	2275	38898	0.622215
TP53INP1.Q96A56.OID20120.v1	Ischaemic heart disease	10	0.95	0.91	0.99	0.00686874	2560	38898	0.859413
TP53INP1.Q96A56.OID20120.v1	Ischaemic heart disease	11	0.95	0.91	0.99	0.00585072	2812	38898	0.939419
TP53INP1.Q96A56.OID20120.v1	Ischaemic heart disease	12	0.95	0.92	0.98	0.00424137	2973	38898	0.975291
TP53INP1.Q96A56.OID20120.v1	Ischaemic heart disease	13	0.95	0.92	0.98	0.00435333	3041	38898	0.958909
TP53INP1.Q96A56.OID20120.v1	Ischaemic heart disease	14	0.95	0.92	0.98	0.0037459	3045	38898	0.973884
TP53INP1.Q96A56.OID20120.v1	Ischaemic heart disease	15	0.95	0.92	0.98	0.00379259	3047	38898	0.977778
TP53INP1.Q96A56.OID20120.v1	Ischaemic heart disease	16	0.95	0.92	0.98	0.00379259	3047	38898	0.977778
TP53INP1.Q96A56.OID20120.v1	Ischaemic heart disease	17	0.95	0.92	0.98	0.00379259	3047	38898	0.977778
CCL27.Q9Y4X3.OID20121.v1	Ischaemic heart disease	1	1.18	1.02	1.36	0.026566	201	38898	0.601827
CCL27.Q9Y4X3.OID20121.v1	Ischaemic heart disease	2	1.17	1.06	1.3	0.00210422	416	38898	0.760138
CCL27.Q9Y4X3.OID20121.v1	Ischaemic heart disease	3	1.18	1.09	1.28	4.26214e-05	650	38898	0.847842
CCL27.Q9Y4X3.OID20121.v1	Ischaemic heart disease	4	1.18	1.11	1.27	1.58298e-06	898	38898	0.902669
CCL27.Q9Y4X3.OID20121.v1	Ischaemic heart disease	5	1.19	1.12	1.26	2.1215e-08	1160	38898	0.888952
CCL27.Q9Y4X3.OID20121.v1	Ischaemic heart disease	6	1.21	1.15	1.28	8.43419e-12	1434	38898	0.331236
CCL27.Q9Y4X3.OID20121.v1	Ischaemic heart disease	7	1.2	1.14	1.26	4.94571e-13	1732	38898	0.611688
CCL27.Q9Y4X3.OID20121.v1	Ischaemic heart disease	8	1.2	1.15	1.26	1.60292e-14	1981	38898	0.71474
CCL27.Q9Y4X3.OID20121.v1	Ischaemic heart disease	9	1.19	1.14	1.24	4.32663e-15	2275	38898	0.752491
CCL27.Q9Y4X3.OID20121.v1	Ischaemic heart disease	10	1.17	1.12	1.22	3.11114e-14	2560	38898	0.123772
CCL27.Q9Y4X3.OID20121.v1	Ischaemic heart disease	11	1.16	1.11	1.2	2.91527e-13	2812	38898	0.010136
CCL27.Q9Y4X3.OID20121.v1	Ischaemic heart disease	12	1.15	1.1	1.19	1.80527e-12	2973	38898	0.00313182
CCL27.Q9Y4X3.OID20121.v1	Ischaemic heart disease	13	1.15	1.11	1.19	5.63843e-13	3041	38898	0.00719084
CCL27.Q9Y4X3.OID20121.v1	Ischaemic heart disease	14	1.15	1.11	1.19	4.62741e-13	3045	38898	0.0082453
CCL27.Q9Y4X3.OID20121.v1	Ischaemic heart disease	15	1.15	1.11	1.19	4.92612e-13	3047	38898	0.00775902
CCL27.Q9Y4X3.OID20121.v1	Ischaemic heart disease	16	1.15	1.11	1.19	4.92612e-13	3047	38898	0.00775902
CCL27.Q9Y4X3.OID20121.v1	Ischaemic heart disease	17	1.15	1.11	1.19	4.92612e-13	3047	38898	0.00775902
AK1.P00568.OID20122.v1	Ischaemic heart disease	1	1.09	0.94	1.26	0.243205	201	38898	0.506309
AK1.P00568.OID20122.v1	Ischaemic heart disease	2	1.01	0.91	1.12	0.842572	416	38898	0.543687
AK1.P00568.OID20122.v1	Ischaemic heart disease	3	1.06	0.98	1.14	0.17772	650	38898	0.448468
AK1.P00568.OID20122.v1	Ischaemic heart disease	4	1.05	0.99	1.13	0.125873	898	38898	0.7129
AK1.P00568.OID20122.v1	Ischaemic heart disease	5	1.04	0.98	1.1	0.1949	1160	38898	0.777636
AK1.P00568.OID20122.v1	Ischaemic heart disease	6	1.05	1	1.11	0.0594002	1434	38898	0.655165
AK1.P00568.OID20122.v1	Ischaemic heart disease	7	1.03	0.98	1.08	0.270931	1732	38898	0.265334
AK1.P00568.OID20122.v1	Ischaemic heart disease	8	1.02	0.97	1.07	0.414262	1981	38898	0.113228
AK1.P00568.OID20122.v1	Ischaemic heart disease	9	1.03	0.98	1.07	0.224316	2275	38898	0.362256
AK1.P00568.OID20122.v1	Ischaemic heart disease	10	1.02	0.98	1.06	0.34243	2560	38898	0.146834
AK1.P00568.OID20122.v1	Ischaemic heart disease	11	1.02	0.98	1.06	0.252322	2812	38898	0.30322
AK1.P00568.OID20122.v1	Ischaemic heart disease	12	1.02	0.98	1.06	0.291781	2973	38898	0.196129
AK1.P00568.OID20122.v1	Ischaemic heart disease	13	1.02	0.98	1.06	0.327824	3041	38898	0.166167
AK1.P00568.OID20122.v1	Ischaemic heart disease	14	1.02	0.98	1.06	0.323123	3045	38898	0.169914
AK1.P00568.OID20122.v1	Ischaemic heart disease	15	1.02	0.98	1.06	0.328204	3047	38898	0.166111
AK1.P00568.OID20122.v1	Ischaemic heart disease	16	1.02	0.98	1.06	0.328204	3047	38898	0.166111
AK1.P00568.OID20122.v1	Ischaemic heart disease	17	1.02	0.98	1.06	0.328204	3047	38898	0.166111
ANXA4.P09525.OID20123.v1	Ischaemic heart disease	1	1.02	0.89	1.18	0.747664	201	38898	0.995347
ANXA4.P09525.OID20123.v1	Ischaemic heart disease	2	1.05	0.95	1.16	0.33864	416	38898	0.50953
ANXA4.P09525.OID20123.v1	Ischaemic heart disease	3	1.05	0.97	1.14	0.213915	650	38898	0.804946
ANXA4.P09525.OID20123.v1	Ischaemic heart disease	4	1.03	0.97	1.11	0.308421	898	38898	0.777621
ANXA4.P09525.OID20123.v1	Ischaemic heart disease	5	1.04	0.98	1.1	0.242034	1160	38898	0.968881
ANXA4.P09525.OID20123.v1	Ischaemic heart disease	6	1.04	0.99	1.1	0.143692	1434	38898	0.776894
ANXA4.P09525.OID20123.v1	Ischaemic heart disease	7	1.02	0.97	1.07	0.481852	1732	38898	0.201296
ANXA4.P09525.OID20123.v1	Ischaemic heart disease	8	1.03	0.98	1.07	0.230117	1981	38898	0.723776
ANXA4.P09525.OID20123.v1	Ischaemic heart disease	9	1.03	0.99	1.08	0.138534	2275	38898	0.968931
ANXA4.P09525.OID20123.v1	Ischaemic heart disease	10	1.03	0.99	1.07	0.167388	2560	38898	0.772736
ANXA4.P09525.OID20123.v1	Ischaemic heart disease	11	1.02	0.99	1.06	0.207697	2812	38898	0.553643
ANXA4.P09525.OID20123.v1	Ischaemic heart disease	12	1.03	0.99	1.06	0.150935	2973	38898	0.74587
ANXA4.P09525.OID20123.v1	Ischaemic heart disease	13	1.03	0.99	1.06	0.163081	3041	38898	0.686182
ANXA4.P09525.OID20123.v1	Ischaemic heart disease	14	1.03	0.99	1.06	0.159501	3045	38898	0.70455
ANXA4.P09525.OID20123.v1	Ischaemic heart disease	15	1.03	0.99	1.06	0.1591	3047	38898	0.702991
ANXA4.P09525.OID20123.v1	Ischaemic heart disease	16	1.03	0.99	1.06	0.1591	3047	38898	0.702991
ANXA4.P09525.OID20123.v1	Ischaemic heart disease	17	1.03	0.99	1.06	0.1591	3047	38898	0.702991
ACOX1.Q15067.OID20124.v1	Ischaemic heart disease	1	1.02	0.89	1.17	0.782054	201	38898	0.415924
ACOX1.Q15067.OID20124.v1	Ischaemic heart disease	2	1.06	0.97	1.17	0.203339	416	38898	0.970677
ACOX1.Q15067.OID20124.v1	Ischaemic heart disease	3	1.04	0.96	1.12	0.325926	650	38898	0.530499
ACOX1.Q15067.OID20124.v1	Ischaemic heart disease	4	1.04	0.98	1.11	0.225797	898	38898	0.854751
ACOX1.Q15067.OID20124.v1	Ischaemic heart disease	5	1.03	0.97	1.09	0.315692	1160	38898	0.594034
ACOX1.Q15067.OID20124.v1	Ischaemic heart disease	6	1.04	0.99	1.09	0.157934	1434	38898	0.938308
ACOX1.Q15067.OID20124.v1	Ischaemic heart disease	7	1.03	0.98	1.08	0.287281	1732	38898	0.482085
ACOX1.Q15067.OID20124.v1	Ischaemic heart disease	8	1.04	0.99	1.08	0.113594	1981	38898	0.888179
ACOX1.Q15067.OID20124.v1	Ischaemic heart disease	9	1.04	1	1.09	0.0434054	2275	38898	0.533734
ACOX1.Q15067.OID20124.v1	Ischaemic heart disease	10	1.04	1	1.08	0.0314552	2560	38898	0.524776
ACOX1.Q15067.OID20124.v1	Ischaemic heart disease	11	1.04	1	1.08	0.032483	2812	38898	0.755686
ACOX1.Q15067.OID20124.v1	Ischaemic heart disease	12	1.04	1	1.08	0.0430678	2973	38898	0.975079
ACOX1.Q15067.OID20124.v1	Ischaemic heart disease	13	1.04	1	1.07	0.0543173	3041	38898	0.789626
ACOX1.Q15067.OID20124.v1	Ischaemic heart disease	14	1.04	1	1.07	0.0540215	3045	38898	0.790557
ACOX1.Q15067.OID20124.v1	Ischaemic heart disease	15	1.03	1	1.07	0.0599226	3047	38898	0.710944
ACOX1.Q15067.OID20124.v1	Ischaemic heart disease	16	1.03	1	1.07	0.0599226	3047	38898	0.710944
ACOX1.Q15067.OID20124.v1	Ischaemic heart disease	17	1.03	1	1.07	0.0599226	3047	38898	0.710944
NTproBNP.NTproBNP.OID20125.v1	Ischaemic heart disease	1	1.54	1.32	1.79	2.30015e-08	201	38898	0.744677
NTproBNP.NTproBNP.OID20125.v1	Ischaemic heart disease	2	1.47	1.33	1.64	3.87018e-13	416	38898	0.402191
NTproBNP.NTproBNP.OID20125.v1	Ischaemic heart disease	3	1.44	1.32	1.56	2.45671e-17	650	38898	0.599515
NTproBNP.NTproBNP.OID20125.v1	Ischaemic heart disease	4	1.42	1.32	1.52	9.05476e-22	898	38898	0.329529
NTproBNP.NTproBNP.OID20125.v1	Ischaemic heart disease	5	1.43	1.34	1.52	1.02595e-28	1160	38898	0.888332
NTproBNP.NTproBNP.OID20125.v1	Ischaemic heart disease	6	1.42	1.34	1.5	6.7346e-34	1434	38898	0.674312
NTproBNP.NTproBNP.OID20125.v1	Ischaemic heart disease	7	1.38	1.31	1.45	3.92126e-34	1732	38898	0.159093
NTproBNP.NTproBNP.OID20125.v1	Ischaemic heart disease	8	1.38	1.31	1.44	1.08989e-38	1981	38898	0.39687
NTproBNP.NTproBNP.OID20125.v1	Ischaemic heart disease	9	1.35	1.29	1.42	1.49419e-39	2275	38898	0.143496
NTproBNP.NTproBNP.OID20125.v1	Ischaemic heart disease	10	1.32	1.27	1.38	7.36629e-38	2560	38898	0.0111876
NTproBNP.NTproBNP.OID20125.v1	Ischaemic heart disease	11	1.32	1.27	1.38	1.59165e-41	2812	38898	0.029551
NTproBNP.NTproBNP.OID20125.v1	Ischaemic heart disease	12	1.31	1.26	1.36	3.64514e-40	2973	38898	0.0110367
NTproBNP.NTproBNP.OID20125.v1	Ischaemic heart disease	13	1.3	1.25	1.36	4.10852e-40	3041	38898	0.00549406
NTproBNP.NTproBNP.OID20125.v1	Ischaemic heart disease	14	1.3	1.25	1.36	4.04477e-40	3045	38898	0.00543256
NTproBNP.NTproBNP.OID20125.v1	Ischaemic heart disease	15	1.3	1.25	1.35	4.21629e-40	3047	38898	0.00512512
NTproBNP.NTproBNP.OID20125.v1	Ischaemic heart disease	16	1.3	1.25	1.35	4.21629e-40	3047	38898	0.00512512
NTproBNP.NTproBNP.OID20125.v1	Ischaemic heart disease	17	1.3	1.25	1.35	4.21629e-40	3047	38898	0.00512512
CLC.Q05315.OID20126.v1	Ischaemic heart disease	1	1.07	0.93	1.24	0.342834	201	38898	0.01045
CLC.Q05315.OID20126.v1	Ischaemic heart disease	2	1.05	0.95	1.16	0.390641	416	38898	0.364718
CLC.Q05315.OID20126.v1	Ischaemic heart disease	3	1.05	0.97	1.13	0.264364	650	38898	0.982077
CLC.Q05315.OID20126.v1	Ischaemic heart disease	4	1.01	0.94	1.08	0.815435	898	38898	0.0947966
CLC.Q05315.OID20126.v1	Ischaemic heart disease	5	1.03	0.97	1.09	0.403133	1160	38898	0.627352
CLC.Q05315.OID20126.v1	Ischaemic heart disease	6	1.05	1	1.11	0.0618107	1434	38898	0.417721
CLC.Q05315.OID20126.v1	Ischaemic heart disease	7	1.05	1	1.11	0.0340831	1732	38898	0.331489
CLC.Q05315.OID20126.v1	Ischaemic heart disease	8	1.06	1.02	1.11	0.00918071	1981	38898	0.173335
CLC.Q05315.OID20126.v1	Ischaemic heart disease	9	1.06	1.02	1.11	0.00529456	2275	38898	0.29048
CLC.Q05315.OID20126.v1	Ischaemic heart disease	10	1.07	1.03	1.11	0.0013899	2560	38898	0.179374
CLC.Q05315.OID20126.v1	Ischaemic heart disease	11	1.06	1.02	1.1	0.00189392	2812	38898	0.511838
CLC.Q05315.OID20126.v1	Ischaemic heart disease	12	1.06	1.02	1.1	0.00213342	2973	38898	0.658856
CLC.Q05315.OID20126.v1	Ischaemic heart disease	13	1.06	1.02	1.1	0.00200104	3041	38898	0.697651
CLC.Q05315.OID20126.v1	Ischaemic heart disease	14	1.06	1.02	1.1	0.00244295	3045	38898	0.79151
CLC.Q05315.OID20126.v1	Ischaemic heart disease	15	1.06	1.02	1.1	0.00244696	3047	38898	0.800229
CLC.Q05315.OID20126.v1	Ischaemic heart disease	16	1.06	1.02	1.1	0.00244696	3047	38898	0.800229
CLC.Q05315.OID20126.v1	Ischaemic heart disease	17	1.06	1.02	1.1	0.00244696	3047	38898	0.800229
CNST.Q6PJW8.OID20127.v1	Ischaemic heart disease	1	1.04	0.91	1.2	0.560031	201	38898	0.350725
CNST.Q6PJW8.OID20127.v1	Ischaemic heart disease	2	1.08	0.98	1.19	0.099398	416	38898	0.190812
CNST.Q6PJW8.OID20127.v1	Ischaemic heart disease	3	1.06	0.99	1.15	0.109571	650	38898	0.616125
CNST.Q6PJW8.OID20127.v1	Ischaemic heart disease	4	1.06	1	1.14	0.0635239	898	38898	0.670369
CNST.Q6PJW8.OID20127.v1	Ischaemic heart disease	5	1.06	1	1.13	0.0388099	1160	38898	0.632692
CNST.Q6PJW8.OID20127.v1	Ischaemic heart disease	6	1.08	1.03	1.14	0.00371328	1434	38898	0.224932
CNST.Q6PJW8.OID20127.v1	Ischaemic heart disease	7	1.07	1.02	1.12	0.00382562	1732	38898	0.651226
CNST.Q6PJW8.OID20127.v1	Ischaemic heart disease	8	1.08	1.03	1.13	0.000797743	1981	38898	0.403858
CNST.Q6PJW8.OID20127.v1	Ischaemic heart disease	9	1.08	1.04	1.13	0.000117482	2275	38898	0.298798
CNST.Q6PJW8.OID20127.v1	Ischaemic heart disease	10	1.08	1.04	1.12	9.11574e-05	2560	38898	0.523896
CNST.Q6PJW8.OID20127.v1	Ischaemic heart disease	11	1.07	1.03	1.11	0.000483539	2812	38898	0.619808
CNST.Q6PJW8.OID20127.v1	Ischaemic heart disease	12	1.06	1.03	1.1	0.00066355	2973	38898	0.383278
CNST.Q6PJW8.OID20127.v1	Ischaemic heart disease	13	1.06	1.03	1.1	0.000617983	3041	38898	0.389142
CNST.Q6PJW8.OID20127.v1	Ischaemic heart disease	14	1.06	1.03	1.1	0.000614135	3045	38898	0.388486
CNST.Q6PJW8.OID20127.v1	Ischaemic heart disease	15	1.06	1.03	1.1	0.000682038	3047	38898	0.353708
CNST.Q6PJW8.OID20127.v1	Ischaemic heart disease	16	1.06	1.03	1.1	0.000682038	3047	38898	0.353708
CNST.Q6PJW8.OID20127.v1	Ischaemic heart disease	17	1.06	1.03	1.1	0.000682038	3047	38898	0.353708
LEPR.P48357.OID20128.v1	Ischaemic heart disease	1	1	0.86	1.16	0.997981	201	38898	0.188418
LEPR.P48357.OID20128.v1	Ischaemic heart disease	2	1.05	0.95	1.17	0.304657	416	38898	0.827069
LEPR.P48357.OID20128.v1	Ischaemic heart disease	3	0.99	0.92	1.08	0.892577	650	38898	0.21259
LEPR.P48357.OID20128.v1	Ischaemic heart disease	4	1.01	0.95	1.09	0.6862	898	38898	0.820934
LEPR.P48357.OID20128.v1	Ischaemic heart disease	5	1.01	0.95	1.08	0.66502	1160	38898	0.822993
LEPR.P48357.OID20128.v1	Ischaemic heart disease	6	1.02	0.97	1.08	0.457384	1434	38898	0.758086
LEPR.P48357.OID20128.v1	Ischaemic heart disease	7	1.02	0.97	1.07	0.456133	1732	38898	0.866213
LEPR.P48357.OID20128.v1	Ischaemic heart disease	8	1	0.96	1.05	0.926608	1981	38898	0.249528
LEPR.P48357.OID20128.v1	Ischaemic heart disease	9	0.99	0.95	1.04	0.803245	2275	38898	0.0756129
LEPR.P48357.OID20128.v1	Ischaemic heart disease	10	0.99	0.95	1.03	0.476786	2560	38898	0.0244948
LEPR.P48357.OID20128.v1	Ischaemic heart disease	11	0.99	0.95	1.03	0.569793	2812	38898	0.0981973
LEPR.P48357.OID20128.v1	Ischaemic heart disease	12	0.99	0.95	1.03	0.526671	2973	38898	0.198325
LEPR.P48357.OID20128.v1	Ischaemic heart disease	13	0.99	0.95	1.03	0.570194	3041	38898	0.228438
LEPR.P48357.OID20128.v1	Ischaemic heart disease	14	0.99	0.95	1.03	0.554628	3045	38898	0.216348
LEPR.P48357.OID20128.v1	Ischaemic heart disease	15	0.99	0.95	1.03	0.542429	3047	38898	0.193616
LEPR.P48357.OID20128.v1	Ischaemic heart disease	16	0.99	0.95	1.03	0.542429	3047	38898	0.193616
LEPR.P48357.OID20128.v1	Ischaemic heart disease	17	0.99	0.95	1.03	0.542429	3047	38898	0.193616
TSHB.P01222.OID20129.v1	Ischaemic heart disease	1	1.08	0.94	1.24	0.300741	201	38898	0.313334
TSHB.P01222.OID20129.v1	Ischaemic heart disease	2	1.05	0.96	1.16	0.295564	416	38898	0.669453
TSHB.P01222.OID20129.v1	Ischaemic heart disease	3	1.01	0.93	1.09	0.814846	650	38898	0.147173
TSHB.P01222.OID20129.v1	Ischaemic heart disease	4	0.97	0.91	1.04	0.403079	898	38898	0.02008
TSHB.P01222.OID20129.v1	Ischaemic heart disease	5	0.96	0.9	1.01	0.125607	1160	38898	0.0306039
TSHB.P01222.OID20129.v1	Ischaemic heart disease	6	0.98	0.93	1.04	0.497997	1434	38898	0.773317
TSHB.P01222.OID20129.v1	Ischaemic heart disease	7	1	0.95	1.05	0.887622	1732	38898	0.411685
TSHB.P01222.OID20129.v1	Ischaemic heart disease	8	1.01	0.96	1.05	0.752675	1981	38898	0.159431
TSHB.P01222.OID20129.v1	Ischaemic heart disease	9	1	0.96	1.04	0.861342	2275	38898	0.766239
TSHB.P01222.OID20129.v1	Ischaemic heart disease	10	0.99	0.95	1.03	0.717966	2560	38898	0.941399
TSHB.P01222.OID20129.v1	Ischaemic heart disease	11	0.98	0.95	1.02	0.392849	2812	38898	0.425394
TSHB.P01222.OID20129.v1	Ischaemic heart disease	12	0.98	0.95	1.02	0.309445	2973	38898	0.309673
TSHB.P01222.OID20129.v1	Ischaemic heart disease	13	0.98	0.95	1.02	0.293213	3041	38898	0.302746
TSHB.P01222.OID20129.v1	Ischaemic heart disease	14	0.98	0.95	1.02	0.27263	3045	38898	0.259439
TSHB.P01222.OID20129.v1	Ischaemic heart disease	15	0.98	0.95	1.02	0.26564	3047	38898	0.238581
TSHB.P01222.OID20129.v1	Ischaemic heart disease	16	0.98	0.95	1.02	0.26564	3047	38898	0.238581
TSHB.P01222.OID20129.v1	Ischaemic heart disease	17	0.98	0.95	1.02	0.26564	3047	38898	0.238581
S100A11.P31949.OID20130.v1	Ischaemic heart disease	1	1.17	1.01	1.36	0.0328026	201	38898	0.230087
S100A11.P31949.OID20130.v1	Ischaemic heart disease	2	1.15	1.04	1.27	0.00748559	416	38898	0.951997
S100A11.P31949.OID20130.v1	Ischaemic heart disease	3	1.15	1.06	1.25	0.000827745	650	38898	0.749412
S100A11.P31949.OID20130.v1	Ischaemic heart disease	4	1.13	1.05	1.21	0.000670407	898	38898	0.351485
S100A11.P31949.OID20130.v1	Ischaemic heart disease	5	1.12	1.06	1.19	0.000218232	1160	38898	0.345751
S100A11.P31949.OID20130.v1	Ischaemic heart disease	6	1.14	1.08	1.2	4.85465e-06	1434	38898	0.741196
S100A11.P31949.OID20130.v1	Ischaemic heart disease	7	1.12	1.06	1.17	1.68202e-05	1732	38898	0.23004
S100A11.P31949.OID20130.v1	Ischaemic heart disease	8	1.11	1.06	1.16	1.69927e-05	1981	38898	0.177956
S100A11.P31949.OID20130.v1	Ischaemic heart disease	9	1.09	1.04	1.14	9.83146e-05	2275	38898	0.0378959
S100A11.P31949.OID20130.v1	Ischaemic heart disease	10	1.1	1.05	1.14	1.21683e-05	2560	38898	0.267943
S100A11.P31949.OID20130.v1	Ischaemic heart disease	11	1.09	1.05	1.13	2.97691e-05	2812	38898	0.0725913
S100A11.P31949.OID20130.v1	Ischaemic heart disease	12	1.08	1.04	1.12	0.000108665	2973	38898	0.0115233
S100A11.P31949.OID20130.v1	Ischaemic heart disease	13	1.08	1.04	1.12	0.000102688	3041	38898	0.0140194
S100A11.P31949.OID20130.v1	Ischaemic heart disease	14	1.08	1.04	1.12	0.00012339	3045	38898	0.0107567
S100A11.P31949.OID20130.v1	Ischaemic heart disease	15	1.08	1.04	1.12	0.000105972	3047	38898	0.0134485
S100A11.P31949.OID20130.v1	Ischaemic heart disease	16	1.08	1.04	1.12	0.000105972	3047	38898	0.0134485
S100A11.P31949.OID20130.v1	Ischaemic heart disease	17	1.08	1.04	1.12	0.000105972	3047	38898	0.0134485
VSIR.Q9H7M9.OID20131.v1	Ischaemic heart disease	1	1.11	0.97	1.28	0.133228	201	38898	0.755266
VSIR.Q9H7M9.OID20131.v1	Ischaemic heart disease	2	1.17	1.07	1.3	0.00126027	416	38898	0.151105
VSIR.Q9H7M9.OID20131.v1	Ischaemic heart disease	3	1.13	1.05	1.23	0.00174622	650	38898	0.669658
VSIR.Q9H7M9.OID20131.v1	Ischaemic heart disease	4	1.11	1.04	1.18	0.00278606	898	38898	0.362472
VSIR.Q9H7M9.OID20131.v1	Ischaemic heart disease	5	1.12	1.06	1.19	9.51619e-05	1160	38898	0.74647
VSIR.Q9H7M9.OID20131.v1	Ischaemic heart disease	6	1.13	1.08	1.2	2.42293e-06	1434	38898	0.45726
VSIR.Q9H7M9.OID20131.v1	Ischaemic heart disease	7	1.11	1.06	1.17	8.68852e-06	1732	38898	0.605999
VSIR.Q9H7M9.OID20131.v1	Ischaemic heart disease	8	1.12	1.07	1.17	7.73523e-07	1981	38898	0.933735
VSIR.Q9H7M9.OID20131.v1	Ischaemic heart disease	9	1.12	1.07	1.16	2.83048e-07	2275	38898	0.745724
VSIR.Q9H7M9.OID20131.v1	Ischaemic heart disease	10	1.11	1.07	1.16	7.739e-08	2560	38898	0.742919
VSIR.Q9H7M9.OID20131.v1	Ischaemic heart disease	11	1.1	1.06	1.15	3.42703e-07	2812	38898	0.220352
VSIR.Q9H7M9.OID20131.v1	Ischaemic heart disease	12	1.11	1.07	1.15	5.8723e-08	2973	38898	0.413717
VSIR.Q9H7M9.OID20131.v1	Ischaemic heart disease	13	1.11	1.07	1.15	2.16404e-08	3041	38898	0.59474
VSIR.Q9H7M9.OID20131.v1	Ischaemic heart disease	14	1.11	1.07	1.15	2.45967e-08	3045	38898	0.562964
VSIR.Q9H7M9.OID20131.v1	Ischaemic heart disease	15	1.11	1.07	1.15	2.74169e-08	3047	38898	0.54063
VSIR.Q9H7M9.OID20131.v1	Ischaemic heart disease	16	1.11	1.07	1.15	2.74169e-08	3047	38898	0.54063
VSIR.Q9H7M9.OID20131.v1	Ischaemic heart disease	17	1.11	1.07	1.15	2.74169e-08	3047	38898	0.54063
PCDH17.O14917.OID20132.v1	Ischaemic heart disease	1	1.16	1.01	1.34	0.0360053	201	38898	0.548178
PCDH17.O14917.OID20132.v1	Ischaemic heart disease	2	1.13	1.03	1.25	0.0133668	416	38898	0.986724
PCDH17.O14917.OID20132.v1	Ischaemic heart disease	3	1.05	0.97	1.14	0.193506	650	38898	0.0180801
PCDH17.O14917.OID20132.v1	Ischaemic heart disease	4	1.04	0.98	1.12	0.200912	898	38898	0.04069
PCDH17.O14917.OID20132.v1	Ischaemic heart disease	5	1.04	0.98	1.1	0.202982	1160	38898	0.0944581
PCDH17.O14917.OID20132.v1	Ischaemic heart disease	6	1.03	0.98	1.09	0.211984	1434	38898	0.0800642
PCDH17.O14917.OID20132.v1	Ischaemic heart disease	7	1.03	0.98	1.08	0.312256	1732	38898	0.114114
PCDH17.O14917.OID20132.v1	Ischaemic heart disease	8	1.02	0.98	1.07	0.360487	1981	38898	0.100593
PCDH17.O14917.OID20132.v1	Ischaemic heart disease	9	1.02	0.98	1.06	0.331021	2275	38898	0.138251
PCDH17.O14917.OID20132.v1	Ischaemic heart disease	10	1.02	0.98	1.06	0.434838	2560	38898	0.162152
PCDH17.O14917.OID20132.v1	Ischaemic heart disease	11	1.02	0.98	1.06	0.244454	2812	38898	0.461788
PCDH17.O14917.OID20132.v1	Ischaemic heart disease	12	1.01	0.98	1.05	0.453642	2973	38898	0.148876
PCDH17.O14917.OID20132.v1	Ischaemic heart disease	13	1.01	0.98	1.05	0.457039	3041	38898	0.1399
PCDH17.O14917.OID20132.v1	Ischaemic heart disease	14	1.01	0.98	1.05	0.480595	3045	38898	0.118268
PCDH17.O14917.OID20132.v1	Ischaemic heart disease	15	1.01	0.98	1.05	0.491217	3047	38898	0.117802
PCDH17.O14917.OID20132.v1	Ischaemic heart disease	16	1.01	0.98	1.05	0.491217	3047	38898	0.117802
PCDH17.O14917.OID20132.v1	Ischaemic heart disease	17	1.01	0.98	1.05	0.491217	3047	38898	0.117802
PDGFRA.P16234.OID20133.v1	Ischaemic heart disease	1	1.04	0.9	1.2	0.571118	201	38898	0.909907
PDGFRA.P16234.OID20133.v1	Ischaemic heart disease	2	1.02	0.92	1.13	0.707078	416	38898	0.687949
PDGFRA.P16234.OID20133.v1	Ischaemic heart disease	3	1	0.93	1.09	0.947299	650	38898	0.353781
PDGFRA.P16234.OID20133.v1	Ischaemic heart disease	4	1.02	0.95	1.09	0.63095	898	38898	0.760876
PDGFRA.P16234.OID20133.v1	Ischaemic heart disease	5	1.03	0.97	1.1	0.313336	1160	38898	0.741522
PDGFRA.P16234.OID20133.v1	Ischaemic heart disease	6	1.04	0.98	1.09	0.210333	1434	38898	0.796615
PDGFRA.P16234.OID20133.v1	Ischaemic heart disease	7	1.01	0.96	1.06	0.612896	1732	38898	0.368043
PDGFRA.P16234.OID20133.v1	Ischaemic heart disease	8	1.02	0.98	1.07	0.323432	1981	38898	0.967633
PDGFRA.P16234.OID20133.v1	Ischaemic heart disease	9	1.01	0.97	1.06	0.545975	2275	38898	0.36589
PDGFRA.P16234.OID20133.v1	Ischaemic heart disease	10	1.01	0.97	1.05	0.757098	2560	38898	0.18749
PDGFRA.P16234.OID20133.v1	Ischaemic heart disease	11	1.01	0.97	1.05	0.702833	2812	38898	0.224239
PDGFRA.P16234.OID20133.v1	Ischaemic heart disease	12	1	0.97	1.04	0.794579	2973	38898	0.183388
PDGFRA.P16234.OID20133.v1	Ischaemic heart disease	13	1.01	0.97	1.04	0.765378	3041	38898	0.222613
PDGFRA.P16234.OID20133.v1	Ischaemic heart disease	14	1.01	0.97	1.04	0.775743	3045	38898	0.212936
PDGFRA.P16234.OID20133.v1	Ischaemic heart disease	15	1.01	0.97	1.04	0.783924	3047	38898	0.214254
PDGFRA.P16234.OID20133.v1	Ischaemic heart disease	16	1.01	0.97	1.04	0.783924	3047	38898	0.214254
PDGFRA.P16234.OID20133.v1	Ischaemic heart disease	17	1.01	0.97	1.04	0.783924	3047	38898	0.214254
CDH17.Q12864.OID20134.v1	Ischaemic heart disease	1	0.96	0.84	1.11	0.606137	201	38898	0.302066
CDH17.Q12864.OID20134.v1	Ischaemic heart disease	2	1.06	0.96	1.16	0.254218	416	38898	0.0430711
CDH17.Q12864.OID20134.v1	Ischaemic heart disease	3	0.99	0.92	1.07	0.850289	650	38898	0.563079
CDH17.Q12864.OID20134.v1	Ischaemic heart disease	4	1.01	0.95	1.08	0.767977	898	38898	0.485695
CDH17.Q12864.OID20134.v1	Ischaemic heart disease	5	1.02	0.97	1.08	0.447991	1160	38898	0.367976
CDH17.Q12864.OID20134.v1	Ischaemic heart disease	6	1.02	0.97	1.07	0.451395	1434	38898	0.551975
CDH17.Q12864.OID20134.v1	Ischaemic heart disease	7	1.01	0.96	1.06	0.778397	1732	38898	0.837677
CDH17.Q12864.OID20134.v1	Ischaemic heart disease	8	1.01	0.96	1.05	0.756471	1981	38898	0.952931
CDH17.Q12864.OID20134.v1	Ischaemic heart disease	9	1.01	0.97	1.05	0.77479	2275	38898	0.988391
CDH17.Q12864.OID20134.v1	Ischaemic heart disease	10	1	0.96	1.04	0.921367	2560	38898	0.89247
CDH17.Q12864.OID20134.v1	Ischaemic heart disease	11	1.01	0.97	1.04	0.775656	2812	38898	0.919897
CDH17.Q12864.OID20134.v1	Ischaemic heart disease	12	1	0.96	1.04	0.944899	2973	38898	0.613188
CDH17.Q12864.OID20134.v1	Ischaemic heart disease	13	1	0.96	1.03	0.915825	3041	38898	0.573586
CDH17.Q12864.OID20134.v1	Ischaemic heart disease	14	1	0.96	1.03	0.867785	3045	38898	0.495283
CDH17.Q12864.OID20134.v1	Ischaemic heart disease	15	1	0.96	1.03	0.880105	3047	38898	0.537212
CDH17.Q12864.OID20134.v1	Ischaemic heart disease	16	1	0.96	1.03	0.880105	3047	38898	0.537212
CDH17.Q12864.OID20134.v1	Ischaemic heart disease	17	1	0.96	1.03	0.880105	3047	38898	0.537212
SNX9.Q9Y5X1.OID20135.v1	Ischaemic heart disease	1	1.05	0.92	1.21	0.46425	201	38898	0.620281
SNX9.Q9Y5X1.OID20135.v1	Ischaemic heart disease	2	1.07	0.97	1.18	0.156624	416	38898	0.755002
SNX9.Q9Y5X1.OID20135.v1	Ischaemic heart disease	3	1.05	0.97	1.14	0.201851	650	38898	0.606839
SNX9.Q9Y5X1.OID20135.v1	Ischaemic heart disease	4	1.05	0.98	1.12	0.189194	898	38898	0.592903
SNX9.Q9Y5X1.OID20135.v1	Ischaemic heart disease	5	1.06	1	1.13	0.0437338	1160	38898	0.57516
SNX9.Q9Y5X1.OID20135.v1	Ischaemic heart disease	6	1.07	1.02	1.13	0.0093631	1434	38898	0.373459
SNX9.Q9Y5X1.OID20135.v1	Ischaemic heart disease	7	1.05	1	1.1	0.0563058	1732	38898	0.440352
SNX9.Q9Y5X1.OID20135.v1	Ischaemic heart disease	8	1.06	1.01	1.1	0.0177308	1981	38898	0.924483
SNX9.Q9Y5X1.OID20135.v1	Ischaemic heart disease	9	1.06	1.02	1.11	0.00555095	2275	38898	0.821462
SNX9.Q9Y5X1.OID20135.v1	Ischaemic heart disease	10	1.06	1.01	1.1	0.00725624	2560	38898	0.883727
SNX9.Q9Y5X1.OID20135.v1	Ischaemic heart disease	11	1.05	1.01	1.09	0.0124088	2812	38898	0.462081
SNX9.Q9Y5X1.OID20135.v1	Ischaemic heart disease	12	1.05	1.01	1.09	0.0122209	2973	38898	0.409425
SNX9.Q9Y5X1.OID20135.v1	Ischaemic heart disease	13	1.05	1.01	1.08	0.0151182	3041	38898	0.323728
SNX9.Q9Y5X1.OID20135.v1	Ischaemic heart disease	14	1.05	1.01	1.08	0.0142838	3045	38898	0.342536
SNX9.Q9Y5X1.OID20135.v1	Ischaemic heart disease	15	1.05	1.01	1.08	0.0152682	3047	38898	0.320595
SNX9.Q9Y5X1.OID20135.v1	Ischaemic heart disease	16	1.05	1.01	1.08	0.0152682	3047	38898	0.320595
SNX9.Q9Y5X1.OID20135.v1	Ischaemic heart disease	17	1.05	1.01	1.08	0.0152682	3047	38898	0.320595
NTRK2.Q16620.OID20136.v1	Ischaemic heart disease	1	0.95	0.82	1.1	0.504068	201	38898	0.417472
NTRK2.Q16620.OID20136.v1	Ischaemic heart disease	2	0.98	0.89	1.09	0.753136	416	38898	0.742767
NTRK2.Q16620.OID20136.v1	Ischaemic heart disease	3	0.96	0.88	1.04	0.308024	650	38898	0.326497
NTRK2.Q16620.OID20136.v1	Ischaemic heart disease	4	0.97	0.91	1.04	0.392199	898	38898	0.60992
NTRK2.Q16620.OID20136.v1	Ischaemic heart disease	5	0.96	0.91	1.02	0.207332	1160	38898	0.3058
NTRK2.Q16620.OID20136.v1	Ischaemic heart disease	6	0.97	0.92	1.03	0.347379	1434	38898	0.480352
NTRK2.Q16620.OID20136.v1	Ischaemic heart disease	7	0.97	0.92	1.02	0.216664	1732	38898	0.473128
NTRK2.Q16620.OID20136.v1	Ischaemic heart disease	8	0.97	0.92	1.01	0.165958	1981	38898	0.575764
NTRK2.Q16620.OID20136.v1	Ischaemic heart disease	9	0.95	0.91	0.99	0.0236484	2275	38898	0.137803
NTRK2.Q16620.OID20136.v1	Ischaemic heart disease	10	0.95	0.91	0.99	0.0179451	2560	38898	0.430256
NTRK2.Q16620.OID20136.v1	Ischaemic heart disease	11	0.95	0.91	0.99	0.0103389	2812	38898	0.293142
NTRK2.Q16620.OID20136.v1	Ischaemic heart disease	12	0.95	0.91	0.99	0.00669876	2973	38898	0.279193
NTRK2.Q16620.OID20136.v1	Ischaemic heart disease	13	0.95	0.92	0.99	0.00912185	3041	38898	0.413408
NTRK2.Q16620.OID20136.v1	Ischaemic heart disease	14	0.95	0.92	0.99	0.00749289	3045	38898	0.344694
NTRK2.Q16620.OID20136.v1	Ischaemic heart disease	15	0.95	0.92	0.99	0.00687536	3047	38898	0.327531
NTRK2.Q16620.OID20136.v1	Ischaemic heart disease	16	0.95	0.92	0.99	0.00687536	3047	38898	0.327531
NTRK2.Q16620.OID20136.v1	Ischaemic heart disease	17	0.95	0.92	0.99	0.00687536	3047	38898	0.327531
ACY1.Q03154.OID20137.v1	Ischaemic heart disease	1	1.02	0.87	1.2	0.769717	201	38898	0.840583
ACY1.Q03154.OID20137.v1	Ischaemic heart disease	2	1.08	0.97	1.21	0.17674	416	38898	0.227163
ACY1.Q03154.OID20137.v1	Ischaemic heart disease	3	1.09	1	1.19	0.0560671	650	38898	0.584114
ACY1.Q03154.OID20137.v1	Ischaemic heart disease	4	1.11	1.03	1.2	0.00681923	898	38898	0.382503
ACY1.Q03154.OID20137.v1	Ischaemic heart disease	5	1.13	1.06	1.21	0.00041342	1160	38898	0.219101
ACY1.Q03154.OID20137.v1	Ischaemic heart disease	6	1.14	1.07	1.21	3.96609e-05	1434	38898	0.448989
ACY1.Q03154.OID20137.v1	Ischaemic heart disease	7	1.11	1.05	1.18	0.000114114	1732	38898	0.781062
ACY1.Q03154.OID20137.v1	Ischaemic heart disease	8	1.1	1.04	1.16	0.000301385	1981	38898	0.425822
ACY1.Q03154.OID20137.v1	Ischaemic heart disease	9	1.08	1.03	1.14	0.00107981	2275	38898	0.216101
ACY1.Q03154.OID20137.v1	Ischaemic heart disease	10	1.08	1.03	1.13	0.000561137	2560	38898	0.341615
ACY1.Q03154.OID20137.v1	Ischaemic heart disease	11	1.08	1.04	1.13	0.000266589	2812	38898	0.366448
ACY1.Q03154.OID20137.v1	Ischaemic heart disease	12	1.08	1.04	1.13	0.000142346	2973	38898	0.27681
ACY1.Q03154.OID20137.v1	Ischaemic heart disease	13	1.08	1.03	1.12	0.000463395	3041	38898	0.133265
ACY1.Q03154.OID20137.v1	Ischaemic heart disease	14	1.08	1.03	1.12	0.000470487	3045	38898	0.1275
ACY1.Q03154.OID20137.v1	Ischaemic heart disease	15	1.08	1.03	1.12	0.000554572	3047	38898	0.117051
ACY1.Q03154.OID20137.v1	Ischaemic heart disease	16	1.08	1.03	1.12	0.000554572	3047	38898	0.117051
ACY1.Q03154.OID20137.v1	Ischaemic heart disease	17	1.08	1.03	1.12	0.000554572	3047	38898	0.117051
DOK2.O60496.OID20138.v1	Ischaemic heart disease	1	1.07	0.93	1.23	0.331855	201	38898	0.992981
DOK2.O60496.OID20138.v1	Ischaemic heart disease	2	1.09	0.99	1.2	0.0798769	416	38898	0.575604
DOK2.O60496.OID20138.v1	Ischaemic heart disease	3	1.06	0.98	1.15	0.126843	650	38898	0.648632
DOK2.O60496.OID20138.v1	Ischaemic heart disease	4	1.06	0.99	1.13	0.107818	898	38898	0.716952
DOK2.O60496.OID20138.v1	Ischaemic heart disease	5	1.06	1	1.12	0.0531412	1160	38898	0.874455
DOK2.O60496.OID20138.v1	Ischaemic heart disease	6	1.07	1.01	1.13	0.0132243	1434	38898	0.582877
DOK2.O60496.OID20138.v1	Ischaemic heart disease	7	1.06	1.01	1.11	0.0250036	1732	38898	0.735932
DOK2.O60496.OID20138.v1	Ischaemic heart disease	8	1.06	1.02	1.11	0.00723469	1981	38898	0.840616
DOK2.O60496.OID20138.v1	Ischaemic heart disease	9	1.07	1.03	1.11	0.00160612	2275	38898	0.579049
DOK2.O60496.OID20138.v1	Ischaemic heart disease	10	1.06	1.02	1.11	0.00220596	2560	38898	0.9808
DOK2.O60496.OID20138.v1	Ischaemic heart disease	11	1.06	1.02	1.1	0.00383936	2812	38898	0.58183
DOK2.O60496.OID20138.v1	Ischaemic heart disease	12	1.06	1.02	1.09	0.00359392	2973	38898	0.498957
DOK2.O60496.OID20138.v1	Ischaemic heart disease	13	1.05	1.02	1.09	0.00445878	3041	38898	0.413519
DOK2.O60496.OID20138.v1	Ischaemic heart disease	14	1.05	1.02	1.09	0.00438864	3045	38898	0.418228
DOK2.O60496.OID20138.v1	Ischaemic heart disease	15	1.05	1.02	1.09	0.00488306	3047	38898	0.379581
DOK2.O60496.OID20138.v1	Ischaemic heart disease	16	1.05	1.02	1.09	0.00488306	3047	38898	0.379581
DOK2.O60496.OID20138.v1	Ischaemic heart disease	17	1.05	1.02	1.09	0.00488306	3047	38898	0.379581
AGXT.P21549.OID20139.v1	Ischaemic heart disease	1	1.11	0.96	1.29	0.15649	201	38898	0.994976
AGXT.P21549.OID20139.v1	Ischaemic heart disease	2	1.08	0.97	1.2	0.138341	416	38898	0.778059
AGXT.P21549.OID20139.v1	Ischaemic heart disease	3	1.07	0.99	1.16	0.105072	650	38898	0.626528
AGXT.P21549.OID20139.v1	Ischaemic heart disease	4	1.09	1.01	1.17	0.0200534	898	38898	0.64545
AGXT.P21549.OID20139.v1	Ischaemic heart disease	5	1.1	1.03	1.17	0.00273912	1160	38898	0.50574
AGXT.P21549.OID20139.v1	Ischaemic heart disease	6	1.1	1.04	1.16	0.00096855	1434	38898	0.817087
AGXT.P21549.OID20139.v1	Ischaemic heart disease	7	1.08	1.02	1.13	0.00395978	1732	38898	0.445399
AGXT.P21549.OID20139.v1	Ischaemic heart disease	8	1.07	1.02	1.12	0.0051703	1981	38898	0.286254
AGXT.P21549.OID20139.v1	Ischaemic heart disease	9	1.06	1.01	1.11	0.0135387	2275	38898	0.129257
AGXT.P21549.OID20139.v1	Ischaemic heart disease	10	1.06	1.02	1.11	0.00617109	2560	38898	0.374298
AGXT.P21549.OID20139.v1	Ischaemic heart disease	11	1.06	1.02	1.1	0.00607345	2812	38898	0.249095
AGXT.P21549.OID20139.v1	Ischaemic heart disease	12	1.06	1.02	1.1	0.00300471	2973	38898	0.326088
AGXT.P21549.OID20139.v1	Ischaemic heart disease	13	1.05	1.01	1.09	0.0075721	3041	38898	0.139373
AGXT.P21549.OID20139.v1	Ischaemic heart disease	14	1.05	1.01	1.1	0.00662938	3045	38898	0.159504
AGXT.P21549.OID20139.v1	Ischaemic heart disease	15	1.05	1.01	1.1	0.00696216	3047	38898	0.157034
AGXT.P21549.OID20139.v1	Ischaemic heart disease	16	1.05	1.01	1.1	0.00696216	3047	38898	0.157034
AGXT.P21549.OID20139.v1	Ischaemic heart disease	17	1.05	1.01	1.1	0.00696216	3047	38898	0.157034
STK4.Q13043.OID20140.v1	Ischaemic heart disease	1	1.02	0.89	1.18	0.748634	201	38898	0.696517
STK4.Q13043.OID20140.v1	Ischaemic heart disease	2	1.07	0.97	1.18	0.151566	416	38898	0.436309
STK4.Q13043.OID20140.v1	Ischaemic heart disease	3	1.06	0.98	1.14	0.158414	650	38898	0.913749
STK4.Q13043.OID20140.v1	Ischaemic heart disease	4	1.04	0.97	1.11	0.285135	898	38898	0.482175
STK4.Q13043.OID20140.v1	Ischaemic heart disease	5	1.05	0.99	1.11	0.110587	1160	38898	0.822459
STK4.Q13043.OID20140.v1	Ischaemic heart disease	6	1.06	1	1.11	0.0377799	1434	38898	0.56765
STK4.Q13043.OID20140.v1	Ischaemic heart disease	7	1.04	0.99	1.09	0.110263	1732	38898	0.529383
STK4.Q13043.OID20140.v1	Ischaemic heart disease	8	1.04	1	1.09	0.056479	1981	38898	0.842488
STK4.Q13043.OID20140.v1	Ischaemic heart disease	9	1.05	1.01	1.1	0.0165842	2275	38898	0.743924
STK4.Q13043.OID20140.v1	Ischaemic heart disease	10	1.04	1	1.09	0.0275354	2560	38898	0.804179
STK4.Q13043.OID20140.v1	Ischaemic heart disease	11	1.04	1	1.08	0.0388848	2812	38898	0.509349
STK4.Q13043.OID20140.v1	Ischaemic heart disease	12	1.04	1	1.08	0.0313388	2973	38898	0.560209
STK4.Q13043.OID20140.v1	Ischaemic heart disease	13	1.04	1	1.08	0.0333651	3041	38898	0.525941
STK4.Q13043.OID20140.v1	Ischaemic heart disease	14	1.04	1	1.08	0.0324289	3045	38898	0.541874
STK4.Q13043.OID20140.v1	Ischaemic heart disease	15	1.04	1	1.08	0.0339378	3047	38898	0.517837
STK4.Q13043.OID20140.v1	Ischaemic heart disease	16	1.04	1	1.08	0.0339378	3047	38898	0.517837
STK4.Q13043.OID20140.v1	Ischaemic heart disease	17	1.04	1	1.08	0.0339378	3047	38898	0.517837
TGM2.P21980.OID20141.v1	Ischaemic heart disease	1	1.03	0.89	1.18	0.7201	201	38898	0.449059
TGM2.P21980.OID20141.v1	Ischaemic heart disease	2	0.99	0.89	1.09	0.777597	416	38898	0.890036
TGM2.P21980.OID20141.v1	Ischaemic heart disease	3	1.02	0.95	1.11	0.558329	650	38898	0.347862
TGM2.P21980.OID20141.v1	Ischaemic heart disease	4	1.01	0.95	1.08	0.690911	898	38898	0.836222
TGM2.P21980.OID20141.v1	Ischaemic heart disease	5	0.99	0.93	1.05	0.717014	1160	38898	0.33128
TGM2.P21980.OID20141.v1	Ischaemic heart disease	6	1	0.95	1.06	0.916921	1434	38898	0.823275
TGM2.P21980.OID20141.v1	Ischaemic heart disease	7	1	0.95	1.05	0.999653	1732	38898	0.944171
TGM2.P21980.OID20141.v1	Ischaemic heart disease	8	0.99	0.95	1.04	0.7678	1981	38898	0.567889
TGM2.P21980.OID20141.v1	Ischaemic heart disease	9	0.99	0.95	1.03	0.494135	2275	38898	0.224368
TGM2.P21980.OID20141.v1	Ischaemic heart disease	10	0.99	0.95	1.03	0.543481	2560	38898	0.339861
TGM2.P21980.OID20141.v1	Ischaemic heart disease	11	0.99	0.95	1.02	0.485212	2812	38898	0.358281
TGM2.P21980.OID20141.v1	Ischaemic heart disease	12	0.98	0.95	1.02	0.320057	2973	38898	0.142528
TGM2.P21980.OID20141.v1	Ischaemic heart disease	13	0.98	0.95	1.02	0.394116	3041	38898	0.283618
TGM2.P21980.OID20141.v1	Ischaemic heart disease	14	0.99	0.95	1.02	0.415725	3045	38898	0.314206
TGM2.P21980.OID20141.v1	Ischaemic heart disease	15	0.99	0.95	1.02	0.415202	3047	38898	0.307812
TGM2.P21980.OID20141.v1	Ischaemic heart disease	16	0.99	0.95	1.02	0.415202	3047	38898	0.307812
TGM2.P21980.OID20141.v1	Ischaemic heart disease	17	0.99	0.95	1.02	0.415202	3047	38898	0.307812
DPP7.Q9UHL4.OID20142.v1	Ischaemic heart disease	1	1.15	1	1.33	0.0439937	201	38898	0.666399
DPP7.Q9UHL4.OID20142.v1	Ischaemic heart disease	2	1.14	1.03	1.25	0.0106627	416	38898	0.906865
DPP7.Q9UHL4.OID20142.v1	Ischaemic heart disease	3	1.06	0.98	1.14	0.152971	650	38898	0.0643612
DPP7.Q9UHL4.OID20142.v1	Ischaemic heart disease	4	1.05	0.98	1.12	0.135078	898	38898	0.295721
DPP7.Q9UHL4.OID20142.v1	Ischaemic heart disease	5	1.06	1	1.12	0.0472937	1160	38898	0.789345
DPP7.Q9UHL4.OID20142.v1	Ischaemic heart disease	6	1.07	1.02	1.13	0.00894249	1434	38898	0.703765
DPP7.Q9UHL4.OID20142.v1	Ischaemic heart disease	7	1.06	1.01	1.11	0.0172599	1732	38898	0.606286
DPP7.Q9UHL4.OID20142.v1	Ischaemic heart disease	8	1.08	1.03	1.13	0.000661067	1981	38898	0.353526
DPP7.Q9UHL4.OID20142.v1	Ischaemic heart disease	9	1.09	1.04	1.13	0.00010401	2275	38898	0.250666
DPP7.Q9UHL4.OID20142.v1	Ischaemic heart disease	10	1.09	1.05	1.13	2.63309e-05	2560	38898	0.358284
DPP7.Q9UHL4.OID20142.v1	Ischaemic heart disease	11	1.08	1.04	1.12	2.92259e-05	2812	38898	0.677448
DPP7.Q9UHL4.OID20142.v1	Ischaemic heart disease	12	1.09	1.05	1.13	1.01619e-05	2973	38898	0.651341
DPP7.Q9UHL4.OID20142.v1	Ischaemic heart disease	13	1.08	1.04	1.12	1.94606e-05	3041	38898	0.851207
DPP7.Q9UHL4.OID20142.v1	Ischaemic heart disease	14	1.08	1.04	1.12	1.79025e-05	3045	38898	0.824775
DPP7.Q9UHL4.OID20142.v1	Ischaemic heart disease	15	1.08	1.04	1.12	2.00416e-05	3047	38898	0.861172
DPP7.Q9UHL4.OID20142.v1	Ischaemic heart disease	16	1.08	1.04	1.12	2.00416e-05	3047	38898	0.861172
DPP7.Q9UHL4.OID20142.v1	Ischaemic heart disease	17	1.08	1.04	1.12	2.00416e-05	3047	38898	0.861172
PLIN3.O60664.OID20143.v1	Ischaemic heart disease	1	1.11	0.96	1.27	0.169281	201	38898	0.768773
PLIN3.O60664.OID20143.v1	Ischaemic heart disease	2	1.12	1.02	1.24	0.0223065	416	38898	0.681577
PLIN3.O60664.OID20143.v1	Ischaemic heart disease	3	1.1	1.02	1.19	0.0177963	650	38898	0.589308
PLIN3.O60664.OID20143.v1	Ischaemic heart disease	4	1.09	1.02	1.16	0.013962	898	38898	0.491699
PLIN3.O60664.OID20143.v1	Ischaemic heart disease	5	1.1	1.03	1.17	0.0019772	1160	38898	0.910585
PLIN3.O60664.OID20143.v1	Ischaemic heart disease	6	1.1	1.04	1.16	0.000606831	1434	38898	0.949482
PLIN3.O60664.OID20143.v1	Ischaemic heart disease	7	1.07	1.02	1.13	0.00484596	1732	38898	0.154513
PLIN3.O60664.OID20143.v1	Ischaemic heart disease	8	1.08	1.03	1.13	0.00133466	1981	38898	0.387535
PLIN3.O60664.OID20143.v1	Ischaemic heart disease	9	1.08	1.04	1.13	0.000364692	2275	38898	0.578914
PLIN3.O60664.OID20143.v1	Ischaemic heart disease	10	1.08	1.03	1.12	0.000295999	2560	38898	0.536977
PLIN3.O60664.OID20143.v1	Ischaemic heart disease	11	1.08	1.04	1.12	0.000172639	2812	38898	0.503537
PLIN3.O60664.OID20143.v1	Ischaemic heart disease	12	1.08	1.04	1.12	0.000108771	2973	38898	0.496149
PLIN3.O60664.OID20143.v1	Ischaemic heart disease	13	1.08	1.04	1.12	7.20533e-05	3041	38898	0.603944
PLIN3.O60664.OID20143.v1	Ischaemic heart disease	14	1.08	1.04	1.12	8.18048e-05	3045	38898	0.558346
PLIN3.O60664.OID20143.v1	Ischaemic heart disease	15	1.08	1.04	1.12	8.62207e-05	3047	38898	0.547864
PLIN3.O60664.OID20143.v1	Ischaemic heart disease	16	1.08	1.04	1.12	8.62207e-05	3047	38898	0.547864
PLIN3.O60664.OID20143.v1	Ischaemic heart disease	17	1.08	1.04	1.12	8.62207e-05	3047	38898	0.547864
PLPBP.O94903.OID20144.v1	Ischaemic heart disease	1	1.05	0.91	1.2	0.532226	201	38898	0.58941
PLPBP.O94903.OID20144.v1	Ischaemic heart disease	2	1.05	0.95	1.16	0.342169	416	38898	0.644263
PLPBP.O94903.OID20144.v1	Ischaemic heart disease	3	1.06	0.98	1.14	0.163311	650	38898	0.666913
PLPBP.O94903.OID20144.v1	Ischaemic heart disease	4	1.04	0.97	1.11	0.251955	898	38898	0.800074
PLPBP.O94903.OID20144.v1	Ischaemic heart disease	5	1.05	0.99	1.11	0.0983526	1160	38898	0.627673
PLPBP.O94903.OID20144.v1	Ischaemic heart disease	6	1.06	1	1.11	0.0422932	1434	38898	0.487758
PLPBP.O94903.OID20144.v1	Ischaemic heart disease	7	1.03	0.98	1.08	0.234475	1732	38898	0.254641
PLPBP.O94903.OID20144.v1	Ischaemic heart disease	8	1.03	0.99	1.08	0.169462	1981	38898	0.425015
PLPBP.O94903.OID20144.v1	Ischaemic heart disease	9	1.04	1	1.08	0.0781661	2275	38898	0.787289
PLPBP.O94903.OID20144.v1	Ischaemic heart disease	10	1.03	0.99	1.08	0.0944624	2560	38898	0.580944
PLPBP.O94903.OID20144.v1	Ischaemic heart disease	11	1.03	0.99	1.07	0.113124	2812	38898	0.422706
PLPBP.O94903.OID20144.v1	Ischaemic heart disease	12	1.03	0.99	1.07	0.132266	2973	38898	0.304024
PLPBP.O94903.OID20144.v1	Ischaemic heart disease	13	1.03	0.99	1.06	0.154996	3041	38898	0.249048
PLPBP.O94903.OID20144.v1	Ischaemic heart disease	14	1.03	0.99	1.06	0.145123	3045	38898	0.278185
PLPBP.O94903.OID20144.v1	Ischaemic heart disease	15	1.03	0.99	1.06	0.148938	3047	38898	0.263788
PLPBP.O94903.OID20144.v1	Ischaemic heart disease	16	1.03	0.99	1.06	0.148938	3047	38898	0.263788
PLPBP.O94903.OID20144.v1	Ischaemic heart disease	17	1.03	0.99	1.06	0.148938	3047	38898	0.263788
ICAM5.Q9UMF0.OID20145.v1	Ischaemic heart disease	1	1.1	0.95	1.27	0.190373	201	38898	0.1956
ICAM5.Q9UMF0.OID20145.v1	Ischaemic heart disease	2	1.16	1.05	1.29	0.00302331	416	38898	0.151403
ICAM5.Q9UMF0.OID20145.v1	Ischaemic heart disease	3	1.12	1.03	1.21	0.00622307	650	38898	0.792445
ICAM5.Q9UMF0.OID20145.v1	Ischaemic heart disease	4	1.1	1.03	1.18	0.00566245	898	38898	0.671259
ICAM5.Q9UMF0.OID20145.v1	Ischaemic heart disease	5	1.12	1.05	1.19	0.000215754	1160	38898	0.613421
ICAM5.Q9UMF0.OID20145.v1	Ischaemic heart disease	6	1.13	1.07	1.2	5.42732e-06	1434	38898	0.246288
ICAM5.Q9UMF0.OID20145.v1	Ischaemic heart disease	7	1.12	1.07	1.18	4.41115e-06	1732	38898	0.782159
ICAM5.Q9UMF0.OID20145.v1	Ischaemic heart disease	8	1.12	1.06	1.17	3.65869e-06	1981	38898	0.865588
ICAM5.Q9UMF0.OID20145.v1	Ischaemic heart disease	9	1.12	1.07	1.17	5.44229e-07	2275	38898	0.911191
ICAM5.Q9UMF0.OID20145.v1	Ischaemic heart disease	10	1.1	1.06	1.15	1.7902e-06	2560	38898	0.344799
ICAM5.Q9UMF0.OID20145.v1	Ischaemic heart disease	11	1.09	1.05	1.14	6.22278e-06	2812	38898	0.0991811
ICAM5.Q9UMF0.OID20145.v1	Ischaemic heart disease	12	1.09	1.05	1.13	1.62821e-05	2973	38898	0.042753
ICAM5.Q9UMF0.OID20145.v1	Ischaemic heart disease	13	1.09	1.05	1.13	1.74614e-05	3041	38898	0.0421205
ICAM5.Q9UMF0.OID20145.v1	Ischaemic heart disease	14	1.08	1.04	1.13	2.07199e-05	3045	38898	0.0367373
ICAM5.Q9UMF0.OID20145.v1	Ischaemic heart disease	15	1.09	1.05	1.13	1.78689e-05	3047	38898	0.0451962
ICAM5.Q9UMF0.OID20145.v1	Ischaemic heart disease	16	1.09	1.05	1.13	1.78689e-05	3047	38898	0.0451962
ICAM5.Q9UMF0.OID20145.v1	Ischaemic heart disease	17	1.09	1.05	1.13	1.78689e-05	3047	38898	0.0451962
PRKAR1A.P10644.OID20146.v1	Ischaemic heart disease	1	1.05	0.91	1.2	0.519859	201	38898	0.419829
PRKAR1A.P10644.OID20146.v1	Ischaemic heart disease	2	1.07	0.97	1.18	0.191531	416	38898	0.807903
PRKAR1A.P10644.OID20146.v1	Ischaemic heart disease	3	1.08	1	1.17	0.0513156	650	38898	0.563438
PRKAR1A.P10644.OID20146.v1	Ischaemic heart disease	4	1.07	1	1.14	0.0572739	898	38898	0.913672
PRKAR1A.P10644.OID20146.v1	Ischaemic heart disease	5	1.06	1	1.13	0.0401212	1160	38898	0.951137
PRKAR1A.P10644.OID20146.v1	Ischaemic heart disease	6	1.07	1.01	1.13	0.0130824	1434	38898	0.808436
PRKAR1A.P10644.OID20146.v1	Ischaemic heart disease	7	1.04	1	1.09	0.0783057	1732	38898	0.173247
PRKAR1A.P10644.OID20146.v1	Ischaemic heart disease	8	1.06	1.01	1.11	0.0101027	1981	38898	0.985328
PRKAR1A.P10644.OID20146.v1	Ischaemic heart disease	9	1.06	1.02	1.11	0.00534976	2275	38898	0.966402
PRKAR1A.P10644.OID20146.v1	Ischaemic heart disease	10	1.06	1.02	1.1	0.00425957	2560	38898	0.905511
PRKAR1A.P10644.OID20146.v1	Ischaemic heart disease	11	1.05	1.02	1.09	0.00559183	2812	38898	0.594593
PRKAR1A.P10644.OID20146.v1	Ischaemic heart disease	12	1.05	1.01	1.09	0.00712308	2973	38898	0.418047
PRKAR1A.P10644.OID20146.v1	Ischaemic heart disease	13	1.05	1.02	1.09	0.00476401	3041	38898	0.567354
PRKAR1A.P10644.OID20146.v1	Ischaemic heart disease	14	1.05	1.02	1.09	0.00446664	3045	38898	0.590459
PRKAR1A.P10644.OID20146.v1	Ischaemic heart disease	15	1.05	1.02	1.09	0.00477115	3047	38898	0.557086
PRKAR1A.P10644.OID20146.v1	Ischaemic heart disease	16	1.05	1.02	1.09	0.00477115	3047	38898	0.557086
PRKAR1A.P10644.OID20146.v1	Ischaemic heart disease	17	1.05	1.02	1.09	0.00477115	3047	38898	0.557086
IL6ST.P40189.OID20147.v1	Ischaemic heart disease	1	1.12	0.98	1.3	0.105777	201	38898	0.732576
IL6ST.P40189.OID20147.v1	Ischaemic heart disease	2	1.13	1.02	1.24	0.0184979	416	38898	0.904732
IL6ST.P40189.OID20147.v1	Ischaemic heart disease	3	1.1	1.01	1.19	0.0212936	650	38898	0.363925
IL6ST.P40189.OID20147.v1	Ischaemic heart disease	4	1.1	1.03	1.17	0.00649022	898	38898	0.460858
IL6ST.P40189.OID20147.v1	Ischaemic heart disease	5	1.11	1.05	1.18	0.000626444	1160	38898	0.82742
IL6ST.P40189.OID20147.v1	Ischaemic heart disease	6	1.1	1.04	1.16	0.000453823	1434	38898	0.420187
IL6ST.P40189.OID20147.v1	Ischaemic heart disease	7	1.08	1.03	1.14	0.000996748	1732	38898	0.174028
IL6ST.P40189.OID20147.v1	Ischaemic heart disease	8	1.08	1.03	1.13	0.000818877	1981	38898	0.183284
IL6ST.P40189.OID20147.v1	Ischaemic heart disease	9	1.07	1.02	1.11	0.00226788	2275	38898	0.0610346
IL6ST.P40189.OID20147.v1	Ischaemic heart disease	10	1.06	1.02	1.1	0.00474499	2560	38898	0.0404324
IL6ST.P40189.OID20147.v1	Ischaemic heart disease	11	1.05	1.02	1.1	0.00589831	2812	38898	0.024894
IL6ST.P40189.OID20147.v1	Ischaemic heart disease	12	1.05	1.02	1.09	0.00542708	2973	38898	0.0391518
IL6ST.P40189.OID20147.v1	Ischaemic heart disease	13	1.06	1.02	1.1	0.00331537	3041	38898	0.077017
IL6ST.P40189.OID20147.v1	Ischaemic heart disease	14	1.06	1.02	1.1	0.00333367	3045	38898	0.0755624
IL6ST.P40189.OID20147.v1	Ischaemic heart disease	15	1.06	1.02	1.1	0.00345208	3047	38898	0.0747205
IL6ST.P40189.OID20147.v1	Ischaemic heart disease	16	1.06	1.02	1.1	0.00345208	3047	38898	0.0747205
IL6ST.P40189.OID20147.v1	Ischaemic heart disease	17	1.06	1.02	1.1	0.00345208	3047	38898	0.0747205
DCTPP1.Q9H773.OID20148.v1	Ischaemic heart disease	1	1.12	0.97	1.29	0.13178	201	38898	0.258956
DCTPP1.Q9H773.OID20148.v1	Ischaemic heart disease	2	1.09	0.99	1.21	0.084146	416	38898	0.664817
DCTPP1.Q9H773.OID20148.v1	Ischaemic heart disease	3	1.06	0.98	1.15	0.175576	650	38898	0.183712
DCTPP1.Q9H773.OID20148.v1	Ischaemic heart disease	4	1.06	0.99	1.13	0.114642	898	38898	0.259722
DCTPP1.Q9H773.OID20148.v1	Ischaemic heart disease	5	1.09	1.02	1.15	0.00808295	1160	38898	0.67776
DCTPP1.Q9H773.OID20148.v1	Ischaemic heart disease	6	1.1	1.04	1.16	0.000485404	1434	38898	0.469943
DCTPP1.Q9H773.OID20148.v1	Ischaemic heart disease	7	1.07	1.02	1.13	0.0046062	1732	38898	0.448342
DCTPP1.Q9H773.OID20148.v1	Ischaemic heart disease	8	1.09	1.04	1.14	0.000577327	1981	38898	0.87692
DCTPP1.Q9H773.OID20148.v1	Ischaemic heart disease	9	1.08	1.03	1.13	0.000607875	2275	38898	0.854651
DCTPP1.Q9H773.OID20148.v1	Ischaemic heart disease	10	1.07	1.03	1.12	0.00108176	2560	38898	0.571834
DCTPP1.Q9H773.OID20148.v1	Ischaemic heart disease	11	1.06	1.02	1.1	0.00343376	2812	38898	0.129543
DCTPP1.Q9H773.OID20148.v1	Ischaemic heart disease	12	1.06	1.02	1.1	0.00322105	2973	38898	0.14858
DCTPP1.Q9H773.OID20148.v1	Ischaemic heart disease	13	1.06	1.02	1.1	0.00336247	3041	38898	0.12681
DCTPP1.Q9H773.OID20148.v1	Ischaemic heart disease	14	1.06	1.02	1.1	0.0037249	3045	38898	0.111411
DCTPP1.Q9H773.OID20148.v1	Ischaemic heart disease	15	1.06	1.02	1.1	0.0039857	3047	38898	0.101926
DCTPP1.Q9H773.OID20148.v1	Ischaemic heart disease	16	1.06	1.02	1.1	0.0039857	3047	38898	0.101926
DCTPP1.Q9H773.OID20148.v1	Ischaemic heart disease	17	1.06	1.02	1.1	0.0039857	3047	38898	0.101926
PM20D1.Q6GTS8.OID20149.v1	Ischaemic heart disease	1	1.05	0.92	1.21	0.473506	201	38898	0.222602
PM20D1.Q6GTS8.OID20149.v1	Ischaemic heart disease	2	0.98	0.89	1.08	0.665644	416	38898	0.728478
PM20D1.Q6GTS8.OID20149.v1	Ischaemic heart disease	3	1.01	0.93	1.09	0.860086	650	38898	0.7085
PM20D1.Q6GTS8.OID20149.v1	Ischaemic heart disease	4	0.98	0.92	1.05	0.603405	898	38898	0.58033
PM20D1.Q6GTS8.OID20149.v1	Ischaemic heart disease	5	0.98	0.92	1.04	0.478071	1160	38898	0.647031
PM20D1.Q6GTS8.OID20149.v1	Ischaemic heart disease	6	0.98	0.93	1.03	0.365063	1434	38898	0.652196
PM20D1.Q6GTS8.OID20149.v1	Ischaemic heart disease	7	0.98	0.93	1.02	0.347985	1732	38898	0.740693
PM20D1.Q6GTS8.OID20149.v1	Ischaemic heart disease	8	0.99	0.94	1.03	0.522447	1981	38898	0.825041
PM20D1.Q6GTS8.OID20149.v1	Ischaemic heart disease	9	0.98	0.94	1.02	0.321824	2275	38898	0.63932
PM20D1.Q6GTS8.OID20149.v1	Ischaemic heart disease	10	0.99	0.95	1.03	0.511091	2560	38898	0.90311
PM20D1.Q6GTS8.OID20149.v1	Ischaemic heart disease	11	0.98	0.95	1.02	0.321115	2812	38898	0.725225
PM20D1.Q6GTS8.OID20149.v1	Ischaemic heart disease	12	0.98	0.94	1.01	0.215696	2973	38898	0.435527
PM20D1.Q6GTS8.OID20149.v1	Ischaemic heart disease	13	0.98	0.95	1.02	0.337832	3041	38898	0.893797
PM20D1.Q6GTS8.OID20149.v1	Ischaemic heart disease	14	0.98	0.95	1.02	0.354212	3045	38898	0.935122
PM20D1.Q6GTS8.OID20149.v1	Ischaemic heart disease	15	0.98	0.95	1.02	0.343523	3047	38898	0.900252
PM20D1.Q6GTS8.OID20149.v1	Ischaemic heart disease	16	0.98	0.95	1.02	0.343523	3047	38898	0.900252
PM20D1.Q6GTS8.OID20149.v1	Ischaemic heart disease	17	0.98	0.95	1.02	0.343523	3047	38898	0.900252
LACTB2.Q53H82.OID20150.v1	Ischaemic heart disease	1	1.06	0.92	1.22	0.399513	201	38898	0.825409
LACTB2.Q53H82.OID20150.v1	Ischaemic heart disease	2	1.07	0.97	1.18	0.165786	416	38898	0.87584
LACTB2.Q53H82.OID20150.v1	Ischaemic heart disease	3	1.06	0.98	1.15	0.134454	650	38898	0.705273
LACTB2.Q53H82.OID20150.v1	Ischaemic heart disease	4	1.04	0.98	1.12	0.199063	898	38898	0.48068
LACTB2.Q53H82.OID20150.v1	Ischaemic heart disease	5	1.05	0.99	1.12	0.0791647	1160	38898	0.858657
LACTB2.Q53H82.OID20150.v1	Ischaemic heart disease	6	1.06	1	1.11	0.0419597	1434	38898	0.82722
LACTB2.Q53H82.OID20150.v1	Ischaemic heart disease	7	1.03	0.98	1.08	0.181638	1732	38898	0.205497
LACTB2.Q53H82.OID20150.v1	Ischaemic heart disease	8	1.04	1	1.09	0.0790148	1981	38898	0.622275
LACTB2.Q53H82.OID20150.v1	Ischaemic heart disease	9	1.05	1	1.09	0.0291972	2275	38898	0.973576
LACTB2.Q53H82.OID20150.v1	Ischaemic heart disease	10	1.05	1.01	1.09	0.0253267	2560	38898	0.963038
LACTB2.Q53H82.OID20150.v1	Ischaemic heart disease	11	1.04	1	1.08	0.0356014	2812	38898	0.603754
LACTB2.Q53H82.OID20150.v1	Ischaemic heart disease	12	1.04	1.01	1.08	0.025455	2973	38898	0.702021
LACTB2.Q53H82.OID20150.v1	Ischaemic heart disease	13	1.04	1	1.08	0.030014	3041	38898	0.615413
LACTB2.Q53H82.OID20150.v1	Ischaemic heart disease	14	1.04	1	1.08	0.0281605	3045	38898	0.649196
LACTB2.Q53H82.OID20150.v1	Ischaemic heart disease	15	1.04	1	1.08	0.029645	3047	38898	0.621784
LACTB2.Q53H82.OID20150.v1	Ischaemic heart disease	16	1.04	1	1.08	0.029645	3047	38898	0.621784
LACTB2.Q53H82.OID20150.v1	Ischaemic heart disease	17	1.04	1	1.08	0.029645	3047	38898	0.621784
FADD.Q13158.OID20151.v1	Ischaemic heart disease	1	1.01	0.88	1.16	0.882564	201	38898	0.884804
FADD.Q13158.OID20151.v1	Ischaemic heart disease	2	1.04	0.94	1.15	0.422882	416	38898	0.478877
FADD.Q13158.OID20151.v1	Ischaemic heart disease	3	1.05	0.97	1.13	0.222653	650	38898	0.711893
FADD.Q13158.OID20151.v1	Ischaemic heart disease	4	1.03	0.97	1.1	0.343193	898	38898	0.802748
FADD.Q13158.OID20151.v1	Ischaemic heart disease	5	1.04	0.98	1.1	0.166406	1160	38898	0.64695
FADD.Q13158.OID20151.v1	Ischaemic heart disease	6	1.04	0.99	1.1	0.109329	1434	38898	0.678778
FADD.Q13158.OID20151.v1	Ischaemic heart disease	7	1.02	0.98	1.07	0.355015	1732	38898	0.311016
FADD.Q13158.OID20151.v1	Ischaemic heart disease	8	1.03	0.99	1.08	0.178182	1981	38898	0.794432
FADD.Q13158.OID20151.v1	Ischaemic heart disease	9	1.04	0.99	1.08	0.0935409	2275	38898	0.917543
FADD.Q13158.OID20151.v1	Ischaemic heart disease	10	1.04	1	1.08	0.0783782	2560	38898	0.919213
FADD.Q13158.OID20151.v1	Ischaemic heart disease	11	1.03	0.99	1.07	0.0992864	2812	38898	0.746758
FADD.Q13158.OID20151.v1	Ischaemic heart disease	12	1.03	1	1.07	0.0776791	2973	38898	0.842856
FADD.Q13158.OID20151.v1	Ischaemic heart disease	13	1.03	1	1.07	0.0796879	3041	38898	0.819732
FADD.Q13158.OID20151.v1	Ischaemic heart disease	14	1.03	1	1.07	0.0790353	3045	38898	0.826107
FADD.Q13158.OID20151.v1	Ischaemic heart disease	15	1.03	1	1.07	0.0812168	3047	38898	0.804354
FADD.Q13158.OID20151.v1	Ischaemic heart disease	16	1.03	1	1.07	0.0812168	3047	38898	0.804354
FADD.Q13158.OID20151.v1	Ischaemic heart disease	17	1.03	1	1.07	0.0812168	3047	38898	0.804354
CGREF1.Q99674.OID20152.v1	Ischaemic heart disease	1	1.07	0.93	1.23	0.359016	201	38898	0.108743
CGREF1.Q99674.OID20152.v1	Ischaemic heart disease	2	1.09	0.98	1.2	0.1048	416	38898	0.393425
CGREF1.Q99674.OID20152.v1	Ischaemic heart disease	3	1.04	0.96	1.12	0.391867	650	38898	0.110632
CGREF1.Q99674.OID20152.v1	Ischaemic heart disease	4	1.05	0.98	1.12	0.150116	898	38898	0.706125
CGREF1.Q99674.OID20152.v1	Ischaemic heart disease	5	1.07	1.01	1.14	0.0176488	1160	38898	0.402324
CGREF1.Q99674.OID20152.v1	Ischaemic heart disease	6	1.07	1.01	1.13	0.0150711	1434	38898	0.901066
CGREF1.Q99674.OID20152.v1	Ischaemic heart disease	7	1.08	1.03	1.13	0.00243306	1732	38898	0.42314
CGREF1.Q99674.OID20152.v1	Ischaemic heart disease	8	1.09	1.04	1.14	0.000219289	1981	38898	0.127507
CGREF1.Q99674.OID20152.v1	Ischaemic heart disease	9	1.1	1.05	1.14	1.92649e-05	2275	38898	0.0479038
CGREF1.Q99674.OID20152.v1	Ischaemic heart disease	10	1.09	1.04	1.13	4.09685e-05	2560	38898	0.242275
CGREF1.Q99674.OID20152.v1	Ischaemic heart disease	11	1.09	1.05	1.13	1.85765e-05	2812	38898	0.365983
CGREF1.Q99674.OID20152.v1	Ischaemic heart disease	12	1.09	1.05	1.13	1.44231e-05	2973	38898	0.46587
CGREF1.Q99674.OID20152.v1	Ischaemic heart disease	13	1.09	1.05	1.13	1.7186e-06	3041	38898	0.129595
CGREF1.Q99674.OID20152.v1	Ischaemic heart disease	14	1.09	1.05	1.13	1.90498e-06	3045	38898	0.141298
CGREF1.Q99674.OID20152.v1	Ischaemic heart disease	15	1.09	1.05	1.13	1.9556e-06	3047	38898	0.133217
CGREF1.Q99674.OID20152.v1	Ischaemic heart disease	16	1.09	1.05	1.13	1.9556e-06	3047	38898	0.133217
CGREF1.Q99674.OID20152.v1	Ischaemic heart disease	17	1.09	1.05	1.13	1.9556e-06	3047	38898	0.133217
CXCL8.P10145.OID20153.v1	Ischaemic heart disease	1	1.15	1	1.33	0.0520217	201	38898	0.109294
CXCL8.P10145.OID20153.v1	Ischaemic heart disease	2	1.16	1.05	1.28	0.00299509	416	38898	0.295025
CXCL8.P10145.OID20153.v1	Ischaemic heart disease	3	1.13	1.05	1.23	0.00216936	650	38898	0.764803
CXCL8.P10145.OID20153.v1	Ischaemic heart disease	4	1.13	1.06	1.21	0.000409794	898	38898	0.913048
CXCL8.P10145.OID20153.v1	Ischaemic heart disease	5	1.15	1.08	1.22	4.38287e-06	1160	38898	0.434018
CXCL8.P10145.OID20153.v1	Ischaemic heart disease	6	1.15	1.09	1.22	1.82694e-07	1434	38898	0.48112
CXCL8.P10145.OID20153.v1	Ischaemic heart disease	7	1.1	1.05	1.16	7.8832e-05	1732	38898	0.0345318
CXCL8.P10145.OID20153.v1	Ischaemic heart disease	8	1.09	1.04	1.14	0.000167036	1981	38898	0.0135405
CXCL8.P10145.OID20153.v1	Ischaemic heart disease	9	1.1	1.06	1.15	5.92448e-06	2275	38898	0.267509
CXCL8.P10145.OID20153.v1	Ischaemic heart disease	10	1.1	1.06	1.15	1.34654e-06	2560	38898	0.422734
CXCL8.P10145.OID20153.v1	Ischaemic heart disease	11	1.09	1.05	1.14	4.75449e-06	2812	38898	0.0845888
CXCL8.P10145.OID20153.v1	Ischaemic heart disease	12	1.09	1.05	1.13	6.36766e-06	2973	38898	0.0540429
CXCL8.P10145.OID20153.v1	Ischaemic heart disease	13	1.09	1.05	1.13	7.27753e-06	3041	38898	0.050459
CXCL8.P10145.OID20153.v1	Ischaemic heart disease	14	1.09	1.05	1.13	5.61838e-06	3045	38898	0.0639869
CXCL8.P10145.OID20153.v1	Ischaemic heart disease	15	1.09	1.05	1.13	5.73801e-06	3047	38898	0.0627628
CXCL8.P10145.OID20153.v1	Ischaemic heart disease	16	1.09	1.05	1.13	5.73801e-06	3047	38898	0.0627628
CXCL8.P10145.OID20153.v1	Ischaemic heart disease	17	1.09	1.05	1.13	5.73801e-06	3047	38898	0.0627628
LGALS1.P09382.OID20154.v1	Ischaemic heart disease	1	1.22	1.04	1.42	0.0116923	201	38898	0.606349
LGALS1.P09382.OID20154.v1	Ischaemic heart disease	2	1.17	1.05	1.3	0.00403505	416	38898	0.258291
LGALS1.P09382.OID20154.v1	Ischaemic heart disease	3	1.15	1.05	1.25	0.00149466	650	38898	0.216171
LGALS1.P09382.OID20154.v1	Ischaemic heart disease	4	1.16	1.08	1.25	5.23451e-05	898	38898	0.757433
LGALS1.P09382.OID20154.v1	Ischaemic heart disease	5	1.19	1.12	1.27	1.08444e-07	1160	38898	0.458374
LGALS1.P09382.OID20154.v1	Ischaemic heart disease	6	1.18	1.12	1.25	7.9312e-09	1434	38898	0.799291
LGALS1.P09382.OID20154.v1	Ischaemic heart disease	7	1.16	1.1	1.22	1.83104e-08	1732	38898	0.38275
LGALS1.P09382.OID20154.v1	Ischaemic heart disease	8	1.18	1.12	1.23	8.32171e-11	1981	38898	0.800283
LGALS1.P09382.OID20154.v1	Ischaemic heart disease	9	1.18	1.12	1.23	2.9002e-12	2275	38898	0.526925
LGALS1.P09382.OID20154.v1	Ischaemic heart disease	10	1.17	1.12	1.22	1.23574e-12	2560	38898	0.603775
LGALS1.P09382.OID20154.v1	Ischaemic heart disease	11	1.16	1.12	1.21	9.54429e-13	2812	38898	0.72279
LGALS1.P09382.OID20154.v1	Ischaemic heart disease	12	1.16	1.12	1.21	2.51012e-13	2973	38898	0.695447
LGALS1.P09382.OID20154.v1	Ischaemic heart disease	13	1.16	1.12	1.21	6.54245e-14	3041	38898	0.856994
LGALS1.P09382.OID20154.v1	Ischaemic heart disease	14	1.16	1.12	1.21	9.19022e-14	3045	38898	0.781636
LGALS1.P09382.OID20154.v1	Ischaemic heart disease	15	1.16	1.12	1.21	1.06518e-13	3047	38898	0.785581
LGALS1.P09382.OID20154.v1	Ischaemic heart disease	16	1.16	1.12	1.21	1.06518e-13	3047	38898	0.785581
LGALS1.P09382.OID20154.v1	Ischaemic heart disease	17	1.16	1.12	1.21	1.06518e-13	3047	38898	0.785581
IGFBPL1.Q8WX77.OID20155.v1	Ischaemic heart disease	1	1.14	0.98	1.33	0.0908035	201	38898	0.672601
IGFBPL1.Q8WX77.OID20155.v1	Ischaemic heart disease	2	1.15	1.04	1.28	0.0083864	416	38898	0.503587
IGFBPL1.Q8WX77.OID20155.v1	Ischaemic heart disease	3	1.14	1.05	1.25	0.00204116	650	38898	0.827453
IGFBPL1.Q8WX77.OID20155.v1	Ischaemic heart disease	4	1.13	1.05	1.21	0.00130816	898	38898	0.424476
IGFBPL1.Q8WX77.OID20155.v1	Ischaemic heart disease	5	1.17	1.09	1.24	2.36322e-06	1160	38898	0.301829
IGFBPL1.Q8WX77.OID20155.v1	Ischaemic heart disease	6	1.18	1.11	1.25	1.60532e-08	1434	38898	0.520586
IGFBPL1.Q8WX77.OID20155.v1	Ischaemic heart disease	7	1.16	1.1	1.22	1.89645e-08	1732	38898	0.988882
IGFBPL1.Q8WX77.OID20155.v1	Ischaemic heart disease	8	1.15	1.1	1.21	1.26331e-08	1981	38898	0.760492
IGFBPL1.Q8WX77.OID20155.v1	Ischaemic heart disease	9	1.16	1.11	1.21	2.58788e-10	2275	38898	0.651779
IGFBPL1.Q8WX77.OID20155.v1	Ischaemic heart disease	10	1.15	1.1	1.2	3.31622e-10	2560	38898	0.99126
IGFBPL1.Q8WX77.OID20155.v1	Ischaemic heart disease	11	1.15	1.1	1.2	4.1844e-11	2812	38898	0.809932
IGFBPL1.Q8WX77.OID20155.v1	Ischaemic heart disease	12	1.15	1.1	1.2	9.38845e-12	2973	38898	0.972148
IGFBPL1.Q8WX77.OID20155.v1	Ischaemic heart disease	13	1.15	1.11	1.2	3.22271e-12	3041	38898	0.907471
IGFBPL1.Q8WX77.OID20155.v1	Ischaemic heart disease	14	1.15	1.11	1.2	3.47081e-12	3045	38898	0.93934
IGFBPL1.Q8WX77.OID20155.v1	Ischaemic heart disease	15	1.15	1.11	1.2	3.60708e-12	3047	38898	0.93362
IGFBPL1.Q8WX77.OID20155.v1	Ischaemic heart disease	16	1.15	1.11	1.2	3.60708e-12	3047	38898	0.93362
IGFBPL1.Q8WX77.OID20155.v1	Ischaemic heart disease	17	1.15	1.11	1.2	3.60708e-12	3047	38898	0.93362
MNDA.P41218.OID20156.v1	Ischaemic heart disease	1	1.24	1.08	1.43	0.00302727	201	38898	0.289756
MNDA.P41218.OID20156.v1	Ischaemic heart disease	2	1.13	1.02	1.25	0.0162436	416	38898	0.21078
MNDA.P41218.OID20156.v1	Ischaemic heart disease	3	1.12	1.04	1.22	0.00363116	650	38898	0.400655
MNDA.P41218.OID20156.v1	Ischaemic heart disease	4	1.11	1.03	1.18	0.00359713	898	38898	0.237818
MNDA.P41218.OID20156.v1	Ischaemic heart disease	5	1.08	1.01	1.14	0.0146719	1160	38898	0.05374
MNDA.P41218.OID20156.v1	Ischaemic heart disease	6	1.09	1.03	1.15	0.00226503	1434	38898	0.389092
MNDA.P41218.OID20156.v1	Ischaemic heart disease	7	1.07	1.02	1.13	0.00482979	1732	38898	0.162808
MNDA.P41218.OID20156.v1	Ischaemic heart disease	8	1.06	1.01	1.11	0.0132199	1981	38898	0.0390477
MNDA.P41218.OID20156.v1	Ischaemic heart disease	9	1.04	1	1.09	0.0411135	2275	38898	0.00840662
MNDA.P41218.OID20156.v1	Ischaemic heart disease	10	1.05	1.01	1.09	0.0154302	2560	38898	0.0735166
MNDA.P41218.OID20156.v1	Ischaemic heart disease	11	1.05	1.01	1.09	0.0180874	2812	38898	0.0716093
MNDA.P41218.OID20156.v1	Ischaemic heart disease	12	1.04	1	1.08	0.0538469	2973	38898	0.00629714
MNDA.P41218.OID20156.v1	Ischaemic heart disease	13	1.04	1	1.07	0.0582405	3041	38898	0.00655225
MNDA.P41218.OID20156.v1	Ischaemic heart disease	14	1.04	1	1.07	0.0588417	3045	38898	0.00633716
MNDA.P41218.OID20156.v1	Ischaemic heart disease	15	1.04	1	1.08	0.0529364	3047	38898	0.00839294
MNDA.P41218.OID20156.v1	Ischaemic heart disease	16	1.04	1	1.08	0.0529364	3047	38898	0.00839294
MNDA.P41218.OID20156.v1	Ischaemic heart disease	17	1.04	1	1.08	0.0529364	3047	38898	0.00839294
CDH6.P55285.OID20157.v1	Ischaemic heart disease	1	0.95	0.82	1.09	0.438108	201	38898	0.925034
CDH6.P55285.OID20157.v1	Ischaemic heart disease	2	1	0.9	1.1	0.981783	416	38898	0.17719
CDH6.P55285.OID20157.v1	Ischaemic heart disease	3	0.98	0.91	1.06	0.654738	650	38898	0.911544
CDH6.P55285.OID20157.v1	Ischaemic heart disease	4	1	0.93	1.07	0.918335	898	38898	0.694142
CDH6.P55285.OID20157.v1	Ischaemic heart disease	5	0.99	0.94	1.05	0.848616	1160	38898	0.966719
CDH6.P55285.OID20157.v1	Ischaemic heart disease	6	0.99	0.94	1.05	0.819986	1434	38898	0.738362
CDH6.P55285.OID20157.v1	Ischaemic heart disease	7	1	0.95	1.05	0.935493	1732	38898	0.80836
CDH6.P55285.OID20157.v1	Ischaemic heart disease	8	1	0.95	1.04	0.898017	1981	38898	0.917231
CDH6.P55285.OID20157.v1	Ischaemic heart disease	9	1	0.96	1.05	0.864576	2275	38898	0.599057
CDH6.P55285.OID20157.v1	Ischaemic heart disease	10	1	0.96	1.04	0.88931	2560	38898	0.874009
CDH6.P55285.OID20157.v1	Ischaemic heart disease	11	0.99	0.96	1.03	0.757889	2812	38898	0.767647
CDH6.P55285.OID20157.v1	Ischaemic heart disease	12	0.99	0.96	1.03	0.66138	2973	38898	0.694585
CDH6.P55285.OID20157.v1	Ischaemic heart disease	13	0.99	0.96	1.03	0.693758	3041	38898	0.729202
CDH6.P55285.OID20157.v1	Ischaemic heart disease	14	0.99	0.96	1.03	0.687236	3045	38898	0.712989
CDH6.P55285.OID20157.v1	Ischaemic heart disease	15	0.99	0.96	1.03	0.693061	3047	38898	0.741404
CDH6.P55285.OID20157.v1	Ischaemic heart disease	16	0.99	0.96	1.03	0.693061	3047	38898	0.741404
CDH6.P55285.OID20157.v1	Ischaemic heart disease	17	0.99	0.96	1.03	0.693061	3047	38898	0.741404
IL19.Q9UHD0.OID20158.v1	Ischaemic heart disease	1	1.22	1.06	1.41	0.00612346	201	38898	0.930432
IL19.Q9UHD0.OID20158.v1	Ischaemic heart disease	2	1.22	1.1	1.34	0.000150603	416	38898	0.931991
IL19.Q9UHD0.OID20158.v1	Ischaemic heart disease	3	1.22	1.13	1.33	8.84045e-07	650	38898	0.600158
IL19.Q9UHD0.OID20158.v1	Ischaemic heart disease	4	1.2	1.12	1.29	1.47276e-07	898	38898	0.809378
IL19.Q9UHD0.OID20158.v1	Ischaemic heart disease	5	1.21	1.14	1.29	4.45452e-10	1160	38898	0.718696
IL19.Q9UHD0.OID20158.v1	Ischaemic heart disease	6	1.2	1.14	1.27	5.3825e-11	1434	38898	0.72468
IL19.Q9UHD0.OID20158.v1	Ischaemic heart disease	7	1.18	1.13	1.24	2.01839e-11	1732	38898	0.398792
IL19.Q9UHD0.OID20158.v1	Ischaemic heart disease	8	1.18	1.13	1.24	8.06198e-13	1981	38898	0.480683
IL19.Q9UHD0.OID20158.v1	Ischaemic heart disease	9	1.18	1.13	1.24	2.00984e-14	2275	38898	0.533673
IL19.Q9UHD0.OID20158.v1	Ischaemic heart disease	10	1.16	1.11	1.21	9.596e-13	2560	38898	0.0287595
IL19.Q9UHD0.OID20158.v1	Ischaemic heart disease	11	1.16	1.11	1.2	1.01512e-13	2812	38898	0.041349
IL19.Q9UHD0.OID20158.v1	Ischaemic heart disease	12	1.16	1.11	1.2	6.61361e-14	2973	38898	0.0242808
IL19.Q9UHD0.OID20158.v1	Ischaemic heart disease	13	1.16	1.11	1.2	2.88091e-14	3041	38898	0.0426371
IL19.Q9UHD0.OID20158.v1	Ischaemic heart disease	14	1.16	1.11	1.2	3.24389e-14	3045	38898	0.0384558
IL19.Q9UHD0.OID20158.v1	Ischaemic heart disease	15	1.16	1.11	1.2	2.84807e-14	3047	38898	0.0431548
IL19.Q9UHD0.OID20158.v1	Ischaemic heart disease	16	1.16	1.11	1.2	2.84807e-14	3047	38898	0.0431548
IL19.Q9UHD0.OID20158.v1	Ischaemic heart disease	17	1.16	1.11	1.2	2.84807e-14	3047	38898	0.0431548
ACAN.P16112.OID20159.v1	Ischaemic heart disease	1	0.87	0.75	1.01	0.0760897	201	38898	0.694063
ACAN.P16112.OID20159.v1	Ischaemic heart disease	2	0.87	0.78	0.97	0.0122305	416	38898	0.581661
ACAN.P16112.OID20159.v1	Ischaemic heart disease	3	0.87	0.8	0.95	0.0019401	650	38898	0.858487
ACAN.P16112.OID20159.v1	Ischaemic heart disease	4	0.91	0.84	0.98	0.00857234	898	38898	0.415356
ACAN.P16112.OID20159.v1	Ischaemic heart disease	5	0.92	0.87	0.98	0.0146795	1160	38898	0.202332
ACAN.P16112.OID20159.v1	Ischaemic heart disease	6	0.93	0.88	0.99	0.0165034	1434	38898	0.206789
ACAN.P16112.OID20159.v1	Ischaemic heart disease	7	0.95	0.9	1	0.0602494	1732	38898	0.0478925
ACAN.P16112.OID20159.v1	Ischaemic heart disease	8	0.96	0.91	1.01	0.0841374	1981	38898	0.0907344
ACAN.P16112.OID20159.v1	Ischaemic heart disease	9	0.95	0.91	1	0.0467107	2275	38898	0.574325
ACAN.P16112.OID20159.v1	Ischaemic heart disease	10	0.97	0.92	1.01	0.107871	2560	38898	0.30119
ACAN.P16112.OID20159.v1	Ischaemic heart disease	11	0.97	0.93	1.01	0.0928973	2812	38898	0.395324
ACAN.P16112.OID20159.v1	Ischaemic heart disease	12	0.97	0.93	1.01	0.144785	2973	38898	0.151196
ACAN.P16112.OID20159.v1	Ischaemic heart disease	13	0.98	0.94	1.02	0.261428	3041	38898	0.057519
ACAN.P16112.OID20159.v1	Ischaemic heart disease	14	0.98	0.94	1.02	0.258836	3045	38898	0.0607103
ACAN.P16112.OID20159.v1	Ischaemic heart disease	15	0.98	0.94	1.02	0.246864	3047	38898	0.075517
ACAN.P16112.OID20159.v1	Ischaemic heart disease	16	0.98	0.94	1.02	0.246864	3047	38898	0.075517
ACAN.P16112.OID20159.v1	Ischaemic heart disease	17	0.98	0.94	1.02	0.246864	3047	38898	0.075517
PLXNB3.Q9ULL4.OID20160.v1	Ischaemic heart disease	1	1.03	0.9	1.19	0.662967	201	38898	0.241384
PLXNB3.Q9ULL4.OID20160.v1	Ischaemic heart disease	2	1.08	0.98	1.19	0.139079	416	38898	0.156792
PLXNB3.Q9ULL4.OID20160.v1	Ischaemic heart disease	3	1.04	0.96	1.12	0.366623	650	38898	0.612693
PLXNB3.Q9ULL4.OID20160.v1	Ischaemic heart disease	4	1.03	0.96	1.1	0.417389	898	38898	0.559577
PLXNB3.Q9ULL4.OID20160.v1	Ischaemic heart disease	5	1.04	0.98	1.1	0.172437	1160	38898	0.742092
PLXNB3.Q9ULL4.OID20160.v1	Ischaemic heart disease	6	1.06	1	1.11	0.0404234	1434	38898	0.352277
PLXNB3.Q9ULL4.OID20160.v1	Ischaemic heart disease	7	1.04	0.99	1.09	0.0869853	1732	38898	0.88658
PLXNB3.Q9ULL4.OID20160.v1	Ischaemic heart disease	8	1.05	1	1.1	0.0397865	1981	38898	0.817032
PLXNB3.Q9ULL4.OID20160.v1	Ischaemic heart disease	9	1.05	1.01	1.09	0.0216167	2275	38898	0.818539
PLXNB3.Q9ULL4.OID20160.v1	Ischaemic heart disease	10	1.04	1	1.08	0.0387195	2560	38898	0.701485
PLXNB3.Q9ULL4.OID20160.v1	Ischaemic heart disease	11	1.03	1	1.07	0.0737832	2812	38898	0.31509
PLXNB3.Q9ULL4.OID20160.v1	Ischaemic heart disease	12	1.04	1	1.08	0.0424868	2973	38898	0.523955
PLXNB3.Q9ULL4.OID20160.v1	Ischaemic heart disease	13	1.04	1	1.08	0.038239	3041	38898	0.585491
PLXNB3.Q9ULL4.OID20160.v1	Ischaemic heart disease	14	1.04	1	1.08	0.0377988	3045	38898	0.59056
PLXNB3.Q9ULL4.OID20160.v1	Ischaemic heart disease	15	1.04	1	1.08	0.0406816	3047	38898	0.553918
PLXNB3.Q9ULL4.OID20160.v1	Ischaemic heart disease	16	1.04	1	1.08	0.0406816	3047	38898	0.553918
PLXNB3.Q9ULL4.OID20160.v1	Ischaemic heart disease	17	1.04	1	1.08	0.0406816	3047	38898	0.553918
TYRO3.Q06418.OID20161.v1	Ischaemic heart disease	1	1.01	0.88	1.16	0.882282	201	38898	0.339247
TYRO3.Q06418.OID20161.v1	Ischaemic heart disease	2	1.05	0.96	1.16	0.298114	416	38898	0.599255
TYRO3.Q06418.OID20161.v1	Ischaemic heart disease	3	0.98	0.91	1.06	0.671625	650	38898	0.0799332
TYRO3.Q06418.OID20161.v1	Ischaemic heart disease	4	1	0.94	1.07	0.978222	898	38898	0.715652
TYRO3.Q06418.OID20161.v1	Ischaemic heart disease	5	1.01	0.96	1.08	0.620563	1160	38898	0.764837
TYRO3.Q06418.OID20161.v1	Ischaemic heart disease	6	1.02	0.96	1.07	0.569146	1434	38898	0.971871
TYRO3.Q06418.OID20161.v1	Ischaemic heart disease	7	1.02	0.97	1.07	0.449567	1732	38898	0.857354
TYRO3.Q06418.OID20161.v1	Ischaemic heart disease	8	1.02	0.97	1.06	0.482751	1981	38898	0.947349
TYRO3.Q06418.OID20161.v1	Ischaemic heart disease	9	1.02	0.98	1.06	0.396043	2275	38898	0.682154
TYRO3.Q06418.OID20161.v1	Ischaemic heart disease	10	1.01	0.97	1.05	0.689444	2560	38898	0.839936
TYRO3.Q06418.OID20161.v1	Ischaemic heart disease	11	1	0.97	1.04	0.820051	2812	38898	0.558826
TYRO3.Q06418.OID20161.v1	Ischaemic heart disease	12	1	0.97	1.04	0.793439	2973	38898	0.56159
TYRO3.Q06418.OID20161.v1	Ischaemic heart disease	13	1.01	0.97	1.04	0.726404	3041	38898	0.693015
TYRO3.Q06418.OID20161.v1	Ischaemic heart disease	14	1.01	0.97	1.04	0.746653	3045	38898	0.654432
TYRO3.Q06418.OID20161.v1	Ischaemic heart disease	15	1.01	0.97	1.04	0.742641	3047	38898	0.699093
TYRO3.Q06418.OID20161.v1	Ischaemic heart disease	16	1.01	0.97	1.04	0.742641	3047	38898	0.699093
TYRO3.Q06418.OID20161.v1	Ischaemic heart disease	17	1.01	0.97	1.04	0.742641	3047	38898	0.699093
EIF4EBP1.Q13541.OID20162.v1	Ischaemic heart disease	1	1.14	0.99	1.32	0.0636495	201	38898	0.411
EIF4EBP1.Q13541.OID20162.v1	Ischaemic heart disease	2	1.07	0.97	1.19	0.156742	416	38898	0.640248
EIF4EBP1.Q13541.OID20162.v1	Ischaemic heart disease	3	1.1	1.02	1.2	0.0145126	650	38898	0.734237
EIF4EBP1.Q13541.OID20162.v1	Ischaemic heart disease	4	1.08	1.01	1.16	0.0242745	898	38898	0.617756
EIF4EBP1.Q13541.OID20162.v1	Ischaemic heart disease	5	1.09	1.03	1.16	0.00399959	1160	38898	0.842002
EIF4EBP1.Q13541.OID20162.v1	Ischaemic heart disease	6	1.11	1.05	1.17	0.000173904	1434	38898	0.32897
EIF4EBP1.Q13541.OID20162.v1	Ischaemic heart disease	7	1.08	1.03	1.13	0.00263096	1732	38898	0.342088
EIF4EBP1.Q13541.OID20162.v1	Ischaemic heart disease	8	1.08	1.03	1.13	0.00104875	1981	38898	0.502077
EIF4EBP1.Q13541.OID20162.v1	Ischaemic heart disease	9	1.08	1.04	1.13	0.000225513	2275	38898	0.79411
EIF4EBP1.Q13541.OID20162.v1	Ischaemic heart disease	10	1.08	1.03	1.12	0.000296688	2560	38898	0.472416
EIF4EBP1.Q13541.OID20162.v1	Ischaemic heart disease	11	1.07	1.03	1.12	0.000229681	2812	38898	0.393229
EIF4EBP1.Q13541.OID20162.v1	Ischaemic heart disease	12	1.07	1.03	1.11	0.000775609	2973	38898	0.0940406
EIF4EBP1.Q13541.OID20162.v1	Ischaemic heart disease	13	1.06	1.03	1.1	0.000834361	3041	38898	0.0967906
EIF4EBP1.Q13541.OID20162.v1	Ischaemic heart disease	14	1.07	1.03	1.11	0.000732663	3045	38898	0.110026
EIF4EBP1.Q13541.OID20162.v1	Ischaemic heart disease	15	1.07	1.03	1.1	0.000748042	3047	38898	0.109272
EIF4EBP1.Q13541.OID20162.v1	Ischaemic heart disease	16	1.07	1.03	1.1	0.000748042	3047	38898	0.109272
EIF4EBP1.Q13541.OID20162.v1	Ischaemic heart disease	17	1.07	1.03	1.1	0.000748042	3047	38898	0.109272
PDCD6.O75340.OID20163.v1	Ischaemic heart disease	1	1	0.87	1.15	0.962876	201	38898	0.393291
PDCD6.O75340.OID20163.v1	Ischaemic heart disease	2	1.1	1	1.21	0.048782	416	38898	0.214422
PDCD6.O75340.OID20163.v1	Ischaemic heart disease	3	1.07	0.99	1.16	0.0683658	650	38898	0.64897
PDCD6.O75340.OID20163.v1	Ischaemic heart disease	4	1.09	1.02	1.16	0.0103969	898	38898	0.648547
PDCD6.O75340.OID20163.v1	Ischaemic heart disease	5	1.12	1.06	1.19	0.00011148	1160	38898	0.0814997
PDCD6.O75340.OID20163.v1	Ischaemic heart disease	6	1.11	1.06	1.17	6.7586e-05	1434	38898	0.389841
PDCD6.O75340.OID20163.v1	Ischaemic heart disease	7	1.08	1.03	1.13	0.00252932	1732	38898	0.169274
PDCD6.O75340.OID20163.v1	Ischaemic heart disease	8	1.08	1.03	1.12	0.00130083	1981	38898	0.24919
PDCD6.O75340.OID20163.v1	Ischaemic heart disease	9	1.08	1.04	1.13	0.000154494	2275	38898	0.73401
PDCD6.O75340.OID20163.v1	Ischaemic heart disease	10	1.08	1.03	1.12	0.00024164	2560	38898	0.473368
PDCD6.O75340.OID20163.v1	Ischaemic heart disease	11	1.07	1.03	1.11	0.000568571	2812	38898	0.161051
PDCD6.O75340.OID20163.v1	Ischaemic heart disease	12	1.06	1.03	1.1	0.000955499	2973	38898	0.100458
PDCD6.O75340.OID20163.v1	Ischaemic heart disease	13	1.06	1.02	1.1	0.00128582	3041	38898	0.0696496
PDCD6.O75340.OID20163.v1	Ischaemic heart disease	14	1.06	1.02	1.1	0.00136515	3045	38898	0.0646658
PDCD6.O75340.OID20163.v1	Ischaemic heart disease	15	1.06	1.02	1.1	0.00151958	3047	38898	0.0562492
PDCD6.O75340.OID20163.v1	Ischaemic heart disease	16	1.06	1.02	1.1	0.00151958	3047	38898	0.0562492
PDCD6.O75340.OID20163.v1	Ischaemic heart disease	17	1.06	1.02	1.1	0.00151958	3047	38898	0.0562492
APLP1.P51693.OID20164.v1	Ischaemic heart disease	1	0.92	0.8	1.07	0.290537	201	38898	0.630417
APLP1.P51693.OID20164.v1	Ischaemic heart disease	2	0.93	0.84	1.03	0.140633	416	38898	0.775185
APLP1.P51693.OID20164.v1	Ischaemic heart disease	3	0.91	0.83	0.98	0.0153494	650	38898	0.478405
APLP1.P51693.OID20164.v1	Ischaemic heart disease	4	0.93	0.87	1	0.0366851	898	38898	0.64428
APLP1.P51693.OID20164.v1	Ischaemic heart disease	5	0.92	0.87	0.98	0.00972437	1160	38898	0.875347
APLP1.P51693.OID20164.v1	Ischaemic heart disease	6	0.92	0.87	0.97	0.00184137	1434	38898	0.806912
APLP1.P51693.OID20164.v1	Ischaemic heart disease	7	0.91	0.87	0.96	0.00026321	1732	38898	0.557944
APLP1.P51693.OID20164.v1	Ischaemic heart disease	8	0.92	0.88	0.96	0.000286503	1981	38898	0.881962
APLP1.P51693.OID20164.v1	Ischaemic heart disease	9	0.92	0.88	0.96	6.29341e-05	2275	38898	0.690938
APLP1.P51693.OID20164.v1	Ischaemic heart disease	10	0.91	0.88	0.95	8.84025e-06	2560	38898	0.56682
APLP1.P51693.OID20164.v1	Ischaemic heart disease	11	0.91	0.88	0.95	6.31077e-06	2812	38898	0.877592
APLP1.P51693.OID20164.v1	Ischaemic heart disease	12	0.92	0.88	0.95	5.75001e-06	2973	38898	0.812274
APLP1.P51693.OID20164.v1	Ischaemic heart disease	13	0.92	0.89	0.95	9.54292e-06	3041	38898	0.676466
APLP1.P51693.OID20164.v1	Ischaemic heart disease	14	0.92	0.88	0.95	8.20288e-06	3045	38898	0.721372
APLP1.P51693.OID20164.v1	Ischaemic heart disease	15	0.92	0.88	0.95	7.27273e-06	3047	38898	0.773313
APLP1.P51693.OID20164.v1	Ischaemic heart disease	16	0.92	0.88	0.95	7.27273e-06	3047	38898	0.773313
APLP1.P51693.OID20164.v1	Ischaemic heart disease	17	0.92	0.88	0.95	7.27273e-06	3047	38898	0.773313
CLEC5A.Q9NY25.OID20165.v1	Ischaemic heart disease	1	1.22	1.06	1.41	0.00620029	201	38898	0.963436
CLEC5A.Q9NY25.OID20165.v1	Ischaemic heart disease	2	1.27	1.15	1.4	4.23874e-06	416	38898	0.708187
CLEC5A.Q9NY25.OID20165.v1	Ischaemic heart disease	3	1.16	1.07	1.26	0.000271858	650	38898	0.0391655
CLEC5A.Q9NY25.OID20165.v1	Ischaemic heart disease	4	1.13	1.05	1.21	0.000596566	898	38898	0.0375459
CLEC5A.Q9NY25.OID20165.v1	Ischaemic heart disease	5	1.14	1.07	1.21	2.07701e-05	1160	38898	0.469479
CLEC5A.Q9NY25.OID20165.v1	Ischaemic heart disease	6	1.16	1.1	1.22	9.4752e-08	1434	38898	0.669785
CLEC5A.Q9NY25.OID20165.v1	Ischaemic heart disease	7	1.15	1.1	1.21	1.23692e-08	1732	38898	0.783572
CLEC5A.Q9NY25.OID20165.v1	Ischaemic heart disease	8	1.15	1.1	1.2	3.25937e-09	1981	38898	0.949772
CLEC5A.Q9NY25.OID20165.v1	Ischaemic heart disease	9	1.12	1.08	1.17	1.65436e-07	2275	38898	0.113397
CLEC5A.Q9NY25.OID20165.v1	Ischaemic heart disease	10	1.12	1.07	1.16	1.31039e-07	2560	38898	0.0824149
CLEC5A.Q9NY25.OID20165.v1	Ischaemic heart disease	11	1.12	1.07	1.16	4.48732e-08	2812	38898	0.0835935
CLEC5A.Q9NY25.OID20165.v1	Ischaemic heart disease	12	1.12	1.07	1.16	1.69534e-08	2973	38898	0.189998
CLEC5A.Q9NY25.OID20165.v1	Ischaemic heart disease	13	1.12	1.07	1.16	1.27982e-08	3041	38898	0.201307
CLEC5A.Q9NY25.OID20165.v1	Ischaemic heart disease	14	1.11	1.07	1.16	1.72496e-08	3045	38898	0.171637
CLEC5A.Q9NY25.OID20165.v1	Ischaemic heart disease	15	1.11	1.07	1.16	1.55233e-08	3047	38898	0.183328
CLEC5A.Q9NY25.OID20165.v1	Ischaemic heart disease	16	1.11	1.07	1.16	1.55233e-08	3047	38898	0.183328
CLEC5A.Q9NY25.OID20165.v1	Ischaemic heart disease	17	1.11	1.07	1.16	1.55233e-08	3047	38898	0.183328
GSTA1.P08263.OID20166.v1	Ischaemic heart disease	1	1.11	0.95	1.3	0.19774	201	38898	0.482157
GSTA1.P08263.OID20166.v1	Ischaemic heart disease	2	1.09	0.98	1.22	0.128324	416	38898	0.739242
GSTA1.P08263.OID20166.v1	Ischaemic heart disease	3	1.08	0.99	1.18	0.100936	650	38898	0.842577
GSTA1.P08263.OID20166.v1	Ischaemic heart disease	4	1.09	1.02	1.18	0.0181885	898	38898	0.79852
GSTA1.P08263.OID20166.v1	Ischaemic heart disease	5	1.11	1.04	1.18	0.00250396	1160	38898	0.61126
GSTA1.P08263.OID20166.v1	Ischaemic heart disease	6	1.1	1.04	1.17	0.00163818	1434	38898	0.701899
GSTA1.P08263.OID20166.v1	Ischaemic heart disease	7	1.08	1.02	1.14	0.00580036	1732	38898	0.253385
GSTA1.P08263.OID20166.v1	Ischaemic heart disease	8	1.08	1.02	1.13	0.00478492	1981	38898	0.336491
GSTA1.P08263.OID20166.v1	Ischaemic heart disease	9	1.06	1.01	1.11	0.019791	2275	38898	0.141318
GSTA1.P08263.OID20166.v1	Ischaemic heart disease	10	1.06	1.01	1.1	0.0146881	2560	38898	0.350767
GSTA1.P08263.OID20166.v1	Ischaemic heart disease	11	1.05	1.01	1.09	0.0272291	2812	38898	0.100756
GSTA1.P08263.OID20166.v1	Ischaemic heart disease	12	1.05	1.01	1.09	0.021776	2973	38898	0.0766348
GSTA1.P08263.OID20166.v1	Ischaemic heart disease	13	1.04	1	1.09	0.0333204	3041	38898	0.0480026
GSTA1.P08263.OID20166.v1	Ischaemic heart disease	14	1.05	1	1.09	0.0315723	3045	38898	0.0509729
GSTA1.P08263.OID20166.v1	Ischaemic heart disease	15	1.05	1	1.09	0.0328928	3047	38898	0.0525607
GSTA1.P08263.OID20166.v1	Ischaemic heart disease	16	1.05	1	1.09	0.0328928	3047	38898	0.0525607
GSTA1.P08263.OID20166.v1	Ischaemic heart disease	17	1.05	1	1.09	0.0328928	3047	38898	0.0525607
IGSF8.Q969P0.OID20167.v1	Ischaemic heart disease	1	1.18	1.02	1.36	0.0260201	201	38898	0.651046
IGSF8.Q969P0.OID20167.v1	Ischaemic heart disease	2	1.25	1.13	1.38	1.18364e-05	416	38898	0.638973
IGSF8.Q969P0.OID20167.v1	Ischaemic heart disease	3	1.19	1.1	1.29	1.66638e-05	650	38898	0.305309
IGSF8.Q969P0.OID20167.v1	Ischaemic heart disease	4	1.18	1.1	1.26	2.95613e-06	898	38898	0.436456
IGSF8.Q969P0.OID20167.v1	Ischaemic heart disease	5	1.2	1.13	1.27	2.63722e-09	1160	38898	0.634687
IGSF8.Q969P0.OID20167.v1	Ischaemic heart disease	6	1.21	1.14	1.27	6.49953e-12	1434	38898	0.540566
IGSF8.Q969P0.OID20167.v1	Ischaemic heart disease	7	1.17	1.12	1.23	1.72647e-10	1732	38898	0.299486
IGSF8.Q969P0.OID20167.v1	Ischaemic heart disease	8	1.18	1.13	1.24	6.54503e-13	1981	38898	0.974373
IGSF8.Q969P0.OID20167.v1	Ischaemic heart disease	9	1.18	1.13	1.23	1.2707e-14	2275	38898	0.820724
IGSF8.Q969P0.OID20167.v1	Ischaemic heart disease	10	1.18	1.13	1.22	3.78117e-15	2560	38898	0.983996
IGSF8.Q969P0.OID20167.v1	Ischaemic heart disease	11	1.16	1.12	1.21	2.06427e-14	2812	38898	0.25638
IGSF8.Q969P0.OID20167.v1	Ischaemic heart disease	12	1.17	1.12	1.21	1.41267e-15	2973	38898	0.43947
IGSF8.Q969P0.OID20167.v1	Ischaemic heart disease	13	1.17	1.13	1.21	2.45176e-16	3041	38898	0.632212
IGSF8.Q969P0.OID20167.v1	Ischaemic heart disease	14	1.17	1.13	1.21	1.97135e-16	3045	38898	0.6634
IGSF8.Q969P0.OID20167.v1	Ischaemic heart disease	15	1.17	1.13	1.21	1.78006e-16	3047	38898	0.70024
IGSF8.Q969P0.OID20167.v1	Ischaemic heart disease	16	1.17	1.13	1.21	1.78006e-16	3047	38898	0.70024
IGSF8.Q969P0.OID20167.v1	Ischaemic heart disease	17	1.17	1.13	1.21	1.78006e-16	3047	38898	0.70024
MEP1B.Q16820.OID20168.v1	Ischaemic heart disease	1	1.07	0.93	1.23	0.370573	201	38898	0.0602621
MEP1B.Q16820.OID20168.v1	Ischaemic heart disease	2	1	0.91	1.1	0.974893	416	38898	0.099072
MEP1B.Q16820.OID20168.v1	Ischaemic heart disease	3	0.98	0.9	1.06	0.561698	650	38898	0.133279
MEP1B.Q16820.OID20168.v1	Ischaemic heart disease	4	0.98	0.92	1.05	0.534399	898	38898	0.231928
MEP1B.Q16820.OID20168.v1	Ischaemic heart disease	5	0.97	0.91	1.03	0.283658	1160	38898	0.126412
MEP1B.Q16820.OID20168.v1	Ischaemic heart disease	6	0.96	0.91	1.02	0.178505	1434	38898	0.126427
MEP1B.Q16820.OID20168.v1	Ischaemic heart disease	7	0.98	0.94	1.03	0.489463	1732	38898	0.934515
MEP1B.Q16820.OID20168.v1	Ischaemic heart disease	8	1	0.96	1.05	0.92975	1981	38898	0.107642
MEP1B.Q16820.OID20168.v1	Ischaemic heart disease	9	0.99	0.95	1.03	0.664381	2275	38898	0.492136
MEP1B.Q16820.OID20168.v1	Ischaemic heart disease	10	0.98	0.94	1.02	0.305466	2560	38898	0.994566
MEP1B.Q16820.OID20168.v1	Ischaemic heart disease	11	0.98	0.94	1.02	0.267008	2812	38898	0.958711
MEP1B.Q16820.OID20168.v1	Ischaemic heart disease	12	0.97	0.94	1.01	0.120149	2973	38898	0.422689
MEP1B.Q16820.OID20168.v1	Ischaemic heart disease	13	0.97	0.94	1.01	0.106953	3041	38898	0.366849
MEP1B.Q16820.OID20168.v1	Ischaemic heart disease	14	0.97	0.94	1.01	0.10645	3045	38898	0.365911
MEP1B.Q16820.OID20168.v1	Ischaemic heart disease	15	0.97	0.94	1.01	0.107105	3047	38898	0.380792
MEP1B.Q16820.OID20168.v1	Ischaemic heart disease	16	0.97	0.94	1.01	0.107105	3047	38898	0.380792
MEP1B.Q16820.OID20168.v1	Ischaemic heart disease	17	0.97	0.94	1.01	0.107105	3047	38898	0.380792
SDC1.P18827.OID20169.v1	Ischaemic heart disease	1	1.21	1.04	1.39	0.0123917	201	38898	0.251822
SDC1.P18827.OID20169.v1	Ischaemic heart disease	2	1.19	1.07	1.31	0.00104926	416	38898	0.556105
SDC1.P18827.OID20169.v1	Ischaemic heart disease	3	1.16	1.07	1.26	0.000292017	650	38898	0.854024
SDC1.P18827.OID20169.v1	Ischaemic heart disease	4	1.13	1.05	1.21	0.000774147	898	38898	0.162652
SDC1.P18827.OID20169.v1	Ischaemic heart disease	5	1.15	1.08	1.22	1.11955e-05	1160	38898	0.956764
SDC1.P18827.OID20169.v1	Ischaemic heart disease	6	1.14	1.08	1.2	3.58478e-06	1434	38898	0.68196
SDC1.P18827.OID20169.v1	Ischaemic heart disease	7	1.14	1.08	1.2	3.73765e-07	1732	38898	0.953068
SDC1.P18827.OID20169.v1	Ischaemic heart disease	8	1.14	1.09	1.2	1.38092e-08	1981	38898	0.715503
SDC1.P18827.OID20169.v1	Ischaemic heart disease	9	1.13	1.08	1.18	5.65943e-08	2275	38898	0.40328
SDC1.P18827.OID20169.v1	Ischaemic heart disease	10	1.12	1.08	1.17	6.0075e-08	2560	38898	0.159097
SDC1.P18827.OID20169.v1	Ischaemic heart disease	11	1.11	1.07	1.16	7.12492e-08	2812	38898	0.0839462
SDC1.P18827.OID20169.v1	Ischaemic heart disease	12	1.11	1.07	1.15	1.01312e-07	2973	38898	0.0340842
SDC1.P18827.OID20169.v1	Ischaemic heart disease	13	1.11	1.07	1.15	5.42489e-08	3041	38898	0.0508904
SDC1.P18827.OID20169.v1	Ischaemic heart disease	14	1.11	1.07	1.15	8.45735e-08	3045	38898	0.0342328
SDC1.P18827.OID20169.v1	Ischaemic heart disease	15	1.11	1.07	1.15	9.76974e-08	3047	38898	0.0332376
SDC1.P18827.OID20169.v1	Ischaemic heart disease	16	1.11	1.07	1.15	9.76974e-08	3047	38898	0.0332376
SDC1.P18827.OID20169.v1	Ischaemic heart disease	17	1.11	1.07	1.15	9.76974e-08	3047	38898	0.0332376
CDH2.P19022.OID20170.v1	Ischaemic heart disease	1	1.38	1.18	1.61	6.85663e-05	201	38898	0.143082
CDH2.P19022.OID20170.v1	Ischaemic heart disease	2	1.26	1.13	1.4	4.89305e-05	416	38898	0.163434
CDH2.P19022.OID20170.v1	Ischaemic heart disease	3	1.22	1.12	1.33	1.14402e-05	650	38898	0.112092
CDH2.P19022.OID20170.v1	Ischaemic heart disease	4	1.2	1.12	1.3	1.23135e-06	898	38898	0.140913
CDH2.P19022.OID20170.v1	Ischaemic heart disease	5	1.23	1.15	1.32	6.87379e-10	1160	38898	0.897071
CDH2.P19022.OID20170.v1	Ischaemic heart disease	6	1.24	1.17	1.31	1.78624e-12	1434	38898	0.686407
CDH2.P19022.OID20170.v1	Ischaemic heart disease	7	1.21	1.15	1.28	4.89786e-12	1732	38898	0.240831
CDH2.P19022.OID20170.v1	Ischaemic heart disease	8	1.2	1.14	1.26	1.27105e-12	1981	38898	0.189838
CDH2.P19022.OID20170.v1	Ischaemic heart disease	9	1.19	1.13	1.25	6.73043e-13	2275	38898	0.156115
CDH2.P19022.OID20170.v1	Ischaemic heart disease	10	1.19	1.13	1.24	6.44745e-14	2560	38898	0.218194
CDH2.P19022.OID20170.v1	Ischaemic heart disease	11	1.18	1.13	1.23	1.35008e-14	2812	38898	0.115119
CDH2.P19022.OID20170.v1	Ischaemic heart disease	12	1.18	1.13	1.23	1.66003e-14	2973	38898	0.0549717
CDH2.P19022.OID20170.v1	Ischaemic heart disease	13	1.18	1.13	1.23	4.73904e-15	3041	38898	0.0921663
CDH2.P19022.OID20170.v1	Ischaemic heart disease	14	1.18	1.13	1.23	4.5454e-15	3045	38898	0.0912877
CDH2.P19022.OID20170.v1	Ischaemic heart disease	15	1.18	1.13	1.23	5.2653e-15	3047	38898	0.0901872
CDH2.P19022.OID20170.v1	Ischaemic heart disease	16	1.18	1.13	1.23	5.2653e-15	3047	38898	0.0901872
CDH2.P19022.OID20170.v1	Ischaemic heart disease	17	1.18	1.13	1.23	5.2653e-15	3047	38898	0.0901872
MCFD2.Q8NI22.OID20171.v1	Ischaemic heart disease	1	1.1	0.96	1.27	0.167992	201	38898	0.640471
MCFD2.Q8NI22.OID20171.v1	Ischaemic heart disease	2	1.12	1.01	1.23	0.0274493	416	38898	0.921022
MCFD2.Q8NI22.OID20171.v1	Ischaemic heart disease	3	1.09	1.01	1.18	0.0259387	650	38898	0.569702
MCFD2.Q8NI22.OID20171.v1	Ischaemic heart disease	4	1.07	1.01	1.15	0.0322185	898	38898	0.428246
MCFD2.Q8NI22.OID20171.v1	Ischaemic heart disease	5	1.09	1.03	1.16	0.00303957	1160	38898	0.641027
MCFD2.Q8NI22.OID20171.v1	Ischaemic heart disease	6	1.11	1.05	1.17	0.000153478	1434	38898	0.351044
MCFD2.Q8NI22.OID20171.v1	Ischaemic heart disease	7	1.08	1.03	1.13	0.00126064	1732	38898	0.482734
MCFD2.Q8NI22.OID20171.v1	Ischaemic heart disease	8	1.09	1.04	1.14	0.000137843	1981	38898	0.93029
MCFD2.Q8NI22.OID20171.v1	Ischaemic heart disease	9	1.09	1.05	1.14	2.23857e-05	2275	38898	0.707102
MCFD2.Q8NI22.OID20171.v1	Ischaemic heart disease	10	1.09	1.05	1.13	2.12886e-05	2560	38898	0.98821
MCFD2.Q8NI22.OID20171.v1	Ischaemic heart disease	11	1.08	1.04	1.12	4.31905e-05	2812	38898	0.480665
MCFD2.Q8NI22.OID20171.v1	Ischaemic heart disease	12	1.08	1.04	1.12	2.04146e-05	2973	38898	0.607176
MCFD2.Q8NI22.OID20171.v1	Ischaemic heart disease	13	1.08	1.04	1.12	1.69146e-05	3041	38898	0.627662
MCFD2.Q8NI22.OID20171.v1	Ischaemic heart disease	14	1.08	1.04	1.12	1.66815e-05	3045	38898	0.631922
MCFD2.Q8NI22.OID20171.v1	Ischaemic heart disease	15	1.08	1.04	1.12	1.86654e-05	3047	38898	0.602649
MCFD2.Q8NI22.OID20171.v1	Ischaemic heart disease	16	1.08	1.04	1.12	1.86654e-05	3047	38898	0.602649
MCFD2.Q8NI22.OID20171.v1	Ischaemic heart disease	17	1.08	1.04	1.12	1.86654e-05	3047	38898	0.602649
FCRL1.Q96LA6.OID20172.v1	Ischaemic heart disease	1	1.02	0.88	1.18	0.795217	201	38898	0.408808
FCRL1.Q96LA6.OID20172.v1	Ischaemic heart disease	2	0.96	0.87	1.06	0.4362	416	38898	0.43066
FCRL1.Q96LA6.OID20172.v1	Ischaemic heart disease	3	0.96	0.89	1.04	0.323405	650	38898	0.426346
FCRL1.Q96LA6.OID20172.v1	Ischaemic heart disease	4	0.97	0.91	1.04	0.431052	898	38898	0.995645
FCRL1.Q96LA6.OID20172.v1	Ischaemic heart disease	5	0.97	0.92	1.03	0.353868	1160	38898	0.772884
FCRL1.Q96LA6.OID20172.v1	Ischaemic heart disease	6	0.99	0.93	1.04	0.617322	1434	38898	0.873581
FCRL1.Q96LA6.OID20172.v1	Ischaemic heart disease	7	1	0.96	1.05	0.870725	1732	38898	0.19879
FCRL1.Q96LA6.OID20172.v1	Ischaemic heart disease	8	1.02	0.97	1.06	0.516708	1981	38898	0.0479525
FCRL1.Q96LA6.OID20172.v1	Ischaemic heart disease	9	1.01	0.97	1.06	0.596606	2275	38898	0.133129
FCRL1.Q96LA6.OID20172.v1	Ischaemic heart disease	10	1.01	0.97	1.05	0.538549	2560	38898	0.0558208
FCRL1.Q96LA6.OID20172.v1	Ischaemic heart disease	11	1.03	0.99	1.07	0.19069	2812	38898	0.00563024
FCRL1.Q96LA6.OID20172.v1	Ischaemic heart disease	12	1.02	0.99	1.06	0.240943	2973	38898	0.0277982
FCRL1.Q96LA6.OID20172.v1	Ischaemic heart disease	13	1.02	0.99	1.06	0.200945	3041	38898	0.0218632
FCRL1.Q96LA6.OID20172.v1	Ischaemic heart disease	14	1.02	0.99	1.06	0.210309	3045	38898	0.0254258
FCRL1.Q96LA6.OID20172.v1	Ischaemic heart disease	15	1.02	0.99	1.06	0.212666	3047	38898	0.0243801
FCRL1.Q96LA6.OID20172.v1	Ischaemic heart disease	16	1.02	0.99	1.06	0.212666	3047	38898	0.0243801
FCRL1.Q96LA6.OID20172.v1	Ischaemic heart disease	17	1.02	0.99	1.06	0.212666	3047	38898	0.0243801
GPNMB.Q14956.OID20173.v1	Ischaemic heart disease	1	1.03	0.89	1.18	0.720745	201	38898	0.704794
GPNMB.Q14956.OID20173.v1	Ischaemic heart disease	2	1.05	0.95	1.16	0.327693	416	38898	0.699327
GPNMB.Q14956.OID20173.v1	Ischaemic heart disease	3	1.03	0.95	1.11	0.496029	650	38898	0.546554
GPNMB.Q14956.OID20173.v1	Ischaemic heart disease	4	1.05	0.99	1.13	0.123994	898	38898	0.7269
GPNMB.Q14956.OID20173.v1	Ischaemic heart disease	5	1.06	1	1.12	0.0681338	1160	38898	0.897135
GPNMB.Q14956.OID20173.v1	Ischaemic heart disease	6	1.06	1.01	1.12	0.0292959	1434	38898	0.967672
GPNMB.Q14956.OID20173.v1	Ischaemic heart disease	7	1.06	1.01	1.11	0.0247257	1732	38898	0.934122
GPNMB.Q14956.OID20173.v1	Ischaemic heart disease	8	1.06	1.01	1.11	0.0133399	1981	38898	0.900436
GPNMB.Q14956.OID20173.v1	Ischaemic heart disease	9	1.05	1.01	1.09	0.0282113	2275	38898	0.553982
GPNMB.Q14956.OID20173.v1	Ischaemic heart disease	10	1.05	1.01	1.09	0.016153	2560	38898	0.907056
GPNMB.Q14956.OID20173.v1	Ischaemic heart disease	11	1.06	1.02	1.1	0.00332426	2812	38898	0.637657
GPNMB.Q14956.OID20173.v1	Ischaemic heart disease	12	1.05	1.01	1.09	0.00614105	2973	38898	0.949016
GPNMB.Q14956.OID20173.v1	Ischaemic heart disease	13	1.05	1.01	1.09	0.00806178	3041	38898	0.803976
GPNMB.Q14956.OID20173.v1	Ischaemic heart disease	14	1.05	1.01	1.09	0.00942408	3045	38898	0.721149
GPNMB.Q14956.OID20173.v1	Ischaemic heart disease	15	1.05	1.01	1.09	0.00994208	3047	38898	0.700268
GPNMB.Q14956.OID20173.v1	Ischaemic heart disease	16	1.05	1.01	1.09	0.00994208	3047	38898	0.700268
GPNMB.Q14956.OID20173.v1	Ischaemic heart disease	17	1.05	1.01	1.09	0.00994208	3047	38898	0.700268
QDPR.P09417.OID20174.v1	Ischaemic heart disease	1	1.08	0.94	1.25	0.263794	201	38898	0.641911
QDPR.P09417.OID20174.v1	Ischaemic heart disease	2	1.09	0.99	1.21	0.0819355	416	38898	0.477409
QDPR.P09417.OID20174.v1	Ischaemic heart disease	3	1.08	1	1.17	0.0488593	650	38898	0.863072
QDPR.P09417.OID20174.v1	Ischaemic heart disease	4	1.08	1.01	1.15	0.0268971	898	38898	0.906722
QDPR.P09417.OID20174.v1	Ischaemic heart disease	5	1.09	1.02	1.15	0.00645284	1160	38898	0.763372
QDPR.P09417.OID20174.v1	Ischaemic heart disease	6	1.09	1.04	1.15	0.000945583	1434	38898	0.532059
QDPR.P09417.OID20174.v1	Ischaemic heart disease	7	1.06	1.01	1.11	0.0296735	1732	38898	0.0811866
QDPR.P09417.OID20174.v1	Ischaemic heart disease	8	1.05	1.01	1.1	0.0238378	1981	38898	0.128741
QDPR.P09417.OID20174.v1	Ischaemic heart disease	9	1.05	1.01	1.1	0.0137622	2275	38898	0.260048
QDPR.P09417.OID20174.v1	Ischaemic heart disease	10	1.05	1.01	1.09	0.0142799	2560	38898	0.257348
QDPR.P09417.OID20174.v1	Ischaemic heart disease	11	1.05	1.01	1.09	0.0161195	2812	38898	0.171969
QDPR.P09417.OID20174.v1	Ischaemic heart disease	12	1.05	1.01	1.09	0.0117916	2973	38898	0.190512
QDPR.P09417.OID20174.v1	Ischaemic heart disease	13	1.05	1.01	1.09	0.014329	3041	38898	0.160192
QDPR.P09417.OID20174.v1	Ischaemic heart disease	14	1.05	1.01	1.09	0.0140627	3045	38898	0.162099
QDPR.P09417.OID20174.v1	Ischaemic heart disease	15	1.05	1.01	1.09	0.0151463	3047	38898	0.149996
QDPR.P09417.OID20174.v1	Ischaemic heart disease	16	1.05	1.01	1.09	0.0151463	3047	38898	0.149996
QDPR.P09417.OID20174.v1	Ischaemic heart disease	17	1.05	1.01	1.09	0.0151463	3047	38898	0.149996
GHRL.Q9UBU3.OID20175.v1	Ischaemic heart disease	1	0.91	0.79	1.06	0.240005	201	38898	0.604843
GHRL.Q9UBU3.OID20175.v1	Ischaemic heart disease	2	1.01	0.91	1.12	0.910605	416	38898	0.300589
GHRL.Q9UBU3.OID20175.v1	Ischaemic heart disease	3	1.02	0.94	1.1	0.706908	650	38898	0.533885
GHRL.Q9UBU3.OID20175.v1	Ischaemic heart disease	4	1.05	0.98	1.13	0.148599	898	38898	0.11492
GHRL.Q9UBU3.OID20175.v1	Ischaemic heart disease	5	1.05	0.99	1.12	0.0974842	1160	38898	0.175014
GHRL.Q9UBU3.OID20175.v1	Ischaemic heart disease	6	1.04	0.99	1.1	0.128278	1434	38898	0.379809
GHRL.Q9UBU3.OID20175.v1	Ischaemic heart disease	7	1.05	1	1.1	0.0665228	1732	38898	0.351677
GHRL.Q9UBU3.OID20175.v1	Ischaemic heart disease	8	1.06	1.01	1.11	0.0227846	1981	38898	0.158359
GHRL.Q9UBU3.OID20175.v1	Ischaemic heart disease	9	1.07	1.03	1.12	0.00220375	2275	38898	0.0205678
GHRL.Q9UBU3.OID20175.v1	Ischaemic heart disease	10	1.06	1.02	1.11	0.00368064	2560	38898	0.176879
GHRL.Q9UBU3.OID20175.v1	Ischaemic heart disease	11	1.06	1.02	1.1	0.00620961	2812	38898	0.424686
GHRL.Q9UBU3.OID20175.v1	Ischaemic heart disease	12	1.06	1.02	1.1	0.00658564	2973	38898	0.3925
GHRL.Q9UBU3.OID20175.v1	Ischaemic heart disease	13	1.06	1.02	1.1	0.00568104	3041	38898	0.409935
GHRL.Q9UBU3.OID20175.v1	Ischaemic heart disease	14	1.06	1.02	1.1	0.00556528	3045	38898	0.392273
GHRL.Q9UBU3.OID20175.v1	Ischaemic heart disease	15	1.06	1.02	1.1	0.00545376	3047	38898	0.409939
GHRL.Q9UBU3.OID20175.v1	Ischaemic heart disease	16	1.06	1.02	1.1	0.00545376	3047	38898	0.409939
GHRL.Q9UBU3.OID20175.v1	Ischaemic heart disease	17	1.06	1.02	1.1	0.00545376	3047	38898	0.409939
PPP1R2.P41236.OID20176.v1	Ischaemic heart disease	1	1.05	0.91	1.2	0.527681	201	38898	0.671696
PPP1R2.P41236.OID20176.v1	Ischaemic heart disease	2	1.07	0.97	1.18	0.188617	416	38898	0.724126
PPP1R2.P41236.OID20176.v1	Ischaemic heart disease	3	1.05	0.97	1.14	0.187981	650	38898	0.71751
PPP1R2.P41236.OID20176.v1	Ischaemic heart disease	4	1.04	0.98	1.12	0.207018	898	38898	0.657368
PPP1R2.P41236.OID20176.v1	Ischaemic heart disease	5	1.06	1	1.12	0.0704654	1160	38898	0.641304
PPP1R2.P41236.OID20176.v1	Ischaemic heart disease	6	1.06	1.01	1.12	0.0202643	1434	38898	0.485319
PPP1R2.P41236.OID20176.v1	Ischaemic heart disease	7	1.04	0.99	1.09	0.0868784	1732	38898	0.44382
PPP1R2.P41236.OID20176.v1	Ischaemic heart disease	8	1.05	1.01	1.1	0.0290115	1981	38898	0.977224
PPP1R2.P41236.OID20176.v1	Ischaemic heart disease	9	1.06	1.01	1.1	0.00870551	2275	38898	0.69664
PPP1R2.P41236.OID20176.v1	Ischaemic heart disease	10	1.05	1.01	1.1	0.00821506	2560	38898	0.865737
PPP1R2.P41236.OID20176.v1	Ischaemic heart disease	11	1.05	1.01	1.09	0.010443	2812	38898	0.782265
PPP1R2.P41236.OID20176.v1	Ischaemic heart disease	12	1.05	1.01	1.09	0.00620061	2973	38898	0.924739
PPP1R2.P41236.OID20176.v1	Ischaemic heart disease	13	1.05	1.01	1.09	0.00616204	3041	38898	0.9032
PPP1R2.P41236.OID20176.v1	Ischaemic heart disease	14	1.05	1.01	1.09	0.00609521	3045	38898	0.907905
PPP1R2.P41236.OID20176.v1	Ischaemic heart disease	15	1.05	1.01	1.09	0.00654119	3047	38898	0.87333
PPP1R2.P41236.OID20176.v1	Ischaemic heart disease	16	1.05	1.01	1.09	0.00654119	3047	38898	0.87333
PPP1R2.P41236.OID20176.v1	Ischaemic heart disease	17	1.05	1.01	1.09	0.00654119	3047	38898	0.87333
CD2AP.Q9Y5K6.OID20177.v1	Ischaemic heart disease	1	1.08	0.94	1.24	0.27321	201	38898	0.352143
CD2AP.Q9Y5K6.OID20177.v1	Ischaemic heart disease	2	1.09	0.98	1.2	0.100383	416	38898	0.634914
CD2AP.Q9Y5K6.OID20177.v1	Ischaemic heart disease	3	1.1	1.01	1.18	0.02242	650	38898	0.570834
CD2AP.Q9Y5K6.OID20177.v1	Ischaemic heart disease	4	1.08	1.01	1.15	0.0291268	898	38898	0.806192
CD2AP.Q9Y5K6.OID20177.v1	Ischaemic heart disease	5	1.08	1.02	1.14	0.0136876	1160	38898	0.963429
CD2AP.Q9Y5K6.OID20177.v1	Ischaemic heart disease	6	1.09	1.04	1.15	0.00103198	1434	38898	0.42495
CD2AP.Q9Y5K6.OID20177.v1	Ischaemic heart disease	7	1.08	1.03	1.13	0.00290597	1732	38898	0.659761
CD2AP.Q9Y5K6.OID20177.v1	Ischaemic heart disease	8	1.07	1.03	1.12	0.00158784	1981	38898	0.690786
CD2AP.Q9Y5K6.OID20177.v1	Ischaemic heart disease	9	1.09	1.04	1.13	8.60141e-05	2275	38898	0.595938
CD2AP.Q9Y5K6.OID20177.v1	Ischaemic heart disease	10	1.08	1.04	1.12	0.000116804	2560	38898	0.958825
CD2AP.Q9Y5K6.OID20177.v1	Ischaemic heart disease	11	1.07	1.03	1.12	0.000174827	2812	38898	0.576561
CD2AP.Q9Y5K6.OID20177.v1	Ischaemic heart disease	12	1.07	1.03	1.11	0.000461958	2973	38898	0.202392
CD2AP.Q9Y5K6.OID20177.v1	Ischaemic heart disease	13	1.06	1.03	1.1	0.000649419	3041	38898	0.1521
CD2AP.Q9Y5K6.OID20177.v1	Ischaemic heart disease	14	1.07	1.03	1.1	0.000574297	3045	38898	0.168624
CD2AP.Q9Y5K6.OID20177.v1	Ischaemic heart disease	15	1.06	1.03	1.1	0.000643486	3047	38898	0.151804
CD2AP.Q9Y5K6.OID20177.v1	Ischaemic heart disease	16	1.06	1.03	1.1	0.000643486	3047	38898	0.151804
CD2AP.Q9Y5K6.OID20177.v1	Ischaemic heart disease	17	1.06	1.03	1.1	0.000643486	3047	38898	0.151804
NADK.O95544.OID20178.v1	Ischaemic heart disease	1	1.16	1	1.34	0.0487724	201	38898	0.539469
NADK.O95544.OID20178.v1	Ischaemic heart disease	2	1.05	0.95	1.16	0.379403	416	38898	0.262447
NADK.O95544.OID20178.v1	Ischaemic heart disease	3	1.06	0.98	1.15	0.138759	650	38898	0.584012
NADK.O95544.OID20178.v1	Ischaemic heart disease	4	1.06	0.99	1.13	0.106436	898	38898	0.417289
NADK.O95544.OID20178.v1	Ischaemic heart disease	5	1.05	0.99	1.12	0.108785	1160	38898	0.350164
NADK.O95544.OID20178.v1	Ischaemic heart disease	6	1.08	1.02	1.14	0.00544457	1434	38898	0.613894
NADK.O95544.OID20178.v1	Ischaemic heart disease	7	1.05	1	1.11	0.040757	1732	38898	0.296556
NADK.O95544.OID20178.v1	Ischaemic heart disease	8	1.05	1	1.1	0.0413018	1981	38898	0.288653
NADK.O95544.OID20178.v1	Ischaemic heart disease	9	1.03	0.99	1.08	0.118102	2275	38898	0.0894381
NADK.O95544.OID20178.v1	Ischaemic heart disease	10	1.04	1	1.09	0.0398493	2560	38898	0.641672
NADK.O95544.OID20178.v1	Ischaemic heart disease	11	1.04	1	1.08	0.0523947	2812	38898	0.353676
NADK.O95544.OID20178.v1	Ischaemic heart disease	12	1.04	1	1.08	0.0556235	2973	38898	0.256592
NADK.O95544.OID20178.v1	Ischaemic heart disease	13	1.03	1	1.07	0.0712439	3041	38898	0.187903
NADK.O95544.OID20178.v1	Ischaemic heart disease	14	1.03	1	1.07	0.0768131	3045	38898	0.163022
NADK.O95544.OID20178.v1	Ischaemic heart disease	15	1.03	1	1.07	0.0723067	3047	38898	0.176355
NADK.O95544.OID20178.v1	Ischaemic heart disease	16	1.03	1	1.07	0.0723067	3047	38898	0.176355
NADK.O95544.OID20178.v1	Ischaemic heart disease	17	1.03	1	1.07	0.0723067	3047	38898	0.176355
CBLIF.P27352.OID20179.v1	Ischaemic heart disease	1	1.16	1.01	1.34	0.0341949	201	38898	0.246433
CBLIF.P27352.OID20179.v1	Ischaemic heart disease	2	1.16	1.05	1.28	0.00257722	416	38898	0.851996
CBLIF.P27352.OID20179.v1	Ischaemic heart disease	3	1.1	1.01	1.18	0.0206935	650	38898	0.0648544
CBLIF.P27352.OID20179.v1	Ischaemic heart disease	4	1.06	0.99	1.13	0.0923114	898	38898	0.0168739
CBLIF.P27352.OID20179.v1	Ischaemic heart disease	5	1.08	1.02	1.14	0.0103519	1160	38898	0.619898
CBLIF.P27352.OID20179.v1	Ischaemic heart disease	6	1.07	1.02	1.13	0.0102858	1434	38898	0.379095
CBLIF.P27352.OID20179.v1	Ischaemic heart disease	7	1.08	1.03	1.13	0.00164304	1732	38898	0.950644
CBLIF.P27352.OID20179.v1	Ischaemic heart disease	8	1.09	1.05	1.14	7.66718e-05	1981	38898	0.274501
CBLIF.P27352.OID20179.v1	Ischaemic heart disease	9	1.09	1.05	1.14	4.10242e-05	2275	38898	0.508917
CBLIF.P27352.OID20179.v1	Ischaemic heart disease	10	1.08	1.04	1.13	5.44343e-05	2560	38898	0.952807
CBLIF.P27352.OID20179.v1	Ischaemic heart disease	11	1.08	1.04	1.12	4.9784e-05	2812	38898	0.6596
CBLIF.P27352.OID20179.v1	Ischaemic heart disease	12	1.08	1.04	1.12	7.3123e-05	2973	38898	0.520261
CBLIF.P27352.OID20179.v1	Ischaemic heart disease	13	1.08	1.04	1.12	6.15628e-05	3041	38898	0.522435
CBLIF.P27352.OID20179.v1	Ischaemic heart disease	14	1.08	1.04	1.12	7.06079e-05	3045	38898	0.481301
CBLIF.P27352.OID20179.v1	Ischaemic heart disease	15	1.08	1.04	1.12	6.57704e-05	3047	38898	0.502203
CBLIF.P27352.OID20179.v1	Ischaemic heart disease	16	1.08	1.04	1.12	6.57704e-05	3047	38898	0.502203
CBLIF.P27352.OID20179.v1	Ischaemic heart disease	17	1.08	1.04	1.12	6.57704e-05	3047	38898	0.502203
TINAGL1.Q9GZM7.OID20180.v1	Ischaemic heart disease	1	1.11	0.96	1.29	0.152041	201	38898	0.122637
TINAGL1.Q9GZM7.OID20180.v1	Ischaemic heart disease	2	1.13	1.02	1.25	0.01763	416	38898	0.689729
TINAGL1.Q9GZM7.OID20180.v1	Ischaemic heart disease	3	1.11	1.02	1.2	0.0132458	650	38898	0.833932
TINAGL1.Q9GZM7.OID20180.v1	Ischaemic heart disease	4	1.1	1.03	1.18	0.00529884	898	38898	0.731725
TINAGL1.Q9GZM7.OID20180.v1	Ischaemic heart disease	5	1.09	1.02	1.16	0.00618636	1160	38898	0.363136
TINAGL1.Q9GZM7.OID20180.v1	Ischaemic heart disease	6	1.11	1.05	1.18	0.000157811	1434	38898	0.936499
TINAGL1.Q9GZM7.OID20180.v1	Ischaemic heart disease	7	1.1	1.05	1.16	0.000197963	1732	38898	0.69089
TINAGL1.Q9GZM7.OID20180.v1	Ischaemic heart disease	8	1.1	1.05	1.15	0.000109241	1981	38898	0.604906
TINAGL1.Q9GZM7.OID20180.v1	Ischaemic heart disease	9	1.1	1.05	1.14	5.15669e-05	2275	38898	0.524505
TINAGL1.Q9GZM7.OID20180.v1	Ischaemic heart disease	10	1.09	1.04	1.14	5.65171e-05	2560	38898	0.48118
TINAGL1.Q9GZM7.OID20180.v1	Ischaemic heart disease	11	1.09	1.05	1.13	3.18952e-05	2812	38898	0.426023
TINAGL1.Q9GZM7.OID20180.v1	Ischaemic heart disease	12	1.08	1.04	1.12	7.56496e-05	2973	38898	0.256059
TINAGL1.Q9GZM7.OID20180.v1	Ischaemic heart disease	13	1.08	1.04	1.13	3.38172e-05	3041	38898	0.383866
TINAGL1.Q9GZM7.OID20180.v1	Ischaemic heart disease	14	1.08	1.04	1.13	3.78718e-05	3045	38898	0.34708
TINAGL1.Q9GZM7.OID20180.v1	Ischaemic heart disease	15	1.08	1.04	1.12	4.10887e-05	3047	38898	0.329434
TINAGL1.Q9GZM7.OID20180.v1	Ischaemic heart disease	16	1.08	1.04	1.12	4.10887e-05	3047	38898	0.329434
TINAGL1.Q9GZM7.OID20180.v1	Ischaemic heart disease	17	1.08	1.04	1.12	4.10887e-05	3047	38898	0.329434
CANT1.Q8WVQ1.OID20181.v1	Ischaemic heart disease	1	1.11	0.96	1.28	0.149886	201	38898	0.987324
CANT1.Q8WVQ1.OID20181.v1	Ischaemic heart disease	2	1.16	1.05	1.28	0.00377926	416	38898	0.450579
CANT1.Q8WVQ1.OID20181.v1	Ischaemic heart disease	3	1.16	1.07	1.26	0.000180296	650	38898	0.700613
CANT1.Q8WVQ1.OID20181.v1	Ischaemic heart disease	4	1.14	1.07	1.22	9.87373e-05	898	38898	0.815192
CANT1.Q8WVQ1.OID20181.v1	Ischaemic heart disease	5	1.16	1.09	1.23	1.02396e-06	1160	38898	0.524305
CANT1.Q8WVQ1.OID20181.v1	Ischaemic heart disease	6	1.18	1.12	1.24	1.94826e-09	1434	38898	0.28594
CANT1.Q8WVQ1.OID20181.v1	Ischaemic heart disease	7	1.14	1.09	1.2	5.83021e-08	1732	38898	0.393086
CANT1.Q8WVQ1.OID20181.v1	Ischaemic heart disease	8	1.13	1.08	1.19	8.04817e-08	1981	38898	0.194562
CANT1.Q8WVQ1.OID20181.v1	Ischaemic heart disease	9	1.13	1.08	1.18	3.79944e-08	2275	38898	0.175897
CANT1.Q8WVQ1.OID20181.v1	Ischaemic heart disease	10	1.12	1.07	1.16	9.78213e-08	2560	38898	0.0777551
CANT1.Q8WVQ1.OID20181.v1	Ischaemic heart disease	11	1.11	1.07	1.16	4.13001e-08	2812	38898	0.0740015
CANT1.Q8WVQ1.OID20181.v1	Ischaemic heart disease	12	1.11	1.07	1.15	2.67429e-08	2973	38898	0.0662054
CANT1.Q8WVQ1.OID20181.v1	Ischaemic heart disease	13	1.12	1.08	1.16	4.92109e-09	3041	38898	0.198316
CANT1.Q8WVQ1.OID20181.v1	Ischaemic heart disease	14	1.11	1.07	1.16	7.05592e-09	3045	38898	0.160474
CANT1.Q8WVQ1.OID20181.v1	Ischaemic heart disease	15	1.11	1.07	1.16	7.39774e-09	3047	38898	0.165167
CANT1.Q8WVQ1.OID20181.v1	Ischaemic heart disease	16	1.11	1.07	1.16	7.39774e-09	3047	38898	0.165167
CANT1.Q8WVQ1.OID20181.v1	Ischaemic heart disease	17	1.11	1.07	1.16	7.39774e-09	3047	38898	0.165167
SSC4D.Q8WTU2.OID20182.v1	Ischaemic heart disease	1	1	0.85	1.17	0.976516	201	38898	0.977524
SSC4D.Q8WTU2.OID20182.v1	Ischaemic heart disease	2	1.08	0.97	1.21	0.175137	416	38898	0.200822
SSC4D.Q8WTU2.OID20182.v1	Ischaemic heart disease	3	1.09	0.99	1.19	0.076968	650	38898	0.583696
SSC4D.Q8WTU2.OID20182.v1	Ischaemic heart disease	4	1.06	0.98	1.14	0.173907	898	38898	0.624793
SSC4D.Q8WTU2.OID20182.v1	Ischaemic heart disease	5	1.02	0.95	1.09	0.64291	1160	38898	0.101033
SSC4D.Q8WTU2.OID20182.v1	Ischaemic heart disease	6	1.02	0.96	1.08	0.558063	1434	38898	0.172883
SSC4D.Q8WTU2.OID20182.v1	Ischaemic heart disease	7	1	0.95	1.06	0.968868	1732	38898	0.0892328
SSC4D.Q8WTU2.OID20182.v1	Ischaemic heart disease	8	1.01	0.96	1.06	0.699141	1981	38898	0.429989
SSC4D.Q8WTU2.OID20182.v1	Ischaemic heart disease	9	1	0.95	1.05	0.911772	2275	38898	0.26408
SSC4D.Q8WTU2.OID20182.v1	Ischaemic heart disease	10	1	0.96	1.05	0.916991	2560	38898	0.391222
SSC4D.Q8WTU2.OID20182.v1	Ischaemic heart disease	11	1	0.96	1.04	0.968961	2812	38898	0.279324
SSC4D.Q8WTU2.OID20182.v1	Ischaemic heart disease	12	1	0.96	1.05	0.859287	2973	38898	0.319115
SSC4D.Q8WTU2.OID20182.v1	Ischaemic heart disease	13	1	0.96	1.05	0.871735	3041	38898	0.338159
SSC4D.Q8WTU2.OID20182.v1	Ischaemic heart disease	14	1	0.96	1.05	0.903318	3045	38898	0.297121
SSC4D.Q8WTU2.OID20182.v1	Ischaemic heart disease	15	1	0.96	1.05	0.930766	3047	38898	0.28763
SSC4D.Q8WTU2.OID20182.v1	Ischaemic heart disease	16	1	0.96	1.05	0.930766	3047	38898	0.28763
SSC4D.Q8WTU2.OID20182.v1	Ischaemic heart disease	17	1	0.96	1.05	0.930766	3047	38898	0.28763
OLR1.P78380.OID20183.v1	Ischaemic heart disease	1	1.32	1.14	1.52	0.000161344	201	38898	0.990407
OLR1.P78380.OID20183.v1	Ischaemic heart disease	2	1.21	1.1	1.34	0.000167423	416	38898	0.0684847
OLR1.P78380.OID20183.v1	Ischaemic heart disease	3	1.18	1.09	1.28	3.55485e-05	650	38898	0.127657
OLR1.P78380.OID20183.v1	Ischaemic heart disease	4	1.13	1.05	1.2	0.000647022	898	38898	0.00592241
OLR1.P78380.OID20183.v1	Ischaemic heart disease	5	1.08	1.02	1.15	0.00850026	1160	38898	0.0004516
OLR1.P78380.OID20183.v1	Ischaemic heart disease	6	1.11	1.05	1.17	0.000131721	1434	38898	0.207189
OLR1.P78380.OID20183.v1	Ischaemic heart disease	7	1.1	1.05	1.15	0.000189717	1732	38898	0.143822
OLR1.P78380.OID20183.v1	Ischaemic heart disease	8	1.09	1.04	1.14	0.000272592	1981	38898	0.0904803
OLR1.P78380.OID20183.v1	Ischaemic heart disease	9	1.08	1.03	1.13	0.000467786	2275	38898	0.049758
OLR1.P78380.OID20183.v1	Ischaemic heart disease	10	1.08	1.04	1.13	0.00014804	2560	38898	0.118399
OLR1.P78380.OID20183.v1	Ischaemic heart disease	11	1.08	1.04	1.12	0.000139812	2812	38898	0.082536
OLR1.P78380.OID20183.v1	Ischaemic heart disease	12	1.08	1.04	1.12	0.000102841	2973	38898	0.0823428
OLR1.P78380.OID20183.v1	Ischaemic heart disease	13	1.08	1.04	1.12	6.88351e-05	3041	38898	0.130833
OLR1.P78380.OID20183.v1	Ischaemic heart disease	14	1.08	1.04	1.12	8.42773e-05	3045	38898	0.108029
OLR1.P78380.OID20183.v1	Ischaemic heart disease	15	1.08	1.04	1.12	7.45743e-05	3047	38898	0.123308
OLR1.P78380.OID20183.v1	Ischaemic heart disease	16	1.08	1.04	1.12	7.45743e-05	3047	38898	0.123308
OLR1.P78380.OID20183.v1	Ischaemic heart disease	17	1.08	1.04	1.12	7.45743e-05	3047	38898	0.123308
DIABLO.Q9NR28.OID20184.v1	Ischaemic heart disease	1	1.05	0.91	1.21	0.47852	201	38898	0.884632
DIABLO.Q9NR28.OID20184.v1	Ischaemic heart disease	2	1.1	1	1.21	0.0471978	416	38898	0.211282
DIABLO.Q9NR28.OID20184.v1	Ischaemic heart disease	3	1.07	0.99	1.16	0.0781964	650	38898	0.888606
DIABLO.Q9NR28.OID20184.v1	Ischaemic heart disease	4	1.06	0.99	1.13	0.0945043	898	38898	0.655612
DIABLO.Q9NR28.OID20184.v1	Ischaemic heart disease	5	1.05	1	1.12	0.0704666	1160	38898	0.835796
DIABLO.Q9NR28.OID20184.v1	Ischaemic heart disease	6	1.07	1.02	1.13	0.0113773	1434	38898	0.545525
DIABLO.Q9NR28.OID20184.v1	Ischaemic heart disease	7	1.05	1	1.1	0.040026	1732	38898	0.491019
DIABLO.Q9NR28.OID20184.v1	Ischaemic heart disease	8	1.06	1.01	1.11	0.0105723	1981	38898	0.962007
DIABLO.Q9NR28.OID20184.v1	Ischaemic heart disease	9	1.07	1.02	1.11	0.00256691	2275	38898	0.680907
DIABLO.Q9NR28.OID20184.v1	Ischaemic heart disease	10	1.06	1.02	1.1	0.00263467	2560	38898	0.918848
DIABLO.Q9NR28.OID20184.v1	Ischaemic heart disease	11	1.05	1.01	1.09	0.00742365	2812	38898	0.448601
DIABLO.Q9NR28.OID20184.v1	Ischaemic heart disease	12	1.05	1.02	1.09	0.00507531	2973	38898	0.536005
DIABLO.Q9NR28.OID20184.v1	Ischaemic heart disease	13	1.05	1.02	1.09	0.00378062	3041	38898	0.647813
DIABLO.Q9NR28.OID20184.v1	Ischaemic heart disease	14	1.05	1.02	1.09	0.00360281	3045	38898	0.667888
DIABLO.Q9NR28.OID20184.v1	Ischaemic heart disease	15	1.05	1.02	1.09	0.00394348	3047	38898	0.620697
DIABLO.Q9NR28.OID20184.v1	Ischaemic heart disease	16	1.05	1.02	1.09	0.00394348	3047	38898	0.620697
DIABLO.Q9NR28.OID20184.v1	Ischaemic heart disease	17	1.05	1.02	1.09	0.00394348	3047	38898	0.620697
LRP11.Q86VZ4.OID20185.v1	Ischaemic heart disease	1	1.05	0.91	1.22	0.502452	201	38898	0.412749
LRP11.Q86VZ4.OID20185.v1	Ischaemic heart disease	2	1.07	0.96	1.18	0.206414	416	38898	0.799509
LRP11.Q86VZ4.OID20185.v1	Ischaemic heart disease	3	1.06	0.97	1.14	0.187806	650	38898	0.552984
LRP11.Q86VZ4.OID20185.v1	Ischaemic heart disease	4	1.06	0.99	1.14	0.0758327	898	38898	0.757131
LRP11.Q86VZ4.OID20185.v1	Ischaemic heart disease	5	1.09	1.02	1.15	0.007336	1160	38898	0.579696
LRP11.Q86VZ4.OID20185.v1	Ischaemic heart disease	6	1.09	1.03	1.15	0.00315472	1434	38898	0.957972
LRP11.Q86VZ4.OID20185.v1	Ischaemic heart disease	7	1.08	1.02	1.13	0.00428582	1732	38898	0.672173
LRP11.Q86VZ4.OID20185.v1	Ischaemic heart disease	8	1.09	1.04	1.14	0.000583127	1981	38898	0.716028
LRP11.Q86VZ4.OID20185.v1	Ischaemic heart disease	9	1.08	1.04	1.13	0.000404833	2275	38898	0.858064
LRP11.Q86VZ4.OID20185.v1	Ischaemic heart disease	10	1.07	1.03	1.12	0.000977738	2560	38898	0.733029
LRP11.Q86VZ4.OID20185.v1	Ischaemic heart disease	11	1.07	1.02	1.11	0.00149272	2812	38898	0.324974
LRP11.Q86VZ4.OID20185.v1	Ischaemic heart disease	12	1.07	1.03	1.11	0.000774326	2973	38898	0.45092
LRP11.Q86VZ4.OID20185.v1	Ischaemic heart disease	13	1.07	1.03	1.12	0.000179156	3041	38898	0.944928
LRP11.Q86VZ4.OID20185.v1	Ischaemic heart disease	14	1.07	1.03	1.11	0.000214708	3045	38898	0.868805
LRP11.Q86VZ4.OID20185.v1	Ischaemic heart disease	15	1.07	1.03	1.11	0.000225258	3047	38898	0.884494
LRP11.Q86VZ4.OID20185.v1	Ischaemic heart disease	16	1.07	1.03	1.11	0.000225258	3047	38898	0.884494
LRP11.Q86VZ4.OID20185.v1	Ischaemic heart disease	17	1.07	1.03	1.11	0.000225258	3047	38898	0.884494
SEMA3F.Q13275.OID20186.v1	Ischaemic heart disease	1	1.13	0.97	1.32	0.117263	201	38898	0.580324
SEMA3F.Q13275.OID20186.v1	Ischaemic heart disease	2	1.15	1.03	1.27	0.0124097	416	38898	0.75124
SEMA3F.Q13275.OID20186.v1	Ischaemic heart disease	3	1.13	1.04	1.23	0.00529522	650	38898	0.430627
SEMA3F.Q13275.OID20186.v1	Ischaemic heart disease	4	1.13	1.05	1.22	0.000869556	898	38898	0.649136
SEMA3F.Q13275.OID20186.v1	Ischaemic heart disease	5	1.16	1.09	1.23	7.51423e-06	1160	38898	0.523866
SEMA3F.Q13275.OID20186.v1	Ischaemic heart disease	6	1.14	1.08	1.21	4.02592e-06	1434	38898	0.625895
SEMA3F.Q13275.OID20186.v1	Ischaemic heart disease	7	1.13	1.07	1.19	4.96608e-06	1732	38898	0.391016
SEMA3F.Q13275.OID20186.v1	Ischaemic heart disease	8	1.13	1.07	1.18	1.49318e-06	1981	38898	0.507051
SEMA3F.Q13275.OID20186.v1	Ischaemic heart disease	9	1.13	1.08	1.18	3.87167e-07	2275	38898	0.73936
SEMA3F.Q13275.OID20186.v1	Ischaemic heart disease	10	1.12	1.07	1.17	6.02672e-07	2560	38898	0.584048
SEMA3F.Q13275.OID20186.v1	Ischaemic heart disease	11	1.11	1.06	1.16	8.74707e-07	2812	38898	0.219042
SEMA3F.Q13275.OID20186.v1	Ischaemic heart disease	12	1.11	1.07	1.16	2.04633e-07	2973	38898	0.332913
SEMA3F.Q13275.OID20186.v1	Ischaemic heart disease	13	1.12	1.07	1.16	7.33674e-08	3041	38898	0.49942
SEMA3F.Q13275.OID20186.v1	Ischaemic heart disease	14	1.11	1.07	1.16	9.71945e-08	3045	38898	0.432548
SEMA3F.Q13275.OID20186.v1	Ischaemic heart disease	15	1.11	1.07	1.16	1.05736e-07	3047	38898	0.440686
SEMA3F.Q13275.OID20186.v1	Ischaemic heart disease	16	1.11	1.07	1.16	1.05736e-07	3047	38898	0.440686
SEMA3F.Q13275.OID20186.v1	Ischaemic heart disease	17	1.11	1.07	1.16	1.05736e-07	3047	38898	0.440686
LEP.P41159.OID20187.v1	Ischaemic heart disease	1	1.73	1.35	2.22	1.66207e-05	201	38898	0.719022
LEP.P41159.OID20187.v1	Ischaemic heart disease	2	1.49	1.25	1.77	8.68485e-06	416	38898	0.183943
LEP.P41159.OID20187.v1	Ischaemic heart disease	3	1.47	1.27	1.69	8.77908e-08	650	38898	0.256559
LEP.P41159.OID20187.v1	Ischaemic heart disease	4	1.35	1.2	1.52	9.47366e-07	898	38898	0.121999
LEP.P41159.OID20187.v1	Ischaemic heart disease	5	1.31	1.18	1.45	5.72567e-07	1160	38898	0.0579981
LEP.P41159.OID20187.v1	Ischaemic heart disease	6	1.31	1.19	1.44	1.79417e-08	1434	38898	0.0268088
LEP.P41159.OID20187.v1	Ischaemic heart disease	7	1.27	1.17	1.39	4.61725e-08	1732	38898	0.0456313
LEP.P41159.OID20187.v1	Ischaemic heart disease	8	1.27	1.18	1.38	3.22323e-09	1981	38898	0.46912
LEP.P41159.OID20187.v1	Ischaemic heart disease	9	1.25	1.16	1.35	7.08698e-09	2275	38898	0.707489
LEP.P41159.OID20187.v1	Ischaemic heart disease	10	1.22	1.13	1.3	6.42777e-08	2560	38898	0.297447
LEP.P41159.OID20187.v1	Ischaemic heart disease	11	1.22	1.14	1.31	5.48275e-09	2812	38898	0.502664
LEP.P41159.OID20187.v1	Ischaemic heart disease	12	1.22	1.15	1.31	1.46905e-09	2973	38898	0.56548
LEP.P41159.OID20187.v1	Ischaemic heart disease	13	1.22	1.14	1.3	1.6698e-09	3041	38898	0.613597
LEP.P41159.OID20187.v1	Ischaemic heart disease	14	1.22	1.14	1.3	1.66172e-09	3045	38898	0.619916
LEP.P41159.OID20187.v1	Ischaemic heart disease	15	1.22	1.14	1.3	2.21332e-09	3047	38898	0.606463
LEP.P41159.OID20187.v1	Ischaemic heart disease	16	1.22	1.14	1.3	2.21332e-09	3047	38898	0.606463
LEP.P41159.OID20187.v1	Ischaemic heart disease	17	1.22	1.14	1.3	2.21332e-09	3047	38898	0.606463
LPL.P06858.OID20188.v1	Ischaemic heart disease	1	0.93	0.79	1.1	0.390706	201	38898	0.800442
LPL.P06858.OID20188.v1	Ischaemic heart disease	2	0.9	0.81	1.01	0.0763139	416	38898	0.768747
LPL.P06858.OID20188.v1	Ischaemic heart disease	3	0.89	0.81	0.97	0.00903184	650	38898	0.572792
LPL.P06858.OID20188.v1	Ischaemic heart disease	4	0.89	0.82	0.96	0.00258174	898	38898	0.795475
LPL.P06858.OID20188.v1	Ischaemic heart disease	5	0.91	0.85	0.97	0.00534744	1160	38898	0.74628
LPL.P06858.OID20188.v1	Ischaemic heart disease	6	0.91	0.85	0.97	0.00197312	1434	38898	0.849684
LPL.P06858.OID20188.v1	Ischaemic heart disease	7	0.92	0.87	0.97	0.0020805	1732	38898	0.545494
LPL.P06858.OID20188.v1	Ischaemic heart disease	8	0.92	0.87	0.97	0.00120663	1981	38898	0.489023
LPL.P06858.OID20188.v1	Ischaemic heart disease	9	0.93	0.88	0.97	0.00210797	2275	38898	0.156194
LPL.P06858.OID20188.v1	Ischaemic heart disease	10	0.92	0.88	0.96	0.000289088	2560	38898	0.271075
LPL.P06858.OID20188.v1	Ischaemic heart disease	11	0.93	0.89	0.97	0.00189094	2812	38898	0.0450789
LPL.P06858.OID20188.v1	Ischaemic heart disease	12	0.94	0.9	0.98	0.00219182	2973	38898	0.0193191
LPL.P06858.OID20188.v1	Ischaemic heart disease	13	0.94	0.9	0.98	0.00314608	3041	38898	0.0161296
LPL.P06858.OID20188.v1	Ischaemic heart disease	14	0.94	0.9	0.98	0.00359481	3045	38898	0.0128767
LPL.P06858.OID20188.v1	Ischaemic heart disease	15	0.94	0.9	0.98	0.00352366	3047	38898	0.0137039
LPL.P06858.OID20188.v1	Ischaemic heart disease	16	0.94	0.9	0.98	0.00352366	3047	38898	0.0137039
LPL.P06858.OID20188.v1	Ischaemic heart disease	17	0.94	0.9	0.98	0.00352366	3047	38898	0.0137039
ADGRG2.Q8IZP9.OID20189.v1	Ischaemic heart disease	1	0.85	0.73	1	0.0464799	201	38898	0.889311
ADGRG2.Q8IZP9.OID20189.v1	Ischaemic heart disease	2	0.89	0.79	0.99	0.0301457	416	38898	0.521615
ADGRG2.Q8IZP9.OID20189.v1	Ischaemic heart disease	3	0.89	0.81	0.97	0.00820653	650	38898	0.690084
ADGRG2.Q8IZP9.OID20189.v1	Ischaemic heart disease	4	0.89	0.82	0.96	0.00161602	898	38898	0.970386
ADGRG2.Q8IZP9.OID20189.v1	Ischaemic heart disease	5	0.88	0.82	0.94	0.000151524	1160	38898	0.640105
ADGRG2.Q8IZP9.OID20189.v1	Ischaemic heart disease	6	0.88	0.83	0.94	3.20544e-05	1434	38898	0.848484
ADGRG2.Q8IZP9.OID20189.v1	Ischaemic heart disease	7	0.89	0.85	0.94	4.96017e-05	1732	38898	0.751112
ADGRG2.Q8IZP9.OID20189.v1	Ischaemic heart disease	8	0.89	0.85	0.94	1.45642e-05	1981	38898	0.850288
ADGRG2.Q8IZP9.OID20189.v1	Ischaemic heart disease	9	0.89	0.85	0.93	8.68592e-07	2275	38898	0.832369
ADGRG2.Q8IZP9.OID20189.v1	Ischaemic heart disease	10	0.89	0.85	0.93	1.77775e-07	2560	38898	0.987892
ADGRG2.Q8IZP9.OID20189.v1	Ischaemic heart disease	11	0.89	0.85	0.93	3.51063e-08	2812	38898	0.996998
ADGRG2.Q8IZP9.OID20189.v1	Ischaemic heart disease	12	0.89	0.85	0.92	1.23832e-08	2973	38898	0.903579
ADGRG2.Q8IZP9.OID20189.v1	Ischaemic heart disease	13	0.89	0.86	0.93	3.28359e-08	3041	38898	0.693797
ADGRG2.Q8IZP9.OID20189.v1	Ischaemic heart disease	14	0.89	0.86	0.93	2.58412e-08	3045	38898	0.729881
ADGRG2.Q8IZP9.OID20189.v1	Ischaemic heart disease	15	0.89	0.85	0.93	2.17615e-08	3047	38898	0.781788
ADGRG2.Q8IZP9.OID20189.v1	Ischaemic heart disease	16	0.89	0.85	0.93	2.17615e-08	3047	38898	0.781788
ADGRG2.Q8IZP9.OID20189.v1	Ischaemic heart disease	17	0.89	0.85	0.93	2.17615e-08	3047	38898	0.781788
SIGLEC7.Q9Y286.OID20190.v1	Ischaemic heart disease	1	1.17	1.01	1.36	0.0402733	201	38898	0.12973
SIGLEC7.Q9Y286.OID20190.v1	Ischaemic heart disease	2	1.13	1.02	1.25	0.0215156	416	38898	0.613026
SIGLEC7.Q9Y286.OID20190.v1	Ischaemic heart disease	3	1.14	1.05	1.23	0.00262164	650	38898	0.924375
SIGLEC7.Q9Y286.OID20190.v1	Ischaemic heart disease	4	1.12	1.05	1.21	0.00121739	898	38898	0.741343
SIGLEC7.Q9Y286.OID20190.v1	Ischaemic heart disease	5	1.11	1.05	1.18	0.000710461	1160	38898	0.450234
SIGLEC7.Q9Y286.OID20190.v1	Ischaemic heart disease	6	1.12	1.06	1.19	5.5934e-05	1434	38898	0.584515
SIGLEC7.Q9Y286.OID20190.v1	Ischaemic heart disease	7	1.12	1.07	1.18	7.31374e-06	1732	38898	0.839629
SIGLEC7.Q9Y286.OID20190.v1	Ischaemic heart disease	8	1.12	1.07	1.18	2.04258e-06	1981	38898	0.940708
SIGLEC7.Q9Y286.OID20190.v1	Ischaemic heart disease	9	1.12	1.07	1.17	6.22241e-07	2275	38898	0.876597
SIGLEC7.Q9Y286.OID20190.v1	Ischaemic heart disease	10	1.12	1.07	1.17	1.31406e-07	2560	38898	0.779235
SIGLEC7.Q9Y286.OID20190.v1	Ischaemic heart disease	11	1.13	1.09	1.18	1.73327e-09	2812	38898	0.369789
SIGLEC7.Q9Y286.OID20190.v1	Ischaemic heart disease	12	1.13	1.09	1.18	2.01957e-10	2973	38898	0.298407
SIGLEC7.Q9Y286.OID20190.v1	Ischaemic heart disease	13	1.14	1.09	1.18	1.14223e-10	3041	38898	0.267002
SIGLEC7.Q9Y286.OID20190.v1	Ischaemic heart disease	14	1.13	1.09	1.18	1.25006e-10	3045	38898	0.280731
SIGLEC7.Q9Y286.OID20190.v1	Ischaemic heart disease	15	1.13	1.09	1.18	1.33875e-10	3047	38898	0.272016
SIGLEC7.Q9Y286.OID20190.v1	Ischaemic heart disease	16	1.13	1.09	1.18	1.33875e-10	3047	38898	0.272016
SIGLEC7.Q9Y286.OID20190.v1	Ischaemic heart disease	17	1.13	1.09	1.18	1.33875e-10	3047	38898	0.272016
NPTXR.O95502.OID20191.v1	Ischaemic heart disease	1	0.99	0.86	1.14	0.842022	201	38898	0.365893
NPTXR.O95502.OID20191.v1	Ischaemic heart disease	2	1.06	0.96	1.17	0.231165	416	38898	0.365744
NPTXR.O95502.OID20191.v1	Ischaemic heart disease	3	1	0.93	1.08	0.969587	650	38898	0.240944
NPTXR.O95502.OID20191.v1	Ischaemic heart disease	4	1.01	0.94	1.08	0.8372	898	38898	0.711024
NPTXR.O95502.OID20191.v1	Ischaemic heart disease	5	1.02	0.97	1.09	0.425741	1160	38898	0.516625
NPTXR.O95502.OID20191.v1	Ischaemic heart disease	6	1.04	0.98	1.09	0.202009	1434	38898	0.216595
NPTXR.O95502.OID20191.v1	Ischaemic heart disease	7	1.01	0.97	1.06	0.603359	1732	38898	0.790895
NPTXR.O95502.OID20191.v1	Ischaemic heart disease	8	1.03	0.98	1.07	0.281097	1981	38898	0.622823
NPTXR.O95502.OID20191.v1	Ischaemic heart disease	9	1.02	0.98	1.06	0.340901	2275	38898	0.998377
NPTXR.O95502.OID20191.v1	Ischaemic heart disease	10	1	0.96	1.04	0.891973	2560	38898	0.19324
NPTXR.O95502.OID20191.v1	Ischaemic heart disease	11	1	0.96	1.03	0.848298	2812	38898	0.120738
NPTXR.O95502.OID20191.v1	Ischaemic heart disease	12	1	0.96	1.04	0.913624	2973	38898	0.293002
NPTXR.O95502.OID20191.v1	Ischaemic heart disease	13	1	0.96	1.04	0.922546	3041	38898	0.288257
NPTXR.O95502.OID20191.v1	Ischaemic heart disease	14	1	0.96	1.04	0.953903	3045	38898	0.329152
NPTXR.O95502.OID20191.v1	Ischaemic heart disease	15	1	0.96	1.04	0.960546	3047	38898	0.329202
NPTXR.O95502.OID20191.v1	Ischaemic heart disease	16	1	0.96	1.04	0.960546	3047	38898	0.329202
NPTXR.O95502.OID20191.v1	Ischaemic heart disease	17	1	0.96	1.04	0.960546	3047	38898	0.329202
GRAP2.O75791.OID20192.v1	Ischaemic heart disease	1	1.03	0.9	1.19	0.635378	201	38898	0.449285
GRAP2.O75791.OID20192.v1	Ischaemic heart disease	2	1.06	0.97	1.17	0.211789	416	38898	0.686476
GRAP2.O75791.OID20192.v1	Ischaemic heart disease	3	1.03	0.96	1.12	0.386198	650	38898	0.482775
GRAP2.O75791.OID20192.v1	Ischaemic heart disease	4	1.03	0.96	1.09	0.459431	898	38898	0.573782
GRAP2.O75791.OID20192.v1	Ischaemic heart disease	5	1.03	0.97	1.09	0.28098	1160	38898	0.868186
GRAP2.O75791.OID20192.v1	Ischaemic heart disease	6	1.04	0.99	1.1	0.125305	1434	38898	0.553073
GRAP2.O75791.OID20192.v1	Ischaemic heart disease	7	1.03	0.98	1.08	0.299291	1732	38898	0.563346
GRAP2.O75791.OID20192.v1	Ischaemic heart disease	8	1.03	0.99	1.08	0.153802	1981	38898	0.973928
GRAP2.O75791.OID20192.v1	Ischaemic heart disease	9	1.04	0.99	1.08	0.0884998	2275	38898	0.80847
GRAP2.O75791.OID20192.v1	Ischaemic heart disease	10	1.03	0.99	1.07	0.0936965	2560	38898	0.977489
GRAP2.O75791.OID20192.v1	Ischaemic heart disease	11	1.03	0.99	1.07	0.132031	2812	38898	0.642376
GRAP2.O75791.OID20192.v1	Ischaemic heart disease	12	1.03	0.99	1.07	0.11145	2973	38898	0.696097
GRAP2.O75791.OID20192.v1	Ischaemic heart disease	13	1.03	0.99	1.07	0.114153	3041	38898	0.681129
GRAP2.O75791.OID20192.v1	Ischaemic heart disease	14	1.03	0.99	1.07	0.114105	3045	38898	0.681666
GRAP2.O75791.OID20192.v1	Ischaemic heart disease	15	1.03	0.99	1.07	0.119086	3047	38898	0.653292
GRAP2.O75791.OID20192.v1	Ischaemic heart disease	16	1.03	0.99	1.07	0.119086	3047	38898	0.653292
GRAP2.O75791.OID20192.v1	Ischaemic heart disease	17	1.03	0.99	1.07	0.119086	3047	38898	0.653292
CDHR5.Q9HBB8.OID20193.v1	Ischaemic heart disease	1	1.13	0.98	1.31	0.103205	201	38898	0.246202
CDHR5.Q9HBB8.OID20193.v1	Ischaemic heart disease	2	1.1	0.99	1.21	0.0856554	416	38898	0.912603
CDHR5.Q9HBB8.OID20193.v1	Ischaemic heart disease	3	1.05	0.97	1.14	0.223566	650	38898	0.316608
CDHR5.Q9HBB8.OID20193.v1	Ischaemic heart disease	4	1.05	0.98	1.13	0.1798	898	38898	0.641941
CDHR5.Q9HBB8.OID20193.v1	Ischaemic heart disease	5	1.03	0.96	1.09	0.424929	1160	38898	0.0988536
CDHR5.Q9HBB8.OID20193.v1	Ischaemic heart disease	6	1.03	0.97	1.09	0.330677	1434	38898	0.223387
CDHR5.Q9HBB8.OID20193.v1	Ischaemic heart disease	7	1.02	0.97	1.07	0.522061	1732	38898	0.234205
CDHR5.Q9HBB8.OID20193.v1	Ischaemic heart disease	8	1.01	0.96	1.06	0.635871	1981	38898	0.213752
CDHR5.Q9HBB8.OID20193.v1	Ischaemic heart disease	9	1.01	0.96	1.05	0.801269	2275	38898	0.199432
CDHR5.Q9HBB8.OID20193.v1	Ischaemic heart disease	10	1.01	0.97	1.05	0.602458	2560	38898	0.783635
CDHR5.Q9HBB8.OID20193.v1	Ischaemic heart disease	11	1.02	0.98	1.06	0.437677	2812	38898	0.976822
CDHR5.Q9HBB8.OID20193.v1	Ischaemic heart disease	12	1.02	0.98	1.06	0.374221	2973	38898	0.94837
CDHR5.Q9HBB8.OID20193.v1	Ischaemic heart disease	13	1.02	0.98	1.06	0.387491	3041	38898	0.991606
CDHR5.Q9HBB8.OID20193.v1	Ischaemic heart disease	14	1.02	0.98	1.06	0.417322	3045	38898	0.910016
CDHR5.Q9HBB8.OID20193.v1	Ischaemic heart disease	15	1.02	0.98	1.06	0.426644	3047	38898	0.919218
CDHR5.Q9HBB8.OID20193.v1	Ischaemic heart disease	16	1.02	0.98	1.06	0.426644	3047	38898	0.919218
CDHR5.Q9HBB8.OID20193.v1	Ischaemic heart disease	17	1.02	0.98	1.06	0.426644	3047	38898	0.919218
THOP1.P52888.OID20194.v1	Ischaemic heart disease	1	1.19	1.03	1.38	0.0201922	201	38898	0.203317
THOP1.P52888.OID20194.v1	Ischaemic heart disease	2	1.09	0.98	1.2	0.116361	416	38898	0.713548
THOP1.P52888.OID20194.v1	Ischaemic heart disease	3	1.09	1	1.18	0.0388763	650	38898	0.760669
THOP1.P52888.OID20194.v1	Ischaemic heart disease	4	1.1	1.03	1.18	0.00691192	898	38898	0.952405
THOP1.P52888.OID20194.v1	Ischaemic heart disease	5	1.12	1.05	1.19	0.000387972	1160	38898	0.466427
THOP1.P52888.OID20194.v1	Ischaemic heart disease	6	1.13	1.07	1.2	1.16948e-05	1434	38898	0.268371
THOP1.P52888.OID20194.v1	Ischaemic heart disease	7	1.1	1.04	1.15	0.000340253	1732	38898	0.289979
THOP1.P52888.OID20194.v1	Ischaemic heart disease	8	1.09	1.04	1.14	0.000464751	1981	38898	0.163623
THOP1.P52888.OID20194.v1	Ischaemic heart disease	9	1.08	1.03	1.13	0.000693478	2275	38898	0.113052
THOP1.P52888.OID20194.v1	Ischaemic heart disease	10	1.08	1.03	1.12	0.000501113	2560	38898	0.136371
THOP1.P52888.OID20194.v1	Ischaemic heart disease	11	1.08	1.03	1.12	0.000304823	2812	38898	0.171304
THOP1.P52888.OID20194.v1	Ischaemic heart disease	12	1.07	1.03	1.11	0.00113322	2973	38898	0.0163743
THOP1.P52888.OID20194.v1	Ischaemic heart disease	13	1.06	1.02	1.1	0.00183162	3041	38898	0.0111088
THOP1.P52888.OID20194.v1	Ischaemic heart disease	14	1.06	1.02	1.1	0.0018509	3045	38898	0.0106807
THOP1.P52888.OID20194.v1	Ischaemic heart disease	15	1.06	1.02	1.1	0.00190334	3047	38898	0.0107382
THOP1.P52888.OID20194.v1	Ischaemic heart disease	16	1.06	1.02	1.1	0.00190334	3047	38898	0.0107382
THOP1.P52888.OID20194.v1	Ischaemic heart disease	17	1.06	1.02	1.1	0.00190334	3047	38898	0.0107382
GLRX.P35754.OID20195.v1	Ischaemic heart disease	1	1.11	0.96	1.28	0.147197	201	38898	0.109607
GLRX.P35754.OID20195.v1	Ischaemic heart disease	2	1.05	0.95	1.15	0.366174	416	38898	0.830535
GLRX.P35754.OID20195.v1	Ischaemic heart disease	3	1.08	1	1.16	0.0641339	650	38898	0.500714
GLRX.P35754.OID20195.v1	Ischaemic heart disease	4	1.07	1	1.14	0.0482747	898	38898	0.85016
GLRX.P35754.OID20195.v1	Ischaemic heart disease	5	1.06	1	1.13	0.0457288	1160	38898	0.89861
GLRX.P35754.OID20195.v1	Ischaemic heart disease	6	1.08	1.03	1.14	0.00265676	1434	38898	0.238443
GLRX.P35754.OID20195.v1	Ischaemic heart disease	7	1.06	1.01	1.11	0.0222148	1732	38898	0.505301
GLRX.P35754.OID20195.v1	Ischaemic heart disease	8	1.06	1.01	1.1	0.0178398	1981	38898	0.465662
GLRX.P35754.OID20195.v1	Ischaemic heart disease	9	1.06	1.02	1.1	0.00755426	2275	38898	0.649199
GLRX.P35754.OID20195.v1	Ischaemic heart disease	10	1.06	1.02	1.1	0.00561565	2560	38898	0.577687
GLRX.P35754.OID20195.v1	Ischaemic heart disease	11	1.06	1.02	1.1	0.00516123	2812	38898	0.536783
GLRX.P35754.OID20195.v1	Ischaemic heart disease	12	1.04	1.01	1.08	0.0220538	2973	38898	0.080141
GLRX.P35754.OID20195.v1	Ischaemic heart disease	13	1.04	1	1.08	0.0263974	3041	38898	0.067905
GLRX.P35754.OID20195.v1	Ischaemic heart disease	14	1.04	1	1.08	0.0266581	3045	38898	0.0661912
GLRX.P35754.OID20195.v1	Ischaemic heart disease	15	1.04	1	1.08	0.0258494	3047	38898	0.0690985
GLRX.P35754.OID20195.v1	Ischaemic heart disease	16	1.04	1	1.08	0.0258494	3047	38898	0.0690985
GLRX.P35754.OID20195.v1	Ischaemic heart disease	17	1.04	1	1.08	0.0258494	3047	38898	0.0690985
KITLG.P21583.OID20196.v1	Ischaemic heart disease	1	0.92	0.8	1.06	0.246081	201	38898	0.606951
KITLG.P21583.OID20196.v1	Ischaemic heart disease	2	0.92	0.84	1.02	0.108963	416	38898	0.93842
KITLG.P21583.OID20196.v1	Ischaemic heart disease	3	0.92	0.85	1	0.0450699	650	38898	0.845082
KITLG.P21583.OID20196.v1	Ischaemic heart disease	4	0.9	0.84	0.96	0.00206433	898	38898	0.305667
KITLG.P21583.OID20196.v1	Ischaemic heart disease	5	0.9	0.85	0.95	0.000396071	1160	38898	0.407206
KITLG.P21583.OID20196.v1	Ischaemic heart disease	6	0.88	0.83	0.93	3.17683e-06	1434	38898	0.0691889
KITLG.P21583.OID20196.v1	Ischaemic heart disease	7	0.89	0.85	0.93	2.40844e-06	1732	38898	0.478108
KITLG.P21583.OID20196.v1	Ischaemic heart disease	8	0.89	0.85	0.93	4.78177e-07	1981	38898	0.434896
KITLG.P21583.OID20196.v1	Ischaemic heart disease	9	0.89	0.86	0.93	1.5633e-07	2275	38898	0.400483
KITLG.P21583.OID20196.v1	Ischaemic heart disease	10	0.89	0.85	0.93	1.02702e-08	2560	38898	0.337254
KITLG.P21583.OID20196.v1	Ischaemic heart disease	11	0.9	0.86	0.93	2.0048e-08	2812	38898	0.83171
KITLG.P21583.OID20196.v1	Ischaemic heart disease	12	0.9	0.87	0.93	2.03949e-08	2973	38898	0.774386
KITLG.P21583.OID20196.v1	Ischaemic heart disease	13	0.9	0.87	0.93	2.45767e-08	3041	38898	0.753389
KITLG.P21583.OID20196.v1	Ischaemic heart disease	14	0.9	0.87	0.93	1.74741e-08	3045	38898	0.837905
KITLG.P21583.OID20196.v1	Ischaemic heart disease	15	0.9	0.87	0.93	1.81337e-08	3047	38898	0.831619
KITLG.P21583.OID20196.v1	Ischaemic heart disease	16	0.9	0.87	0.93	1.81337e-08	3047	38898	0.831619
KITLG.P21583.OID20196.v1	Ischaemic heart disease	17	0.9	0.87	0.93	1.81337e-08	3047	38898	0.831619
PILRB.Q9UKJ0.OID20197.v1	Ischaemic heart disease	1	1.13	0.98	1.3	0.0898927	201	38898	0.226014
PILRB.Q9UKJ0.OID20197.v1	Ischaemic heart disease	2	1.14	1.03	1.26	0.00878262	416	38898	0.370339
PILRB.Q9UKJ0.OID20197.v1	Ischaemic heart disease	3	1.09	1	1.17	0.038989	650	38898	0.0659974
PILRB.Q9UKJ0.OID20197.v1	Ischaemic heart disease	4	1.02	0.96	1.1	0.469634	898	38898	0.000978851
PILRB.Q9UKJ0.OID20197.v1	Ischaemic heart disease	5	1.06	1	1.12	0.0730068	1160	38898	0.397024
PILRB.Q9UKJ0.OID20197.v1	Ischaemic heart disease	6	1.06	1.01	1.12	0.0214477	1434	38898	0.580031
PILRB.Q9UKJ0.OID20197.v1	Ischaemic heart disease	7	1.08	1.03	1.13	0.00166736	1732	38898	0.523786
PILRB.Q9UKJ0.OID20197.v1	Ischaemic heart disease	8	1.09	1.04	1.14	0.000149159	1981	38898	0.212211
PILRB.Q9UKJ0.OID20197.v1	Ischaemic heart disease	9	1.08	1.04	1.13	0.000234194	2275	38898	0.640349
PILRB.Q9UKJ0.OID20197.v1	Ischaemic heart disease	10	1.08	1.04	1.12	0.000231517	2560	38898	0.886916
PILRB.Q9UKJ0.OID20197.v1	Ischaemic heart disease	11	1.08	1.04	1.13	3.77967e-05	2812	38898	0.718291
PILRB.Q9UKJ0.OID20197.v1	Ischaemic heart disease	12	1.09	1.05	1.13	6.94927e-06	2973	38898	0.444344
PILRB.Q9UKJ0.OID20197.v1	Ischaemic heart disease	13	1.09	1.05	1.13	2.3658e-06	3041	38898	0.267566
PILRB.Q9UKJ0.OID20197.v1	Ischaemic heart disease	14	1.09	1.05	1.13	2.88775e-06	3045	38898	0.310876
PILRB.Q9UKJ0.OID20197.v1	Ischaemic heart disease	15	1.09	1.05	1.13	3.42252e-06	3047	38898	0.331704
PILRB.Q9UKJ0.OID20197.v1	Ischaemic heart disease	16	1.09	1.05	1.13	3.42252e-06	3047	38898	0.331704
PILRB.Q9UKJ0.OID20197.v1	Ischaemic heart disease	17	1.09	1.05	1.13	3.42252e-06	3047	38898	0.331704
CLUL1.Q15846.OID20198.v1	Ischaemic heart disease	1	1.04	0.89	1.2	0.645265	201	38898	0.737525
CLUL1.Q15846.OID20198.v1	Ischaemic heart disease	2	1.04	0.94	1.16	0.430278	416	38898	0.833887
CLUL1.Q15846.OID20198.v1	Ischaemic heart disease	3	0.96	0.88	1.04	0.326817	650	38898	0.0102244
CLUL1.Q15846.OID20198.v1	Ischaemic heart disease	4	0.95	0.89	1.02	0.172362	898	38898	0.0518853
CLUL1.Q15846.OID20198.v1	Ischaemic heart disease	5	0.95	0.89	1.01	0.0883525	1160	38898	0.126642
CLUL1.Q15846.OID20198.v1	Ischaemic heart disease	6	0.94	0.89	1	0.0443823	1434	38898	0.237051
CLUL1.Q15846.OID20198.v1	Ischaemic heart disease	7	0.93	0.89	0.98	0.00755646	1732	38898	0.116725
CLUL1.Q15846.OID20198.v1	Ischaemic heart disease	8	0.94	0.89	0.98	0.00654796	1981	38898	0.273626
CLUL1.Q15846.OID20198.v1	Ischaemic heart disease	9	0.94	0.9	0.98	0.00366949	2275	38898	0.390657
CLUL1.Q15846.OID20198.v1	Ischaemic heart disease	10	0.93	0.89	0.97	0.000551669	2560	38898	0.21121
CLUL1.Q15846.OID20198.v1	Ischaemic heart disease	11	0.93	0.9	0.97	0.000779595	2812	38898	0.494086
CLUL1.Q15846.OID20198.v1	Ischaemic heart disease	12	0.93	0.9	0.97	0.000653549	2973	38898	0.742204
CLUL1.Q15846.OID20198.v1	Ischaemic heart disease	13	0.94	0.9	0.97	0.000906271	3041	38898	0.874604
CLUL1.Q15846.OID20198.v1	Ischaemic heart disease	14	0.94	0.9	0.97	0.000864465	3045	38898	0.862396
CLUL1.Q15846.OID20198.v1	Ischaemic heart disease	15	0.94	0.9	0.97	0.000803246	3047	38898	0.82698
CLUL1.Q15846.OID20198.v1	Ischaemic heart disease	16	0.94	0.9	0.97	0.000803246	3047	38898	0.82698
CLUL1.Q15846.OID20198.v1	Ischaemic heart disease	17	0.94	0.9	0.97	0.000803246	3047	38898	0.82698
AHCY.P23526.OID20199.v1	Ischaemic heart disease	1	1.04	0.9	1.2	0.588764	201	38898	0.967701
AHCY.P23526.OID20199.v1	Ischaemic heart disease	2	1.06	0.96	1.17	0.223666	416	38898	0.566593
AHCY.P23526.OID20199.v1	Ischaemic heart disease	3	1.06	0.98	1.15	0.146767	650	38898	0.996634
AHCY.P23526.OID20199.v1	Ischaemic heart disease	4	1.05	0.99	1.13	0.125694	898	38898	0.974373
AHCY.P23526.OID20199.v1	Ischaemic heart disease	5	1.07	1.01	1.14	0.0175905	1160	38898	0.30127
AHCY.P23526.OID20199.v1	Ischaemic heart disease	6	1.07	1.02	1.13	0.00979046	1434	38898	0.637933
AHCY.P23526.OID20199.v1	Ischaemic heart disease	7	1.05	1	1.1	0.0417511	1732	38898	0.432252
AHCY.P23526.OID20199.v1	Ischaemic heart disease	8	1.05	1.01	1.1	0.0289851	1981	38898	0.518161
AHCY.P23526.OID20199.v1	Ischaemic heart disease	9	1.06	1.02	1.1	0.00681081	2275	38898	0.935965
AHCY.P23526.OID20199.v1	Ischaemic heart disease	10	1.05	1.01	1.1	0.00917021	2560	38898	0.762804
AHCY.P23526.OID20199.v1	Ischaemic heart disease	11	1.05	1.01	1.09	0.0147026	2812	38898	0.374788
AHCY.P23526.OID20199.v1	Ischaemic heart disease	12	1.05	1.01	1.09	0.00773044	2973	38898	0.564416
AHCY.P23526.OID20199.v1	Ischaemic heart disease	13	1.05	1.01	1.09	0.00696403	3041	38898	0.587533
AHCY.P23526.OID20199.v1	Ischaemic heart disease	14	1.05	1.01	1.09	0.00697824	3045	38898	0.583089
AHCY.P23526.OID20199.v1	Ischaemic heart disease	15	1.05	1.01	1.09	0.00710525	3047	38898	0.575846
AHCY.P23526.OID20199.v1	Ischaemic heart disease	16	1.05	1.01	1.09	0.00710525	3047	38898	0.575846
AHCY.P23526.OID20199.v1	Ischaemic heart disease	17	1.05	1.01	1.09	0.00710525	3047	38898	0.575846
FABP2.P12104.OID20200.v1	Ischaemic heart disease	1	1.01	0.88	1.16	0.891762	201	38898	0.481033
FABP2.P12104.OID20200.v1	Ischaemic heart disease	2	1.08	0.97	1.19	0.146453	416	38898	0.603339
FABP2.P12104.OID20200.v1	Ischaemic heart disease	3	1.12	1.04	1.21	0.00409274	650	38898	0.063577
FABP2.P12104.OID20200.v1	Ischaemic heart disease	4	1.14	1.06	1.21	0.000190082	898	38898	0.0665628
FABP2.P12104.OID20200.v1	Ischaemic heart disease	5	1.12	1.06	1.19	0.000115789	1160	38898	0.341274
FABP2.P12104.OID20200.v1	Ischaemic heart disease	6	1.13	1.07	1.19	6.00321e-06	1434	38898	0.266139
FABP2.P12104.OID20200.v1	Ischaemic heart disease	7	1.13	1.08	1.18	8.06073e-07	1732	38898	0.375983
FABP2.P12104.OID20200.v1	Ischaemic heart disease	8	1.13	1.08	1.18	1.24691e-07	1981	38898	0.425321
FABP2.P12104.OID20200.v1	Ischaemic heart disease	9	1.12	1.08	1.17	8.12526e-08	2275	38898	0.798802
FABP2.P12104.OID20200.v1	Ischaemic heart disease	10	1.11	1.07	1.15	2.53491e-07	2560	38898	0.501583
FABP2.P12104.OID20200.v1	Ischaemic heart disease	11	1.11	1.07	1.15	1.44915e-07	2812	38898	0.397965
FABP2.P12104.OID20200.v1	Ischaemic heart disease	12	1.1	1.06	1.14	3.38058e-07	2973	38898	0.194524
FABP2.P12104.OID20200.v1	Ischaemic heart disease	13	1.1	1.06	1.14	5.33907e-07	3041	38898	0.130089
FABP2.P12104.OID20200.v1	Ischaemic heart disease	14	1.1	1.06	1.14	7.29966e-07	3045	38898	0.103156
FABP2.P12104.OID20200.v1	Ischaemic heart disease	15	1.1	1.06	1.14	6.88621e-07	3047	38898	0.108299
FABP2.P12104.OID20200.v1	Ischaemic heart disease	16	1.1	1.06	1.14	6.88621e-07	3047	38898	0.108299
FABP2.P12104.OID20200.v1	Ischaemic heart disease	17	1.1	1.06	1.14	6.88621e-07	3047	38898	0.108299
REN.P00797.OID20201.v1	Ischaemic heart disease	1	1.28	1.1	1.48	0.001148	201	38898	0.674571
REN.P00797.OID20201.v1	Ischaemic heart disease	2	1.22	1.1	1.35	0.000133553	416	38898	0.213367
REN.P00797.OID20201.v1	Ischaemic heart disease	3	1.23	1.14	1.34	5.24472e-07	650	38898	0.902442
REN.P00797.OID20201.v1	Ischaemic heart disease	4	1.2	1.12	1.29	2.58314e-07	898	38898	0.473532
REN.P00797.OID20201.v1	Ischaemic heart disease	5	1.2	1.12	1.27	1.36251e-08	1160	38898	0.602598
REN.P00797.OID20201.v1	Ischaemic heart disease	6	1.2	1.13	1.27	1.71137e-10	1434	38898	0.585291
REN.P00797.OID20201.v1	Ischaemic heart disease	7	1.18	1.12	1.24	1.01951e-10	1732	38898	0.397288
REN.P00797.OID20201.v1	Ischaemic heart disease	8	1.17	1.12	1.23	3.97079e-11	1981	38898	0.240394
REN.P00797.OID20201.v1	Ischaemic heart disease	9	1.16	1.11	1.21	2.77596e-11	2275	38898	0.132163
REN.P00797.OID20201.v1	Ischaemic heart disease	10	1.16	1.11	1.21	2.63125e-12	2560	38898	0.142547
REN.P00797.OID20201.v1	Ischaemic heart disease	11	1.15	1.11	1.2	1.13476e-12	2812	38898	0.0706484
REN.P00797.OID20201.v1	Ischaemic heart disease	12	1.15	1.11	1.2	3.59138e-13	2973	38898	0.0824175
REN.P00797.OID20201.v1	Ischaemic heart disease	13	1.15	1.11	1.2	2.79357e-13	3041	38898	0.093753
REN.P00797.OID20201.v1	Ischaemic heart disease	14	1.15	1.11	1.2	2.45661e-13	3045	38898	0.0963969
REN.P00797.OID20201.v1	Ischaemic heart disease	15	1.15	1.11	1.2	2.15671e-13	3047	38898	0.10766
REN.P00797.OID20201.v1	Ischaemic heart disease	16	1.15	1.11	1.2	2.15671e-13	3047	38898	0.10766
REN.P00797.OID20201.v1	Ischaemic heart disease	17	1.15	1.11	1.2	2.15671e-13	3047	38898	0.10766
GDF2.Q9UK05.OID20202.v1	Ischaemic heart disease	1	1	0.86	1.16	0.977686	201	38898	0.154896
GDF2.Q9UK05.OID20202.v1	Ischaemic heart disease	2	1.09	0.98	1.21	0.105271	416	38898	0.0460171
GDF2.Q9UK05.OID20202.v1	Ischaemic heart disease	3	1.05	0.96	1.14	0.263619	650	38898	0.995345
GDF2.Q9UK05.OID20202.v1	Ischaemic heart disease	4	1.07	0.99	1.14	0.0758591	898	38898	0.42367
GDF2.Q9UK05.OID20202.v1	Ischaemic heart disease	5	1.07	1	1.14	0.0348627	1160	38898	0.769993
GDF2.Q9UK05.OID20202.v1	Ischaemic heart disease	6	1.04	0.98	1.1	0.170869	1434	38898	0.265279
GDF2.Q9UK05.OID20202.v1	Ischaemic heart disease	7	1.03	0.98	1.09	0.227808	1732	38898	0.203843
GDF2.Q9UK05.OID20202.v1	Ischaemic heart disease	8	1.02	0.98	1.08	0.313335	1981	38898	0.14616
GDF2.Q9UK05.OID20202.v1	Ischaemic heart disease	9	1.02	0.97	1.06	0.495961	2275	38898	0.0897791
GDF2.Q9UK05.OID20202.v1	Ischaemic heart disease	10	1.01	0.97	1.05	0.652954	2560	38898	0.117829
GDF2.Q9UK05.OID20202.v1	Ischaemic heart disease	11	1	0.96	1.05	0.836863	2812	38898	0.0696442
GDF2.Q9UK05.OID20202.v1	Ischaemic heart disease	12	1.01	0.97	1.05	0.751389	2973	38898	0.223594
GDF2.Q9UK05.OID20202.v1	Ischaemic heart disease	13	1.01	0.97	1.05	0.723477	3041	38898	0.244895
GDF2.Q9UK05.OID20202.v1	Ischaemic heart disease	14	1.01	0.97	1.05	0.75738	3045	38898	0.217051
GDF2.Q9UK05.OID20202.v1	Ischaemic heart disease	15	1.01	0.97	1.05	0.72993	3047	38898	0.246778
GDF2.Q9UK05.OID20202.v1	Ischaemic heart disease	16	1.01	0.97	1.05	0.72993	3047	38898	0.246778
GDF2.Q9UK05.OID20202.v1	Ischaemic heart disease	17	1.01	0.97	1.05	0.72993	3047	38898	0.246778
RNASE3.P12724.OID20203.v1	Ischaemic heart disease	1	1.18	1.02	1.36	0.0240562	201	38898	0.211958
RNASE3.P12724.OID20203.v1	Ischaemic heart disease	2	1.09	0.99	1.2	0.0874286	416	38898	0.619673
RNASE3.P12724.OID20203.v1	Ischaemic heart disease	3	1.09	1.01	1.18	0.033228	650	38898	0.628753
RNASE3.P12724.OID20203.v1	Ischaemic heart disease	4	1.07	1	1.15	0.0384817	898	38898	0.343372
RNASE3.P12724.OID20203.v1	Ischaemic heart disease	5	1.07	1.01	1.14	0.0209776	1160	38898	0.40341
RNASE3.P12724.OID20203.v1	Ischaemic heart disease	6	1.11	1.05	1.17	0.000209486	1434	38898	0.302136
RNASE3.P12724.OID20203.v1	Ischaemic heart disease	7	1.1	1.05	1.15	0.000135126	1732	38898	0.53142
RNASE3.P12724.OID20203.v1	Ischaemic heart disease	8	1.09	1.04	1.14	0.000112844	1981	38898	0.870331
RNASE3.P12724.OID20203.v1	Ischaemic heart disease	9	1.08	1.04	1.13	0.000303288	2275	38898	0.525844
RNASE3.P12724.OID20203.v1	Ischaemic heart disease	10	1.08	1.04	1.13	0.000103017	2560	38898	0.755957
RNASE3.P12724.OID20203.v1	Ischaemic heart disease	11	1.08	1.04	1.12	7.60264e-05	2812	38898	0.616732
RNASE3.P12724.OID20203.v1	Ischaemic heart disease	12	1.07	1.03	1.11	0.000278893	2973	38898	0.183461
RNASE3.P12724.OID20203.v1	Ischaemic heart disease	13	1.07	1.03	1.11	0.000275867	3041	38898	0.170084
RNASE3.P12724.OID20203.v1	Ischaemic heart disease	14	1.07	1.03	1.11	0.000290984	3045	38898	0.159211
RNASE3.P12724.OID20203.v1	Ischaemic heart disease	15	1.07	1.03	1.11	0.000260051	3047	38898	0.177665
RNASE3.P12724.OID20203.v1	Ischaemic heart disease	16	1.07	1.03	1.11	0.000260051	3047	38898	0.177665
RNASE3.P12724.OID20203.v1	Ischaemic heart disease	17	1.07	1.03	1.11	0.000260051	3047	38898	0.177665
SOST.Q9BQB4.OID20204.v1	Ischaemic heart disease	1	1.13	0.97	1.32	0.109981	201	38898	0.690801
SOST.Q9BQB4.OID20204.v1	Ischaemic heart disease	2	1.11	1	1.23	0.0543117	416	38898	0.910423
SOST.Q9BQB4.OID20204.v1	Ischaemic heart disease	3	1.1	1.01	1.19	0.0340271	650	38898	0.413494
SOST.Q9BQB4.OID20204.v1	Ischaemic heart disease	4	1.1	1.02	1.18	0.00846345	898	38898	0.446658
SOST.Q9BQB4.OID20204.v1	Ischaemic heart disease	5	1.09	1.02	1.16	0.00929549	1160	38898	0.496313
SOST.Q9BQB4.OID20204.v1	Ischaemic heart disease	6	1.1	1.04	1.16	0.00101533	1434	38898	0.776769
SOST.Q9BQB4.OID20204.v1	Ischaemic heart disease	7	1.09	1.03	1.15	0.0015118	1732	38898	0.516462
SOST.Q9BQB4.OID20204.v1	Ischaemic heart disease	8	1.08	1.03	1.13	0.00192053	1981	38898	0.278892
SOST.Q9BQB4.OID20204.v1	Ischaemic heart disease	9	1.08	1.03	1.13	0.00127017	2275	38898	0.235082
SOST.Q9BQB4.OID20204.v1	Ischaemic heart disease	10	1.08	1.04	1.13	0.000363871	2560	38898	0.370771
SOST.Q9BQB4.OID20204.v1	Ischaemic heart disease	11	1.08	1.03	1.12	0.000325775	2812	38898	0.251765
SOST.Q9BQB4.OID20204.v1	Ischaemic heart disease	12	1.08	1.04	1.12	0.000215533	2973	38898	0.289231
SOST.Q9BQB4.OID20204.v1	Ischaemic heart disease	13	1.08	1.04	1.12	0.000132419	3041	38898	0.370646
SOST.Q9BQB4.OID20204.v1	Ischaemic heart disease	14	1.08	1.04	1.12	0.000133404	3045	38898	0.358959
SOST.Q9BQB4.OID20204.v1	Ischaemic heart disease	15	1.08	1.04	1.12	0.000145039	3047	38898	0.33788
SOST.Q9BQB4.OID20204.v1	Ischaemic heart disease	16	1.08	1.04	1.12	0.000145039	3047	38898	0.33788
SOST.Q9BQB4.OID20204.v1	Ischaemic heart disease	17	1.08	1.04	1.12	0.000145039	3047	38898	0.33788
NPDC1.Q9NQX5.OID20205.v1	Ischaemic heart disease	1	1.3	1.12	1.51	0.000661694	201	38898	0.403381
NPDC1.Q9NQX5.OID20205.v1	Ischaemic heart disease	2	1.26	1.13	1.4	2.18303e-05	416	38898	0.212574
NPDC1.Q9NQX5.OID20205.v1	Ischaemic heart disease	3	1.21	1.11	1.32	7.56551e-06	650	38898	0.155008
NPDC1.Q9NQX5.OID20205.v1	Ischaemic heart disease	4	1.19	1.11	1.28	1.91977e-06	898	38898	0.0866571
NPDC1.Q9NQX5.OID20205.v1	Ischaemic heart disease	5	1.2	1.12	1.27	1.97772e-08	1160	38898	0.441435
NPDC1.Q9NQX5.OID20205.v1	Ischaemic heart disease	6	1.18	1.12	1.25	6.77676e-09	1434	38898	0.0916087
NPDC1.Q9NQX5.OID20205.v1	Ischaemic heart disease	7	1.18	1.13	1.25	1.08439e-10	1732	38898	0.472851
NPDC1.Q9NQX5.OID20205.v1	Ischaemic heart disease	8	1.19	1.13	1.25	3.24537e-12	1981	38898	0.704921
NPDC1.Q9NQX5.OID20205.v1	Ischaemic heart disease	9	1.18	1.13	1.24	2.38919e-13	2275	38898	0.757671
NPDC1.Q9NQX5.OID20205.v1	Ischaemic heart disease	10	1.17	1.12	1.22	2.31361e-13	2560	38898	0.468843
NPDC1.Q9NQX5.OID20205.v1	Ischaemic heart disease	11	1.17	1.12	1.21	9.39401e-14	2812	38898	0.210212
NPDC1.Q9NQX5.OID20205.v1	Ischaemic heart disease	12	1.17	1.12	1.22	6.19019e-15	2973	38898	0.423804
NPDC1.Q9NQX5.OID20205.v1	Ischaemic heart disease	13	1.17	1.13	1.22	9.33679e-16	3041	38898	0.627787
NPDC1.Q9NQX5.OID20205.v1	Ischaemic heart disease	14	1.17	1.13	1.22	1.50584e-15	3045	38898	0.54038
NPDC1.Q9NQX5.OID20205.v1	Ischaemic heart disease	15	1.17	1.13	1.22	1.49179e-15	3047	38898	0.555194
NPDC1.Q9NQX5.OID20205.v1	Ischaemic heart disease	16	1.17	1.13	1.22	1.49179e-15	3047	38898	0.555194
NPDC1.Q9NQX5.OID20205.v1	Ischaemic heart disease	17	1.17	1.13	1.22	1.49179e-15	3047	38898	0.555194
CD69.Q07108.OID20206.v1	Ischaemic heart disease	1	1.03	0.9	1.19	0.656396	201	38898	0.648351
CD69.Q07108.OID20206.v1	Ischaemic heart disease	2	1.08	0.98	1.19	0.134209	416	38898	0.267743
CD69.Q07108.OID20206.v1	Ischaemic heart disease	3	1.07	0.99	1.16	0.0804728	650	38898	0.647476
CD69.Q07108.OID20206.v1	Ischaemic heart disease	4	1.06	0.99	1.13	0.0846881	898	38898	0.937178
CD69.Q07108.OID20206.v1	Ischaemic heart disease	5	1.08	1.01	1.14	0.0143196	1160	38898	0.31457
CD69.Q07108.OID20206.v1	Ischaemic heart disease	6	1.08	1.03	1.14	0.00321446	1434	38898	0.287606
CD69.Q07108.OID20206.v1	Ischaemic heart disease	7	1.07	1.02	1.12	0.00896352	1732	38898	0.842947
CD69.Q07108.OID20206.v1	Ischaemic heart disease	8	1.07	1.03	1.12	0.00180489	1981	38898	0.67757
CD69.Q07108.OID20206.v1	Ischaemic heart disease	9	1.08	1.03	1.12	0.000533841	2275	38898	0.609966
CD69.Q07108.OID20206.v1	Ischaemic heart disease	10	1.07	1.03	1.11	0.000530104	2560	38898	0.882861
CD69.Q07108.OID20206.v1	Ischaemic heart disease	11	1.06	1.02	1.1	0.00122729	2812	38898	0.58459
CD69.Q07108.OID20206.v1	Ischaemic heart disease	12	1.07	1.03	1.11	0.000581339	2973	38898	0.75021
CD69.Q07108.OID20206.v1	Ischaemic heart disease	13	1.07	1.03	1.11	0.000417128	3041	38898	0.861991
CD69.Q07108.OID20206.v1	Ischaemic heart disease	14	1.07	1.03	1.11	0.000410138	3045	38898	0.867093
CD69.Q07108.OID20206.v1	Ischaemic heart disease	15	1.07	1.03	1.11	0.000445598	3047	38898	0.830785
CD69.Q07108.OID20206.v1	Ischaemic heart disease	16	1.07	1.03	1.11	0.000445598	3047	38898	0.830785
CD69.Q07108.OID20206.v1	Ischaemic heart disease	17	1.07	1.03	1.11	0.000445598	3047	38898	0.830785
CXCL5.P42830.OID20207.v1	Ischaemic heart disease	1	1.06	0.92	1.22	0.457525	201	38898	0.927282
CXCL5.P42830.OID20207.v1	Ischaemic heart disease	2	1.06	0.96	1.17	0.269215	416	38898	0.869958
CXCL5.P42830.OID20207.v1	Ischaemic heart disease	3	1.07	0.99	1.16	0.0960707	650	38898	0.660759
CXCL5.P42830.OID20207.v1	Ischaemic heart disease	4	1.08	1.01	1.16	0.0240026	898	38898	0.297505
CXCL5.P42830.OID20207.v1	Ischaemic heart disease	5	1.09	1.03	1.16	0.00434915	1160	38898	0.276461
CXCL5.P42830.OID20207.v1	Ischaemic heart disease	6	1.07	1.02	1.13	0.00826691	1434	38898	0.86398
CXCL5.P42830.OID20207.v1	Ischaemic heart disease	7	1.04	0.99	1.09	0.0996069	1732	38898	0.0392647
CXCL5.P42830.OID20207.v1	Ischaemic heart disease	8	1.04	1	1.09	0.0705735	1981	38898	0.139373
CXCL5.P42830.OID20207.v1	Ischaemic heart disease	9	1.05	1	1.09	0.0289089	2275	38898	0.503309
CXCL5.P42830.OID20207.v1	Ischaemic heart disease	10	1.05	1.01	1.09	0.0133854	2560	38898	0.986786
CXCL5.P42830.OID20207.v1	Ischaemic heart disease	11	1.05	1.01	1.09	0.0175666	2812	38898	0.644039
CXCL5.P42830.OID20207.v1	Ischaemic heart disease	12	1.06	1.02	1.1	0.00383455	2973	38898	0.677367
CXCL5.P42830.OID20207.v1	Ischaemic heart disease	13	1.05	1.02	1.09	0.00441791	3041	38898	0.786834
CXCL5.P42830.OID20207.v1	Ischaemic heart disease	14	1.05	1.02	1.09	0.00427676	3045	38898	0.765993
CXCL5.P42830.OID20207.v1	Ischaemic heart disease	15	1.06	1.02	1.09	0.00415803	3047	38898	0.736848
CXCL5.P42830.OID20207.v1	Ischaemic heart disease	16	1.06	1.02	1.09	0.00415803	3047	38898	0.736848
CXCL5.P42830.OID20207.v1	Ischaemic heart disease	17	1.06	1.02	1.09	0.00415803	3047	38898	0.736848
COL4A1.P02462.OID20208.v1	Ischaemic heart disease	1	1.15	1	1.33	0.05265	201	38898	0.300116
COL4A1.P02462.OID20208.v1	Ischaemic heart disease	2	1.14	1.03	1.26	0.00978759	416	38898	0.885411
COL4A1.P02462.OID20208.v1	Ischaemic heart disease	3	1.08	0.99	1.17	0.0777174	650	38898	0.141913
COL4A1.P02462.OID20208.v1	Ischaemic heart disease	4	1.07	1	1.14	0.0651063	898	38898	0.297555
COL4A1.P02462.OID20208.v1	Ischaemic heart disease	5	1.1	1.03	1.16	0.00300044	1160	38898	0.557666
COL4A1.P02462.OID20208.v1	Ischaemic heart disease	6	1.09	1.04	1.16	0.00119829	1434	38898	0.642375
COL4A1.P02462.OID20208.v1	Ischaemic heart disease	7	1.08	1.03	1.14	0.00141931	1732	38898	0.928422
COL4A1.P02462.OID20208.v1	Ischaemic heart disease	8	1.09	1.04	1.14	0.000506564	1981	38898	0.989569
COL4A1.P02462.OID20208.v1	Ischaemic heart disease	9	1.08	1.04	1.13	0.000305132	2275	38898	0.657583
COL4A1.P02462.OID20208.v1	Ischaemic heart disease	10	1.09	1.04	1.13	4.94746e-05	2560	38898	0.908955
COL4A1.P02462.OID20208.v1	Ischaemic heart disease	11	1.08	1.04	1.12	0.000122021	2812	38898	0.461446
COL4A1.P02462.OID20208.v1	Ischaemic heart disease	12	1.07	1.03	1.11	0.000350112	2973	38898	0.24758
COL4A1.P02462.OID20208.v1	Ischaemic heart disease	13	1.07	1.04	1.12	0.000165765	3041	38898	0.382463
COL4A1.P02462.OID20208.v1	Ischaemic heart disease	14	1.07	1.03	1.12	0.000175624	3045	38898	0.363907
COL4A1.P02462.OID20208.v1	Ischaemic heart disease	15	1.07	1.03	1.12	0.000177686	3047	38898	0.346306
COL4A1.P02462.OID20208.v1	Ischaemic heart disease	16	1.07	1.03	1.12	0.000177686	3047	38898	0.346306
COL4A1.P02462.OID20208.v1	Ischaemic heart disease	17	1.07	1.03	1.12	0.000177686	3047	38898	0.346306
LILRA5.A6NI73.OID20209.v1	Ischaemic heart disease	1	1.14	0.99	1.33	0.0769944	201	38898	0.91516
LILRA5.A6NI73.OID20209.v1	Ischaemic heart disease	2	1.18	1.06	1.31	0.00171447	416	38898	0.395034
LILRA5.A6NI73.OID20209.v1	Ischaemic heart disease	3	1.2	1.11	1.31	1.11213e-05	650	38898	0.280007
LILRA5.A6NI73.OID20209.v1	Ischaemic heart disease	4	1.17	1.09	1.26	1.2703e-05	898	38898	0.98189
LILRA5.A6NI73.OID20209.v1	Ischaemic heart disease	5	1.17	1.1	1.24	1.37783e-06	1160	38898	0.65158
LILRA5.A6NI73.OID20209.v1	Ischaemic heart disease	6	1.15	1.08	1.21	2.003e-06	1434	38898	0.118909
LILRA5.A6NI73.OID20209.v1	Ischaemic heart disease	7	1.15	1.09	1.21	1.31055e-07	1732	38898	0.278436
LILRA5.A6NI73.OID20209.v1	Ischaemic heart disease	8	1.16	1.1	1.21	1.78663e-09	1981	38898	0.8646
LILRA5.A6NI73.OID20209.v1	Ischaemic heart disease	9	1.15	1.1	1.2	1.75165e-09	2275	38898	0.609268
LILRA5.A6NI73.OID20209.v1	Ischaemic heart disease	10	1.14	1.09	1.19	9.24412e-10	2560	38898	0.584197
LILRA5.A6NI73.OID20209.v1	Ischaemic heart disease	11	1.14	1.09	1.19	1.57965e-10	2812	38898	0.435688
LILRA5.A6NI73.OID20209.v1	Ischaemic heart disease	12	1.14	1.09	1.18	1.51294e-10	2973	38898	0.233611
LILRA5.A6NI73.OID20209.v1	Ischaemic heart disease	13	1.13	1.09	1.18	2.12807e-10	3041	38898	0.187859
LILRA5.A6NI73.OID20209.v1	Ischaemic heart disease	14	1.13	1.09	1.18	2.27088e-10	3045	38898	0.178326
LILRA5.A6NI73.OID20209.v1	Ischaemic heart disease	15	1.13	1.09	1.18	2.52563e-10	3047	38898	0.182978
LILRA5.A6NI73.OID20209.v1	Ischaemic heart disease	16	1.13	1.09	1.18	2.52563e-10	3047	38898	0.182978
LILRA5.A6NI73.OID20209.v1	Ischaemic heart disease	17	1.13	1.09	1.18	2.52563e-10	3047	38898	0.182978
MARCO.Q9UEW3.OID20210.v1	Ischaemic heart disease	1	1.09	0.94	1.25	0.265685	201	38898	0.0359055
MARCO.Q9UEW3.OID20210.v1	Ischaemic heart disease	2	1.11	1	1.22	0.0475952	416	38898	0.520143
MARCO.Q9UEW3.OID20210.v1	Ischaemic heart disease	3	1.08	0.99	1.17	0.068636	650	38898	0.717553
MARCO.Q9UEW3.OID20210.v1	Ischaemic heart disease	4	1.1	1.03	1.18	0.0068787	898	38898	0.607533
MARCO.Q9UEW3.OID20210.v1	Ischaemic heart disease	5	1.09	1.02	1.15	0.00766839	1160	38898	0.656965
MARCO.Q9UEW3.OID20210.v1	Ischaemic heart disease	6	1.09	1.03	1.15	0.00173089	1434	38898	0.621615
MARCO.Q9UEW3.OID20210.v1	Ischaemic heart disease	7	1.09	1.04	1.14	0.000681993	1732	38898	0.704841
MARCO.Q9UEW3.OID20210.v1	Ischaemic heart disease	8	1.09	1.04	1.14	0.000336238	1981	38898	0.774704
MARCO.Q9UEW3.OID20210.v1	Ischaemic heart disease	9	1.08	1.04	1.13	0.000272111	2275	38898	0.849864
MARCO.Q9UEW3.OID20210.v1	Ischaemic heart disease	10	1.08	1.04	1.13	0.000163372	2560	38898	0.902438
MARCO.Q9UEW3.OID20210.v1	Ischaemic heart disease	11	1.09	1.05	1.13	2.56191e-05	2812	38898	0.767308
MARCO.Q9UEW3.OID20210.v1	Ischaemic heart disease	12	1.08	1.04	1.13	3.01076e-05	2973	38898	0.963458
MARCO.Q9UEW3.OID20210.v1	Ischaemic heart disease	13	1.08	1.04	1.12	5.721e-05	3041	38898	0.706351
MARCO.Q9UEW3.OID20210.v1	Ischaemic heart disease	14	1.08	1.04	1.12	5.50726e-05	3045	38898	0.711778
MARCO.Q9UEW3.OID20210.v1	Ischaemic heart disease	15	1.08	1.04	1.12	5.9638e-05	3047	38898	0.701766
MARCO.Q9UEW3.OID20210.v1	Ischaemic heart disease	16	1.08	1.04	1.12	5.9638e-05	3047	38898	0.701766
MARCO.Q9UEW3.OID20210.v1	Ischaemic heart disease	17	1.08	1.04	1.12	5.9638e-05	3047	38898	0.701766
ANGPTL1.O95841.OID20211.v1	Ischaemic heart disease	1	1.12	0.97	1.29	0.129618	201	38898	0.665573
ANGPTL1.O95841.OID20211.v1	Ischaemic heart disease	2	1.12	1.01	1.24	0.0267899	416	38898	0.804494
ANGPTL1.O95841.OID20211.v1	Ischaemic heart disease	3	1.08	1	1.17	0.0628732	650	38898	0.36719
ANGPTL1.O95841.OID20211.v1	Ischaemic heart disease	4	1.05	0.98	1.13	0.132377	898	38898	0.166966
ANGPTL1.O95841.OID20211.v1	Ischaemic heart disease	5	1.06	1	1.13	0.0561162	1160	38898	0.584609
ANGPTL1.O95841.OID20211.v1	Ischaemic heart disease	6	1.09	1.03	1.15	0.00151783	1434	38898	0.2448
ANGPTL1.O95841.OID20211.v1	Ischaemic heart disease	7	1.07	1.02	1.12	0.00975208	1732	38898	0.678737
ANGPTL1.O95841.OID20211.v1	Ischaemic heart disease	8	1.07	1.02	1.12	0.00606765	1981	38898	0.78725
ANGPTL1.O95841.OID20211.v1	Ischaemic heart disease	9	1.06	1.01	1.1	0.0102768	2275	38898	0.411914
ANGPTL1.O95841.OID20211.v1	Ischaemic heart disease	10	1.04	1	1.09	0.0330271	2560	38898	0.127145
ANGPTL1.O95841.OID20211.v1	Ischaemic heart disease	11	1.04	1	1.08	0.0455061	2812	38898	0.07964
ANGPTL1.O95841.OID20211.v1	Ischaemic heart disease	12	1.04	1	1.08	0.0480725	2973	38898	0.122524
ANGPTL1.O95841.OID20211.v1	Ischaemic heart disease	13	1.04	1	1.08	0.0451852	3041	38898	0.129783
ANGPTL1.O95841.OID20211.v1	Ischaemic heart disease	14	1.04	1	1.08	0.0496013	3045	38898	0.112975
ANGPTL1.O95841.OID20211.v1	Ischaemic heart disease	15	1.04	1	1.08	0.0484757	3047	38898	0.11619
ANGPTL1.O95841.OID20211.v1	Ischaemic heart disease	16	1.04	1	1.08	0.0484757	3047	38898	0.11619
ANGPTL1.O95841.OID20211.v1	Ischaemic heart disease	17	1.04	1	1.08	0.0484757	3047	38898	0.11619
PRSS27.Q9BQR3.OID20212.v1	Ischaemic heart disease	1	0.97	0.84	1.11	0.623498	201	38898	0.465053
PRSS27.Q9BQR3.OID20212.v1	Ischaemic heart disease	2	1.01	0.91	1.11	0.861836	416	38898	0.735422
PRSS27.Q9BQR3.OID20212.v1	Ischaemic heart disease	3	1.03	0.95	1.11	0.494663	650	38898	0.577208
PRSS27.Q9BQR3.OID20212.v1	Ischaemic heart disease	4	1.03	0.96	1.1	0.463005	898	38898	0.656458
PRSS27.Q9BQR3.OID20212.v1	Ischaemic heart disease	5	1.05	0.99	1.11	0.125892	1160	38898	0.18623
PRSS27.Q9BQR3.OID20212.v1	Ischaemic heart disease	6	1.06	1.01	1.12	0.0286673	1434	38898	0.0666123
PRSS27.Q9BQR3.OID20212.v1	Ischaemic heart disease	7	1.06	1.01	1.11	0.027784	1732	38898	0.26693
PRSS27.Q9BQR3.OID20212.v1	Ischaemic heart disease	8	1.06	1.01	1.11	0.0161281	1981	38898	0.350114
PRSS27.Q9BQR3.OID20212.v1	Ischaemic heart disease	9	1.06	1.01	1.1	0.010473	2275	38898	0.594172
PRSS27.Q9BQR3.OID20212.v1	Ischaemic heart disease	10	1.05	1.01	1.09	0.0148341	2560	38898	0.99417
PRSS27.Q9BQR3.OID20212.v1	Ischaemic heart disease	11	1.04	1	1.08	0.037938	2812	38898	0.441802
PRSS27.Q9BQR3.OID20212.v1	Ischaemic heart disease	12	1.05	1.01	1.09	0.0126036	2973	38898	0.969768
PRSS27.Q9BQR3.OID20212.v1	Ischaemic heart disease	13	1.05	1.01	1.09	0.0102995	3041	38898	0.894853
PRSS27.Q9BQR3.OID20212.v1	Ischaemic heart disease	14	1.05	1.01	1.09	0.0116221	3045	38898	0.962064
PRSS27.Q9BQR3.OID20212.v1	Ischaemic heart disease	15	1.05	1.01	1.09	0.0113861	3047	38898	0.93549
PRSS27.Q9BQR3.OID20212.v1	Ischaemic heart disease	16	1.05	1.01	1.09	0.0113861	3047	38898	0.93549
PRSS27.Q9BQR3.OID20212.v1	Ischaemic heart disease	17	1.05	1.01	1.09	0.0113861	3047	38898	0.93549
SORT1.Q99523.OID20213.v1	Ischaemic heart disease	1	1.19	1.04	1.37	0.0144446	201	38898	0.982914
SORT1.Q99523.OID20213.v1	Ischaemic heart disease	2	1.15	1.05	1.27	0.00439972	416	38898	0.646041
SORT1.Q99523.OID20213.v1	Ischaemic heart disease	3	1.15	1.06	1.24	0.000605109	650	38898	0.397405
SORT1.Q99523.OID20213.v1	Ischaemic heart disease	4	1.13	1.05	1.2	0.000447657	898	38898	0.321742
SORT1.Q99523.OID20213.v1	Ischaemic heart disease	5	1.13	1.07	1.2	4.31023e-05	1160	38898	0.607157
SORT1.Q99523.OID20213.v1	Ischaemic heart disease	6	1.14	1.08	1.21	6.445e-07	1434	38898	0.986999
SORT1.Q99523.OID20213.v1	Ischaemic heart disease	7	1.12	1.07	1.18	3.30253e-06	1732	38898	0.247071
SORT1.Q99523.OID20213.v1	Ischaemic heart disease	8	1.11	1.06	1.16	3.83655e-06	1981	38898	0.169666
SORT1.Q99523.OID20213.v1	Ischaemic heart disease	9	1.11	1.06	1.16	1.54573e-06	2275	38898	0.214566
SORT1.Q99523.OID20213.v1	Ischaemic heart disease	10	1.11	1.06	1.15	5.70185e-07	2560	38898	0.299645
SORT1.Q99523.OID20213.v1	Ischaemic heart disease	11	1.1	1.06	1.14	2.08622e-06	2812	38898	0.0725989
SORT1.Q99523.OID20213.v1	Ischaemic heart disease	12	1.1	1.06	1.14	2.90227e-07	2973	38898	0.240045
SORT1.Q99523.OID20213.v1	Ischaemic heart disease	13	1.1	1.06	1.14	1.81647e-07	3041	38898	0.307329
SORT1.Q99523.OID20213.v1	Ischaemic heart disease	14	1.1	1.06	1.14	2.00112e-07	3045	38898	0.290421
SORT1.Q99523.OID20213.v1	Ischaemic heart disease	15	1.1	1.06	1.14	2.29758e-07	3047	38898	0.270845
SORT1.Q99523.OID20213.v1	Ischaemic heart disease	16	1.1	1.06	1.14	2.29758e-07	3047	38898	0.270845
SORT1.Q99523.OID20213.v1	Ischaemic heart disease	17	1.1	1.06	1.14	2.29758e-07	3047	38898	0.270845
SFTPD.P35247.OID20214.v1	Ischaemic heart disease	1	1.16	1	1.33	0.0440585	201	38898	0.970186
SFTPD.P35247.OID20214.v1	Ischaemic heart disease	2	1.13	1.03	1.25	0.0137401	416	38898	0.47634
SFTPD.P35247.OID20214.v1	Ischaemic heart disease	3	1.1	1.01	1.18	0.0240484	650	38898	0.210323
SFTPD.P35247.OID20214.v1	Ischaemic heart disease	4	1.09	1.02	1.17	0.0109077	898	38898	0.352557
SFTPD.P35247.OID20214.v1	Ischaemic heart disease	5	1.09	1.03	1.16	0.00451349	1160	38898	0.597725
SFTPD.P35247.OID20214.v1	Ischaemic heart disease	6	1.1	1.04	1.16	0.000510683	1434	38898	0.90756
SFTPD.P35247.OID20214.v1	Ischaemic heart disease	7	1.1	1.05	1.16	5.53392e-05	1732	38898	0.506601
SFTPD.P35247.OID20214.v1	Ischaemic heart disease	8	1.1	1.05	1.15	3.31707e-05	1981	38898	0.719253
SFTPD.P35247.OID20214.v1	Ischaemic heart disease	9	1.09	1.04	1.13	0.00012407	2275	38898	0.478408
SFTPD.P35247.OID20214.v1	Ischaemic heart disease	10	1.08	1.03	1.12	0.000297575	2560	38898	0.11389
SFTPD.P35247.OID20214.v1	Ischaemic heart disease	11	1.08	1.04	1.12	5.16697e-05	2812	38898	0.288796
SFTPD.P35247.OID20214.v1	Ischaemic heart disease	12	1.08	1.04	1.12	9.9514e-05	2973	38898	0.153457
SFTPD.P35247.OID20214.v1	Ischaemic heart disease	13	1.07	1.03	1.11	0.000238687	3041	38898	0.0594016
SFTPD.P35247.OID20214.v1	Ischaemic heart disease	14	1.07	1.03	1.11	0.000210197	3045	38898	0.0692864
SFTPD.P35247.OID20214.v1	Ischaemic heart disease	15	1.07	1.03	1.11	0.000206402	3047	38898	0.0756477
SFTPD.P35247.OID20214.v1	Ischaemic heart disease	16	1.07	1.03	1.11	0.000206402	3047	38898	0.0756477
SFTPD.P35247.OID20214.v1	Ischaemic heart disease	17	1.07	1.03	1.11	0.000206402	3047	38898	0.0756477
DDC.P20711.OID20215.v1	Ischaemic heart disease	1	0.91	0.79	1.05	0.201562	201	38898	0.559934
DDC.P20711.OID20215.v1	Ischaemic heart disease	2	1	0.91	1.11	0.96955	416	38898	0.00891689
DDC.P20711.OID20215.v1	Ischaemic heart disease	3	1.02	0.94	1.11	0.605314	650	38898	0.0876332
DDC.P20711.OID20215.v1	Ischaemic heart disease	4	1.01	0.94	1.08	0.807374	898	38898	0.597225
DDC.P20711.OID20215.v1	Ischaemic heart disease	5	0.99	0.94	1.05	0.826619	1160	38898	0.836265
DDC.P20711.OID20215.v1	Ischaemic heart disease	6	1.02	0.96	1.07	0.544711	1434	38898	0.251039
DDC.P20711.OID20215.v1	Ischaemic heart disease	7	0.99	0.95	1.04	0.791469	1732	38898	0.606615
DDC.P20711.OID20215.v1	Ischaemic heart disease	8	0.99	0.94	1.03	0.604393	1981	38898	0.47214
DDC.P20711.OID20215.v1	Ischaemic heart disease	9	0.99	0.94	1.03	0.504634	2275	38898	0.442692
DDC.P20711.OID20215.v1	Ischaemic heart disease	10	0.98	0.94	1.02	0.225465	2560	38898	0.141
DDC.P20711.OID20215.v1	Ischaemic heart disease	11	0.98	0.95	1.02	0.368977	2812	38898	0.519044
DDC.P20711.OID20215.v1	Ischaemic heart disease	12	0.98	0.95	1.02	0.333149	2973	38898	0.619275
DDC.P20711.OID20215.v1	Ischaemic heart disease	13	0.98	0.94	1.02	0.264633	3041	38898	0.443294
DDC.P20711.OID20215.v1	Ischaemic heart disease	14	0.98	0.94	1.02	0.267158	3045	38898	0.451688
DDC.P20711.OID20215.v1	Ischaemic heart disease	15	0.98	0.94	1.02	0.258455	3047	38898	0.413864
DDC.P20711.OID20215.v1	Ischaemic heart disease	16	0.98	0.94	1.02	0.258455	3047	38898	0.413864
DDC.P20711.OID20215.v1	Ischaemic heart disease	17	0.98	0.94	1.02	0.258455	3047	38898	0.413864
SDC4.P31431.OID20216.v1	Ischaemic heart disease	1	1	0.87	1.15	0.948772	201	38898	0.348183
SDC4.P31431.OID20216.v1	Ischaemic heart disease	2	1.01	0.92	1.11	0.84676	416	38898	0.698804
SDC4.P31431.OID20216.v1	Ischaemic heart disease	3	1.03	0.95	1.11	0.484868	650	38898	0.515847
SDC4.P31431.OID20216.v1	Ischaemic heart disease	4	1.02	0.95	1.09	0.564436	898	38898	0.729545
SDC4.P31431.OID20216.v1	Ischaemic heart disease	5	1.02	0.97	1.09	0.414786	1160	38898	0.67761
SDC4.P31431.OID20216.v1	Ischaemic heart disease	6	1.04	0.99	1.1	0.137174	1434	38898	0.261878
SDC4.P31431.OID20216.v1	Ischaemic heart disease	7	1.01	0.97	1.06	0.551836	1732	38898	0.425809
SDC4.P31431.OID20216.v1	Ischaemic heart disease	8	1.01	0.97	1.06	0.662637	1981	38898	0.348748
SDC4.P31431.OID20216.v1	Ischaemic heart disease	9	1	0.96	1.05	0.865775	2275	38898	0.243031
SDC4.P31431.OID20216.v1	Ischaemic heart disease	10	1.01	0.97	1.05	0.764598	2560	38898	0.457358
SDC4.P31431.OID20216.v1	Ischaemic heart disease	11	1	0.96	1.04	0.956278	2812	38898	0.232718
SDC4.P31431.OID20216.v1	Ischaemic heart disease	12	1.01	0.97	1.04	0.711637	2973	38898	0.682444
SDC4.P31431.OID20216.v1	Ischaemic heart disease	13	1.01	0.97	1.04	0.744161	3041	38898	0.651104
SDC4.P31431.OID20216.v1	Ischaemic heart disease	14	1.01	0.97	1.04	0.746502	3045	38898	0.650858
SDC4.P31431.OID20216.v1	Ischaemic heart disease	15	1.01	0.97	1.04	0.763973	3047	38898	0.621094
SDC4.P31431.OID20216.v1	Ischaemic heart disease	16	1.01	0.97	1.04	0.763973	3047	38898	0.621094
SDC4.P31431.OID20216.v1	Ischaemic heart disease	17	1.01	0.97	1.04	0.763973	3047	38898	0.621094
HMOX1.P09601.OID20217.v1	Ischaemic heart disease	1	0.99	0.86	1.15	0.932301	201	38898	0.92405
HMOX1.P09601.OID20217.v1	Ischaemic heart disease	2	1.05	0.95	1.16	0.349777	416	38898	0.169911
HMOX1.P09601.OID20217.v1	Ischaemic heart disease	3	1	0.93	1.09	0.910441	650	38898	0.43657
HMOX1.P09601.OID20217.v1	Ischaemic heart disease	4	0.99	0.93	1.06	0.784746	898	38898	0.179984
HMOX1.P09601.OID20217.v1	Ischaemic heart disease	5	1.01	0.95	1.07	0.804982	1160	38898	0.967999
HMOX1.P09601.OID20217.v1	Ischaemic heart disease	6	1	0.95	1.06	0.995267	1434	38898	0.551161
HMOX1.P09601.OID20217.v1	Ischaemic heart disease	7	0.98	0.94	1.03	0.515526	1732	38898	0.0976846
HMOX1.P09601.OID20217.v1	Ischaemic heart disease	8	0.98	0.94	1.03	0.423464	1981	38898	0.111349
HMOX1.P09601.OID20217.v1	Ischaemic heart disease	9	0.98	0.94	1.03	0.425663	2275	38898	0.172993
HMOX1.P09601.OID20217.v1	Ischaemic heart disease	10	0.99	0.95	1.03	0.529927	2560	38898	0.372298
HMOX1.P09601.OID20217.v1	Ischaemic heart disease	11	0.99	0.95	1.03	0.535087	2812	38898	0.480958
HMOX1.P09601.OID20217.v1	Ischaemic heart disease	12	0.98	0.95	1.02	0.322689	2973	38898	0.203802
HMOX1.P09601.OID20217.v1	Ischaemic heart disease	13	0.98	0.95	1.02	0.417678	3041	38898	0.402341
HMOX1.P09601.OID20217.v1	Ischaemic heart disease	14	0.98	0.95	1.02	0.424956	3045	38898	0.412817
HMOX1.P09601.OID20217.v1	Ischaemic heart disease	15	0.98	0.95	1.02	0.4192	3047	38898	0.397217
HMOX1.P09601.OID20217.v1	Ischaemic heart disease	16	0.98	0.95	1.02	0.4192	3047	38898	0.397217
HMOX1.P09601.OID20217.v1	Ischaemic heart disease	17	0.98	0.95	1.02	0.4192	3047	38898	0.397217
SNAP23.O00161.OID20218.v1	Ischaemic heart disease	1	1.03	0.9	1.19	0.640006	201	38898	0.841041
SNAP23.O00161.OID20218.v1	Ischaemic heart disease	2	1.07	0.97	1.18	0.177992	416	38898	0.255601
SNAP23.O00161.OID20218.v1	Ischaemic heart disease	3	1.04	0.96	1.12	0.3287	650	38898	0.892756
SNAP23.O00161.OID20218.v1	Ischaemic heart disease	4	1.04	0.97	1.11	0.276552	898	38898	0.96035
SNAP23.O00161.OID20218.v1	Ischaemic heart disease	5	1.04	0.99	1.11	0.138566	1160	38898	0.536315
SNAP23.O00161.OID20218.v1	Ischaemic heart disease	6	1.06	1	1.11	0.0397369	1434	38898	0.306137
SNAP23.O00161.OID20218.v1	Ischaemic heart disease	7	1.04	1	1.1	0.0701623	1732	38898	0.96594
SNAP23.O00161.OID20218.v1	Ischaemic heart disease	8	1.05	1.01	1.1	0.023525	1981	38898	0.560758
SNAP23.O00161.OID20218.v1	Ischaemic heart disease	9	1.06	1.01	1.1	0.0102915	2275	38898	0.496167
SNAP23.O00161.OID20218.v1	Ischaemic heart disease	10	1.05	1.01	1.09	0.0126327	2560	38898	0.830268
SNAP23.O00161.OID20218.v1	Ischaemic heart disease	11	1.04	1	1.08	0.0333579	2812	38898	0.484356
SNAP23.O00161.OID20218.v1	Ischaemic heart disease	12	1.04	1	1.08	0.0302164	2973	38898	0.449917
SNAP23.O00161.OID20218.v1	Ischaemic heart disease	13	1.04	1	1.08	0.0313843	3041	38898	0.435655
SNAP23.O00161.OID20218.v1	Ischaemic heart disease	14	1.04	1	1.08	0.0316977	3045	38898	0.430018
SNAP23.O00161.OID20218.v1	Ischaemic heart disease	15	1.04	1	1.08	0.0337122	3047	38898	0.400261
SNAP23.O00161.OID20218.v1	Ischaemic heart disease	16	1.04	1	1.08	0.0337122	3047	38898	0.400261
SNAP23.O00161.OID20218.v1	Ischaemic heart disease	17	1.04	1	1.08	0.0337122	3047	38898	0.400261
SERPINA12.Q8IW75.OID20219.v1	Ischaemic heart disease	1	1.16	1.01	1.34	0.0411183	201	38898	0.266535
SERPINA12.Q8IW75.OID20219.v1	Ischaemic heart disease	2	1.19	1.08	1.32	0.000713948	416	38898	0.206178
SERPINA12.Q8IW75.OID20219.v1	Ischaemic heart disease	3	1.11	1.03	1.21	0.00933349	650	38898	0.396589
SERPINA12.Q8IW75.OID20219.v1	Ischaemic heart disease	4	1.13	1.05	1.21	0.000677845	898	38898	0.985281
SERPINA12.Q8IW75.OID20219.v1	Ischaemic heart disease	5	1.11	1.05	1.18	0.000581554	1160	38898	0.448893
SERPINA12.Q8IW75.OID20219.v1	Ischaemic heart disease	6	1.1	1.04	1.16	0.000382142	1434	38898	0.279577
SERPINA12.Q8IW75.OID20219.v1	Ischaemic heart disease	7	1.09	1.04	1.14	0.000785334	1732	38898	0.170226
SERPINA12.Q8IW75.OID20219.v1	Ischaemic heart disease	8	1.09	1.04	1.14	0.000208292	1981	38898	0.51531
SERPINA12.Q8IW75.OID20219.v1	Ischaemic heart disease	9	1.09	1.04	1.14	0.000104774	2275	38898	0.740873
SERPINA12.Q8IW75.OID20219.v1	Ischaemic heart disease	10	1.08	1.03	1.12	0.000296699	2560	38898	0.516799
SERPINA12.Q8IW75.OID20219.v1	Ischaemic heart disease	11	1.07	1.03	1.11	0.000665219	2812	38898	0.217054
SERPINA12.Q8IW75.OID20219.v1	Ischaemic heart disease	12	1.07	1.03	1.11	0.000579743	2973	38898	0.207963
SERPINA12.Q8IW75.OID20219.v1	Ischaemic heart disease	13	1.07	1.03	1.11	0.000567671	3041	38898	0.203706
SERPINA12.Q8IW75.OID20219.v1	Ischaemic heart disease	14	1.07	1.03	1.11	0.00054361	3045	38898	0.212425
SERPINA12.Q8IW75.OID20219.v1	Ischaemic heart disease	15	1.07	1.03	1.11	0.000618294	3047	38898	0.196889
SERPINA12.Q8IW75.OID20219.v1	Ischaemic heart disease	16	1.07	1.03	1.11	0.000618294	3047	38898	0.196889
SERPINA12.Q8IW75.OID20219.v1	Ischaemic heart disease	17	1.07	1.03	1.11	0.000618294	3047	38898	0.196889
GH1.P01241.OID20220.v1	Ischaemic heart disease	1	0.98	0.84	1.14	0.761169	201	38898	0.011536
GH1.P01241.OID20220.v1	Ischaemic heart disease	2	0.99	0.89	1.1	0.786289	416	38898	0.443348
GH1.P01241.OID20220.v1	Ischaemic heart disease	3	0.97	0.89	1.06	0.491421	650	38898	0.983326
GH1.P01241.OID20220.v1	Ischaemic heart disease	4	1.01	0.94	1.08	0.850706	898	38898	0.230817
GH1.P01241.OID20220.v1	Ischaemic heart disease	5	1	0.94	1.07	0.93228	1160	38898	0.511026
GH1.P01241.OID20220.v1	Ischaemic heart disease	6	0.99	0.93	1.05	0.691361	1434	38898	0.809501
GH1.P01241.OID20220.v1	Ischaemic heart disease	7	0.98	0.93	1.03	0.415682	1732	38898	0.537661
GH1.P01241.OID20220.v1	Ischaemic heart disease	8	0.98	0.93	1.03	0.348352	1981	38898	0.526969
GH1.P01241.OID20220.v1	Ischaemic heart disease	9	0.97	0.93	1.02	0.260927	2275	38898	0.543107
GH1.P01241.OID20220.v1	Ischaemic heart disease	10	0.98	0.94	1.02	0.302835	2560	38898	0.930171
GH1.P01241.OID20220.v1	Ischaemic heart disease	11	0.98	0.94	1.02	0.304546	2812	38898	0.980609
GH1.P01241.OID20220.v1	Ischaemic heart disease	12	0.98	0.94	1.02	0.269601	2973	38898	0.869823
GH1.P01241.OID20220.v1	Ischaemic heart disease	13	0.98	0.94	1.02	0.26041	3041	38898	0.965021
GH1.P01241.OID20220.v1	Ischaemic heart disease	14	0.98	0.94	1.02	0.229049	3045	38898	0.934427
GH1.P01241.OID20220.v1	Ischaemic heart disease	15	0.98	0.94	1.02	0.242702	3047	38898	0.974141
GH1.P01241.OID20220.v1	Ischaemic heart disease	16	0.98	0.94	1.02	0.242702	3047	38898	0.974141
GH1.P01241.OID20220.v1	Ischaemic heart disease	17	0.98	0.94	1.02	0.242702	3047	38898	0.974141
SPON2.Q9BUD6.OID20221.v1	Ischaemic heart disease	1	1.25	1.08	1.45	0.00341734	201	38898	0.989831
SPON2.Q9BUD6.OID20221.v1	Ischaemic heart disease	2	1.29	1.16	1.43	1.77831e-06	416	38898	0.795886
SPON2.Q9BUD6.OID20221.v1	Ischaemic heart disease	3	1.26	1.15	1.36	8.81553e-08	650	38898	0.494566
SPON2.Q9BUD6.OID20221.v1	Ischaemic heart disease	4	1.24	1.15	1.33	5.14259e-09	898	38898	0.42163
SPON2.Q9BUD6.OID20221.v1	Ischaemic heart disease	5	1.28	1.2	1.36	2.24258e-14	1160	38898	0.466641
SPON2.Q9BUD6.OID20221.v1	Ischaemic heart disease	6	1.25	1.18	1.32	8.39174e-15	1434	38898	0.375666
SPON2.Q9BUD6.OID20221.v1	Ischaemic heart disease	7	1.23	1.16	1.29	5.92031e-15	1732	38898	0.157684
SPON2.Q9BUD6.OID20221.v1	Ischaemic heart disease	8	1.23	1.17	1.29	9.10648e-17	1981	38898	0.317103
SPON2.Q9BUD6.OID20221.v1	Ischaemic heart disease	9	1.22	1.17	1.28	9.46982e-19	2275	38898	0.578942
SPON2.Q9BUD6.OID20221.v1	Ischaemic heart disease	10	1.2	1.15	1.25	2.87688e-17	2560	38898	0.118797
SPON2.Q9BUD6.OID20221.v1	Ischaemic heart disease	11	1.2	1.15	1.25	2.39153e-18	2812	38898	0.0761739
SPON2.Q9BUD6.OID20221.v1	Ischaemic heart disease	12	1.19	1.15	1.24	9.38943e-19	2973	38898	0.0634126
SPON2.Q9BUD6.OID20221.v1	Ischaemic heart disease	13	1.2	1.15	1.25	7.80768e-20	3041	38898	0.156099
SPON2.Q9BUD6.OID20221.v1	Ischaemic heart disease	14	1.2	1.15	1.24	8.69154e-20	3045	38898	0.146642
SPON2.Q9BUD6.OID20221.v1	Ischaemic heart disease	15	1.2	1.15	1.24	1.06679e-19	3047	38898	0.148075
SPON2.Q9BUD6.OID20221.v1	Ischaemic heart disease	16	1.2	1.15	1.24	1.06679e-19	3047	38898	0.148075
SPON2.Q9BUD6.OID20221.v1	Ischaemic heart disease	17	1.2	1.15	1.24	1.06679e-19	3047	38898	0.148075
NECTIN2.Q92692.OID20222.v1	Ischaemic heart disease	1	1.14	0.98	1.31	0.0880546	201	38898	0.255601
NECTIN2.Q92692.OID20222.v1	Ischaemic heart disease	2	1.19	1.07	1.31	0.000982375	416	38898	0.840925
NECTIN2.Q92692.OID20222.v1	Ischaemic heart disease	3	1.15	1.06	1.24	0.000932046	650	38898	0.364946
NECTIN2.Q92692.OID20222.v1	Ischaemic heart disease	4	1.14	1.07	1.23	0.000121357	898	38898	0.634901
NECTIN2.Q92692.OID20222.v1	Ischaemic heart disease	5	1.2	1.13	1.28	3.28733e-09	1160	38898	0.0524137
NECTIN2.Q92692.OID20222.v1	Ischaemic heart disease	6	1.21	1.14	1.27	1.8057e-11	1434	38898	0.182988
NECTIN2.Q92692.OID20222.v1	Ischaemic heart disease	7	1.19	1.13	1.25	8.44981e-12	1732	38898	0.654597
NECTIN2.Q92692.OID20222.v1	Ischaemic heart disease	8	1.2	1.14	1.25	6.14344e-14	1981	38898	0.460508
NECTIN2.Q92692.OID20222.v1	Ischaemic heart disease	9	1.2	1.15	1.25	5.04682e-16	2275	38898	0.42675
NECTIN2.Q92692.OID20222.v1	Ischaemic heart disease	10	1.18	1.13	1.23	2.12749e-15	2560	38898	0.783582
NECTIN2.Q92692.OID20222.v1	Ischaemic heart disease	11	1.18	1.14	1.23	7.32298e-17	2812	38898	0.707836
NECTIN2.Q92692.OID20222.v1	Ischaemic heart disease	12	1.18	1.14	1.23	4.12951e-18	2973	38898	0.908663
NECTIN2.Q92692.OID20222.v1	Ischaemic heart disease	13	1.19	1.15	1.24	1.83292e-19	3041	38898	0.713075
NECTIN2.Q92692.OID20222.v1	Ischaemic heart disease	14	1.19	1.15	1.24	2.55091e-19	3045	38898	0.773343
NECTIN2.Q92692.OID20222.v1	Ischaemic heart disease	15	1.19	1.14	1.23	3.23391e-19	3047	38898	0.783825
NECTIN2.Q92692.OID20222.v1	Ischaemic heart disease	16	1.19	1.14	1.23	3.23391e-19	3047	38898	0.783825
NECTIN2.Q92692.OID20222.v1	Ischaemic heart disease	17	1.19	1.14	1.23	3.23391e-19	3047	38898	0.783825
CHRDL2.Q6WN34.OID20223.v1	Ischaemic heart disease	1	1.07	0.92	1.25	0.368839	201	38898	0.724085
CHRDL2.Q6WN34.OID20223.v1	Ischaemic heart disease	2	1.07	0.96	1.19	0.2345	416	38898	0.769084
CHRDL2.Q6WN34.OID20223.v1	Ischaemic heart disease	3	1.06	0.98	1.16	0.151308	650	38898	0.892995
CHRDL2.Q6WN34.OID20223.v1	Ischaemic heart disease	4	1.04	0.97	1.12	0.238536	898	38898	0.397855
CHRDL2.Q6WN34.OID20223.v1	Ischaemic heart disease	5	1.02	0.95	1.08	0.639476	1160	38898	0.0601402
CHRDL2.Q6WN34.OID20223.v1	Ischaemic heart disease	6	1.02	0.97	1.08	0.43192	1434	38898	0.267467
CHRDL2.Q6WN34.OID20223.v1	Ischaemic heart disease	7	1	0.95	1.06	0.962211	1732	38898	0.042943
CHRDL2.Q6WN34.OID20223.v1	Ischaemic heart disease	8	1	0.95	1.05	0.9631	1981	38898	0.063899
CHRDL2.Q6WN34.OID20223.v1	Ischaemic heart disease	9	1.01	0.97	1.06	0.670718	2275	38898	0.389044
CHRDL2.Q6WN34.OID20223.v1	Ischaemic heart disease	10	1	0.96	1.04	0.984474	2560	38898	0.146676
CHRDL2.Q6WN34.OID20223.v1	Ischaemic heart disease	11	0.99	0.95	1.03	0.708563	2812	38898	0.0591644
CHRDL2.Q6WN34.OID20223.v1	Ischaemic heart disease	12	0.99	0.95	1.03	0.721773	2973	38898	0.0557713
CHRDL2.Q6WN34.OID20223.v1	Ischaemic heart disease	13	1	0.96	1.04	0.831165	3041	38898	0.130433
CHRDL2.Q6WN34.OID20223.v1	Ischaemic heart disease	14	1	0.96	1.04	0.812133	3045	38898	0.117986
CHRDL2.Q6WN34.OID20223.v1	Ischaemic heart disease	15	0.99	0.96	1.03	0.782814	3047	38898	0.106723
CHRDL2.Q6WN34.OID20223.v1	Ischaemic heart disease	16	0.99	0.96	1.03	0.782814	3047	38898	0.106723
CHRDL2.Q6WN34.OID20223.v1	Ischaemic heart disease	17	0.99	0.96	1.03	0.782814	3047	38898	0.106723
ROR1.Q01973.OID20224.v1	Ischaemic heart disease	1	0.95	0.82	1.09	0.443938	201	38898	0.53228
ROR1.Q01973.OID20224.v1	Ischaemic heart disease	2	0.98	0.88	1.08	0.622691	416	38898	0.78966
ROR1.Q01973.OID20224.v1	Ischaemic heart disease	3	0.95	0.88	1.03	0.221589	650	38898	0.647692
ROR1.Q01973.OID20224.v1	Ischaemic heart disease	4	0.94	0.88	1	0.0613966	898	38898	0.175925
ROR1.Q01973.OID20224.v1	Ischaemic heart disease	5	0.96	0.91	1.02	0.211029	1160	38898	0.766622
ROR1.Q01973.OID20224.v1	Ischaemic heart disease	6	0.97	0.92	1.02	0.225018	1434	38898	0.757129
ROR1.Q01973.OID20224.v1	Ischaemic heart disease	7	0.98	0.93	1.02	0.314351	1732	38898	0.371456
ROR1.Q01973.OID20224.v1	Ischaemic heart disease	8	0.99	0.94	1.03	0.543688	1981	38898	0.180952
ROR1.Q01973.OID20224.v1	Ischaemic heart disease	9	0.99	0.95	1.04	0.814057	2275	38898	0.133425
ROR1.Q01973.OID20224.v1	Ischaemic heart disease	10	0.99	0.95	1.03	0.583943	2560	38898	0.436466
ROR1.Q01973.OID20224.v1	Ischaemic heart disease	11	0.99	0.95	1.03	0.486106	2812	38898	0.776282
ROR1.Q01973.OID20224.v1	Ischaemic heart disease	12	0.99	0.95	1.03	0.623896	2973	38898	0.382773
ROR1.Q01973.OID20224.v1	Ischaemic heart disease	13	1	0.96	1.03	0.824152	3041	38898	0.211447
ROR1.Q01973.OID20224.v1	Ischaemic heart disease	14	0.99	0.96	1.03	0.781072	3045	38898	0.252926
ROR1.Q01973.OID20224.v1	Ischaemic heart disease	15	0.99	0.96	1.03	0.78716	3047	38898	0.242009
ROR1.Q01973.OID20224.v1	Ischaemic heart disease	16	0.99	0.96	1.03	0.78716	3047	38898	0.242009
ROR1.Q01973.OID20224.v1	Ischaemic heart disease	17	0.99	0.96	1.03	0.78716	3047	38898	0.242009
CA13.Q8N1Q1.OID20225.v1	Ischaemic heart disease	1	1.03	0.9	1.19	0.63311	201	38898	0.651796
CA13.Q8N1Q1.OID20225.v1	Ischaemic heart disease	2	1.06	0.96	1.17	0.2576	416	38898	0.848463
CA13.Q8N1Q1.OID20225.v1	Ischaemic heart disease	3	1.04	0.96	1.12	0.33085	650	38898	0.606973
CA13.Q8N1Q1.OID20225.v1	Ischaemic heart disease	4	1.02	0.96	1.09	0.471997	898	38898	0.497098
CA13.Q8N1Q1.OID20225.v1	Ischaemic heart disease	5	1.03	0.97	1.09	0.382711	1160	38898	0.887144
CA13.Q8N1Q1.OID20225.v1	Ischaemic heart disease	6	1.04	0.98	1.09	0.19512	1434	38898	0.752232
CA13.Q8N1Q1.OID20225.v1	Ischaemic heart disease	7	1.02	0.97	1.07	0.479183	1732	38898	0.343578
CA13.Q8N1Q1.OID20225.v1	Ischaemic heart disease	8	1.03	0.98	1.07	0.258507	1981	38898	0.886038
CA13.Q8N1Q1.OID20225.v1	Ischaemic heart disease	9	1.03	0.99	1.07	0.145962	2275	38898	0.825775
CA13.Q8N1Q1.OID20225.v1	Ischaemic heart disease	10	1.03	0.99	1.07	0.108883	2560	38898	0.721791
CA13.Q8N1Q1.OID20225.v1	Ischaemic heart disease	11	1.03	0.99	1.07	0.146634	2812	38898	0.89715
CA13.Q8N1Q1.OID20225.v1	Ischaemic heart disease	12	1.03	0.99	1.07	0.11396	2973	38898	0.984212
CA13.Q8N1Q1.OID20225.v1	Ischaemic heart disease	13	1.03	0.99	1.07	0.119693	3041	38898	0.965103
CA13.Q8N1Q1.OID20225.v1	Ischaemic heart disease	14	1.03	0.99	1.07	0.114895	3045	38898	0.998022
CA13.Q8N1Q1.OID20225.v1	Ischaemic heart disease	15	1.03	0.99	1.07	0.121682	3047	38898	0.94451
CA13.Q8N1Q1.OID20225.v1	Ischaemic heart disease	16	1.03	0.99	1.07	0.121682	3047	38898	0.94451
CA13.Q8N1Q1.OID20225.v1	Ischaemic heart disease	17	1.03	0.99	1.07	0.121682	3047	38898	0.94451
CCDC80.Q76M96.OID20226.v1	Ischaemic heart disease	1	1.14	0.97	1.33	0.110775	201	38898	0.218097
CCDC80.Q76M96.OID20226.v1	Ischaemic heart disease	2	1.14	1.02	1.27	0.0225837	416	38898	0.708515
CCDC80.Q76M96.OID20226.v1	Ischaemic heart disease	3	1.14	1.05	1.25	0.00319956	650	38898	0.849658
CCDC80.Q76M96.OID20226.v1	Ischaemic heart disease	4	1.1	1.02	1.19	0.0108656	898	38898	0.132521
CCDC80.Q76M96.OID20226.v1	Ischaemic heart disease	5	1.12	1.05	1.2	0.000558475	1160	38898	0.777053
CCDC80.Q76M96.OID20226.v1	Ischaemic heart disease	6	1.13	1.07	1.2	4.26211e-05	1434	38898	0.621023
CCDC80.Q76M96.OID20226.v1	Ischaemic heart disease	7	1.13	1.07	1.19	1.87307e-05	1732	38898	0.744118
CCDC80.Q76M96.OID20226.v1	Ischaemic heart disease	8	1.14	1.09	1.2	1.68082e-07	1981	38898	0.400524
CCDC80.Q76M96.OID20226.v1	Ischaemic heart disease	9	1.13	1.08	1.19	3.21747e-07	2275	38898	0.910118
CCDC80.Q76M96.OID20226.v1	Ischaemic heart disease	10	1.12	1.07	1.17	7.56781e-07	2560	38898	0.643775
CCDC80.Q76M96.OID20226.v1	Ischaemic heart disease	11	1.11	1.07	1.16	6.47718e-07	2812	38898	0.217443
CCDC80.Q76M96.OID20226.v1	Ischaemic heart disease	12	1.11	1.07	1.16	5.13681e-07	2973	38898	0.230781
CCDC80.Q76M96.OID20226.v1	Ischaemic heart disease	13	1.12	1.07	1.16	1.20916e-07	3041	38898	0.427609
CCDC80.Q76M96.OID20226.v1	Ischaemic heart disease	14	1.12	1.07	1.16	1.45092e-07	3045	38898	0.388408
CCDC80.Q76M96.OID20226.v1	Ischaemic heart disease	15	1.12	1.07	1.16	1.38476e-07	3047	38898	0.408408
CCDC80.Q76M96.OID20226.v1	Ischaemic heart disease	16	1.12	1.07	1.16	1.38476e-07	3047	38898	0.408408
CCDC80.Q76M96.OID20226.v1	Ischaemic heart disease	17	1.12	1.07	1.16	1.38476e-07	3047	38898	0.408408
FBP1.P09467.OID20227.v1	Ischaemic heart disease	1	1.07	0.92	1.24	0.379946	201	38898	0.276206
FBP1.P09467.OID20227.v1	Ischaemic heart disease	2	1.11	1.01	1.23	0.0368684	416	38898	0.394965
FBP1.P09467.OID20227.v1	Ischaemic heart disease	3	1.06	0.98	1.15	0.140014	650	38898	0.221462
FBP1.P09467.OID20227.v1	Ischaemic heart disease	4	1.06	0.99	1.14	0.078106	898	38898	0.400397
FBP1.P09467.OID20227.v1	Ischaemic heart disease	5	1.06	1	1.13	0.0529584	1160	38898	0.454413
FBP1.P09467.OID20227.v1	Ischaemic heart disease	6	1.06	1	1.12	0.0387049	1434	38898	0.287055
FBP1.P09467.OID20227.v1	Ischaemic heart disease	7	1.06	1.01	1.11	0.0264592	1732	38898	0.443267
FBP1.P09467.OID20227.v1	Ischaemic heart disease	8	1.05	1.01	1.1	0.0290186	1981	38898	0.422866
FBP1.P09467.OID20227.v1	Ischaemic heart disease	9	1.05	1	1.09	0.0331569	2275	38898	0.468289
FBP1.P09467.OID20227.v1	Ischaemic heart disease	10	1.05	1	1.09	0.0317262	2560	38898	0.576887
FBP1.P09467.OID20227.v1	Ischaemic heart disease	11	1.05	1.01	1.09	0.0197686	2812	38898	0.569366
FBP1.P09467.OID20227.v1	Ischaemic heart disease	12	1.05	1.01	1.09	0.0128241	2973	38898	0.609266
FBP1.P09467.OID20227.v1	Ischaemic heart disease	13	1.04	1.01	1.08	0.023424	3041	38898	0.373132
FBP1.P09467.OID20227.v1	Ischaemic heart disease	14	1.04	1.01	1.08	0.025661	3045	38898	0.3354
FBP1.P09467.OID20227.v1	Ischaemic heart disease	15	1.04	1	1.08	0.0274619	3047	38898	0.317957
FBP1.P09467.OID20227.v1	Ischaemic heart disease	16	1.04	1	1.08	0.0274619	3047	38898	0.317957
FBP1.P09467.OID20227.v1	Ischaemic heart disease	17	1.04	1	1.08	0.0274619	3047	38898	0.317957
CTSL.P07711.OID20228.v1	Ischaemic heart disease	1	1.17	1.01	1.35	0.0399589	201	38898	0.721773
CTSL.P07711.OID20228.v1	Ischaemic heart disease	2	1.23	1.11	1.37	6.55225e-05	416	38898	0.212591
CTSL.P07711.OID20228.v1	Ischaemic heart disease	3	1.26	1.16	1.37	2.6605e-08	650	38898	0.160457
CTSL.P07711.OID20228.v1	Ischaemic heart disease	4	1.23	1.15	1.32	7.78253e-09	898	38898	0.736352
CTSL.P07711.OID20228.v1	Ischaemic heart disease	5	1.25	1.17	1.33	2.19785e-12	1160	38898	0.751726
CTSL.P07711.OID20228.v1	Ischaemic heart disease	6	1.25	1.18	1.32	3.01974e-15	1434	38898	0.875189
CTSL.P07711.OID20228.v1	Ischaemic heart disease	7	1.22	1.16	1.29	3.25074e-15	1732	38898	0.542144
CTSL.P07711.OID20228.v1	Ischaemic heart disease	8	1.21	1.16	1.27	1.61704e-15	1981	38898	0.258379
CTSL.P07711.OID20228.v1	Ischaemic heart disease	9	1.19	1.14	1.25	3.84225e-15	2275	38898	0.0351447
CTSL.P07711.OID20228.v1	Ischaemic heart disease	10	1.19	1.14	1.24	7.61716e-16	2560	38898	0.0334629
CTSL.P07711.OID20228.v1	Ischaemic heart disease	11	1.19	1.14	1.24	1.35049e-17	2812	38898	0.0671148
CTSL.P07711.OID20228.v1	Ischaemic heart disease	12	1.18	1.14	1.23	2.38128e-17	2973	38898	0.0271989
CTSL.P07711.OID20228.v1	Ischaemic heart disease	13	1.18	1.14	1.23	2.07465e-17	3041	38898	0.0237738
CTSL.P07711.OID20228.v1	Ischaemic heart disease	14	1.18	1.13	1.22	2.74737e-17	3045	38898	0.0193707
CTSL.P07711.OID20228.v1	Ischaemic heart disease	15	1.18	1.13	1.22	3.38167e-17	3047	38898	0.0176882
CTSL.P07711.OID20228.v1	Ischaemic heart disease	16	1.18	1.13	1.22	3.38167e-17	3047	38898	0.0176882
CTSL.P07711.OID20228.v1	Ischaemic heart disease	17	1.18	1.13	1.22	3.38167e-17	3047	38898	0.0176882
NRCAM.Q92823.OID20229.v1	Ischaemic heart disease	1	1.23	1.07	1.41	0.0045029	201	38898	0.902786
NRCAM.Q92823.OID20229.v1	Ischaemic heart disease	2	1.26	1.14	1.39	4.63678e-06	416	38898	0.807848
NRCAM.Q92823.OID20229.v1	Ischaemic heart disease	3	1.19	1.1	1.29	1.37697e-05	650	38898	0.104427
NRCAM.Q92823.OID20229.v1	Ischaemic heart disease	4	1.17	1.1	1.25	2.8462e-06	898	38898	0.158644
NRCAM.Q92823.OID20229.v1	Ischaemic heart disease	5	1.14	1.08	1.21	6.53989e-06	1160	38898	0.0257153
NRCAM.Q92823.OID20229.v1	Ischaemic heart disease	6	1.14	1.08	1.2	1.90075e-06	1434	38898	0.0201805
NRCAM.Q92823.OID20229.v1	Ischaemic heart disease	7	1.12	1.07	1.18	3.21883e-06	1732	38898	0.0278774
NRCAM.Q92823.OID20229.v1	Ischaemic heart disease	8	1.12	1.07	1.17	1.65463e-06	1981	38898	0.0467891
NRCAM.Q92823.OID20229.v1	Ischaemic heart disease	9	1.11	1.06	1.16	1.35582e-06	2275	38898	0.0472343
NRCAM.Q92823.OID20229.v1	Ischaemic heart disease	10	1.09	1.05	1.14	1.21579e-05	2560	38898	0.0124534
NRCAM.Q92823.OID20229.v1	Ischaemic heart disease	11	1.09	1.04	1.13	2.43794e-05	2812	38898	0.00414174
NRCAM.Q92823.OID20229.v1	Ischaemic heart disease	12	1.08	1.04	1.12	5.66436e-05	2973	38898	0.00149718
NRCAM.Q92823.OID20229.v1	Ischaemic heart disease	13	1.08	1.04	1.12	2.57691e-05	3041	38898	0.00445325
NRCAM.Q92823.OID20229.v1	Ischaemic heart disease	14	1.08	1.04	1.12	3.39995e-05	3045	38898	0.00290975
NRCAM.Q92823.OID20229.v1	Ischaemic heart disease	15	1.08	1.04	1.12	4.10669e-05	3047	38898	0.00242211
NRCAM.Q92823.OID20229.v1	Ischaemic heart disease	16	1.08	1.04	1.12	4.10669e-05	3047	38898	0.00242211
NRCAM.Q92823.OID20229.v1	Ischaemic heart disease	17	1.08	1.04	1.12	4.10669e-05	3047	38898	0.00242211
HSPB1.P04792.OID20230.v1	Ischaemic heart disease	1	1.06	0.92	1.22	0.412427	201	38898	0.807587
HSPB1.P04792.OID20230.v1	Ischaemic heart disease	2	1.11	1	1.22	0.0399983	416	38898	0.327774
HSPB1.P04792.OID20230.v1	Ischaemic heart disease	3	1.12	1.03	1.21	0.0050968	650	38898	0.42802
HSPB1.P04792.OID20230.v1	Ischaemic heart disease	4	1.1	1.03	1.17	0.00617903	898	38898	0.906334
HSPB1.P04792.OID20230.v1	Ischaemic heart disease	5	1.1	1.04	1.16	0.00140856	1160	38898	0.860211
HSPB1.P04792.OID20230.v1	Ischaemic heart disease	6	1.1	1.05	1.16	0.000197302	1434	38898	0.818822
HSPB1.P04792.OID20230.v1	Ischaemic heart disease	7	1.07	1.02	1.13	0.0034387	1732	38898	0.0944755
HSPB1.P04792.OID20230.v1	Ischaemic heart disease	8	1.07	1.03	1.12	0.00223108	1981	38898	0.155024
HSPB1.P04792.OID20230.v1	Ischaemic heart disease	9	1.07	1.03	1.12	0.000966485	2275	38898	0.280683
HSPB1.P04792.OID20230.v1	Ischaemic heart disease	10	1.07	1.03	1.11	0.000514685	2560	38898	0.460123
HSPB1.P04792.OID20230.v1	Ischaemic heart disease	11	1.06	1.02	1.1	0.0019168	2812	38898	0.107477
HSPB1.P04792.OID20230.v1	Ischaemic heart disease	12	1.06	1.02	1.1	0.00152958	2973	38898	0.123585
HSPB1.P04792.OID20230.v1	Ischaemic heart disease	13	1.06	1.02	1.1	0.00109138	3041	38898	0.177659
HSPB1.P04792.OID20230.v1	Ischaemic heart disease	14	1.06	1.02	1.1	0.00111312	3045	38898	0.173449
HSPB1.P04792.OID20230.v1	Ischaemic heart disease	15	1.06	1.02	1.1	0.00135999	3047	38898	0.137991
HSPB1.P04792.OID20230.v1	Ischaemic heart disease	16	1.06	1.02	1.1	0.00135999	3047	38898	0.137991
HSPB1.P04792.OID20230.v1	Ischaemic heart disease	17	1.06	1.02	1.1	0.00135999	3047	38898	0.137991
THBD.P07204.OID20231.v1	Ischaemic heart disease	1	0.97	0.84	1.13	0.705245	201	38898	0.875166
THBD.P07204.OID20231.v1	Ischaemic heart disease	2	1	0.9	1.11	0.987339	416	38898	0.788854
THBD.P07204.OID20231.v1	Ischaemic heart disease	3	0.98	0.9	1.06	0.591015	650	38898	0.534044
THBD.P07204.OID20231.v1	Ischaemic heart disease	4	0.97	0.91	1.04	0.468801	898	38898	0.480355
THBD.P07204.OID20231.v1	Ischaemic heart disease	5	1	0.94	1.06	0.965668	1160	38898	0.559765
THBD.P07204.OID20231.v1	Ischaemic heart disease	6	1.01	0.95	1.06	0.831703	1434	38898	0.653132
THBD.P07204.OID20231.v1	Ischaemic heart disease	7	1.01	0.96	1.06	0.658589	1732	38898	0.470917
THBD.P07204.OID20231.v1	Ischaemic heart disease	8	1.01	0.97	1.06	0.540932	1981	38898	0.51029
THBD.P07204.OID20231.v1	Ischaemic heart disease	9	1.02	0.98	1.07	0.286793	2275	38898	0.368458
THBD.P07204.OID20231.v1	Ischaemic heart disease	10	1.01	0.97	1.06	0.496501	2560	38898	0.983469
THBD.P07204.OID20231.v1	Ischaemic heart disease	11	1.02	0.98	1.06	0.332351	2812	38898	0.823981
THBD.P07204.OID20231.v1	Ischaemic heart disease	12	1.02	0.98	1.06	0.327795	2973	38898	0.96228
THBD.P07204.OID20231.v1	Ischaemic heart disease	13	1.02	0.98	1.06	0.297139	3041	38898	0.904393
THBD.P07204.OID20231.v1	Ischaemic heart disease	14	1.02	0.98	1.06	0.320174	3045	38898	0.98432
THBD.P07204.OID20231.v1	Ischaemic heart disease	15	1.02	0.98	1.06	0.316722	3047	38898	0.950821
THBD.P07204.OID20231.v1	Ischaemic heart disease	16	1.02	0.98	1.06	0.316722	3047	38898	0.950821
THBD.P07204.OID20231.v1	Ischaemic heart disease	17	1.02	0.98	1.06	0.316722	3047	38898	0.950821
KYAT1.Q16773.OID20232.v1	Ischaemic heart disease	1	1.02	0.88	1.17	0.805205	201	38898	0.630476
KYAT1.Q16773.OID20232.v1	Ischaemic heart disease	2	1.04	0.94	1.14	0.464661	416	38898	0.454745
KYAT1.Q16773.OID20232.v1	Ischaemic heart disease	3	1.04	0.96	1.12	0.340633	650	38898	0.803453
KYAT1.Q16773.OID20232.v1	Ischaemic heart disease	4	1.04	0.97	1.11	0.290449	898	38898	0.835494
KYAT1.Q16773.OID20232.v1	Ischaemic heart disease	5	1.04	0.98	1.1	0.171026	1160	38898	0.636874
KYAT1.Q16773.OID20232.v1	Ischaemic heart disease	6	1.06	1	1.12	0.0365677	1434	38898	0.277365
KYAT1.Q16773.OID20232.v1	Ischaemic heart disease	7	1.03	0.98	1.08	0.242206	1732	38898	0.354029
KYAT1.Q16773.OID20232.v1	Ischaemic heart disease	8	1.04	0.99	1.08	0.110828	1981	38898	0.844877
KYAT1.Q16773.OID20232.v1	Ischaemic heart disease	9	1.04	1	1.09	0.045598	2275	38898	0.782516
KYAT1.Q16773.OID20232.v1	Ischaemic heart disease	10	1.04	1	1.08	0.0777264	2560	38898	0.751411
KYAT1.Q16773.OID20232.v1	Ischaemic heart disease	11	1.03	0.99	1.07	0.121725	2812	38898	0.382791
KYAT1.Q16773.OID20232.v1	Ischaemic heart disease	12	1.03	0.99	1.06	0.163498	2973	38898	0.218663
KYAT1.Q16773.OID20232.v1	Ischaemic heart disease	13	1.03	0.99	1.06	0.166136	3041	38898	0.229337
KYAT1.Q16773.OID20232.v1	Ischaemic heart disease	14	1.03	0.99	1.06	0.156788	3045	38898	0.25228
KYAT1.Q16773.OID20232.v1	Ischaemic heart disease	15	1.03	0.99	1.06	0.161993	3047	38898	0.234054
KYAT1.Q16773.OID20232.v1	Ischaemic heart disease	16	1.03	0.99	1.06	0.161993	3047	38898	0.234054
KYAT1.Q16773.OID20232.v1	Ischaemic heart disease	17	1.03	0.99	1.06	0.161993	3047	38898	0.234054
FAM3C.Q92520.OID20233.v1	Ischaemic heart disease	1	1.17	1	1.35	0.0434288	201	38898	0.154942
FAM3C.Q92520.OID20233.v1	Ischaemic heart disease	2	1.18	1.07	1.31	0.00161477	416	38898	0.746693
FAM3C.Q92520.OID20233.v1	Ischaemic heart disease	3	1.15	1.06	1.25	0.000960793	650	38898	0.31392
FAM3C.Q92520.OID20233.v1	Ischaemic heart disease	4	1.17	1.09	1.25	1.53873e-05	898	38898	0.888929
FAM3C.Q92520.OID20233.v1	Ischaemic heart disease	5	1.19	1.12	1.27	3.87901e-08	1160	38898	0.308112
FAM3C.Q92520.OID20233.v1	Ischaemic heart disease	6	1.18	1.12	1.25	3.20144e-09	1434	38898	0.9199
FAM3C.Q92520.OID20233.v1	Ischaemic heart disease	7	1.16	1.11	1.23	4.28898e-09	1732	38898	0.549959
FAM3C.Q92520.OID20233.v1	Ischaemic heart disease	8	1.18	1.12	1.23	3.0383e-11	1981	38898	0.893157
FAM3C.Q92520.OID20233.v1	Ischaemic heart disease	9	1.18	1.13	1.24	1.17306e-13	2275	38898	0.538531
FAM3C.Q92520.OID20233.v1	Ischaemic heart disease	10	1.17	1.12	1.22	9.41222e-14	2560	38898	0.927543
FAM3C.Q92520.OID20233.v1	Ischaemic heart disease	11	1.17	1.12	1.22	2.60806e-14	2812	38898	0.593476
FAM3C.Q92520.OID20233.v1	Ischaemic heart disease	12	1.17	1.13	1.22	1.40113e-15	2973	38898	0.945671
FAM3C.Q92520.OID20233.v1	Ischaemic heart disease	13	1.18	1.13	1.22	1.80352e-16	3041	38898	0.792146
FAM3C.Q92520.OID20233.v1	Ischaemic heart disease	14	1.17	1.13	1.22	2.9203e-16	3045	38898	0.887806
FAM3C.Q92520.OID20233.v1	Ischaemic heart disease	15	1.17	1.13	1.22	3.15159e-16	3047	38898	0.88045
FAM3C.Q92520.OID20233.v1	Ischaemic heart disease	16	1.17	1.13	1.22	3.15159e-16	3047	38898	0.88045
FAM3C.Q92520.OID20233.v1	Ischaemic heart disease	17	1.17	1.13	1.22	3.15159e-16	3047	38898	0.88045
TYMP.P19971.OID20234.v1	Ischaemic heart disease	1	1.13	0.98	1.3	0.0920119	201	38898	0.632629
TYMP.P19971.OID20234.v1	Ischaemic heart disease	2	1.11	1	1.22	0.0403147	416	38898	0.648134
TYMP.P19971.OID20234.v1	Ischaemic heart disease	3	1.1	1.02	1.19	0.0156924	650	38898	0.502648
TYMP.P19971.OID20234.v1	Ischaemic heart disease	4	1.08	1.01	1.16	0.0210079	898	38898	0.296793
TYMP.P19971.OID20234.v1	Ischaemic heart disease	5	1.09	1.03	1.16	0.00363107	1160	38898	0.986864
TYMP.P19971.OID20234.v1	Ischaemic heart disease	6	1.09	1.04	1.15	0.00119006	1434	38898	0.92339
TYMP.P19971.OID20234.v1	Ischaemic heart disease	7	1.07	1.02	1.13	0.00463312	1732	38898	0.223868
TYMP.P19971.OID20234.v1	Ischaemic heart disease	8	1.07	1.03	1.12	0.00229185	1981	38898	0.349508
TYMP.P19971.OID20234.v1	Ischaemic heart disease	9	1.08	1.03	1.12	0.000617925	2275	38898	0.610841
TYMP.P19971.OID20234.v1	Ischaemic heart disease	10	1.08	1.03	1.12	0.000343409	2560	38898	0.688421
TYMP.P19971.OID20234.v1	Ischaemic heart disease	11	1.08	1.04	1.12	0.00017565	2812	38898	0.678138
TYMP.P19971.OID20234.v1	Ischaemic heart disease	12	1.08	1.04	1.12	5.50212e-05	2973	38898	0.885845
TYMP.P19971.OID20234.v1	Ischaemic heart disease	13	1.08	1.04	1.12	6.25007e-05	3041	38898	0.817317
TYMP.P19971.OID20234.v1	Ischaemic heart disease	14	1.08	1.04	1.12	6.82698e-05	3045	38898	0.782928
TYMP.P19971.OID20234.v1	Ischaemic heart disease	15	1.08	1.04	1.12	8.18944e-05	3047	38898	0.71523
TYMP.P19971.OID20234.v1	Ischaemic heart disease	16	1.08	1.04	1.12	8.18944e-05	3047	38898	0.71523
TYMP.P19971.OID20234.v1	Ischaemic heart disease	17	1.08	1.04	1.12	8.18944e-05	3047	38898	0.71523
PCSK9.Q8NBP7.OID20235.v1	Ischaemic heart disease	1	1.36	1.18	1.57	2.94971e-05	201	38898	0.401511
PCSK9.Q8NBP7.OID20235.v1	Ischaemic heart disease	2	1.28	1.15	1.41	1.73957e-06	416	38898	0.345756
PCSK9.Q8NBP7.OID20235.v1	Ischaemic heart disease	3	1.2	1.11	1.3	6.65578e-06	650	38898	0.0291558
PCSK9.Q8NBP7.OID20235.v1	Ischaemic heart disease	4	1.22	1.14	1.31	5.43979e-09	898	38898	0.641777
PCSK9.Q8NBP7.OID20235.v1	Ischaemic heart disease	5	1.2	1.13	1.27	4.31996e-09	1160	38898	0.159832
PCSK9.Q8NBP7.OID20235.v1	Ischaemic heart disease	6	1.19	1.13	1.26	1.6826e-10	1434	38898	0.17004
PCSK9.Q8NBP7.OID20235.v1	Ischaemic heart disease	7	1.2	1.14	1.26	4.30647e-13	1732	38898	0.541373
PCSK9.Q8NBP7.OID20235.v1	Ischaemic heart disease	8	1.19	1.14	1.25	9.80948e-14	1981	38898	0.533355
PCSK9.Q8NBP7.OID20235.v1	Ischaemic heart disease	9	1.19	1.14	1.25	9.16196e-16	2275	38898	0.808593
PCSK9.Q8NBP7.OID20235.v1	Ischaemic heart disease	10	1.19	1.14	1.24	2.09463e-17	2560	38898	0.571034
PCSK9.Q8NBP7.OID20235.v1	Ischaemic heart disease	11	1.19	1.15	1.24	1.14724e-18	2812	38898	0.779183
PCSK9.Q8NBP7.OID20235.v1	Ischaemic heart disease	12	1.19	1.14	1.23	2.53159e-19	2973	38898	0.791787
PCSK9.Q8NBP7.OID20235.v1	Ischaemic heart disease	13	1.19	1.15	1.23	9.19084e-20	3041	38898	0.735076
PCSK9.Q8NBP7.OID20235.v1	Ischaemic heart disease	14	1.19	1.15	1.23	9.80933e-20	3045	38898	0.75026
PCSK9.Q8NBP7.OID20235.v1	Ischaemic heart disease	15	1.19	1.14	1.23	1.32388e-19	3047	38898	0.790994
PCSK9.Q8NBP7.OID20235.v1	Ischaemic heart disease	16	1.19	1.14	1.23	1.32388e-19	3047	38898	0.790994
PCSK9.Q8NBP7.OID20235.v1	Ischaemic heart disease	17	1.19	1.14	1.23	1.32388e-19	3047	38898	0.790994
IGFBP7.Q16270.OID20236.v1	Ischaemic heart disease	1	1.28	1.09	1.49	0.00180644	201	38898	0.168639
IGFBP7.Q16270.OID20236.v1	Ischaemic heart disease	2	1.21	1.09	1.35	0.000364087	416	38898	0.632909
IGFBP7.Q16270.OID20236.v1	Ischaemic heart disease	3	1.19	1.09	1.3	6.0288e-05	650	38898	0.724842
IGFBP7.Q16270.OID20236.v1	Ischaemic heart disease	4	1.18	1.1	1.27	4.4229e-06	898	38898	0.633247
IGFBP7.Q16270.OID20236.v1	Ischaemic heart disease	5	1.2	1.13	1.28	1.27019e-08	1160	38898	0.653423
IGFBP7.Q16270.OID20236.v1	Ischaemic heart disease	6	1.2	1.13	1.27	6.20199e-10	1434	38898	0.652461
IGFBP7.Q16270.OID20236.v1	Ischaemic heart disease	7	1.21	1.15	1.27	9.62445e-13	1732	38898	0.575526
IGFBP7.Q16270.OID20236.v1	Ischaemic heart disease	8	1.21	1.16	1.27	9.18596e-15	1981	38898	0.500964
IGFBP7.Q16270.OID20236.v1	Ischaemic heart disease	9	1.22	1.17	1.28	1.38204e-17	2275	38898	0.335281
IGFBP7.Q16270.OID20236.v1	Ischaemic heart disease	10	1.22	1.17	1.28	4.61756e-20	2560	38898	0.262331
IGFBP7.Q16270.OID20236.v1	Ischaemic heart disease	11	1.21	1.16	1.26	4.49988e-20	2812	38898	0.93145
IGFBP7.Q16270.OID20236.v1	Ischaemic heart disease	12	1.21	1.16	1.26	4.50856e-20	2973	38898	0.695491
IGFBP7.Q16270.OID20236.v1	Ischaemic heart disease	13	1.21	1.16	1.26	9.65874e-21	3041	38898	0.839372
IGFBP7.Q16270.OID20236.v1	Ischaemic heart disease	14	1.21	1.16	1.26	1.00242e-20	3045	38898	0.817442
IGFBP7.Q16270.OID20236.v1	Ischaemic heart disease	15	1.21	1.16	1.26	1.08561e-20	3047	38898	0.813954
IGFBP7.Q16270.OID20236.v1	Ischaemic heart disease	16	1.21	1.16	1.26	1.08561e-20	3047	38898	0.813954
IGFBP7.Q16270.OID20236.v1	Ischaemic heart disease	17	1.21	1.16	1.26	1.08561e-20	3047	38898	0.813954
UMOD.P07911.OID20237.v1	Ischaemic heart disease	1	0.88	0.75	1.02	0.0866975	201	38898	0.305241
UMOD.P07911.OID20237.v1	Ischaemic heart disease	2	0.89	0.8	0.99	0.027645	416	38898	0.406941
UMOD.P07911.OID20237.v1	Ischaemic heart disease	3	0.87	0.8	0.95	0.00121054	650	38898	0.82391
UMOD.P07911.OID20237.v1	Ischaemic heart disease	4	0.86	0.8	0.92	3.04064e-05	898	38898	0.649255
UMOD.P07911.OID20237.v1	Ischaemic heart disease	5	0.85	0.8	0.91	7.01032e-07	1160	38898	0.530672
UMOD.P07911.OID20237.v1	Ischaemic heart disease	6	0.86	0.81	0.91	1.47066e-07	1434	38898	0.812917
UMOD.P07911.OID20237.v1	Ischaemic heart disease	7	0.85	0.8	0.89	3.22722e-10	1732	38898	0.491916
UMOD.P07911.OID20237.v1	Ischaemic heart disease	8	0.85	0.81	0.89	2.28638e-11	1981	38898	0.540503
UMOD.P07911.OID20237.v1	Ischaemic heart disease	9	0.86	0.82	0.9	1.39815e-11	2275	38898	0.956249
UMOD.P07911.OID20237.v1	Ischaemic heart disease	10	0.86	0.82	0.89	9.75545e-13	2560	38898	0.970094
UMOD.P07911.OID20237.v1	Ischaemic heart disease	11	0.86	0.83	0.9	1.04051e-12	2812	38898	0.548054
UMOD.P07911.OID20237.v1	Ischaemic heart disease	12	0.87	0.83	0.9	6.48841e-13	2973	38898	0.343201
UMOD.P07911.OID20237.v1	Ischaemic heart disease	13	0.87	0.84	0.9	1.48775e-12	3041	38898	0.242247
UMOD.P07911.OID20237.v1	Ischaemic heart disease	14	0.87	0.84	0.9	1.09688e-12	3045	38898	0.267312
UMOD.P07911.OID20237.v1	Ischaemic heart disease	15	0.87	0.84	0.9	1.0277e-12	3047	38898	0.285764
UMOD.P07911.OID20237.v1	Ischaemic heart disease	16	0.87	0.84	0.9	1.0277e-12	3047	38898	0.285764
UMOD.P07911.OID20237.v1	Ischaemic heart disease	17	0.87	0.84	0.9	1.0277e-12	3047	38898	0.285764
PLTP.P55058.OID20238.v1	Ischaemic heart disease	1	0.96	0.83	1.12	0.618611	201	38898	0.0686421
PLTP.P55058.OID20238.v1	Ischaemic heart disease	2	1	0.9	1.11	0.987053	416	38898	0.101745
PLTP.P55058.OID20238.v1	Ischaemic heart disease	3	0.94	0.86	1.02	0.122948	650	38898	0.243938
PLTP.P55058.OID20238.v1	Ischaemic heart disease	4	0.89	0.83	0.95	0.000717774	898	38898	0.00515066
PLTP.P55058.OID20238.v1	Ischaemic heart disease	5	0.87	0.82	0.93	2.19705e-05	1160	38898	0.0232142
PLTP.P55058.OID20238.v1	Ischaemic heart disease	6	0.87	0.82	0.92	1.02686e-06	1434	38898	0.050671
PLTP.P55058.OID20238.v1	Ischaemic heart disease	7	0.89	0.84	0.93	4.45597e-06	1732	38898	0.688397
PLTP.P55058.OID20238.v1	Ischaemic heart disease	8	0.89	0.85	0.93	1.22948e-06	1981	38898	0.755842
PLTP.P55058.OID20238.v1	Ischaemic heart disease	9	0.88	0.84	0.92	2.15782e-08	2275	38898	0.325476
PLTP.P55058.OID20238.v1	Ischaemic heart disease	10	0.88	0.85	0.92	6.28312e-09	2560	38898	0.599307
PLTP.P55058.OID20238.v1	Ischaemic heart disease	11	0.89	0.85	0.92	4.01047e-09	2812	38898	0.935183
PLTP.P55058.OID20238.v1	Ischaemic heart disease	12	0.89	0.86	0.92	2.72217e-09	2973	38898	0.649712
PLTP.P55058.OID20238.v1	Ischaemic heart disease	13	0.89	0.86	0.93	5.03455e-09	3041	38898	0.505133
PLTP.P55058.OID20238.v1	Ischaemic heart disease	14	0.89	0.86	0.93	5.3462e-09	3045	38898	0.488014
PLTP.P55058.OID20238.v1	Ischaemic heart disease	15	0.89	0.86	0.93	6.33995e-09	3047	38898	0.476825
PLTP.P55058.OID20238.v1	Ischaemic heart disease	16	0.89	0.86	0.93	6.33995e-09	3047	38898	0.476825
PLTP.P55058.OID20238.v1	Ischaemic heart disease	17	0.89	0.86	0.93	6.33995e-09	3047	38898	0.476825
MFAP5.Q13361.OID20239.v1	Ischaemic heart disease	1	1.17	1	1.36	0.0496006	201	38898	0.467719
MFAP5.Q13361.OID20239.v1	Ischaemic heart disease	2	1.18	1.06	1.31	0.00338227	416	38898	0.969512
MFAP5.Q13361.OID20239.v1	Ischaemic heart disease	3	1.17	1.07	1.27	0.000504094	650	38898	0.614228
MFAP5.Q13361.OID20239.v1	Ischaemic heart disease	4	1.16	1.08	1.25	7.09317e-05	898	38898	0.479538
MFAP5.Q13361.OID20239.v1	Ischaemic heart disease	5	1.15	1.08	1.23	1.32149e-05	1160	38898	0.53937
MFAP5.Q13361.OID20239.v1	Ischaemic heart disease	6	1.16	1.1	1.23	4.77422e-07	1434	38898	0.479347
MFAP5.Q13361.OID20239.v1	Ischaemic heart disease	7	1.15	1.09	1.21	2.13484e-07	1732	38898	0.542427
MFAP5.Q13361.OID20239.v1	Ischaemic heart disease	8	1.17	1.11	1.23	1.39296e-09	1981	38898	0.635629
MFAP5.Q13361.OID20239.v1	Ischaemic heart disease	9	1.17	1.11	1.22	6.24789e-11	2275	38898	0.526196
MFAP5.Q13361.OID20239.v1	Ischaemic heart disease	10	1.14	1.1	1.2	1.46338e-09	2560	38898	0.525481
MFAP5.Q13361.OID20239.v1	Ischaemic heart disease	11	1.12	1.08	1.17	3.06999e-08	2812	38898	0.0469284
MFAP5.Q13361.OID20239.v1	Ischaemic heart disease	12	1.12	1.08	1.17	1.93432e-08	2973	38898	0.0312039
MFAP5.Q13361.OID20239.v1	Ischaemic heart disease	13	1.13	1.08	1.17	4.19377e-09	3041	38898	0.0891663
MFAP5.Q13361.OID20239.v1	Ischaemic heart disease	14	1.13	1.08	1.17	4.6937e-09	3045	38898	0.0801567
MFAP5.Q13361.OID20239.v1	Ischaemic heart disease	15	1.13	1.08	1.17	4.96378e-09	3047	38898	0.0838175
MFAP5.Q13361.OID20239.v1	Ischaemic heart disease	16	1.13	1.08	1.17	4.96378e-09	3047	38898	0.0838175
MFAP5.Q13361.OID20239.v1	Ischaemic heart disease	17	1.13	1.08	1.17	4.96378e-09	3047	38898	0.0838175
LDLR.P01130.OID20240.v1	Ischaemic heart disease	1	1.15	0.99	1.33	0.0717155	201	38898	0.805954
LDLR.P01130.OID20240.v1	Ischaemic heart disease	2	1.11	1	1.23	0.05257	416	38898	0.91102
LDLR.P01130.OID20240.v1	Ischaemic heart disease	3	1.11	1.02	1.21	0.014795	650	38898	0.768758
LDLR.P01130.OID20240.v1	Ischaemic heart disease	4	1.15	1.07	1.24	9.71314e-05	898	38898	0.299243
LDLR.P01130.OID20240.v1	Ischaemic heart disease	5	1.14	1.07	1.22	3.67323e-05	1160	38898	0.896679
LDLR.P01130.OID20240.v1	Ischaemic heart disease	6	1.14	1.08	1.21	3.78231e-06	1434	38898	0.934074
LDLR.P01130.OID20240.v1	Ischaemic heart disease	7	1.15	1.09	1.21	1.74073e-07	1732	38898	0.735668
LDLR.P01130.OID20240.v1	Ischaemic heart disease	8	1.14	1.09	1.2	4.49051e-08	1981	38898	0.706653
LDLR.P01130.OID20240.v1	Ischaemic heart disease	9	1.13	1.08	1.18	1.78544e-07	2275	38898	0.792358
LDLR.P01130.OID20240.v1	Ischaemic heart disease	10	1.12	1.08	1.17	6.14428e-08	2560	38898	0.987858
LDLR.P01130.OID20240.v1	Ischaemic heart disease	11	1.11	1.07	1.16	2.26645e-07	2812	38898	0.33312
LDLR.P01130.OID20240.v1	Ischaemic heart disease	12	1.1	1.06	1.14	1.7937e-06	2973	38898	0.0437751
LDLR.P01130.OID20240.v1	Ischaemic heart disease	13	1.1	1.06	1.14	1.30597e-06	3041	38898	0.0576455
LDLR.P01130.OID20240.v1	Ischaemic heart disease	14	1.1	1.06	1.14	1.20713e-06	3045	38898	0.0611319
LDLR.P01130.OID20240.v1	Ischaemic heart disease	15	1.1	1.06	1.14	1.22232e-06	3047	38898	0.064462
LDLR.P01130.OID20240.v1	Ischaemic heart disease	16	1.1	1.06	1.14	1.22232e-06	3047	38898	0.064462
LDLR.P01130.OID20240.v1	Ischaemic heart disease	17	1.1	1.06	1.14	1.22232e-06	3047	38898	0.064462
CA4.P22748.OID20241.v1	Ischaemic heart disease	1	1.08	0.93	1.24	0.312125	201	38898	0.851092
CA4.P22748.OID20241.v1	Ischaemic heart disease	2	1.01	0.92	1.12	0.782824	416	38898	0.069142
CA4.P22748.OID20241.v1	Ischaemic heart disease	3	1	0.92	1.08	0.931568	650	38898	0.144471
CA4.P22748.OID20241.v1	Ischaemic heart disease	4	1.01	0.94	1.08	0.843791	898	38898	0.866038
CA4.P22748.OID20241.v1	Ischaemic heart disease	5	1.02	0.96	1.08	0.571047	1160	38898	0.662133
CA4.P22748.OID20241.v1	Ischaemic heart disease	6	1.01	0.96	1.07	0.650038	1434	38898	0.853231
CA4.P22748.OID20241.v1	Ischaemic heart disease	7	1.03	0.98	1.08	0.295931	1732	38898	0.348117
CA4.P22748.OID20241.v1	Ischaemic heart disease	8	1.03	0.98	1.07	0.248499	1981	38898	0.416758
CA4.P22748.OID20241.v1	Ischaemic heart disease	9	1.02	0.98	1.06	0.348677	2275	38898	0.764077
CA4.P22748.OID20241.v1	Ischaemic heart disease	10	1.02	0.98	1.06	0.299068	2560	38898	0.775251
CA4.P22748.OID20241.v1	Ischaemic heart disease	11	1.02	0.98	1.06	0.406335	2812	38898	0.80392
CA4.P22748.OID20241.v1	Ischaemic heart disease	12	1.02	0.98	1.06	0.326558	2973	38898	0.841149
CA4.P22748.OID20241.v1	Ischaemic heart disease	13	1.02	0.99	1.06	0.233529	3041	38898	0.795597
CA4.P22748.OID20241.v1	Ischaemic heart disease	14	1.02	0.98	1.06	0.254969	3045	38898	0.872697
CA4.P22748.OID20241.v1	Ischaemic heart disease	15	1.02	0.99	1.06	0.241226	3047	38898	0.791348
CA4.P22748.OID20241.v1	Ischaemic heart disease	16	1.02	0.99	1.06	0.241226	3047	38898	0.791348
CA4.P22748.OID20241.v1	Ischaemic heart disease	17	1.02	0.99	1.06	0.241226	3047	38898	0.791348
EPHB4.P54760.OID20242.v1	Ischaemic heart disease	1	1.02	0.89	1.18	0.761933	201	38898	0.698589
EPHB4.P54760.OID20242.v1	Ischaemic heart disease	2	1.04	0.94	1.15	0.465434	416	38898	0.919116
EPHB4.P54760.OID20242.v1	Ischaemic heart disease	3	1	0.92	1.08	0.996569	650	38898	0.280089
EPHB4.P54760.OID20242.v1	Ischaemic heart disease	4	1	0.93	1.07	0.98265	898	38898	0.353224
EPHB4.P54760.OID20242.v1	Ischaemic heart disease	5	1.05	0.99	1.11	0.108027	1160	38898	0.0990539
EPHB4.P54760.OID20242.v1	Ischaemic heart disease	6	1.06	1	1.11	0.0466868	1434	38898	0.201815
EPHB4.P54760.OID20242.v1	Ischaemic heart disease	7	1.07	1.02	1.13	0.00552207	1732	38898	0.0493512
EPHB4.P54760.OID20242.v1	Ischaemic heart disease	8	1.07	1.02	1.12	0.00254098	1981	38898	0.0987666
EPHB4.P54760.OID20242.v1	Ischaemic heart disease	9	1.08	1.04	1.13	0.000182933	2275	38898	0.0339131
EPHB4.P54760.OID20242.v1	Ischaemic heart disease	10	1.08	1.04	1.12	0.000226902	2560	38898	0.196874
EPHB4.P54760.OID20242.v1	Ischaemic heart disease	11	1.08	1.04	1.12	0.000182741	2812	38898	0.458365
EPHB4.P54760.OID20242.v1	Ischaemic heart disease	12	1.07	1.03	1.11	0.000212536	2973	38898	0.692073
EPHB4.P54760.OID20242.v1	Ischaemic heart disease	13	1.08	1.04	1.12	4.08436e-05	3041	38898	0.291123
EPHB4.P54760.OID20242.v1	Ischaemic heart disease	14	1.08	1.04	1.12	5.18295e-05	3045	38898	0.349141
EPHB4.P54760.OID20242.v1	Ischaemic heart disease	15	1.08	1.04	1.12	4.63698e-05	3047	38898	0.310598
EPHB4.P54760.OID20242.v1	Ischaemic heart disease	16	1.08	1.04	1.12	4.63698e-05	3047	38898	0.310598
EPHB4.P54760.OID20242.v1	Ischaemic heart disease	17	1.08	1.04	1.12	4.63698e-05	3047	38898	0.310598
CDH5.P33151.OID20243.v1	Ischaemic heart disease	1	1.01	0.88	1.17	0.892784	201	38898	0.560947
CDH5.P33151.OID20243.v1	Ischaemic heart disease	2	0.99	0.9	1.1	0.890092	416	38898	0.778388
CDH5.P33151.OID20243.v1	Ischaemic heart disease	3	0.92	0.85	1	0.0412746	650	38898	0.0322154
CDH5.P33151.OID20243.v1	Ischaemic heart disease	4	0.92	0.86	0.99	0.0170395	898	38898	0.23257
CDH5.P33151.OID20243.v1	Ischaemic heart disease	5	0.94	0.89	1	0.043178	1160	38898	0.877919
CDH5.P33151.OID20243.v1	Ischaemic heart disease	6	0.95	0.9	1	0.0670467	1434	38898	0.785248
CDH5.P33151.OID20243.v1	Ischaemic heart disease	7	0.96	0.91	1	0.0649969	1732	38898	0.550914
CDH5.P33151.OID20243.v1	Ischaemic heart disease	8	0.96	0.91	1	0.0522205	1981	38898	0.657332
CDH5.P33151.OID20243.v1	Ischaemic heart disease	9	0.97	0.93	1.01	0.151241	2275	38898	0.178576
CDH5.P33151.OID20243.v1	Ischaemic heart disease	10	0.97	0.94	1.01	0.186407	2560	38898	0.1145
CDH5.P33151.OID20243.v1	Ischaemic heart disease	11	0.98	0.94	1.02	0.256056	2812	38898	0.0828573
CDH5.P33151.OID20243.v1	Ischaemic heart disease	12	0.97	0.94	1.01	0.156684	2973	38898	0.287654
CDH5.P33151.OID20243.v1	Ischaemic heart disease	13	0.98	0.94	1.01	0.224096	3041	38898	0.16096
CDH5.P33151.OID20243.v1	Ischaemic heart disease	14	0.98	0.94	1.01	0.20266	3045	38898	0.200648
CDH5.P33151.OID20243.v1	Ischaemic heart disease	15	0.98	0.94	1.01	0.2147	3047	38898	0.170707
CDH5.P33151.OID20243.v1	Ischaemic heart disease	16	0.98	0.94	1.01	0.2147	3047	38898	0.170707
CDH5.P33151.OID20243.v1	Ischaemic heart disease	17	0.98	0.94	1.01	0.2147	3047	38898	0.170707
CES1.P23141.OID20244.v1	Ischaemic heart disease	1	1.12	0.97	1.3	0.134847	201	38898	0.829552
CES1.P23141.OID20244.v1	Ischaemic heart disease	2	1.03	0.93	1.14	0.581346	416	38898	0.688886
CES1.P23141.OID20244.v1	Ischaemic heart disease	3	1.03	0.95	1.12	0.410672	650	38898	0.665606
CES1.P23141.OID20244.v1	Ischaemic heart disease	4	1.09	1.01	1.17	0.0190838	898	38898	0.183018
CES1.P23141.OID20244.v1	Ischaemic heart disease	5	1.09	1.02	1.16	0.00827751	1160	38898	0.38024
CES1.P23141.OID20244.v1	Ischaemic heart disease	6	1.1	1.04	1.16	0.000806858	1434	38898	0.492688
CES1.P23141.OID20244.v1	Ischaemic heart disease	7	1.09	1.04	1.15	0.000735976	1732	38898	0.854479
CES1.P23141.OID20244.v1	Ischaemic heart disease	8	1.08	1.03	1.14	0.000709594	1981	38898	0.998777
CES1.P23141.OID20244.v1	Ischaemic heart disease	9	1.07	1.03	1.12	0.00137188	2275	38898	0.880554
CES1.P23141.OID20244.v1	Ischaemic heart disease	10	1.08	1.03	1.12	0.000626228	2560	38898	0.821919
CES1.P23141.OID20244.v1	Ischaemic heart disease	11	1.07	1.03	1.11	0.000869508	2812	38898	0.716721
CES1.P23141.OID20244.v1	Ischaemic heart disease	12	1.07	1.03	1.12	0.000283726	2973	38898	0.860361
CES1.P23141.OID20244.v1	Ischaemic heart disease	13	1.07	1.03	1.11	0.000538724	3041	38898	0.63748
CES1.P23141.OID20244.v1	Ischaemic heart disease	14	1.07	1.03	1.11	0.000476331	3045	38898	0.672896
CES1.P23141.OID20244.v1	Ischaemic heart disease	15	1.07	1.03	1.11	0.000540697	3047	38898	0.649796
CES1.P23141.OID20244.v1	Ischaemic heart disease	16	1.07	1.03	1.11	0.000540697	3047	38898	0.649796
CES1.P23141.OID20244.v1	Ischaemic heart disease	17	1.07	1.03	1.11	0.000540697	3047	38898	0.649796
FABP4.P15090.OID20245.v1	Ischaemic heart disease	1	1.42	1.18	1.72	0.000222123	201	38898	0.637146
FABP4.P15090.OID20245.v1	Ischaemic heart disease	2	1.24	1.09	1.42	0.00126463	416	38898	0.0244284
FABP4.P15090.OID20245.v1	Ischaemic heart disease	3	1.28	1.15	1.42	5.69196e-06	650	38898	0.279667
FABP4.P15090.OID20245.v1	Ischaemic heart disease	4	1.27	1.16	1.39	1.27451e-07	898	38898	0.703598
FABP4.P15090.OID20245.v1	Ischaemic heart disease	5	1.31	1.21	1.42	1.66327e-11	1160	38898	0.799941
FABP4.P15090.OID20245.v1	Ischaemic heart disease	6	1.31	1.22	1.4	7.52607e-14	1434	38898	0.526105
FABP4.P15090.OID20245.v1	Ischaemic heart disease	7	1.28	1.2	1.37	4.795e-14	1732	38898	0.419415
FABP4.P15090.OID20245.v1	Ischaemic heart disease	8	1.29	1.22	1.37	1.154e-16	1981	38898	0.755833
FABP4.P15090.OID20245.v1	Ischaemic heart disease	9	1.28	1.21	1.35	3.34166e-17	2275	38898	0.40048
FABP4.P15090.OID20245.v1	Ischaemic heart disease	10	1.28	1.21	1.35	1.52041e-19	2560	38898	0.0462676
FABP4.P15090.OID20245.v1	Ischaemic heart disease	11	1.26	1.2	1.33	1.8633e-19	2812	38898	0.432285
FABP4.P15090.OID20245.v1	Ischaemic heart disease	12	1.26	1.2	1.33	5.20396e-20	2973	38898	0.609709
FABP4.P15090.OID20245.v1	Ischaemic heart disease	13	1.26	1.2	1.32	2.14715e-20	3041	38898	0.586393
FABP4.P15090.OID20245.v1	Ischaemic heart disease	14	1.26	1.2	1.32	3.41218e-20	3045	38898	0.645677
FABP4.P15090.OID20245.v1	Ischaemic heart disease	15	1.26	1.2	1.32	3.81562e-20	3047	38898	0.612726
FABP4.P15090.OID20245.v1	Ischaemic heart disease	16	1.26	1.2	1.32	3.81562e-20	3047	38898	0.612726
FABP4.P15090.OID20245.v1	Ischaemic heart disease	17	1.26	1.2	1.32	3.81562e-20	3047	38898	0.612726
IGFBP1.P08833.OID20246.v1	Ischaemic heart disease	1	0.98	0.84	1.14	0.778394	201	38898	0.469379
IGFBP1.P08833.OID20246.v1	Ischaemic heart disease	2	0.99	0.89	1.1	0.825511	416	38898	0.743776
IGFBP1.P08833.OID20246.v1	Ischaemic heart disease	3	0.96	0.88	1.04	0.327851	650	38898	0.680274
IGFBP1.P08833.OID20246.v1	Ischaemic heart disease	4	0.98	0.91	1.05	0.526461	898	38898	0.626679
IGFBP1.P08833.OID20246.v1	Ischaemic heart disease	5	1.02	0.95	1.09	0.584063	1160	38898	0.0342618
IGFBP1.P08833.OID20246.v1	Ischaemic heart disease	6	1.02	0.96	1.08	0.579617	1434	38898	0.0669153
IGFBP1.P08833.OID20246.v1	Ischaemic heart disease	7	1.03	0.98	1.09	0.204759	1732	38898	0.024495
IGFBP1.P08833.OID20246.v1	Ischaemic heart disease	8	1.02	0.98	1.08	0.340514	1981	38898	0.283782
IGFBP1.P08833.OID20246.v1	Ischaemic heart disease	9	1.03	0.98	1.08	0.19681	2275	38898	0.311583
IGFBP1.P08833.OID20246.v1	Ischaemic heart disease	10	1.02	0.98	1.07	0.344886	2560	38898	0.971887
IGFBP1.P08833.OID20246.v1	Ischaemic heart disease	11	1.01	0.97	1.05	0.575584	2812	38898	0.497581
IGFBP1.P08833.OID20246.v1	Ischaemic heart disease	12	1	0.96	1.04	0.964194	2973	38898	0.253489
IGFBP1.P08833.OID20246.v1	Ischaemic heart disease	13	1	0.96	1.04	0.894834	3041	38898	0.309366
IGFBP1.P08833.OID20246.v1	Ischaemic heart disease	14	1	0.96	1.04	0.876651	3045	38898	0.338841
IGFBP1.P08833.OID20246.v1	Ischaemic heart disease	15	1	0.97	1.05	0.832742	3047	38898	0.373299
IGFBP1.P08833.OID20246.v1	Ischaemic heart disease	16	1	0.97	1.05	0.832742	3047	38898	0.373299
IGFBP1.P08833.OID20246.v1	Ischaemic heart disease	17	1	0.97	1.05	0.832742	3047	38898	0.373299
PLAT.P00750.OID20247.v1	Ischaemic heart disease	1	1.34	1.14	1.57	0.000394272	201	38898	0.0424245
PLAT.P00750.OID20247.v1	Ischaemic heart disease	2	1.21	1.08	1.35	0.000868762	416	38898	0.611599
PLAT.P00750.OID20247.v1	Ischaemic heart disease	3	1.22	1.11	1.33	1.80077e-05	650	38898	0.779391
PLAT.P00750.OID20247.v1	Ischaemic heart disease	4	1.22	1.13	1.32	2.86082e-07	898	38898	0.865845
PLAT.P00750.OID20247.v1	Ischaemic heart disease	5	1.21	1.13	1.29	2.0801e-08	1160	38898	0.754562
PLAT.P00750.OID20247.v1	Ischaemic heart disease	6	1.22	1.15	1.29	1.12929e-10	1434	38898	0.5563
PLAT.P00750.OID20247.v1	Ischaemic heart disease	7	1.2	1.14	1.27	2.47759e-11	1732	38898	0.360522
PLAT.P00750.OID20247.v1	Ischaemic heart disease	8	1.2	1.14	1.27	1.59063e-12	1981	38898	0.49114
PLAT.P00750.OID20247.v1	Ischaemic heart disease	9	1.19	1.14	1.25	4.78895e-13	2275	38898	0.458064
PLAT.P00750.OID20247.v1	Ischaemic heart disease	10	1.18	1.12	1.23	2.35742e-12	2560	38898	0.13292
PLAT.P00750.OID20247.v1	Ischaemic heart disease	11	1.17	1.12	1.22	2.62228e-12	2812	38898	0.0301821
PLAT.P00750.OID20247.v1	Ischaemic heart disease	12	1.16	1.11	1.21	3.02028e-12	2973	38898	0.0100814
PLAT.P00750.OID20247.v1	Ischaemic heart disease	13	1.16	1.12	1.21	8.53779e-13	3041	38898	0.028846
PLAT.P00750.OID20247.v1	Ischaemic heart disease	14	1.16	1.12	1.21	7.47479e-13	3045	38898	0.0299501
PLAT.P00750.OID20247.v1	Ischaemic heart disease	15	1.16	1.12	1.21	9.25761e-13	3047	38898	0.0290846
PLAT.P00750.OID20247.v1	Ischaemic heart disease	16	1.16	1.12	1.21	9.25761e-13	3047	38898	0.0290846
PLAT.P00750.OID20247.v1	Ischaemic heart disease	17	1.16	1.12	1.21	9.25761e-13	3047	38898	0.0290846
ICAM2.P13598.OID20248.v1	Ischaemic heart disease	1	0.99	0.86	1.14	0.885045	201	38898	0.533345
ICAM2.P13598.OID20248.v1	Ischaemic heart disease	2	1.03	0.94	1.14	0.499743	416	38898	0.114348
ICAM2.P13598.OID20248.v1	Ischaemic heart disease	3	0.97	0.9	1.05	0.494704	650	38898	0.520053
ICAM2.P13598.OID20248.v1	Ischaemic heart disease	4	0.98	0.92	1.05	0.605979	898	38898	0.934921
ICAM2.P13598.OID20248.v1	Ischaemic heart disease	5	1.02	0.97	1.08	0.441372	1160	38898	0.0726951
ICAM2.P13598.OID20248.v1	Ischaemic heart disease	6	1.03	0.98	1.09	0.22634	1434	38898	0.0789445
ICAM2.P13598.OID20248.v1	Ischaemic heart disease	7	1.04	0.99	1.09	0.0852496	1732	38898	0.0434494
ICAM2.P13598.OID20248.v1	Ischaemic heart disease	8	1.04	0.99	1.08	0.105375	1981	38898	0.179557
ICAM2.P13598.OID20248.v1	Ischaemic heart disease	9	1.04	1	1.08	0.0659187	2275	38898	0.235407
ICAM2.P13598.OID20248.v1	Ischaemic heart disease	10	1.04	1	1.08	0.0304555	2560	38898	0.109791
ICAM2.P13598.OID20248.v1	Ischaemic heart disease	11	1.04	1	1.08	0.0514268	2812	38898	0.425464
ICAM2.P13598.OID20248.v1	Ischaemic heart disease	12	1.03	1	1.07	0.0618116	2973	38898	0.58471
ICAM2.P13598.OID20248.v1	Ischaemic heart disease	13	1.04	1	1.07	0.0450713	3041	38898	0.468541
ICAM2.P13598.OID20248.v1	Ischaemic heart disease	14	1.04	1	1.07	0.0489008	3045	38898	0.517443
ICAM2.P13598.OID20248.v1	Ischaemic heart disease	15	1.04	1	1.07	0.0461388	3047	38898	0.478091
ICAM2.P13598.OID20248.v1	Ischaemic heart disease	16	1.04	1	1.07	0.0461388	3047	38898	0.478091
ICAM2.P13598.OID20248.v1	Ischaemic heart disease	17	1.04	1	1.07	0.0461388	3047	38898	0.478091
ADAMTS13.Q76LX8.OID20249.v1	Ischaemic heart disease	1	0.94	0.82	1.08	0.394908	201	38898	0.243476
ADAMTS13.Q76LX8.OID20249.v1	Ischaemic heart disease	2	0.99	0.9	1.09	0.791697	416	38898	0.245233
ADAMTS13.Q76LX8.OID20249.v1	Ischaemic heart disease	3	0.96	0.89	1.04	0.33414	650	38898	0.764309
ADAMTS13.Q76LX8.OID20249.v1	Ischaemic heart disease	4	0.99	0.93	1.06	0.743836	898	38898	0.398686
ADAMTS13.Q76LX8.OID20249.v1	Ischaemic heart disease	5	0.97	0.91	1.03	0.266211	1160	38898	0.580749
ADAMTS13.Q76LX8.OID20249.v1	Ischaemic heart disease	6	0.96	0.91	1.01	0.143179	1434	38898	0.51027
ADAMTS13.Q76LX8.OID20249.v1	Ischaemic heart disease	7	0.97	0.92	1.01	0.166808	1732	38898	0.832548
ADAMTS13.Q76LX8.OID20249.v1	Ischaemic heart disease	8	0.96	0.92	1.01	0.0985954	1981	38898	0.757994
ADAMTS13.Q76LX8.OID20249.v1	Ischaemic heart disease	9	0.95	0.91	0.99	0.0200095	2275	38898	0.34132
ADAMTS13.Q76LX8.OID20249.v1	Ischaemic heart disease	10	0.96	0.92	1	0.0393323	2560	38898	0.916231
ADAMTS13.Q76LX8.OID20249.v1	Ischaemic heart disease	11	0.96	0.92	0.99	0.0181857	2812	38898	0.861415
ADAMTS13.Q76LX8.OID20249.v1	Ischaemic heart disease	12	0.96	0.92	1	0.0267606	2973	38898	0.851783
ADAMTS13.Q76LX8.OID20249.v1	Ischaemic heart disease	13	0.96	0.93	0.99	0.0244842	3041	38898	0.872678
ADAMTS13.Q76LX8.OID20249.v1	Ischaemic heart disease	14	0.96	0.93	0.99	0.0244072	3045	38898	0.875086
ADAMTS13.Q76LX8.OID20249.v1	Ischaemic heart disease	15	0.96	0.93	1	0.0263484	3047	38898	0.811201
ADAMTS13.Q76LX8.OID20249.v1	Ischaemic heart disease	16	0.96	0.93	1	0.0263484	3047	38898	0.811201
ADAMTS13.Q76LX8.OID20249.v1	Ischaemic heart disease	17	0.96	0.93	1	0.0263484	3047	38898	0.811201
IL1RL1.Q01638.OID20250.v1	Ischaemic heart disease	1	1.04	0.9	1.21	0.5804	201	38898	0.937888
IL1RL1.Q01638.OID20250.v1	Ischaemic heart disease	2	1.16	1.05	1.29	0.00502861	416	38898	0.0223091
IL1RL1.Q01638.OID20250.v1	Ischaemic heart disease	3	1.19	1.1	1.3	3.98912e-05	650	38898	0.127431
IL1RL1.Q01638.OID20250.v1	Ischaemic heart disease	4	1.15	1.07	1.24	9.21805e-05	898	38898	0.976462
IL1RL1.Q01638.OID20250.v1	Ischaemic heart disease	5	1.15	1.08	1.22	1.6086e-05	1160	38898	0.940544
IL1RL1.Q01638.OID20250.v1	Ischaemic heart disease	6	1.16	1.09	1.22	5.80626e-07	1434	38898	0.806845
IL1RL1.Q01638.OID20250.v1	Ischaemic heart disease	7	1.14	1.08	1.2	7.59346e-07	1732	38898	0.591594
IL1RL1.Q01638.OID20250.v1	Ischaemic heart disease	8	1.13	1.08	1.19	6.18912e-07	1981	38898	0.289965
IL1RL1.Q01638.OID20250.v1	Ischaemic heart disease	9	1.12	1.07	1.17	7.74144e-07	2275	38898	0.12361
IL1RL1.Q01638.OID20250.v1	Ischaemic heart disease	10	1.11	1.06	1.16	1.90058e-06	2560	38898	0.0218986
IL1RL1.Q01638.OID20250.v1	Ischaemic heart disease	11	1.11	1.07	1.16	2.83212e-07	2812	38898	0.0884359
IL1RL1.Q01638.OID20250.v1	Ischaemic heart disease	12	1.1	1.06	1.14	2.62715e-06	2973	38898	0.00759799
IL1RL1.Q01638.OID20250.v1	Ischaemic heart disease	13	1.1	1.06	1.14	2.08975e-06	3041	38898	0.0115915
IL1RL1.Q01638.OID20250.v1	Ischaemic heart disease	14	1.1	1.06	1.14	1.58027e-06	3045	38898	0.0148715
IL1RL1.Q01638.OID20250.v1	Ischaemic heart disease	15	1.1	1.06	1.14	1.60684e-06	3047	38898	0.0147723
IL1RL1.Q01638.OID20250.v1	Ischaemic heart disease	16	1.1	1.06	1.14	1.60684e-06	3047	38898	0.0147723
IL1RL1.Q01638.OID20250.v1	Ischaemic heart disease	17	1.1	1.06	1.14	1.60684e-06	3047	38898	0.0147723
GDF15.Q99988.OID20251.v1	Ischaemic heart disease	1	1.8	1.51	2.15	6.41941e-11	201	38898	0.71269
GDF15.Q99988.OID20251.v1	Ischaemic heart disease	2	1.75	1.55	1.99	7.68859e-19	416	38898	0.385417
GDF15.Q99988.OID20251.v1	Ischaemic heart disease	3	1.68	1.52	1.86	4.20096e-24	650	38898	0.318434
GDF15.Q99988.OID20251.v1	Ischaemic heart disease	4	1.62	1.49	1.76	3.1514e-28	898	38898	0.199149
GDF15.Q99988.OID20251.v1	Ischaemic heart disease	5	1.61	1.49	1.74	5.73728e-35	1160	38898	0.455954
GDF15.Q99988.OID20251.v1	Ischaemic heart disease	6	1.61	1.5	1.72	1.92058e-42	1434	38898	0.236332
GDF15.Q99988.OID20251.v1	Ischaemic heart disease	7	1.56	1.46	1.65	5.59104e-44	1732	38898	0.13985
GDF15.Q99988.OID20251.v1	Ischaemic heart disease	8	1.56	1.47	1.65	9.72234e-51	1981	38898	0.329857
GDF15.Q99988.OID20251.v1	Ischaemic heart disease	9	1.54	1.46	1.63	4.08497e-55	2275	38898	0.247039
GDF15.Q99988.OID20251.v1	Ischaemic heart disease	10	1.53	1.46	1.61	1.57461e-59	2560	38898	0.151561
GDF15.Q99988.OID20251.v1	Ischaemic heart disease	11	1.52	1.44	1.59	4.41914e-62	2812	38898	0.0211276
GDF15.Q99988.OID20251.v1	Ischaemic heart disease	12	1.5	1.43	1.58	1.40956e-62	2973	38898	0.0101643
GDF15.Q99988.OID20251.v1	Ischaemic heart disease	13	1.49	1.42	1.57	4.75637e-62	3041	38898	0.00456328
GDF15.Q99988.OID20251.v1	Ischaemic heart disease	14	1.49	1.43	1.57	2.73081e-62	3045	38898	0.0050535
GDF15.Q99988.OID20251.v1	Ischaemic heart disease	15	1.49	1.42	1.56	4.91062e-62	3047	38898	0.00439786
GDF15.Q99988.OID20251.v1	Ischaemic heart disease	16	1.49	1.42	1.56	4.91062e-62	3047	38898	0.00439786
GDF15.Q99988.OID20251.v1	Ischaemic heart disease	17	1.49	1.42	1.56	4.91062e-62	3047	38898	0.00439786
PLA2G1B.P04054.OID20252.v1	Ischaemic heart disease	1	1.13	0.98	1.3	0.0847508	201	38898	0.602696
PLA2G1B.P04054.OID20252.v1	Ischaemic heart disease	2	1.02	0.93	1.13	0.628503	416	38898	0.201181
PLA2G1B.P04054.OID20252.v1	Ischaemic heart disease	3	0.98	0.91	1.06	0.6697	650	38898	0.18364
PLA2G1B.P04054.OID20252.v1	Ischaemic heart disease	4	0.97	0.9	1.03	0.309683	898	38898	0.138067
PLA2G1B.P04054.OID20252.v1	Ischaemic heart disease	5	0.99	0.93	1.05	0.636599	1160	38898	0.863794
PLA2G1B.P04054.OID20252.v1	Ischaemic heart disease	6	1	0.94	1.05	0.899426	1434	38898	0.481132
PLA2G1B.P04054.OID20252.v1	Ischaemic heart disease	7	0.99	0.95	1.04	0.772902	1732	38898	0.720745
PLA2G1B.P04054.OID20252.v1	Ischaemic heart disease	8	0.99	0.95	1.04	0.771173	1981	38898	0.734917
PLA2G1B.P04054.OID20252.v1	Ischaemic heart disease	9	1	0.96	1.04	0.887915	2275	38898	0.738343
PLA2G1B.P04054.OID20252.v1	Ischaemic heart disease	10	1	0.96	1.04	0.857197	2560	38898	0.788039
PLA2G1B.P04054.OID20252.v1	Ischaemic heart disease	11	0.99	0.95	1.03	0.673438	2812	38898	0.870959
PLA2G1B.P04054.OID20252.v1	Ischaemic heart disease	12	0.99	0.96	1.03	0.703293	2973	38898	0.859872
PLA2G1B.P04054.OID20252.v1	Ischaemic heart disease	13	0.99	0.96	1.03	0.652168	3041	38898	0.940198
PLA2G1B.P04054.OID20252.v1	Ischaemic heart disease	14	0.99	0.96	1.03	0.631659	3045	38898	0.903484
PLA2G1B.P04054.OID20252.v1	Ischaemic heart disease	15	0.99	0.96	1.03	0.634689	3047	38898	0.913462
PLA2G1B.P04054.OID20252.v1	Ischaemic heart disease	16	0.99	0.96	1.03	0.634689	3047	38898	0.913462
PLA2G1B.P04054.OID20252.v1	Ischaemic heart disease	17	0.99	0.96	1.03	0.634689	3047	38898	0.913462
NOTCH3.Q9UM47.OID20253.v1	Ischaemic heart disease	1	1.03	0.89	1.2	0.671991	201	38898	0.341677
NOTCH3.Q9UM47.OID20253.v1	Ischaemic heart disease	2	1.02	0.92	1.14	0.692128	416	38898	0.595391
NOTCH3.Q9UM47.OID20253.v1	Ischaemic heart disease	3	1	0.92	1.09	0.963034	650	38898	0.627941
NOTCH3.Q9UM47.OID20253.v1	Ischaemic heart disease	4	0.96	0.9	1.03	0.302303	898	38898	0.0500416
NOTCH3.Q9UM47.OID20253.v1	Ischaemic heart disease	5	0.95	0.89	1.02	0.13739	1160	38898	0.0581562
NOTCH3.Q9UM47.OID20253.v1	Ischaemic heart disease	6	0.97	0.92	1.03	0.342375	1434	38898	0.347785
NOTCH3.Q9UM47.OID20253.v1	Ischaemic heart disease	7	0.97	0.92	1.02	0.240825	1732	38898	0.527005
NOTCH3.Q9UM47.OID20253.v1	Ischaemic heart disease	8	0.96	0.92	1.01	0.133279	1981	38898	0.363367
NOTCH3.Q9UM47.OID20253.v1	Ischaemic heart disease	9	0.97	0.92	1.01	0.124196	2275	38898	0.491471
NOTCH3.Q9UM47.OID20253.v1	Ischaemic heart disease	10	0.96	0.92	1	0.0710254	2560	38898	0.624741
NOTCH3.Q9UM47.OID20253.v1	Ischaemic heart disease	11	0.96	0.92	1	0.0588702	2812	38898	0.533071
NOTCH3.Q9UM47.OID20253.v1	Ischaemic heart disease	12	0.95	0.92	0.99	0.015767	2973	38898	0.278042
NOTCH3.Q9UM47.OID20253.v1	Ischaemic heart disease	13	0.96	0.92	1	0.0376671	3041	38898	0.629918
NOTCH3.Q9UM47.OID20253.v1	Ischaemic heart disease	14	0.96	0.92	1	0.0323047	3045	38898	0.547374
NOTCH3.Q9UM47.OID20253.v1	Ischaemic heart disease	15	0.96	0.92	1	0.0314089	3047	38898	0.516064
NOTCH3.Q9UM47.OID20253.v1	Ischaemic heart disease	16	0.96	0.92	1	0.0314089	3047	38898	0.516064
NOTCH3.Q9UM47.OID20253.v1	Ischaemic heart disease	17	0.96	0.92	1	0.0314089	3047	38898	0.516064
LTBP2.Q14767.OID20254.v1	Ischaemic heart disease	1	1.43	1.21	1.69	2.39174e-05	201	38898	0.515167
LTBP2.Q14767.OID20254.v1	Ischaemic heart disease	2	1.36	1.21	1.53	1.85609e-07	416	38898	0.819504
LTBP2.Q14767.OID20254.v1	Ischaemic heart disease	3	1.29	1.18	1.42	7.45934e-08	650	38898	0.266384
LTBP2.Q14767.OID20254.v1	Ischaemic heart disease	4	1.25	1.15	1.35	5.81213e-08	898	38898	0.0479594
LTBP2.Q14767.OID20254.v1	Ischaemic heart disease	5	1.25	1.16	1.34	6.08931e-10	1160	38898	0.216174
LTBP2.Q14767.OID20254.v1	Ischaemic heart disease	6	1.26	1.19	1.35	4.74092e-13	1434	38898	0.351729
LTBP2.Q14767.OID20254.v1	Ischaemic heart disease	7	1.26	1.19	1.33	4.54785e-15	1732	38898	0.745611
LTBP2.Q14767.OID20254.v1	Ischaemic heart disease	8	1.25	1.19	1.32	1.89455e-16	1981	38898	0.635385
LTBP2.Q14767.OID20254.v1	Ischaemic heart disease	9	1.24	1.18	1.31	3.70289e-17	2275	38898	0.29257
LTBP2.Q14767.OID20254.v1	Ischaemic heart disease	10	1.22	1.16	1.28	2.68694e-16	2560	38898	0.0663696
LTBP2.Q14767.OID20254.v1	Ischaemic heart disease	11	1.21	1.16	1.27	2.42714e-16	2812	38898	0.0144587
LTBP2.Q14767.OID20254.v1	Ischaemic heart disease	12	1.2	1.15	1.26	6.63451e-16	2973	38898	0.0202165
LTBP2.Q14767.OID20254.v1	Ischaemic heart disease	13	1.2	1.15	1.26	1.2193e-16	3041	38898	0.0312699
LTBP2.Q14767.OID20254.v1	Ischaemic heart disease	14	1.2	1.15	1.26	1.24935e-16	3045	38898	0.0300511
LTBP2.Q14767.OID20254.v1	Ischaemic heart disease	15	1.2	1.15	1.26	1.43466e-16	3047	38898	0.0264848
LTBP2.Q14767.OID20254.v1	Ischaemic heart disease	16	1.2	1.15	1.26	1.43466e-16	3047	38898	0.0264848
LTBP2.Q14767.OID20254.v1	Ischaemic heart disease	17	1.2	1.15	1.26	1.43466e-16	3047	38898	0.0264848
TGFBR3.Q03167.OID20255.v1	Ischaemic heart disease	1	1.1	0.95	1.26	0.204487	201	38898	0.706176
TGFBR3.Q03167.OID20255.v1	Ischaemic heart disease	2	1.07	0.97	1.18	0.187251	416	38898	0.776657
TGFBR3.Q03167.OID20255.v1	Ischaemic heart disease	3	1.02	0.94	1.1	0.701392	650	38898	0.0815583
TGFBR3.Q03167.OID20255.v1	Ischaemic heart disease	4	1	0.94	1.07	0.994805	898	38898	0.0848477
TGFBR3.Q03167.OID20255.v1	Ischaemic heart disease	5	1.02	0.96	1.08	0.464027	1160	38898	0.941979
TGFBR3.Q03167.OID20255.v1	Ischaemic heart disease	6	1.04	0.99	1.09	0.155888	1434	38898	0.417148
TGFBR3.Q03167.OID20255.v1	Ischaemic heart disease	7	1.04	0.99	1.09	0.144645	1732	38898	0.590289
TGFBR3.Q03167.OID20255.v1	Ischaemic heart disease	8	1.04	1	1.09	0.0772109	1981	38898	0.486153
TGFBR3.Q03167.OID20255.v1	Ischaemic heart disease	9	1.05	1	1.09	0.0339441	2275	38898	0.384388
TGFBR3.Q03167.OID20255.v1	Ischaemic heart disease	10	1.03	0.99	1.07	0.142449	2560	38898	0.555761
TGFBR3.Q03167.OID20255.v1	Ischaemic heart disease	11	1.02	0.99	1.06	0.240824	2812	38898	0.241483
TGFBR3.Q03167.OID20255.v1	Ischaemic heart disease	12	1.03	0.99	1.06	0.179149	2973	38898	0.460107
TGFBR3.Q03167.OID20255.v1	Ischaemic heart disease	13	1.03	0.99	1.07	0.106408	3041	38898	0.794102
TGFBR3.Q03167.OID20255.v1	Ischaemic heart disease	14	1.03	0.99	1.07	0.105029	3045	38898	0.804378
TGFBR3.Q03167.OID20255.v1	Ischaemic heart disease	15	1.03	0.99	1.07	0.104756	3047	38898	0.813566
TGFBR3.Q03167.OID20255.v1	Ischaemic heart disease	16	1.03	0.99	1.07	0.104756	3047	38898	0.813566
TGFBR3.Q03167.OID20255.v1	Ischaemic heart disease	17	1.03	0.99	1.07	0.104756	3047	38898	0.813566
VWF.P04275.OID20256.v1	Ischaemic heart disease	1	1.2	1.04	1.39	0.010677	201	38898	0.457969
VWF.P04275.OID20256.v1	Ischaemic heart disease	2	1.1	1	1.22	0.0504499	416	38898	0.17666
VWF.P04275.OID20256.v1	Ischaemic heart disease	3	1.04	0.96	1.13	0.294295	650	38898	0.0244012
VWF.P04275.OID20256.v1	Ischaemic heart disease	4	1.05	0.98	1.12	0.178349	898	38898	0.319822
VWF.P04275.OID20256.v1	Ischaemic heart disease	5	1.03	0.97	1.1	0.271298	1160	38898	0.172323
VWF.P04275.OID20256.v1	Ischaemic heart disease	6	1.05	0.99	1.11	0.0772309	1434	38898	0.605349
VWF.P04275.OID20256.v1	Ischaemic heart disease	7	1.05	1	1.1	0.0408934	1732	38898	0.893708
VWF.P04275.OID20256.v1	Ischaemic heart disease	8	1.05	1	1.1	0.0397799	1981	38898	0.766159
VWF.P04275.OID20256.v1	Ischaemic heart disease	9	1.04	1	1.09	0.0561299	2275	38898	0.597707
VWF.P04275.OID20256.v1	Ischaemic heart disease	10	1.04	1	1.09	0.0360126	2560	38898	0.910213
VWF.P04275.OID20256.v1	Ischaemic heart disease	11	1.05	1.01	1.09	0.00895587	2812	38898	0.649835
VWF.P04275.OID20256.v1	Ischaemic heart disease	12	1.05	1.01	1.09	0.0059777	2973	38898	0.598551
VWF.P04275.OID20256.v1	Ischaemic heart disease	13	1.06	1.02	1.1	0.00356273	3041	38898	0.417161
VWF.P04275.OID20256.v1	Ischaemic heart disease	14	1.06	1.02	1.09	0.00401025	3045	38898	0.466531
VWF.P04275.OID20256.v1	Ischaemic heart disease	15	1.06	1.02	1.09	0.00394864	3047	38898	0.448659
VWF.P04275.OID20256.v1	Ischaemic heart disease	16	1.06	1.02	1.09	0.00394864	3047	38898	0.448659
VWF.P04275.OID20256.v1	Ischaemic heart disease	17	1.06	1.02	1.09	0.00394864	3047	38898	0.448659
PEAR1.Q5VY43.OID20257.v1	Ischaemic heart disease	1	1.06	0.92	1.22	0.424071	201	38898	0.449426
PEAR1.Q5VY43.OID20257.v1	Ischaemic heart disease	2	1.04	0.95	1.15	0.386786	416	38898	0.751247
PEAR1.Q5VY43.OID20257.v1	Ischaemic heart disease	3	0.98	0.91	1.06	0.570241	650	38898	0.0933766
PEAR1.Q5VY43.OID20257.v1	Ischaemic heart disease	4	1	0.93	1.06	0.886033	898	38898	0.70942
PEAR1.Q5VY43.OID20257.v1	Ischaemic heart disease	5	1.01	0.95	1.07	0.841252	1160	38898	0.814957
PEAR1.Q5VY43.OID20257.v1	Ischaemic heart disease	6	1.02	0.97	1.07	0.487437	1434	38898	0.421219
PEAR1.Q5VY43.OID20257.v1	Ischaemic heart disease	7	1.02	0.97	1.07	0.4627	1732	38898	0.53114
PEAR1.Q5VY43.OID20257.v1	Ischaemic heart disease	8	1.02	0.97	1.06	0.4939	1981	38898	0.706162
PEAR1.Q5VY43.OID20257.v1	Ischaemic heart disease	9	1.02	0.98	1.06	0.413247	2275	38898	0.747865
PEAR1.Q5VY43.OID20257.v1	Ischaemic heart disease	10	1.01	0.98	1.05	0.487507	2560	38898	0.9052
PEAR1.Q5VY43.OID20257.v1	Ischaemic heart disease	11	1.02	0.98	1.05	0.401113	2812	38898	0.762358
PEAR1.Q5VY43.OID20257.v1	Ischaemic heart disease	12	1.01	0.98	1.05	0.442115	2973	38898	0.938632
PEAR1.Q5VY43.OID20257.v1	Ischaemic heart disease	13	1.02	0.98	1.05	0.394629	3041	38898	0.833444
PEAR1.Q5VY43.OID20257.v1	Ischaemic heart disease	14	1.02	0.98	1.05	0.412801	3045	38898	0.885468
PEAR1.Q5VY43.OID20257.v1	Ischaemic heart disease	15	1.02	0.98	1.05	0.40821	3047	38898	0.865044
PEAR1.Q5VY43.OID20257.v1	Ischaemic heart disease	16	1.02	0.98	1.05	0.40821	3047	38898	0.865044
PEAR1.Q5VY43.OID20257.v1	Ischaemic heart disease	17	1.02	0.98	1.05	0.40821	3047	38898	0.865044
REG3A.Q06141.OID20258.v1	Ischaemic heart disease	1	1.15	1	1.34	0.056785	201	38898	0.978498
REG3A.Q06141.OID20258.v1	Ischaemic heart disease	2	1.12	1.01	1.24	0.0303449	416	38898	0.367329
REG3A.Q06141.OID20258.v1	Ischaemic heart disease	3	1.16	1.06	1.25	0.000537669	650	38898	0.195154
REG3A.Q06141.OID20258.v1	Ischaemic heart disease	4	1.16	1.09	1.25	1.90184e-05	898	38898	0.237873
REG3A.Q06141.OID20258.v1	Ischaemic heart disease	5	1.2	1.13	1.28	5.47559e-09	1160	38898	0.0366554
REG3A.Q06141.OID20258.v1	Ischaemic heart disease	6	1.2	1.13	1.26	1.98385e-10	1434	38898	0.189705
REG3A.Q06141.OID20258.v1	Ischaemic heart disease	7	1.18	1.12	1.24	2.4082e-10	1732	38898	0.679309
REG3A.Q06141.OID20258.v1	Ischaemic heart disease	8	1.18	1.12	1.23	1.45771e-11	1981	38898	0.766476
REG3A.Q06141.OID20258.v1	Ischaemic heart disease	9	1.17	1.12	1.22	5.98653e-12	2275	38898	0.738948
REG3A.Q06141.OID20258.v1	Ischaemic heart disease	10	1.16	1.11	1.21	1.53165e-12	2560	38898	0.559726
REG3A.Q06141.OID20258.v1	Ischaemic heart disease	11	1.15	1.11	1.2	1.51302e-12	2812	38898	0.213083
REG3A.Q06141.OID20258.v1	Ischaemic heart disease	12	1.15	1.11	1.2	2.91536e-13	2973	38898	0.392009
REG3A.Q06141.OID20258.v1	Ischaemic heart disease	13	1.16	1.11	1.2	1.05824e-13	3041	38898	0.466949
REG3A.Q06141.OID20258.v1	Ischaemic heart disease	14	1.16	1.11	1.2	9.16935e-14	3045	38898	0.48486
REG3A.Q06141.OID20258.v1	Ischaemic heart disease	15	1.16	1.11	1.2	9.38868e-14	3047	38898	0.488365
REG3A.Q06141.OID20258.v1	Ischaemic heart disease	16	1.16	1.11	1.2	9.38868e-14	3047	38898	0.488365
REG3A.Q06141.OID20258.v1	Ischaemic heart disease	17	1.16	1.11	1.2	9.38868e-14	3047	38898	0.488365
XG.P55808.OID20259.v1	Ischaemic heart disease	1	1.15	0.95	1.38	0.148421	201	38898	0.74512
XG.P55808.OID20259.v1	Ischaemic heart disease	2	1.11	0.98	1.26	0.107589	416	38898	0.224019
XG.P55808.OID20259.v1	Ischaemic heart disease	3	1.12	1.01	1.24	0.0275329	650	38898	0.627416
XG.P55808.OID20259.v1	Ischaemic heart disease	4	1.14	1.05	1.25	0.00249602	898	38898	0.972296
XG.P55808.OID20259.v1	Ischaemic heart disease	5	1.18	1.09	1.27	2.71961e-05	1160	38898	0.552885
XG.P55808.OID20259.v1	Ischaemic heart disease	6	1.16	1.08	1.24	2.0148e-05	1434	38898	0.626939
XG.P55808.OID20259.v1	Ischaemic heart disease	7	1.17	1.1	1.25	5.99705e-07	1732	38898	0.786673
XG.P55808.OID20259.v1	Ischaemic heart disease	8	1.17	1.1	1.24	1.1455e-07	1981	38898	0.480109
XG.P55808.OID20259.v1	Ischaemic heart disease	9	1.17	1.11	1.24	1.50962e-08	2275	38898	0.185421
XG.P55808.OID20259.v1	Ischaemic heart disease	10	1.17	1.11	1.23	6.84657e-09	2560	38898	0.0729469
XG.P55808.OID20259.v1	Ischaemic heart disease	11	1.15	1.09	1.2	8.98704e-08	2812	38898	0.701268
XG.P55808.OID20259.v1	Ischaemic heart disease	12	1.14	1.09	1.2	1.11623e-07	2973	38898	0.681166
XG.P55808.OID20259.v1	Ischaemic heart disease	13	1.14	1.09	1.2	4.2251e-08	3041	38898	0.633297
XG.P55808.OID20259.v1	Ischaemic heart disease	14	1.14	1.09	1.2	4.74605e-08	3045	38898	0.652802
XG.P55808.OID20259.v1	Ischaemic heart disease	15	1.14	1.09	1.2	4.17516e-08	3047	38898	0.611103
XG.P55808.OID20259.v1	Ischaemic heart disease	16	1.14	1.09	1.2	4.17516e-08	3047	38898	0.611103
XG.P55808.OID20259.v1	Ischaemic heart disease	17	1.14	1.09	1.2	4.17516e-08	3047	38898	0.611103
ADGRE5.P48960.OID20260.v1	Ischaemic heart disease	1	1.13	0.97	1.31	0.107687	201	38898	0.378441
ADGRE5.P48960.OID20260.v1	Ischaemic heart disease	2	1.12	1.01	1.24	0.0338998	416	38898	0.830628
ADGRE5.P48960.OID20260.v1	Ischaemic heart disease	3	1.04	0.96	1.13	0.311635	650	38898	0.0928966
ADGRE5.P48960.OID20260.v1	Ischaemic heart disease	4	1.03	0.96	1.1	0.429109	898	38898	0.0733174
ADGRE5.P48960.OID20260.v1	Ischaemic heart disease	5	1.03	0.97	1.09	0.389604	1160	38898	0.189132
ADGRE5.P48960.OID20260.v1	Ischaemic heart disease	6	1.02	0.96	1.07	0.590378	1434	38898	0.0232031
ADGRE5.P48960.OID20260.v1	Ischaemic heart disease	7	1.01	0.96	1.06	0.668104	1732	38898	0.099227
ADGRE5.P48960.OID20260.v1	Ischaemic heart disease	8	1.01	0.96	1.06	0.719096	1981	38898	0.143025
ADGRE5.P48960.OID20260.v1	Ischaemic heart disease	9	1	0.96	1.05	0.902362	2275	38898	0.101032
ADGRE5.P48960.OID20260.v1	Ischaemic heart disease	10	1	0.96	1.04	0.825868	2560	38898	0.111386
ADGRE5.P48960.OID20260.v1	Ischaemic heart disease	11	1	0.96	1.04	0.859476	2812	38898	0.117548
ADGRE5.P48960.OID20260.v1	Ischaemic heart disease	12	1	0.96	1.04	0.930674	2973	38898	0.241572
ADGRE5.P48960.OID20260.v1	Ischaemic heart disease	13	1	0.96	1.04	0.99475	3041	38898	0.31062
ADGRE5.P48960.OID20260.v1	Ischaemic heart disease	14	1	0.96	1.04	0.948595	3045	38898	0.256832
ADGRE5.P48960.OID20260.v1	Ischaemic heart disease	15	1	0.96	1.04	0.94802	3047	38898	0.264495
ADGRE5.P48960.OID20260.v1	Ischaemic heart disease	16	1	0.96	1.04	0.94802	3047	38898	0.264495
ADGRE5.P48960.OID20260.v1	Ischaemic heart disease	17	1	0.96	1.04	0.94802	3047	38898	0.264495
FUCA1.P04066.OID20261.v1	Ischaemic heart disease	1	1.03	0.9	1.18	0.647634	201	38898	0.25447
FUCA1.P04066.OID20261.v1	Ischaemic heart disease	2	1.04	0.94	1.14	0.45753	416	38898	0.728013
FUCA1.P04066.OID20261.v1	Ischaemic heart disease	3	1.03	0.96	1.11	0.435948	650	38898	0.743547
FUCA1.P04066.OID20261.v1	Ischaemic heart disease	4	1.02	0.96	1.09	0.559855	898	38898	0.818374
FUCA1.P04066.OID20261.v1	Ischaemic heart disease	5	1.04	0.98	1.1	0.197341	1160	38898	0.525026
FUCA1.P04066.OID20261.v1	Ischaemic heart disease	6	1.03	0.98	1.08	0.302454	1434	38898	0.715027
FUCA1.P04066.OID20261.v1	Ischaemic heart disease	7	1.03	0.98	1.08	0.230963	1732	38898	0.785373
FUCA1.P04066.OID20261.v1	Ischaemic heart disease	8	1.04	1	1.09	0.0815788	1981	38898	0.598239
FUCA1.P04066.OID20261.v1	Ischaemic heart disease	9	1.04	1	1.08	0.0541758	2275	38898	0.597082
FUCA1.P04066.OID20261.v1	Ischaemic heart disease	10	1.03	0.99	1.07	0.176423	2560	38898	0.522863
FUCA1.P04066.OID20261.v1	Ischaemic heart disease	11	1.03	0.99	1.07	0.133409	2812	38898	0.658598
FUCA1.P04066.OID20261.v1	Ischaemic heart disease	12	1.03	0.99	1.06	0.132496	2973	38898	0.573497
FUCA1.P04066.OID20261.v1	Ischaemic heart disease	13	1.03	0.99	1.06	0.155478	3041	38898	0.500327
FUCA1.P04066.OID20261.v1	Ischaemic heart disease	14	1.03	0.99	1.06	0.148397	3045	38898	0.529851
FUCA1.P04066.OID20261.v1	Ischaemic heart disease	15	1.03	0.99	1.06	0.152895	3047	38898	0.518335
FUCA1.P04066.OID20261.v1	Ischaemic heart disease	16	1.03	0.99	1.06	0.152895	3047	38898	0.518335
FUCA1.P04066.OID20261.v1	Ischaemic heart disease	17	1.03	0.99	1.06	0.152895	3047	38898	0.518335
CD209.Q9NNX6.OID20262.v1	Ischaemic heart disease	1	1.09	0.95	1.25	0.236448	201	38898	0.0586065
CD209.Q9NNX6.OID20262.v1	Ischaemic heart disease	2	1.02	0.93	1.13	0.621263	416	38898	0.179157
CD209.Q9NNX6.OID20262.v1	Ischaemic heart disease	3	1.01	0.93	1.09	0.900507	650	38898	0.112598
CD209.Q9NNX6.OID20262.v1	Ischaemic heart disease	4	1	0.93	1.06	0.895669	898	38898	0.120243
CD209.Q9NNX6.OID20262.v1	Ischaemic heart disease	5	0.98	0.93	1.04	0.601842	1160	38898	0.118156
CD209.Q9NNX6.OID20262.v1	Ischaemic heart disease	6	0.98	0.93	1.03	0.410195	1434	38898	0.0762733
CD209.Q9NNX6.OID20262.v1	Ischaemic heart disease	7	0.97	0.93	1.02	0.293971	1732	38898	0.101882
CD209.Q9NNX6.OID20262.v1	Ischaemic heart disease	8	0.98	0.93	1.02	0.30982	1981	38898	0.22791
CD209.Q9NNX6.OID20262.v1	Ischaemic heart disease	9	0.98	0.94	1.02	0.28469	2275	38898	0.348566
CD209.Q9NNX6.OID20262.v1	Ischaemic heart disease	10	0.98	0.94	1.02	0.366867	2560	38898	0.753014
CD209.Q9NNX6.OID20262.v1	Ischaemic heart disease	11	0.99	0.95	1.02	0.451268	2812	38898	0.922009
CD209.Q9NNX6.OID20262.v1	Ischaemic heart disease	12	0.99	0.95	1.03	0.548446	2973	38898	0.634505
CD209.Q9NNX6.OID20262.v1	Ischaemic heart disease	13	0.99	0.96	1.03	0.600888	3041	38898	0.517243
CD209.Q9NNX6.OID20262.v1	Ischaemic heart disease	14	0.99	0.96	1.03	0.607121	3045	38898	0.500755
CD209.Q9NNX6.OID20262.v1	Ischaemic heart disease	15	0.99	0.96	1.03	0.625749	3047	38898	0.462246
CD209.Q9NNX6.OID20262.v1	Ischaemic heart disease	16	0.99	0.96	1.03	0.625749	3047	38898	0.462246
CD209.Q9NNX6.OID20262.v1	Ischaemic heart disease	17	0.99	0.96	1.03	0.625749	3047	38898	0.462246
MB.P02144.OID20263.v1	Ischaemic heart disease	1	1	0.85	1.19	0.978789	201	38898	0.431034
MB.P02144.OID20263.v1	Ischaemic heart disease	2	1.07	0.95	1.2	0.284456	416	38898	0.589031
MB.P02144.OID20263.v1	Ischaemic heart disease	3	1.08	0.98	1.18	0.117366	650	38898	0.73189
MB.P02144.OID20263.v1	Ischaemic heart disease	4	1.06	0.97	1.14	0.182384	898	38898	0.339864
MB.P02144.OID20263.v1	Ischaemic heart disease	5	1.05	0.98	1.13	0.13694	1160	38898	0.614897
MB.P02144.OID20263.v1	Ischaemic heart disease	6	1.09	1.03	1.16	0.00620042	1434	38898	0.527824
MB.P02144.OID20263.v1	Ischaemic heart disease	7	1.09	1.03	1.15	0.0037668	1732	38898	0.530748
MB.P02144.OID20263.v1	Ischaemic heart disease	8	1.1	1.04	1.16	0.00036122	1981	38898	0.285322
MB.P02144.OID20263.v1	Ischaemic heart disease	9	1.12	1.06	1.17	1.80147e-05	2275	38898	0.22151
MB.P02144.OID20263.v1	Ischaemic heart disease	10	1.11	1.06	1.16	1.27776e-05	2560	38898	0.614984
MB.P02144.OID20263.v1	Ischaemic heart disease	11	1.1	1.05	1.15	2.49121e-05	2812	38898	0.838058
MB.P02144.OID20263.v1	Ischaemic heart disease	12	1.1	1.05	1.15	2.43031e-05	2973	38898	0.643248
MB.P02144.OID20263.v1	Ischaemic heart disease	13	1.1	1.05	1.15	1.99329e-05	3041	38898	0.69246
MB.P02144.OID20263.v1	Ischaemic heart disease	14	1.1	1.05	1.15	2.42081e-05	3045	38898	0.62344
MB.P02144.OID20263.v1	Ischaemic heart disease	15	1.1	1.05	1.15	2.31636e-05	3047	38898	0.639517
MB.P02144.OID20263.v1	Ischaemic heart disease	16	1.1	1.05	1.15	2.31636e-05	3047	38898	0.639517
MB.P02144.OID20263.v1	Ischaemic heart disease	17	1.1	1.05	1.15	2.31636e-05	3047	38898	0.639517
DKK3.Q9UBP4.OID20264.v1	Ischaemic heart disease	1	1.18	1.02	1.37	0.0248041	201	38898	0.126222
DKK3.Q9UBP4.OID20264.v1	Ischaemic heart disease	2	1.14	1.03	1.27	0.0103209	416	38898	0.312072
DKK3.Q9UBP4.OID20264.v1	Ischaemic heart disease	3	1.09	1.01	1.18	0.0365794	650	38898	0.135242
DKK3.Q9UBP4.OID20264.v1	Ischaemic heart disease	4	1.09	1.01	1.16	0.0200033	898	38898	0.168347
DKK3.Q9UBP4.OID20264.v1	Ischaemic heart disease	5	1.08	1.02	1.15	0.0106163	1160	38898	0.362714
DKK3.Q9UBP4.OID20264.v1	Ischaemic heart disease	6	1.09	1.03	1.16	0.00158044	1434	38898	0.708927
DKK3.Q9UBP4.OID20264.v1	Ischaemic heart disease	7	1.09	1.04	1.14	0.000970294	1732	38898	0.835511
DKK3.Q9UBP4.OID20264.v1	Ischaemic heart disease	8	1.08	1.03	1.14	0.00085372	1981	38898	0.590358
DKK3.Q9UBP4.OID20264.v1	Ischaemic heart disease	9	1.08	1.03	1.13	0.000505454	2275	38898	0.383151
DKK3.Q9UBP4.OID20264.v1	Ischaemic heart disease	10	1.07	1.02	1.11	0.0018757	2560	38898	0.0620894
DKK3.Q9UBP4.OID20264.v1	Ischaemic heart disease	11	1.06	1.02	1.1	0.00692362	2812	38898	0.00898472
DKK3.Q9UBP4.OID20264.v1	Ischaemic heart disease	12	1.05	1.01	1.09	0.00915168	2973	38898	0.0150126
DKK3.Q9UBP4.OID20264.v1	Ischaemic heart disease	13	1.05	1.01	1.09	0.00740821	3041	38898	0.018491
DKK3.Q9UBP4.OID20264.v1	Ischaemic heart disease	14	1.05	1.01	1.09	0.00819462	3045	38898	0.0153494
DKK3.Q9UBP4.OID20264.v1	Ischaemic heart disease	15	1.05	1.01	1.09	0.00789801	3047	38898	0.016489
DKK3.Q9UBP4.OID20264.v1	Ischaemic heart disease	16	1.05	1.01	1.09	0.00789801	3047	38898	0.016489
DKK3.Q9UBP4.OID20264.v1	Ischaemic heart disease	17	1.05	1.01	1.09	0.00789801	3047	38898	0.016489
TNFRSF10C.O14798.OID20265.v1	Ischaemic heart disease	1	1.11	0.97	1.28	0.13283	201	38898	0.628959
TNFRSF10C.O14798.OID20265.v1	Ischaemic heart disease	2	1.08	0.98	1.19	0.136182	416	38898	0.592548
TNFRSF10C.O14798.OID20265.v1	Ischaemic heart disease	3	1.08	1	1.17	0.0579127	650	38898	0.948516
TNFRSF10C.O14798.OID20265.v1	Ischaemic heart disease	4	1.08	1.01	1.16	0.0177983	898	38898	0.765895
TNFRSF10C.O14798.OID20265.v1	Ischaemic heart disease	5	1.08	1.02	1.15	0.00873509	1160	38898	0.989916
TNFRSF10C.O14798.OID20265.v1	Ischaemic heart disease	6	1.06	1	1.12	0.03409	1434	38898	0.114301
TNFRSF10C.O14798.OID20265.v1	Ischaemic heart disease	7	1.06	1.01	1.11	0.025953	1732	38898	0.262992
TNFRSF10C.O14798.OID20265.v1	Ischaemic heart disease	8	1.06	1.01	1.11	0.00996424	1981	38898	0.580134
TNFRSF10C.O14798.OID20265.v1	Ischaemic heart disease	9	1.04	1	1.09	0.0570317	2275	38898	0.0828086
TNFRSF10C.O14798.OID20265.v1	Ischaemic heart disease	10	1.03	0.99	1.07	0.167073	2560	38898	0.0170537
TNFRSF10C.O14798.OID20265.v1	Ischaemic heart disease	11	1.03	0.99	1.07	0.14077	2812	38898	0.0327538
TNFRSF10C.O14798.OID20265.v1	Ischaemic heart disease	12	1.02	0.99	1.06	0.240538	2973	38898	0.00706883
TNFRSF10C.O14798.OID20265.v1	Ischaemic heart disease	13	1.02	0.98	1.06	0.260539	3041	38898	0.00728246
TNFRSF10C.O14798.OID20265.v1	Ischaemic heart disease	14	1.02	0.98	1.06	0.25995	3045	38898	0.00739747
TNFRSF10C.O14798.OID20265.v1	Ischaemic heart disease	15	1.02	0.99	1.06	0.249216	3047	38898	0.0093092
TNFRSF10C.O14798.OID20265.v1	Ischaemic heart disease	16	1.02	0.99	1.06	0.249216	3047	38898	0.0093092
TNFRSF10C.O14798.OID20265.v1	Ischaemic heart disease	17	1.02	0.99	1.06	0.249216	3047	38898	0.0093092
REG1B.P48304.OID20266.v1	Ischaemic heart disease	1	1	0.87	1.16	0.998583	201	38898	0.344068
REG1B.P48304.OID20266.v1	Ischaemic heart disease	2	1.03	0.93	1.14	0.555412	416	38898	0.488508
REG1B.P48304.OID20266.v1	Ischaemic heart disease	3	1.07	0.99	1.16	0.0821167	650	38898	0.0759473
REG1B.P48304.OID20266.v1	Ischaemic heart disease	4	1.11	1.04	1.19	0.00310111	898	38898	0.0193336
REG1B.P48304.OID20266.v1	Ischaemic heart disease	5	1.13	1.07	1.2	3.9256e-05	1160	38898	0.00789355
REG1B.P48304.OID20266.v1	Ischaemic heart disease	6	1.13	1.07	1.19	8.65242e-06	1434	38898	0.0966659
REG1B.P48304.OID20266.v1	Ischaemic heart disease	7	1.11	1.05	1.16	6.10277e-05	1732	38898	0.867638
REG1B.P48304.OID20266.v1	Ischaemic heart disease	8	1.11	1.06	1.17	3.81251e-06	1981	38898	0.493127
REG1B.P48304.OID20266.v1	Ischaemic heart disease	9	1.12	1.07	1.16	6.61018e-07	2275	38898	0.645519
REG1B.P48304.OID20266.v1	Ischaemic heart disease	10	1.11	1.07	1.16	2.00207e-07	2560	38898	0.881632
REG1B.P48304.OID20266.v1	Ischaemic heart disease	11	1.11	1.07	1.16	8.84537e-08	2812	38898	0.861105
REG1B.P48304.OID20266.v1	Ischaemic heart disease	12	1.12	1.08	1.16	6.98473e-09	2973	38898	0.575661
REG1B.P48304.OID20266.v1	Ischaemic heart disease	13	1.12	1.08	1.16	7.92124e-09	3041	38898	0.689578
REG1B.P48304.OID20266.v1	Ischaemic heart disease	14	1.12	1.07	1.16	8.15958e-09	3045	38898	0.699356
REG1B.P48304.OID20266.v1	Ischaemic heart disease	15	1.12	1.08	1.16	6.04074e-09	3047	38898	0.626165
REG1B.P48304.OID20266.v1	Ischaemic heart disease	16	1.12	1.08	1.16	6.04074e-09	3047	38898	0.626165
REG1B.P48304.OID20266.v1	Ischaemic heart disease	17	1.12	1.08	1.16	6.04074e-09	3047	38898	0.626165
IL2RA.P01589.OID20267.v1	Ischaemic heart disease	1	1.18	1.02	1.36	0.0287334	201	38898	0.0923481
IL2RA.P01589.OID20267.v1	Ischaemic heart disease	2	1.16	1.05	1.29	0.00386851	416	38898	0.591217
IL2RA.P01589.OID20267.v1	Ischaemic heart disease	3	1.16	1.07	1.26	0.000419457	650	38898	0.678919
IL2RA.P01589.OID20267.v1	Ischaemic heart disease	4	1.11	1.04	1.19	0.00228048	898	38898	0.21082
IL2RA.P01589.OID20267.v1	Ischaemic heart disease	5	1.15	1.08	1.22	1.24558e-05	1160	38898	0.64769
IL2RA.P01589.OID20267.v1	Ischaemic heart disease	6	1.13	1.07	1.2	9.48384e-06	1434	38898	0.635188
IL2RA.P01589.OID20267.v1	Ischaemic heart disease	7	1.15	1.1	1.21	2.70082e-08	1732	38898	0.38761
IL2RA.P01589.OID20267.v1	Ischaemic heart disease	8	1.15	1.1	1.21	3.13693e-09	1981	38898	0.49968
IL2RA.P01589.OID20267.v1	Ischaemic heart disease	9	1.16	1.11	1.21	3.78019e-11	2275	38898	0.30292
IL2RA.P01589.OID20267.v1	Ischaemic heart disease	10	1.15	1.1	1.19	8.71143e-11	2560	38898	0.934062
IL2RA.P01589.OID20267.v1	Ischaemic heart disease	11	1.14	1.1	1.19	2.8819e-11	2812	38898	0.631325
IL2RA.P01589.OID20267.v1	Ischaemic heart disease	12	1.14	1.1	1.19	1.39315e-11	2973	38898	0.487496
IL2RA.P01589.OID20267.v1	Ischaemic heart disease	13	1.14	1.1	1.19	7.56317e-12	3041	38898	0.551485
IL2RA.P01589.OID20267.v1	Ischaemic heart disease	14	1.14	1.1	1.18	1.18884e-11	3045	38898	0.469555
IL2RA.P01589.OID20267.v1	Ischaemic heart disease	15	1.14	1.1	1.18	1.2721e-11	3047	38898	0.478646
IL2RA.P01589.OID20267.v1	Ischaemic heart disease	16	1.14	1.1	1.18	1.2721e-11	3047	38898	0.478646
IL2RA.P01589.OID20267.v1	Ischaemic heart disease	17	1.14	1.1	1.18	1.2721e-11	3047	38898	0.478646
PDGFRB.P09619.OID20268.v1	Ischaemic heart disease	1	1.03	0.9	1.18	0.683343	201	38898	0.223289
PDGFRB.P09619.OID20268.v1	Ischaemic heart disease	2	1	0.91	1.1	0.961776	416	38898	0.723201
PDGFRB.P09619.OID20268.v1	Ischaemic heart disease	3	0.99	0.91	1.07	0.730896	650	38898	0.485053
PDGFRB.P09619.OID20268.v1	Ischaemic heart disease	4	0.99	0.93	1.06	0.727071	898	38898	0.657686
PDGFRB.P09619.OID20268.v1	Ischaemic heart disease	5	0.99	0.94	1.05	0.826877	1160	38898	0.979661
PDGFRB.P09619.OID20268.v1	Ischaemic heart disease	6	1	0.95	1.06	0.877136	1434	38898	0.750873
PDGFRB.P09619.OID20268.v1	Ischaemic heart disease	7	1.02	0.97	1.07	0.512353	1732	38898	0.261989
PDGFRB.P09619.OID20268.v1	Ischaemic heart disease	8	1.02	0.97	1.06	0.444248	1981	38898	0.273642
PDGFRB.P09619.OID20268.v1	Ischaemic heart disease	9	1.01	0.97	1.06	0.496558	2275	38898	0.527994
PDGFRB.P09619.OID20268.v1	Ischaemic heart disease	10	1.02	0.98	1.06	0.364228	2560	38898	0.379399
PDGFRB.P09619.OID20268.v1	Ischaemic heart disease	11	1	0.97	1.04	0.810434	2812	38898	0.541911
PDGFRB.P09619.OID20268.v1	Ischaemic heart disease	12	1	0.96	1.04	0.997495	2973	38898	0.311138
PDGFRB.P09619.OID20268.v1	Ischaemic heart disease	13	1	0.97	1.04	0.864588	3041	38898	0.521491
PDGFRB.P09619.OID20268.v1	Ischaemic heart disease	14	1	0.97	1.04	0.861642	3045	38898	0.527063
PDGFRB.P09619.OID20268.v1	Ischaemic heart disease	15	1	0.97	1.04	0.858273	3047	38898	0.527642
PDGFRB.P09619.OID20268.v1	Ischaemic heart disease	16	1	0.97	1.04	0.858273	3047	38898	0.527642
PDGFRB.P09619.OID20268.v1	Ischaemic heart disease	17	1	0.97	1.04	0.858273	3047	38898	0.527642
MET.P08581.OID20269.v1	Ischaemic heart disease	1	0.9	0.78	1.05	0.177321	201	38898	0.672454
MET.P08581.OID20269.v1	Ischaemic heart disease	2	0.93	0.84	1.02	0.136666	416	38898	0.427967
MET.P08581.OID20269.v1	Ischaemic heart disease	3	0.91	0.84	0.99	0.020407	650	38898	0.920498
MET.P08581.OID20269.v1	Ischaemic heart disease	4	0.92	0.86	0.99	0.0218132	898	38898	0.680712
MET.P08581.OID20269.v1	Ischaemic heart disease	5	0.94	0.88	0.99	0.0317648	1160	38898	0.452631
MET.P08581.OID20269.v1	Ischaemic heart disease	6	0.95	0.9	1	0.051679	1434	38898	0.138276
MET.P08581.OID20269.v1	Ischaemic heart disease	7	0.95	0.91	1	0.0674037	1732	38898	0.132052
MET.P08581.OID20269.v1	Ischaemic heart disease	8	0.96	0.92	1	0.0795413	1981	38898	0.111345
MET.P08581.OID20269.v1	Ischaemic heart disease	9	0.95	0.91	0.99	0.0242622	2275	38898	0.540275
MET.P08581.OID20269.v1	Ischaemic heart disease	10	0.95	0.91	0.99	0.0116728	2560	38898	0.749434
MET.P08581.OID20269.v1	Ischaemic heart disease	11	0.94	0.9	0.98	0.00159255	2812	38898	0.627883
MET.P08581.OID20269.v1	Ischaemic heart disease	12	0.93	0.9	0.97	0.000320282	2973	38898	0.395279
MET.P08581.OID20269.v1	Ischaemic heart disease	13	0.94	0.9	0.97	0.000835839	3041	38898	0.708513
MET.P08581.OID20269.v1	Ischaemic heart disease	14	0.94	0.9	0.97	0.00082976	3045	38898	0.715714
MET.P08581.OID20269.v1	Ischaemic heart disease	15	0.94	0.9	0.97	0.00100209	3047	38898	0.785221
MET.P08581.OID20269.v1	Ischaemic heart disease	16	0.94	0.9	0.97	0.00100209	3047	38898	0.785221
MET.P08581.OID20269.v1	Ischaemic heart disease	17	0.94	0.9	0.97	0.00100209	3047	38898	0.785221
ESAM.Q96AP7.OID20270.v1	Ischaemic heart disease	1	1.1	0.96	1.27	0.183157	201	38898	0.992622
ESAM.Q96AP7.OID20270.v1	Ischaemic heart disease	2	1.13	1.03	1.25	0.0139529	416	38898	0.52329
ESAM.Q96AP7.OID20270.v1	Ischaemic heart disease	3	1.11	1.02	1.2	0.0139003	650	38898	0.528276
ESAM.Q96AP7.OID20270.v1	Ischaemic heart disease	4	1.08	1.01	1.16	0.0193284	898	38898	0.260649
ESAM.Q96AP7.OID20270.v1	Ischaemic heart disease	5	1.12	1.05	1.19	0.000224176	1160	38898	0.328955
ESAM.Q96AP7.OID20270.v1	Ischaemic heart disease	6	1.13	1.07	1.19	9.56062e-06	1434	38898	0.32055
ESAM.Q96AP7.OID20270.v1	Ischaemic heart disease	7	1.11	1.06	1.17	1.65751e-05	1732	38898	0.922811
ESAM.Q96AP7.OID20270.v1	Ischaemic heart disease	8	1.12	1.07	1.17	1.15971e-06	1981	38898	0.642679
ESAM.Q96AP7.OID20270.v1	Ischaemic heart disease	9	1.13	1.08	1.18	5.85584e-08	2275	38898	0.610419
ESAM.Q96AP7.OID20270.v1	Ischaemic heart disease	10	1.13	1.08	1.17	7.70922e-09	2560	38898	0.699514
ESAM.Q96AP7.OID20270.v1	Ischaemic heart disease	11	1.12	1.07	1.16	2.05729e-08	2812	38898	0.630002
ESAM.Q96AP7.OID20270.v1	Ischaemic heart disease	12	1.12	1.08	1.16	2.6719e-09	2973	38898	0.939502
ESAM.Q96AP7.OID20270.v1	Ischaemic heart disease	13	1.12	1.08	1.17	8.70694e-10	3041	38898	0.879439
ESAM.Q96AP7.OID20270.v1	Ischaemic heart disease	14	1.12	1.08	1.16	1.21068e-09	3045	38898	0.965994
ESAM.Q96AP7.OID20270.v1	Ischaemic heart disease	15	1.12	1.08	1.16	1.0999e-09	3047	38898	0.928222
ESAM.Q96AP7.OID20270.v1	Ischaemic heart disease	16	1.12	1.08	1.16	1.0999e-09	3047	38898	0.928222
ESAM.Q96AP7.OID20270.v1	Ischaemic heart disease	17	1.12	1.08	1.16	1.0999e-09	3047	38898	0.928222
CA3.P07451.OID20271.v1	Ischaemic heart disease	1	0.98	0.84	1.14	0.801234	201	38898	0.515666
CA3.P07451.OID20271.v1	Ischaemic heart disease	2	0.97	0.87	1.07	0.507035	416	38898	0.982507
CA3.P07451.OID20271.v1	Ischaemic heart disease	3	1.02	0.94	1.11	0.639017	650	38898	0.154196
CA3.P07451.OID20271.v1	Ischaemic heart disease	4	1.01	0.94	1.09	0.74035	898	38898	0.822678
CA3.P07451.OID20271.v1	Ischaemic heart disease	5	1	0.94	1.07	0.945646	1160	38898	0.661657
CA3.P07451.OID20271.v1	Ischaemic heart disease	6	1.03	0.97	1.09	0.338505	1434	38898	0.424628
CA3.P07451.OID20271.v1	Ischaemic heart disease	7	1.02	0.97	1.07	0.518933	1732	38898	0.857996
CA3.P07451.OID20271.v1	Ischaemic heart disease	8	1.02	0.97	1.07	0.452212	1981	38898	0.873667
CA3.P07451.OID20271.v1	Ischaemic heart disease	9	1.02	0.98	1.07	0.37583	2275	38898	0.943819
CA3.P07451.OID20271.v1	Ischaemic heart disease	10	1.02	0.98	1.07	0.310422	2560	38898	0.96156
CA3.P07451.OID20271.v1	Ischaemic heart disease	11	1.02	0.98	1.07	0.236675	2812	38898	0.94271
CA3.P07451.OID20271.v1	Ischaemic heart disease	12	1.02	0.98	1.06	0.263068	2973	38898	0.857095
CA3.P07451.OID20271.v1	Ischaemic heart disease	13	1.02	0.98	1.06	0.28691	3041	38898	0.794278
CA3.P07451.OID20271.v1	Ischaemic heart disease	14	1.02	0.98	1.06	0.286185	3045	38898	0.787303
CA3.P07451.OID20271.v1	Ischaemic heart disease	15	1.02	0.98	1.06	0.287089	3047	38898	0.787554
CA3.P07451.OID20271.v1	Ischaemic heart disease	16	1.02	0.98	1.06	0.287089	3047	38898	0.787554
CA3.P07451.OID20271.v1	Ischaemic heart disease	17	1.02	0.98	1.06	0.287089	3047	38898	0.787554
TNFSF13B.Q9Y275.OID20272.v1	Ischaemic heart disease	1	1.27	1.1	1.47	0.00117473	201	38898	0.702231
TNFSF13B.Q9Y275.OID20272.v1	Ischaemic heart disease	2	1.22	1.1	1.35	0.000136894	416	38898	0.347961
TNFSF13B.Q9Y275.OID20272.v1	Ischaemic heart disease	3	1.22	1.12	1.32	2.79339e-06	650	38898	0.746837
TNFSF13B.Q9Y275.OID20272.v1	Ischaemic heart disease	4	1.16	1.08	1.25	2.1371e-05	898	38898	0.170922
TNFSF13B.Q9Y275.OID20272.v1	Ischaemic heart disease	5	1.18	1.11	1.25	2.43087e-07	1160	38898	0.522521
TNFSF13B.Q9Y275.OID20272.v1	Ischaemic heart disease	6	1.16	1.1	1.23	7.4356e-08	1434	38898	0.258957
TNFSF13B.Q9Y275.OID20272.v1	Ischaemic heart disease	7	1.16	1.11	1.22	3.06187e-09	1732	38898	0.505546
TNFSF13B.Q9Y275.OID20272.v1	Ischaemic heart disease	8	1.15	1.1	1.21	3.99447e-09	1981	38898	0.303023
TNFSF13B.Q9Y275.OID20272.v1	Ischaemic heart disease	9	1.14	1.09	1.19	3.95663e-09	2275	38898	0.378787
TNFSF13B.Q9Y275.OID20272.v1	Ischaemic heart disease	10	1.12	1.08	1.17	3.04703e-08	2560	38898	0.123763
TNFSF13B.Q9Y275.OID20272.v1	Ischaemic heart disease	11	1.12	1.08	1.17	6.95297e-09	2812	38898	0.11334
TNFSF13B.Q9Y275.OID20272.v1	Ischaemic heart disease	12	1.11	1.07	1.16	5.26255e-08	2973	38898	0.0206698
TNFSF13B.Q9Y275.OID20272.v1	Ischaemic heart disease	13	1.11	1.07	1.16	3.18956e-08	3041	38898	0.0331642
TNFSF13B.Q9Y275.OID20272.v1	Ischaemic heart disease	14	1.11	1.07	1.16	3.29341e-08	3045	38898	0.0329612
TNFSF13B.Q9Y275.OID20272.v1	Ischaemic heart disease	15	1.11	1.07	1.16	3.53826e-08	3047	38898	0.0322807
TNFSF13B.Q9Y275.OID20272.v1	Ischaemic heart disease	16	1.11	1.07	1.16	3.53826e-08	3047	38898	0.0322807
TNFSF13B.Q9Y275.OID20272.v1	Ischaemic heart disease	17	1.11	1.07	1.16	3.53826e-08	3047	38898	0.0322807
ALCAM.Q13740.OID20273.v1	Ischaemic heart disease	1	1.12	0.97	1.31	0.127002	201	38898	0.616676
ALCAM.Q13740.OID20273.v1	Ischaemic heart disease	2	1.07	0.96	1.19	0.207778	416	38898	0.268651
ALCAM.Q13740.OID20273.v1	Ischaemic heart disease	3	1.03	0.95	1.13	0.429526	650	38898	0.392708
ALCAM.Q13740.OID20273.v1	Ischaemic heart disease	4	1.04	0.97	1.12	0.264507	898	38898	0.827095
ALCAM.Q13740.OID20273.v1	Ischaemic heart disease	5	1.06	1	1.13	0.0593601	1160	38898	0.792332
ALCAM.Q13740.OID20273.v1	Ischaemic heart disease	6	1.05	0.99	1.11	0.076488	1434	38898	0.529463
ALCAM.Q13740.OID20273.v1	Ischaemic heart disease	7	1.06	1.01	1.12	0.029181	1732	38898	0.803672
ALCAM.Q13740.OID20273.v1	Ischaemic heart disease	8	1.06	1.01	1.11	0.0155702	1981	38898	0.620839
ALCAM.Q13740.OID20273.v1	Ischaemic heart disease	9	1.06	1.02	1.11	0.00664603	2275	38898	0.389469
ALCAM.Q13740.OID20273.v1	Ischaemic heart disease	10	1.06	1.02	1.11	0.00751115	2560	38898	0.371219
ALCAM.Q13740.OID20273.v1	Ischaemic heart disease	11	1.06	1.01	1.1	0.00760774	2812	38898	0.737282
ALCAM.Q13740.OID20273.v1	Ischaemic heart disease	12	1.05	1.01	1.09	0.0153796	2973	38898	0.932991
ALCAM.Q13740.OID20273.v1	Ischaemic heart disease	13	1.05	1.01	1.1	0.00806329	3041	38898	0.839912
ALCAM.Q13740.OID20273.v1	Ischaemic heart disease	14	1.05	1.01	1.1	0.00960019	3045	38898	0.923453
ALCAM.Q13740.OID20273.v1	Ischaemic heart disease	15	1.05	1.01	1.1	0.00909576	3047	38898	0.875028
ALCAM.Q13740.OID20273.v1	Ischaemic heart disease	16	1.05	1.01	1.1	0.00909576	3047	38898	0.875028
ALCAM.Q13740.OID20273.v1	Ischaemic heart disease	17	1.05	1.01	1.1	0.00909576	3047	38898	0.875028
PLA2G2A.P14555.OID20274.v1	Ischaemic heart disease	1	1.14	0.98	1.33	0.0812065	201	38898	0.0585277
PLA2G2A.P14555.OID20274.v1	Ischaemic heart disease	2	1.19	1.07	1.32	0.0014663	416	38898	0.387444
PLA2G2A.P14555.OID20274.v1	Ischaemic heart disease	3	1.19	1.09	1.29	5.10818e-05	650	38898	0.452533
PLA2G2A.P14555.OID20274.v1	Ischaemic heart disease	4	1.19	1.11	1.28	1.56287e-06	898	38898	0.549275
PLA2G2A.P14555.OID20274.v1	Ischaemic heart disease	5	1.18	1.11	1.26	1.96794e-07	1160	38898	0.942949
PLA2G2A.P14555.OID20274.v1	Ischaemic heart disease	6	1.17	1.11	1.24	3.46569e-08	1434	38898	0.571278
PLA2G2A.P14555.OID20274.v1	Ischaemic heart disease	7	1.15	1.09	1.21	7.87664e-08	1732	38898	0.174213
PLA2G2A.P14555.OID20274.v1	Ischaemic heart disease	8	1.14	1.09	1.2	3.70541e-08	1981	38898	0.216937
PLA2G2A.P14555.OID20274.v1	Ischaemic heart disease	9	1.14	1.09	1.19	2.68987e-08	2275	38898	0.249979
PLA2G2A.P14555.OID20274.v1	Ischaemic heart disease	10	1.12	1.07	1.17	1.4079e-07	2560	38898	0.115727
PLA2G2A.P14555.OID20274.v1	Ischaemic heart disease	11	1.12	1.08	1.17	1.316e-08	2812	38898	0.196032
PLA2G2A.P14555.OID20274.v1	Ischaemic heart disease	12	1.12	1.07	1.16	2.94648e-08	2973	38898	0.0890598
PLA2G2A.P14555.OID20274.v1	Ischaemic heart disease	13	1.12	1.07	1.16	2.53382e-08	3041	38898	0.0925709
PLA2G2A.P14555.OID20274.v1	Ischaemic heart disease	14	1.12	1.08	1.16	1.96768e-08	3045	38898	0.109512
PLA2G2A.P14555.OID20274.v1	Ischaemic heart disease	15	1.12	1.07	1.16	2.17243e-08	3047	38898	0.10813
PLA2G2A.P14555.OID20274.v1	Ischaemic heart disease	16	1.12	1.07	1.16	2.17243e-08	3047	38898	0.10813
PLA2G2A.P14555.OID20274.v1	Ischaemic heart disease	17	1.12	1.07	1.16	2.17243e-08	3047	38898	0.10813
MSMB.P08118.OID20275.v1	Ischaemic heart disease	1	1.03	0.89	1.2	0.690697	201	38898	0.499415
MSMB.P08118.OID20275.v1	Ischaemic heart disease	2	1.12	1.01	1.24	0.0390802	416	38898	0.653125
MSMB.P08118.OID20275.v1	Ischaemic heart disease	3	1.09	1	1.19	0.0432695	650	38898	0.59431
MSMB.P08118.OID20275.v1	Ischaemic heart disease	4	1.07	1	1.15	0.0501101	898	38898	0.306209
MSMB.P08118.OID20275.v1	Ischaemic heart disease	5	1.1	1.03	1.17	0.00275771	1160	38898	0.572547
MSMB.P08118.OID20275.v1	Ischaemic heart disease	6	1.11	1.05	1.17	0.000408437	1434	38898	0.339217
MSMB.P08118.OID20275.v1	Ischaemic heart disease	7	1.1	1.05	1.16	0.000245299	1732	38898	0.592643
MSMB.P08118.OID20275.v1	Ischaemic heart disease	8	1.1	1.05	1.15	0.000151118	1981	38898	0.961048
MSMB.P08118.OID20275.v1	Ischaemic heart disease	9	1.1	1.05	1.15	7.08935e-05	2275	38898	0.619865
MSMB.P08118.OID20275.v1	Ischaemic heart disease	10	1.08	1.04	1.13	0.000168095	2560	38898	0.0499556
MSMB.P08118.OID20275.v1	Ischaemic heart disease	11	1.08	1.03	1.12	0.000395888	2812	38898	0.0141653
MSMB.P08118.OID20275.v1	Ischaemic heart disease	12	1.08	1.04	1.12	0.000171515	2973	38898	0.0332529
MSMB.P08118.OID20275.v1	Ischaemic heart disease	13	1.07	1.03	1.12	0.000391208	3041	38898	0.0134947
MSMB.P08118.OID20275.v1	Ischaemic heart disease	14	1.07	1.03	1.12	0.000427208	3045	38898	0.0120752
MSMB.P08118.OID20275.v1	Ischaemic heart disease	15	1.07	1.03	1.12	0.000366422	3047	38898	0.015639
MSMB.P08118.OID20275.v1	Ischaemic heart disease	16	1.07	1.03	1.12	0.000366422	3047	38898	0.015639
MSMB.P08118.OID20275.v1	Ischaemic heart disease	17	1.07	1.03	1.12	0.000366422	3047	38898	0.015639
CTSB.P07858.OID20276.v1	Ischaemic heart disease	1	0.98	0.85	1.14	0.807112	201	38898	0.704208
CTSB.P07858.OID20276.v1	Ischaemic heart disease	2	0.98	0.89	1.09	0.732448	416	38898	0.912609
CTSB.P07858.OID20276.v1	Ischaemic heart disease	3	0.97	0.9	1.05	0.483218	650	38898	0.923845
CTSB.P07858.OID20276.v1	Ischaemic heart disease	4	0.97	0.91	1.04	0.384287	898	38898	0.798627
CTSB.P07858.OID20276.v1	Ischaemic heart disease	5	0.99	0.93	1.05	0.814622	1160	38898	0.38138
CTSB.P07858.OID20276.v1	Ischaemic heart disease	6	0.98	0.93	1.04	0.571406	1434	38898	0.81625
CTSB.P07858.OID20276.v1	Ischaemic heart disease	7	0.98	0.93	1.03	0.461447	1732	38898	0.916585
CTSB.P07858.OID20276.v1	Ischaemic heart disease	8	0.99	0.94	1.03	0.561948	1981	38898	0.839096
CTSB.P07858.OID20276.v1	Ischaemic heart disease	9	0.99	0.95	1.04	0.77114	2275	38898	0.753319
CTSB.P07858.OID20276.v1	Ischaemic heart disease	10	0.99	0.95	1.03	0.737042	2560	38898	0.993975
CTSB.P07858.OID20276.v1	Ischaemic heart disease	11	0.99	0.95	1.03	0.52961	2812	38898	0.673865
CTSB.P07858.OID20276.v1	Ischaemic heart disease	12	0.99	0.95	1.03	0.566571	2973	38898	0.990348
CTSB.P07858.OID20276.v1	Ischaemic heart disease	13	0.99	0.95	1.03	0.520946	3041	38898	0.841875
CTSB.P07858.OID20276.v1	Ischaemic heart disease	14	0.99	0.95	1.03	0.506615	3045	38898	0.814152
CTSB.P07858.OID20276.v1	Ischaemic heart disease	15	0.99	0.95	1.03	0.527233	3047	38898	0.849448
CTSB.P07858.OID20276.v1	Ischaemic heart disease	16	0.99	0.95	1.03	0.527233	3047	38898	0.849448
CTSB.P07858.OID20276.v1	Ischaemic heart disease	17	0.99	0.95	1.03	0.527233	3047	38898	0.849448
ICAM3.P32942.OID20277.v1	Ischaemic heart disease	1	0.99	0.86	1.14	0.901207	201	38898	0.124078
ICAM3.P32942.OID20277.v1	Ischaemic heart disease	2	1.01	0.92	1.11	0.806029	416	38898	0.273321
ICAM3.P32942.OID20277.v1	Ischaemic heart disease	3	1.01	0.94	1.09	0.730429	650	38898	0.4241
ICAM3.P32942.OID20277.v1	Ischaemic heart disease	4	1.04	0.97	1.11	0.238553	898	38898	0.126564
ICAM3.P32942.OID20277.v1	Ischaemic heart disease	5	1.03	0.97	1.09	0.323503	1160	38898	0.716305
ICAM3.P32942.OID20277.v1	Ischaemic heart disease	6	1.04	0.99	1.09	0.163824	1434	38898	0.729238
ICAM3.P32942.OID20277.v1	Ischaemic heart disease	7	1.05	1	1.1	0.0377195	1732	38898	0.247675
ICAM3.P32942.OID20277.v1	Ischaemic heart disease	8	1.06	1.01	1.11	0.00944183	1981	38898	0.0821334
ICAM3.P32942.OID20277.v1	Ischaemic heart disease	9	1.06	1.01	1.1	0.00873488	2275	38898	0.190836
ICAM3.P32942.OID20277.v1	Ischaemic heart disease	10	1.05	1.01	1.09	0.00904006	2560	38898	0.261335
ICAM3.P32942.OID20277.v1	Ischaemic heart disease	11	1.05	1.01	1.09	0.0060663	2812	38898	0.378047
ICAM3.P32942.OID20277.v1	Ischaemic heart disease	12	1.05	1.01	1.09	0.00584069	2973	38898	0.491656
ICAM3.P32942.OID20277.v1	Ischaemic heart disease	13	1.05	1.01	1.09	0.00815453	3041	38898	0.689364
ICAM3.P32942.OID20277.v1	Ischaemic heart disease	14	1.05	1.01	1.09	0.00791228	3045	38898	0.683739
ICAM3.P32942.OID20277.v1	Ischaemic heart disease	15	1.05	1.01	1.09	0.0076532	3047	38898	0.660857
ICAM3.P32942.OID20277.v1	Ischaemic heart disease	16	1.05	1.01	1.09	0.0076532	3047	38898	0.660857
ICAM3.P32942.OID20277.v1	Ischaemic heart disease	17	1.05	1.01	1.09	0.0076532	3047	38898	0.660857
DPT.Q07507.OID20278.v1	Ischaemic heart disease	1	1.13	0.96	1.33	0.155523	201	38898	0.997592
DPT.Q07507.OID20278.v1	Ischaemic heart disease	2	1.06	0.95	1.19	0.301768	416	38898	0.591535
DPT.Q07507.OID20278.v1	Ischaemic heart disease	3	1.06	0.97	1.16	0.210491	650	38898	0.431928
DPT.Q07507.OID20278.v1	Ischaemic heart disease	4	1.07	0.99	1.15	0.10078	898	38898	0.454177
DPT.Q07507.OID20278.v1	Ischaemic heart disease	5	1.09	1.02	1.17	0.0131573	1160	38898	0.92748
DPT.Q07507.OID20278.v1	Ischaemic heart disease	6	1.1	1.03	1.17	0.0030834	1434	38898	0.586153
DPT.Q07507.OID20278.v1	Ischaemic heart disease	7	1.12	1.06	1.18	0.000128318	1732	38898	0.485385
DPT.Q07507.OID20278.v1	Ischaemic heart disease	8	1.12	1.06	1.18	2.53963e-05	1981	38898	0.358196
DPT.Q07507.OID20278.v1	Ischaemic heart disease	9	1.13	1.07	1.18	2.14392e-06	2275	38898	0.147821
DPT.Q07507.OID20278.v1	Ischaemic heart disease	10	1.13	1.08	1.18	3.02966e-07	2560	38898	0.0525687
DPT.Q07507.OID20278.v1	Ischaemic heart disease	11	1.11	1.06	1.16	5.98612e-06	2812	38898	0.995233
DPT.Q07507.OID20278.v1	Ischaemic heart disease	12	1.11	1.06	1.15	4.77767e-06	2973	38898	0.915444
DPT.Q07507.OID20278.v1	Ischaemic heart disease	13	1.11	1.06	1.16	2.60606e-06	3041	38898	0.993167
DPT.Q07507.OID20278.v1	Ischaemic heart disease	14	1.11	1.06	1.15	3.40788e-06	3045	38898	0.914798
DPT.Q07507.OID20278.v1	Ischaemic heart disease	15	1.11	1.06	1.15	3.32368e-06	3047	38898	0.946001
DPT.Q07507.OID20278.v1	Ischaemic heart disease	16	1.11	1.06	1.15	3.32368e-06	3047	38898	0.946001
DPT.Q07507.OID20278.v1	Ischaemic heart disease	17	1.11	1.06	1.15	3.32368e-06	3047	38898	0.946001
CRTAC1.Q9NQ79.OID20279.v1	Ischaemic heart disease	1	0.91	0.79	1.06	0.226067	201	38898	0.528953
CRTAC1.Q9NQ79.OID20279.v1	Ischaemic heart disease	2	0.91	0.82	1	0.0579153	416	38898	0.963034
CRTAC1.Q9NQ79.OID20279.v1	Ischaemic heart disease	3	0.93	0.86	1.01	0.085339	650	38898	0.60969
CRTAC1.Q9NQ79.OID20279.v1	Ischaemic heart disease	4	0.94	0.88	1.01	0.105592	898	38898	0.696122
CRTAC1.Q9NQ79.OID20279.v1	Ischaemic heart disease	5	0.94	0.88	1	0.0459925	1160	38898	0.909958
CRTAC1.Q9NQ79.OID20279.v1	Ischaemic heart disease	6	0.94	0.89	0.99	0.0205965	1434	38898	0.554426
CRTAC1.Q9NQ79.OID20279.v1	Ischaemic heart disease	7	0.94	0.89	0.99	0.0150816	1732	38898	0.834187
CRTAC1.Q9NQ79.OID20279.v1	Ischaemic heart disease	8	0.93	0.89	0.97	0.00236033	1981	38898	0.39116
CRTAC1.Q9NQ79.OID20279.v1	Ischaemic heart disease	9	0.95	0.91	0.99	0.0115196	2275	38898	0.614088
CRTAC1.Q9NQ79.OID20279.v1	Ischaemic heart disease	10	0.96	0.92	1	0.0608281	2560	38898	0.0515724
CRTAC1.Q9NQ79.OID20279.v1	Ischaemic heart disease	11	0.95	0.92	0.99	0.0135993	2812	38898	0.486087
CRTAC1.Q9NQ79.OID20279.v1	Ischaemic heart disease	12	0.95	0.92	0.99	0.0135633	2973	38898	0.369769
CRTAC1.Q9NQ79.OID20279.v1	Ischaemic heart disease	13	0.95	0.92	0.99	0.0152888	3041	38898	0.378271
CRTAC1.Q9NQ79.OID20279.v1	Ischaemic heart disease	14	0.95	0.92	0.99	0.0136347	3045	38898	0.414907
CRTAC1.Q9NQ79.OID20279.v1	Ischaemic heart disease	15	0.95	0.92	0.99	0.0140318	3047	38898	0.41488
CRTAC1.Q9NQ79.OID20279.v1	Ischaemic heart disease	16	0.95	0.92	0.99	0.0140318	3047	38898	0.41488
CRTAC1.Q9NQ79.OID20279.v1	Ischaemic heart disease	17	0.95	0.92	0.99	0.0140318	3047	38898	0.41488
CPA1.P15085.OID20280.v1	Ischaemic heart disease	1	1.05	0.92	1.2	0.482086	201	38898	0.394587
CPA1.P15085.OID20280.v1	Ischaemic heart disease	2	1.03	0.94	1.13	0.552895	416	38898	0.723752
CPA1.P15085.OID20280.v1	Ischaemic heart disease	3	1	0.93	1.08	0.99232	650	38898	0.543718
CPA1.P15085.OID20280.v1	Ischaemic heart disease	4	1.02	0.95	1.08	0.624764	898	38898	0.824018
CPA1.P15085.OID20280.v1	Ischaemic heart disease	5	1.04	0.98	1.1	0.230854	1160	38898	0.255952
CPA1.P15085.OID20280.v1	Ischaemic heart disease	6	1.05	0.99	1.1	0.0853892	1434	38898	0.156427
CPA1.P15085.OID20280.v1	Ischaemic heart disease	7	1.05	1	1.1	0.0439835	1732	38898	0.253068
CPA1.P15085.OID20280.v1	Ischaemic heart disease	8	1.04	0.99	1.08	0.0972071	1981	38898	0.826807
CPA1.P15085.OID20280.v1	Ischaemic heart disease	9	1.04	1	1.09	0.0413637	2275	38898	0.520466
CPA1.P15085.OID20280.v1	Ischaemic heart disease	10	1.03	0.99	1.07	0.0927085	2560	38898	0.748744
CPA1.P15085.OID20280.v1	Ischaemic heart disease	11	1.03	0.99	1.06	0.169133	2812	38898	0.357767
CPA1.P15085.OID20280.v1	Ischaemic heart disease	12	1.03	0.99	1.07	0.113066	2973	38898	0.628394
CPA1.P15085.OID20280.v1	Ischaemic heart disease	13	1.03	1	1.07	0.0841673	3041	38898	0.848027
CPA1.P15085.OID20280.v1	Ischaemic heart disease	14	1.03	1	1.07	0.0872747	3045	38898	0.820842
CPA1.P15085.OID20280.v1	Ischaemic heart disease	15	1.03	1	1.07	0.0885508	3047	38898	0.807476
CPA1.P15085.OID20280.v1	Ischaemic heart disease	16	1.03	1	1.07	0.0885508	3047	38898	0.807476
CPA1.P15085.OID20280.v1	Ischaemic heart disease	17	1.03	1	1.07	0.0885508	3047	38898	0.807476
SERPINA11.Q86U17.OID20281.v1	Ischaemic heart disease	1	1.18	1.01	1.38	0.0401953	201	38898	0.382392
SERPINA11.Q86U17.OID20281.v1	Ischaemic heart disease	2	1.15	1.03	1.28	0.0140262	416	38898	0.925709
SERPINA11.Q86U17.OID20281.v1	Ischaemic heart disease	3	1.12	1.02	1.22	0.01539	650	38898	0.847149
SERPINA11.Q86U17.OID20281.v1	Ischaemic heart disease	4	1.11	1.03	1.2	0.00483053	898	38898	0.744668
SERPINA11.Q86U17.OID20281.v1	Ischaemic heart disease	5	1.14	1.06	1.21	0.000148678	1160	38898	0.629219
SERPINA11.Q86U17.OID20281.v1	Ischaemic heart disease	6	1.12	1.06	1.19	0.000181357	1434	38898	0.652213
SERPINA11.Q86U17.OID20281.v1	Ischaemic heart disease	7	1.12	1.06	1.18	3.34677e-05	1732	38898	0.991265
SERPINA11.Q86U17.OID20281.v1	Ischaemic heart disease	8	1.11	1.05	1.17	5.7804e-05	1981	38898	0.566819
SERPINA11.Q86U17.OID20281.v1	Ischaemic heart disease	9	1.09	1.04	1.14	0.000435496	2275	38898	0.142527
SERPINA11.Q86U17.OID20281.v1	Ischaemic heart disease	10	1.09	1.04	1.14	0.000170019	2560	38898	0.417409
SERPINA11.Q86U17.OID20281.v1	Ischaemic heart disease	11	1.09	1.04	1.14	9.95584e-05	2812	38898	0.36181
SERPINA11.Q86U17.OID20281.v1	Ischaemic heart disease	12	1.08	1.04	1.13	0.000177216	2973	38898	0.316433
SERPINA11.Q86U17.OID20281.v1	Ischaemic heart disease	13	1.09	1.04	1.13	8.86055e-05	3041	38898	0.41341
SERPINA11.Q86U17.OID20281.v1	Ischaemic heart disease	14	1.08	1.04	1.13	0.000118376	3045	38898	0.351142
SERPINA11.Q86U17.OID20281.v1	Ischaemic heart disease	15	1.08	1.04	1.13	0.000114236	3047	38898	0.372058
SERPINA11.Q86U17.OID20281.v1	Ischaemic heart disease	16	1.08	1.04	1.13	0.000114236	3047	38898	0.372058
SERPINA11.Q86U17.OID20281.v1	Ischaemic heart disease	17	1.08	1.04	1.13	0.000114236	3047	38898	0.372058
CXCL16.Q9H2A7.OID20282.v1	Ischaemic heart disease	1	1.27	1.09	1.47	0.00164797	201	38898	0.999965
CXCL16.Q9H2A7.OID20282.v1	Ischaemic heart disease	2	1.22	1.1	1.36	0.000119739	416	38898	0.368951
CXCL16.Q9H2A7.OID20282.v1	Ischaemic heart disease	3	1.18	1.09	1.28	8.73735e-05	650	38898	0.122649
CXCL16.Q9H2A7.OID20282.v1	Ischaemic heart disease	4	1.16	1.08	1.24	4.71301e-05	898	38898	0.12416
CXCL16.Q9H2A7.OID20282.v1	Ischaemic heart disease	5	1.19	1.12	1.27	3.54488e-08	1160	38898	0.864865
CXCL16.Q9H2A7.OID20282.v1	Ischaemic heart disease	6	1.2	1.13	1.27	1.68585e-10	1434	38898	0.856215
CXCL16.Q9H2A7.OID20282.v1	Ischaemic heart disease	7	1.2	1.14	1.26	1.99485e-12	1732	38898	0.728307
CXCL16.Q9H2A7.OID20282.v1	Ischaemic heart disease	8	1.2	1.14	1.26	5.60776e-14	1981	38898	0.622723
CXCL16.Q9H2A7.OID20282.v1	Ischaemic heart disease	9	1.21	1.15	1.26	1.0944e-16	2275	38898	0.236066
CXCL16.Q9H2A7.OID20282.v1	Ischaemic heart disease	10	1.19	1.14	1.24	4.0859e-16	2560	38898	0.817094
CXCL16.Q9H2A7.OID20282.v1	Ischaemic heart disease	11	1.18	1.13	1.23	3.3683e-16	2812	38898	0.541456
CXCL16.Q9H2A7.OID20282.v1	Ischaemic heart disease	12	1.17	1.13	1.22	1.79055e-15	2973	38898	0.156416
CXCL16.Q9H2A7.OID20282.v1	Ischaemic heart disease	13	1.17	1.13	1.22	5.74108e-16	3041	38898	0.232491
CXCL16.Q9H2A7.OID20282.v1	Ischaemic heart disease	14	1.17	1.13	1.22	7.67698e-16	3045	38898	0.206752
CXCL16.Q9H2A7.OID20282.v1	Ischaemic heart disease	15	1.17	1.13	1.22	9.0394e-16	3047	38898	0.204345
CXCL16.Q9H2A7.OID20282.v1	Ischaemic heart disease	16	1.17	1.13	1.22	9.0394e-16	3047	38898	0.204345
CXCL16.Q9H2A7.OID20282.v1	Ischaemic heart disease	17	1.17	1.13	1.22	9.0394e-16	3047	38898	0.204345
SEMA7A.O75326.OID20283.v1	Ischaemic heart disease	1	1.07	0.93	1.24	0.315158	201	38898	0.547833
SEMA7A.O75326.OID20283.v1	Ischaemic heart disease	2	1.11	1.01	1.23	0.0342215	416	38898	0.460893
SEMA7A.O75326.OID20283.v1	Ischaemic heart disease	3	1.05	0.97	1.14	0.198888	650	38898	0.163434
SEMA7A.O75326.OID20283.v1	Ischaemic heart disease	4	1.07	1	1.14	0.0509456	898	38898	0.755881
SEMA7A.O75326.OID20283.v1	Ischaemic heart disease	5	1.07	1.01	1.14	0.0193679	1160	38898	0.847715
SEMA7A.O75326.OID20283.v1	Ischaemic heart disease	6	1.08	1.02	1.13	0.00665931	1434	38898	0.577948
SEMA7A.O75326.OID20283.v1	Ischaemic heart disease	7	1.06	1.01	1.12	0.0108968	1732	38898	0.467846
SEMA7A.O75326.OID20283.v1	Ischaemic heart disease	8	1.06	1.02	1.11	0.00720631	1981	38898	0.586882
SEMA7A.O75326.OID20283.v1	Ischaemic heart disease	9	1.06	1.01	1.1	0.00993245	2275	38898	0.331935
SEMA7A.O75326.OID20283.v1	Ischaemic heart disease	10	1.05	1.01	1.09	0.0158536	2560	38898	0.271814
SEMA7A.O75326.OID20283.v1	Ischaemic heart disease	11	1.05	1.01	1.09	0.0181175	2812	38898	0.176745
SEMA7A.O75326.OID20283.v1	Ischaemic heart disease	12	1.04	1	1.08	0.041904	2973	38898	0.0527117
SEMA7A.O75326.OID20283.v1	Ischaemic heart disease	13	1.04	1	1.08	0.0380646	3041	38898	0.0668215
SEMA7A.O75326.OID20283.v1	Ischaemic heart disease	14	1.04	1	1.08	0.0374254	3045	38898	0.0668226
SEMA7A.O75326.OID20283.v1	Ischaemic heart disease	15	1.04	1	1.08	0.0356555	3047	38898	0.0772774
SEMA7A.O75326.OID20283.v1	Ischaemic heart disease	16	1.04	1	1.08	0.0356555	3047	38898	0.0772774
SEMA7A.O75326.OID20283.v1	Ischaemic heart disease	17	1.04	1	1.08	0.0356555	3047	38898	0.0772774
LGALS3.P17931.OID20284.v1	Ischaemic heart disease	1	1.18	1.02	1.37	0.0303937	201	38898	0.777275
LGALS3.P17931.OID20284.v1	Ischaemic heart disease	2	1.13	1.02	1.25	0.0188477	416	38898	0.374245
LGALS3.P17931.OID20284.v1	Ischaemic heart disease	3	1.15	1.06	1.25	0.000674628	650	38898	0.903929
LGALS3.P17931.OID20284.v1	Ischaemic heart disease	4	1.15	1.07	1.23	0.000141955	898	38898	0.889383
LGALS3.P17931.OID20284.v1	Ischaemic heart disease	5	1.15	1.08	1.22	8.29263e-06	1160	38898	0.950112
LGALS3.P17931.OID20284.v1	Ischaemic heart disease	6	1.16	1.09	1.22	2.44262e-07	1434	38898	0.877812
LGALS3.P17931.OID20284.v1	Ischaemic heart disease	7	1.14	1.09	1.2	1.82035e-07	1732	38898	0.707242
LGALS3.P17931.OID20284.v1	Ischaemic heart disease	8	1.13	1.08	1.18	3.76273e-07	1981	38898	0.36488
LGALS3.P17931.OID20284.v1	Ischaemic heart disease	9	1.14	1.09	1.19	1.1538e-08	2275	38898	0.959446
LGALS3.P17931.OID20284.v1	Ischaemic heart disease	10	1.13	1.09	1.18	2.84077e-09	2560	38898	0.670424
LGALS3.P17931.OID20284.v1	Ischaemic heart disease	11	1.13	1.09	1.18	5.75448e-10	2812	38898	0.908561
LGALS3.P17931.OID20284.v1	Ischaemic heart disease	12	1.13	1.08	1.17	1.35373e-09	2973	38898	0.795124
LGALS3.P17931.OID20284.v1	Ischaemic heart disease	13	1.12	1.08	1.17	1.59783e-09	3041	38898	0.652484
LGALS3.P17931.OID20284.v1	Ischaemic heart disease	14	1.12	1.08	1.17	1.67569e-09	3045	38898	0.637914
LGALS3.P17931.OID20284.v1	Ischaemic heart disease	15	1.13	1.08	1.17	1.49123e-09	3047	38898	0.659964
LGALS3.P17931.OID20284.v1	Ischaemic heart disease	16	1.13	1.08	1.17	1.49123e-09	3047	38898	0.659964
LGALS3.P17931.OID20284.v1	Ischaemic heart disease	17	1.13	1.08	1.17	1.49123e-09	3047	38898	0.659964
MEGF9.Q9H1U4.OID20285.v1	Ischaemic heart disease	1	1.07	0.92	1.24	0.39132	201	38898	0.606807
MEGF9.Q9H1U4.OID20285.v1	Ischaemic heart disease	2	1.06	0.96	1.17	0.270313	416	38898	0.951077
MEGF9.Q9H1U4.OID20285.v1	Ischaemic heart disease	3	1.06	0.97	1.15	0.185026	650	38898	0.872052
MEGF9.Q9H1U4.OID20285.v1	Ischaemic heart disease	4	1.1	1.02	1.18	0.0097493	898	38898	0.2529
MEGF9.Q9H1U4.OID20285.v1	Ischaemic heart disease	5	1.09	1.02	1.16	0.00861294	1160	38898	0.832052
MEGF9.Q9H1U4.OID20285.v1	Ischaemic heart disease	6	1.09	1.03	1.15	0.00209524	1434	38898	0.867875
MEGF9.Q9H1U4.OID20285.v1	Ischaemic heart disease	7	1.09	1.04	1.15	0.00050497	1732	38898	0.84753
MEGF9.Q9H1U4.OID20285.v1	Ischaemic heart disease	8	1.08	1.03	1.14	0.000793688	1981	38898	0.857887
MEGF9.Q9H1U4.OID20285.v1	Ischaemic heart disease	9	1.08	1.04	1.13	0.000425094	2275	38898	0.82356
MEGF9.Q9H1U4.OID20285.v1	Ischaemic heart disease	10	1.07	1.03	1.12	0.000744131	2560	38898	0.876433
MEGF9.Q9H1U4.OID20285.v1	Ischaemic heart disease	11	1.06	1.02	1.1	0.00297631	2812	38898	0.284077
MEGF9.Q9H1U4.OID20285.v1	Ischaemic heart disease	12	1.06	1.02	1.1	0.00510024	2973	38898	0.1059
MEGF9.Q9H1U4.OID20285.v1	Ischaemic heart disease	13	1.06	1.02	1.1	0.00553855	3041	38898	0.114426
MEGF9.Q9H1U4.OID20285.v1	Ischaemic heart disease	14	1.05	1.02	1.1	0.00601637	3045	38898	0.103167
MEGF9.Q9H1U4.OID20285.v1	Ischaemic heart disease	15	1.05	1.02	1.1	0.00615069	3047	38898	0.106609
MEGF9.Q9H1U4.OID20285.v1	Ischaemic heart disease	16	1.05	1.02	1.1	0.00615069	3047	38898	0.106609
MEGF9.Q9H1U4.OID20285.v1	Ischaemic heart disease	17	1.05	1.02	1.1	0.00615069	3047	38898	0.106609
CORO1A.P31146.OID20286.v1	Ischaemic heart disease	1	1.05	0.91	1.2	0.5266	201	38898	0.583419
CORO1A.P31146.OID20286.v1	Ischaemic heart disease	2	1.09	0.99	1.2	0.0972753	416	38898	0.504319
CORO1A.P31146.OID20286.v1	Ischaemic heart disease	3	1.07	0.99	1.16	0.0758138	650	38898	0.955564
CORO1A.P31146.OID20286.v1	Ischaemic heart disease	4	1.06	0.99	1.13	0.0978278	898	38898	0.665248
CORO1A.P31146.OID20286.v1	Ischaemic heart disease	5	1.07	1.01	1.13	0.0236524	1160	38898	0.688544
CORO1A.P31146.OID20286.v1	Ischaemic heart disease	6	1.07	1.02	1.13	0.00819351	1434	38898	0.650742
CORO1A.P31146.OID20286.v1	Ischaemic heart disease	7	1.06	1.01	1.11	0.024421	1732	38898	0.495922
CORO1A.P31146.OID20286.v1	Ischaemic heart disease	8	1.07	1.02	1.12	0.00452819	1981	38898	0.862229
CORO1A.P31146.OID20286.v1	Ischaemic heart disease	9	1.07	1.02	1.11	0.00282262	2275	38898	0.901221
CORO1A.P31146.OID20286.v1	Ischaemic heart disease	10	1.06	1.02	1.1	0.00529871	2560	38898	0.674383
CORO1A.P31146.OID20286.v1	Ischaemic heart disease	11	1.05	1.01	1.09	0.00731517	2812	38898	0.420659
CORO1A.P31146.OID20286.v1	Ischaemic heart disease	12	1.05	1.01	1.09	0.00663261	2973	38898	0.374319
CORO1A.P31146.OID20286.v1	Ischaemic heart disease	13	1.05	1.01	1.09	0.00889134	3041	38898	0.270409
CORO1A.P31146.OID20286.v1	Ischaemic heart disease	14	1.05	1.01	1.09	0.00958926	3045	38898	0.2489
CORO1A.P31146.OID20286.v1	Ischaemic heart disease	15	1.05	1.01	1.09	0.00967922	3047	38898	0.242953
CORO1A.P31146.OID20286.v1	Ischaemic heart disease	16	1.05	1.01	1.09	0.00967922	3047	38898	0.242953
CORO1A.P31146.OID20286.v1	Ischaemic heart disease	17	1.05	1.01	1.09	0.00967922	3047	38898	0.242953
ENG.P17813.OID20287.v1	Ischaemic heart disease	1	1.01	0.88	1.17	0.850675	201	38898	0.0662938
ENG.P17813.OID20287.v1	Ischaemic heart disease	2	1.05	0.96	1.16	0.283203	416	38898	0.138829
ENG.P17813.OID20287.v1	Ischaemic heart disease	3	1	0.93	1.08	0.945059	650	38898	0.567323
ENG.P17813.OID20287.v1	Ischaemic heart disease	4	1.01	0.95	1.08	0.72286	898	38898	0.920411
ENG.P17813.OID20287.v1	Ischaemic heart disease	5	1.02	0.96	1.08	0.452147	1160	38898	0.644322
ENG.P17813.OID20287.v1	Ischaemic heart disease	6	1.04	0.98	1.09	0.188432	1434	38898	0.234251
ENG.P17813.OID20287.v1	Ischaemic heart disease	7	1.05	1	1.1	0.0449639	1732	38898	0.0766553
ENG.P17813.OID20287.v1	Ischaemic heart disease	8	1.04	1	1.09	0.0606045	1981	38898	0.362389
ENG.P17813.OID20287.v1	Ischaemic heart disease	9	1.05	1.01	1.1	0.0212444	2275	38898	0.328818
ENG.P17813.OID20287.v1	Ischaemic heart disease	10	1.05	1.01	1.09	0.0248937	2560	38898	0.758234
ENG.P17813.OID20287.v1	Ischaemic heart disease	11	1.04	1.01	1.08	0.0263372	2812	38898	0.87329
ENG.P17813.OID20287.v1	Ischaemic heart disease	12	1.03	0.99	1.07	0.0968659	2973	38898	0.299095
ENG.P17813.OID20287.v1	Ischaemic heart disease	13	1.04	1	1.07	0.0586898	3041	38898	0.554375
ENG.P17813.OID20287.v1	Ischaemic heart disease	14	1.04	1	1.07	0.0618395	3045	38898	0.528083
ENG.P17813.OID20287.v1	Ischaemic heart disease	15	1.04	1	1.07	0.0601185	3047	38898	0.562037
ENG.P17813.OID20287.v1	Ischaemic heart disease	16	1.04	1	1.07	0.0601185	3047	38898	0.562037
ENG.P17813.OID20287.v1	Ischaemic heart disease	17	1.04	1	1.07	0.0601185	3047	38898	0.562037
ENPP2.Q13822.OID20288.v1	Ischaemic heart disease	1	1.15	0.97	1.36	0.115561	201	38898	0.190547
ENPP2.Q13822.OID20288.v1	Ischaemic heart disease	2	1.13	1	1.27	0.0506768	416	38898	0.685395
ENPP2.Q13822.OID20288.v1	Ischaemic heart disease	3	1.13	1.02	1.24	0.0143964	650	38898	0.920197
ENPP2.Q13822.OID20288.v1	Ischaemic heart disease	4	1.1	1.02	1.2	0.0182297	898	38898	0.87316
ENPP2.Q13822.OID20288.v1	Ischaemic heart disease	5	1.08	1.01	1.16	0.0340637	1160	38898	0.329107
ENPP2.Q13822.OID20288.v1	Ischaemic heart disease	6	1.09	1.02	1.16	0.00810405	1434	38898	0.477354
ENPP2.Q13822.OID20288.v1	Ischaemic heart disease	7	1.1	1.04	1.17	0.00151353	1732	38898	0.996917
ENPP2.Q13822.OID20288.v1	Ischaemic heart disease	8	1.11	1.05	1.17	0.000350604	1981	38898	0.528742
ENPP2.Q13822.OID20288.v1	Ischaemic heart disease	9	1.09	1.04	1.15	0.000634906	2275	38898	0.425696
ENPP2.Q13822.OID20288.v1	Ischaemic heart disease	10	1.08	1.02	1.13	0.00333912	2560	38898	0.54852
ENPP2.Q13822.OID20288.v1	Ischaemic heart disease	11	1.08	1.03	1.13	0.00156453	2812	38898	0.598025
ENPP2.Q13822.OID20288.v1	Ischaemic heart disease	12	1.07	1.02	1.12	0.00325744	2973	38898	0.815881
ENPP2.Q13822.OID20288.v1	Ischaemic heart disease	13	1.08	1.03	1.12	0.00139556	3041	38898	0.588239
ENPP2.Q13822.OID20288.v1	Ischaemic heart disease	14	1.07	1.03	1.12	0.0017416	3045	38898	0.654279
ENPP2.Q13822.OID20288.v1	Ischaemic heart disease	15	1.07	1.03	1.12	0.00157507	3047	38898	0.59734
ENPP2.Q13822.OID20288.v1	Ischaemic heart disease	16	1.07	1.03	1.12	0.00157507	3047	38898	0.59734
ENPP2.Q13822.OID20288.v1	Ischaemic heart disease	17	1.07	1.03	1.12	0.00157507	3047	38898	0.59734
CPB1.P15086.OID20289.v1	Ischaemic heart disease	1	1.06	0.92	1.22	0.40199	201	38898	0.482606
CPB1.P15086.OID20289.v1	Ischaemic heart disease	2	1.01	0.92	1.11	0.812768	416	38898	0.690875
CPB1.P15086.OID20289.v1	Ischaemic heart disease	3	0.97	0.9	1.05	0.481953	650	38898	0.165393
CPB1.P15086.OID20289.v1	Ischaemic heart disease	4	0.98	0.92	1.05	0.568425	898	38898	0.507002
CPB1.P15086.OID20289.v1	Ischaemic heart disease	5	1.01	0.95	1.07	0.836559	1160	38898	0.442086
CPB1.P15086.OID20289.v1	Ischaemic heart disease	6	1.02	0.97	1.08	0.437677	1434	38898	0.194657
CPB1.P15086.OID20289.v1	Ischaemic heart disease	7	1.02	0.98	1.07	0.321777	1732	38898	0.27102
CPB1.P15086.OID20289.v1	Ischaemic heart disease	8	1.01	0.97	1.06	0.53968	1981	38898	0.816157
CPB1.P15086.OID20289.v1	Ischaemic heart disease	9	1.02	0.97	1.06	0.459989	2275	38898	0.758499
CPB1.P15086.OID20289.v1	Ischaemic heart disease	10	1.01	0.98	1.05	0.467875	2560	38898	0.868424
CPB1.P15086.OID20289.v1	Ischaemic heart disease	11	1.01	0.97	1.05	0.673397	2812	38898	0.665596
CPB1.P15086.OID20289.v1	Ischaemic heart disease	12	1.01	0.98	1.05	0.535527	2973	38898	0.987061
CPB1.P15086.OID20289.v1	Ischaemic heart disease	13	1.01	0.98	1.05	0.491213	3041	38898	0.908103
CPB1.P15086.OID20289.v1	Ischaemic heart disease	14	1.01	0.98	1.05	0.502312	3045	38898	0.938561
CPB1.P15086.OID20289.v1	Ischaemic heart disease	15	1.01	0.98	1.05	0.506079	3047	38898	0.946451
CPB1.P15086.OID20289.v1	Ischaemic heart disease	16	1.01	0.98	1.05	0.506079	3047	38898	0.946451
CPB1.P15086.OID20289.v1	Ischaemic heart disease	17	1.01	0.98	1.05	0.506079	3047	38898	0.946451
SELE.P16581.OID20290.v1	Ischaemic heart disease	1	1.06	0.91	1.22	0.468351	201	38898	0.151512
SELE.P16581.OID20290.v1	Ischaemic heart disease	2	1.13	1.02	1.25	0.0195668	416	38898	0.047537
SELE.P16581.OID20290.v1	Ischaemic heart disease	3	1.1	1.02	1.2	0.0203589	650	38898	0.839086
SELE.P16581.OID20290.v1	Ischaemic heart disease	4	1.11	1.04	1.19	0.0033749	898	38898	0.545999
SELE.P16581.OID20290.v1	Ischaemic heart disease	5	1.13	1.06	1.2	0.000105686	1160	38898	0.323999
SELE.P16581.OID20290.v1	Ischaemic heart disease	6	1.15	1.08	1.21	1.65043e-06	1434	38898	0.258942
SELE.P16581.OID20290.v1	Ischaemic heart disease	7	1.13	1.08	1.19	1.32623e-06	1732	38898	0.759776
SELE.P16581.OID20290.v1	Ischaemic heart disease	8	1.12	1.07	1.18	1.40135e-06	1981	38898	0.932016
SELE.P16581.OID20290.v1	Ischaemic heart disease	9	1.12	1.08	1.17	2.1773e-07	2275	38898	0.796947
SELE.P16581.OID20290.v1	Ischaemic heart disease	10	1.13	1.08	1.18	9.28937e-09	2560	38898	0.389078
SELE.P16581.OID20290.v1	Ischaemic heart disease	11	1.12	1.08	1.17	1.50798e-08	2812	38898	0.945353
SELE.P16581.OID20290.v1	Ischaemic heart disease	12	1.11	1.07	1.16	5.54794e-08	2973	38898	0.370677
SELE.P16581.OID20290.v1	Ischaemic heart disease	13	1.11	1.07	1.16	3.19825e-08	3041	38898	0.50408
SELE.P16581.OID20290.v1	Ischaemic heart disease	14	1.11	1.07	1.16	3.62128e-08	3045	38898	0.46973
SELE.P16581.OID20290.v1	Ischaemic heart disease	15	1.11	1.07	1.16	3.56132e-08	3047	38898	0.49541
SELE.P16581.OID20290.v1	Ischaemic heart disease	16	1.11	1.07	1.16	3.56132e-08	3047	38898	0.49541
SELE.P16581.OID20290.v1	Ischaemic heart disease	17	1.11	1.07	1.16	3.56132e-08	3047	38898	0.49541
PAM.P19021.OID20291.v1	Ischaemic heart disease	1	1.14	0.99	1.31	0.0672278	201	38898	0.486967
PAM.P19021.OID20291.v1	Ischaemic heart disease	2	1.04	0.95	1.15	0.406835	416	38898	0.142051
PAM.P19021.OID20291.v1	Ischaemic heart disease	3	1.04	0.96	1.13	0.31549	650	38898	0.304014
PAM.P19021.OID20291.v1	Ischaemic heart disease	4	1.04	0.97	1.11	0.228597	898	38898	0.619336
PAM.P19021.OID20291.v1	Ischaemic heart disease	5	1.05	0.99	1.12	0.0871701	1160	38898	0.870968
PAM.P19021.OID20291.v1	Ischaemic heart disease	6	1.07	1.02	1.13	0.00924445	1434	38898	0.460262
PAM.P19021.OID20291.v1	Ischaemic heart disease	7	1.07	1.02	1.12	0.00565834	1732	38898	0.534845
PAM.P19021.OID20291.v1	Ischaemic heart disease	8	1.08	1.03	1.13	0.000592684	1981	38898	0.180116
PAM.P19021.OID20291.v1	Ischaemic heart disease	9	1.08	1.03	1.12	0.000498385	2275	38898	0.367049
PAM.P19021.OID20291.v1	Ischaemic heart disease	10	1.07	1.02	1.11	0.00165058	2560	38898	0.970843
PAM.P19021.OID20291.v1	Ischaemic heart disease	11	1.06	1.02	1.1	0.00487101	2812	38898	0.339082
PAM.P19021.OID20291.v1	Ischaemic heart disease	12	1.05	1.01	1.09	0.00862702	2973	38898	0.194732
PAM.P19021.OID20291.v1	Ischaemic heart disease	13	1.06	1.02	1.09	0.00361878	3041	38898	0.442228
PAM.P19021.OID20291.v1	Ischaemic heart disease	14	1.06	1.02	1.09	0.00365881	3045	38898	0.431927
PAM.P19021.OID20291.v1	Ischaemic heart disease	15	1.06	1.02	1.09	0.00386053	3047	38898	0.42764
PAM.P19021.OID20291.v1	Ischaemic heart disease	16	1.06	1.02	1.09	0.00386053	3047	38898	0.42764
PAM.P19021.OID20291.v1	Ischaemic heart disease	17	1.06	1.02	1.09	0.00386053	3047	38898	0.42764
COL6A3.P12111.OID20292.v1	Ischaemic heart disease	1	1.21	1.03	1.43	0.0204698	201	38898	0.198653
COL6A3.P12111.OID20292.v1	Ischaemic heart disease	2	1.24	1.11	1.39	0.000148752	416	38898	0.872407
COL6A3.P12111.OID20292.v1	Ischaemic heart disease	3	1.26	1.15	1.37	7.4514e-07	650	38898	0.865466
COL6A3.P12111.OID20292.v1	Ischaemic heart disease	4	1.27	1.18	1.37	7.66831e-10	898	38898	0.87705
COL6A3.P12111.OID20292.v1	Ischaemic heart disease	5	1.29	1.21	1.38	1.01956e-13	1160	38898	0.493565
COL6A3.P12111.OID20292.v1	Ischaemic heart disease	6	1.26	1.19	1.34	1.01918e-13	1434	38898	0.172684
COL6A3.P12111.OID20292.v1	Ischaemic heart disease	7	1.26	1.19	1.33	4.69319e-16	1732	38898	0.533214
COL6A3.P12111.OID20292.v1	Ischaemic heart disease	8	1.26	1.19	1.32	8.22296e-18	1981	38898	0.677816
COL6A3.P12111.OID20292.v1	Ischaemic heart disease	9	1.25	1.19	1.31	5.55099e-19	2275	38898	0.691745
COL6A3.P12111.OID20292.v1	Ischaemic heart disease	10	1.24	1.19	1.3	7.85483e-21	2560	38898	0.95201
COL6A3.P12111.OID20292.v1	Ischaemic heart disease	11	1.24	1.18	1.29	2.02702e-21	2812	38898	0.42974
COL6A3.P12111.OID20292.v1	Ischaemic heart disease	12	1.24	1.18	1.29	1.68142e-22	2973	38898	0.399799
COL6A3.P12111.OID20292.v1	Ischaemic heart disease	13	1.24	1.19	1.29	1.2125e-23	3041	38898	0.624923
COL6A3.P12111.OID20292.v1	Ischaemic heart disease	14	1.24	1.19	1.29	2.61729e-23	3045	38898	0.519552
COL6A3.P12111.OID20292.v1	Ischaemic heart disease	15	1.24	1.19	1.29	2.7127e-23	3047	38898	0.545556
COL6A3.P12111.OID20292.v1	Ischaemic heart disease	16	1.24	1.19	1.29	2.7127e-23	3047	38898	0.545556
COL6A3.P12111.OID20292.v1	Ischaemic heart disease	17	1.24	1.19	1.29	2.7127e-23	3047	38898	0.545556
CST6.Q15828.OID20293.v1	Ischaemic heart disease	1	1.07	0.92	1.23	0.385033	201	38898	0.691429
CST6.Q15828.OID20293.v1	Ischaemic heart disease	2	1.03	0.93	1.13	0.598208	416	38898	0.560603
CST6.Q15828.OID20293.v1	Ischaemic heart disease	3	1.05	0.97	1.14	0.190025	650	38898	0.777795
CST6.Q15828.OID20293.v1	Ischaemic heart disease	4	1.05	0.98	1.13	0.147827	898	38898	0.992349
CST6.Q15828.OID20293.v1	Ischaemic heart disease	5	1.03	0.97	1.09	0.312319	1160	38898	0.613875
CST6.Q15828.OID20293.v1	Ischaemic heart disease	6	1.03	0.97	1.08	0.330108	1434	38898	0.725278
CST6.Q15828.OID20293.v1	Ischaemic heart disease	7	1.02	0.97	1.07	0.349985	1732	38898	0.664275
CST6.Q15828.OID20293.v1	Ischaemic heart disease	8	1.02	0.98	1.07	0.357364	1981	38898	0.51806
CST6.Q15828.OID20293.v1	Ischaemic heart disease	9	1.03	0.99	1.08	0.138427	2275	38898	0.905521
CST6.Q15828.OID20293.v1	Ischaemic heart disease	10	1.03	0.99	1.07	0.132701	2560	38898	0.635948
CST6.Q15828.OID20293.v1	Ischaemic heart disease	11	1.02	0.98	1.06	0.234909	2812	38898	0.428382
CST6.Q15828.OID20293.v1	Ischaemic heart disease	12	1.02	0.99	1.06	0.232944	2973	38898	0.381715
CST6.Q15828.OID20293.v1	Ischaemic heart disease	13	1.03	0.99	1.07	0.162884	3041	38898	0.63228
CST6.Q15828.OID20293.v1	Ischaemic heart disease	14	1.03	0.99	1.06	0.18901	3045	38898	0.518735
CST6.Q15828.OID20293.v1	Ischaemic heart disease	15	1.03	0.99	1.06	0.190627	3047	38898	0.513789
CST6.Q15828.OID20293.v1	Ischaemic heart disease	16	1.03	0.99	1.06	0.190627	3047	38898	0.513789
CST6.Q15828.OID20293.v1	Ischaemic heart disease	17	1.03	0.99	1.06	0.190627	3047	38898	0.513789
CSTB.P04080.OID20294.v1	Ischaemic heart disease	1	1.25	1.08	1.46	0.00292011	201	38898	0.820639
CSTB.P04080.OID20294.v1	Ischaemic heart disease	2	1.14	1.02	1.26	0.0153759	416	38898	0.0558637
CSTB.P04080.OID20294.v1	Ischaemic heart disease	3	1.22	1.12	1.33	2.89132e-06	650	38898	0.357417
CSTB.P04080.OID20294.v1	Ischaemic heart disease	4	1.18	1.1	1.27	3.65444e-06	898	38898	0.665565
CSTB.P04080.OID20294.v1	Ischaemic heart disease	5	1.21	1.13	1.28	3.31325e-09	1160	38898	0.486737
CSTB.P04080.OID20294.v1	Ischaemic heart disease	6	1.2	1.14	1.27	1.23283e-10	1434	38898	0.947231
CSTB.P04080.OID20294.v1	Ischaemic heart disease	7	1.19	1.13	1.25	3.7393e-11	1732	38898	0.698574
CSTB.P04080.OID20294.v1	Ischaemic heart disease	8	1.18	1.13	1.24	8.53916e-12	1981	38898	0.557002
CSTB.P04080.OID20294.v1	Ischaemic heart disease	9	1.17	1.12	1.23	1.58928e-12	2275	38898	0.523732
CSTB.P04080.OID20294.v1	Ischaemic heart disease	10	1.16	1.12	1.21	1.46345e-12	2560	38898	0.308617
CSTB.P04080.OID20294.v1	Ischaemic heart disease	11	1.16	1.11	1.21	5.88197e-13	2812	38898	0.146817
CSTB.P04080.OID20294.v1	Ischaemic heart disease	12	1.15	1.1	1.19	5.5102e-12	2973	38898	0.0186933
CSTB.P04080.OID20294.v1	Ischaemic heart disease	13	1.15	1.1	1.19	2.19498e-12	3041	38898	0.0320869
CSTB.P04080.OID20294.v1	Ischaemic heart disease	14	1.15	1.1	1.19	2.62341e-12	3045	38898	0.0279218
CSTB.P04080.OID20294.v1	Ischaemic heart disease	15	1.15	1.1	1.19	2.49124e-12	3047	38898	0.0311909
CSTB.P04080.OID20294.v1	Ischaemic heart disease	16	1.15	1.1	1.19	2.49124e-12	3047	38898	0.0311909
CSTB.P04080.OID20294.v1	Ischaemic heart disease	17	1.15	1.1	1.19	2.49124e-12	3047	38898	0.0311909
DLK1.P80370.OID20295.v1	Ischaemic heart disease	1	0.9	0.78	1.04	0.150897	201	38898	0.943564
DLK1.P80370.OID20295.v1	Ischaemic heart disease	2	1.01	0.91	1.11	0.875137	416	38898	0.0392129
DLK1.P80370.OID20295.v1	Ischaemic heart disease	3	1	0.92	1.09	0.970721	650	38898	0.458349
DLK1.P80370.OID20295.v1	Ischaemic heart disease	4	1.01	0.94	1.08	0.791227	898	38898	0.73312
DLK1.P80370.OID20295.v1	Ischaemic heart disease	5	1.01	0.95	1.07	0.793162	1160	38898	0.925992
DLK1.P80370.OID20295.v1	Ischaemic heart disease	6	1	0.95	1.05	0.939044	1434	38898	0.312723
DLK1.P80370.OID20295.v1	Ischaemic heart disease	7	1	0.95	1.05	0.950994	1732	38898	0.771404
DLK1.P80370.OID20295.v1	Ischaemic heart disease	8	1.01	0.97	1.06	0.541076	1981	38898	0.477321
DLK1.P80370.OID20295.v1	Ischaemic heart disease	9	1.02	0.97	1.06	0.491483	2275	38898	0.548856
DLK1.P80370.OID20295.v1	Ischaemic heart disease	10	1.03	0.99	1.07	0.214728	2560	38898	0.134774
DLK1.P80370.OID20295.v1	Ischaemic heart disease	11	1.02	0.98	1.06	0.25374	2812	38898	0.394709
DLK1.P80370.OID20295.v1	Ischaemic heart disease	12	1.02	0.99	1.06	0.234061	2973	38898	0.43134
DLK1.P80370.OID20295.v1	Ischaemic heart disease	13	1.03	0.99	1.07	0.168403	3041	38898	0.319327
DLK1.P80370.OID20295.v1	Ischaemic heart disease	14	1.03	0.99	1.07	0.171205	3045	38898	0.334014
DLK1.P80370.OID20295.v1	Ischaemic heart disease	15	1.03	0.99	1.06	0.178658	3047	38898	0.344007
DLK1.P80370.OID20295.v1	Ischaemic heart disease	16	1.03	0.99	1.06	0.178658	3047	38898	0.344007
DLK1.P80370.OID20295.v1	Ischaemic heart disease	17	1.03	0.99	1.06	0.178658	3047	38898	0.344007
GUSB.P08236.OID20296.v1	Ischaemic heart disease	1	1.15	0.98	1.34	0.0889444	201	38898	0.21276
GUSB.P08236.OID20296.v1	Ischaemic heart disease	2	1.15	1.03	1.29	0.0104904	416	38898	0.37871
GUSB.P08236.OID20296.v1	Ischaemic heart disease	3	1.11	1.02	1.21	0.0174808	650	38898	0.746287
GUSB.P08236.OID20296.v1	Ischaemic heart disease	4	1.12	1.04	1.21	0.00251262	898	38898	0.947091
GUSB.P08236.OID20296.v1	Ischaemic heart disease	5	1.12	1.05	1.2	0.000531054	1160	38898	0.995901
GUSB.P08236.OID20296.v1	Ischaemic heart disease	6	1.14	1.07	1.21	2.21714e-05	1434	38898	0.993535
GUSB.P08236.OID20296.v1	Ischaemic heart disease	7	1.11	1.05	1.17	0.000199447	1732	38898	0.238208
GUSB.P08236.OID20296.v1	Ischaemic heart disease	8	1.13	1.07	1.18	4.42577e-06	1981	38898	0.967049
GUSB.P08236.OID20296.v1	Ischaemic heart disease	9	1.12	1.07	1.18	1.60664e-06	2275	38898	0.975872
GUSB.P08236.OID20296.v1	Ischaemic heart disease	10	1.11	1.07	1.16	1.9966e-06	2560	38898	0.577898
GUSB.P08236.OID20296.v1	Ischaemic heart disease	11	1.11	1.06	1.15	2.4693e-06	2812	38898	0.293366
GUSB.P08236.OID20296.v1	Ischaemic heart disease	12	1.1	1.06	1.15	2.6712e-06	2973	38898	0.103328
GUSB.P08236.OID20296.v1	Ischaemic heart disease	13	1.1	1.06	1.15	4.93105e-06	3041	38898	0.0745413
GUSB.P08236.OID20296.v1	Ischaemic heart disease	14	1.1	1.06	1.15	4.40668e-06	3045	38898	0.079628
GUSB.P08236.OID20296.v1	Ischaemic heart disease	15	1.1	1.06	1.15	4.46108e-06	3047	38898	0.0857054
GUSB.P08236.OID20296.v1	Ischaemic heart disease	16	1.1	1.06	1.15	4.46108e-06	3047	38898	0.0857054
GUSB.P08236.OID20296.v1	Ischaemic heart disease	17	1.1	1.06	1.15	4.46108e-06	3047	38898	0.0857054
SCARF1.Q14162.OID20297.v1	Ischaemic heart disease	1	1.07	0.93	1.24	0.325525	201	38898	0.458292
SCARF1.Q14162.OID20297.v1	Ischaemic heart disease	2	1.1	0.99	1.21	0.0698373	416	38898	0.437717
SCARF1.Q14162.OID20297.v1	Ischaemic heart disease	3	1.11	1.03	1.2	0.00846999	650	38898	0.439496
SCARF1.Q14162.OID20297.v1	Ischaemic heart disease	4	1.09	1.02	1.17	0.010419	898	38898	0.981851
SCARF1.Q14162.OID20297.v1	Ischaemic heart disease	5	1.1	1.04	1.17	0.000965229	1160	38898	0.462433
SCARF1.Q14162.OID20297.v1	Ischaemic heart disease	6	1.11	1.05	1.17	0.000174794	1434	38898	0.690458
SCARF1.Q14162.OID20297.v1	Ischaemic heart disease	7	1.1	1.05	1.15	0.000158723	1732	38898	0.890568
SCARF1.Q14162.OID20297.v1	Ischaemic heart disease	8	1.1	1.06	1.16	1.47579e-05	1981	38898	0.664244
SCARF1.Q14162.OID20297.v1	Ischaemic heart disease	9	1.11	1.06	1.16	1.59438e-06	2275	38898	0.496438
SCARF1.Q14162.OID20297.v1	Ischaemic heart disease	10	1.1	1.06	1.15	1.95767e-06	2560	38898	0.909138
SCARF1.Q14162.OID20297.v1	Ischaemic heart disease	11	1.09	1.05	1.13	6.32014e-06	2812	38898	0.428732
SCARF1.Q14162.OID20297.v1	Ischaemic heart disease	12	1.09	1.05	1.13	2.49109e-06	2973	38898	0.552144
SCARF1.Q14162.OID20297.v1	Ischaemic heart disease	13	1.09	1.06	1.13	1.24885e-06	3041	38898	0.714751
SCARF1.Q14162.OID20297.v1	Ischaemic heart disease	14	1.09	1.05	1.13	1.41266e-06	3045	38898	0.677636
SCARF1.Q14162.OID20297.v1	Ischaemic heart disease	15	1.09	1.05	1.13	1.41175e-06	3047	38898	0.693087
SCARF1.Q14162.OID20297.v1	Ischaemic heart disease	16	1.09	1.05	1.13	1.41175e-06	3047	38898	0.693087
SCARF1.Q14162.OID20297.v1	Ischaemic heart disease	17	1.09	1.05	1.13	1.41175e-06	3047	38898	0.693087
CELA3A.P09093.OID20298.v1	Ischaemic heart disease	1	1.1	0.96	1.26	0.183557	201	38898	0.440415
CELA3A.P09093.OID20298.v1	Ischaemic heart disease	2	1.03	0.94	1.14	0.486209	416	38898	0.693332
CELA3A.P09093.OID20298.v1	Ischaemic heart disease	3	1	0.92	1.07	0.914184	650	38898	0.221668
CELA3A.P09093.OID20298.v1	Ischaemic heart disease	4	1	0.93	1.06	0.894843	898	38898	0.489279
CELA3A.P09093.OID20298.v1	Ischaemic heart disease	5	1.01	0.96	1.07	0.660859	1160	38898	0.778377
CELA3A.P09093.OID20298.v1	Ischaemic heart disease	6	1.01	0.96	1.07	0.603019	1434	38898	0.73902
CELA3A.P09093.OID20298.v1	Ischaemic heart disease	7	1.01	0.97	1.06	0.57322	1732	38898	0.867079
CELA3A.P09093.OID20298.v1	Ischaemic heart disease	8	1	0.96	1.05	0.897831	1981	38898	0.580987
CELA3A.P09093.OID20298.v1	Ischaemic heart disease	9	1	0.96	1.04	0.910662	2275	38898	0.584977
CELA3A.P09093.OID20298.v1	Ischaemic heart disease	10	1.01	0.97	1.05	0.775277	2560	38898	0.93031
CELA3A.P09093.OID20298.v1	Ischaemic heart disease	11	1	0.96	1.04	0.971643	2812	38898	0.521016
CELA3A.P09093.OID20298.v1	Ischaemic heart disease	12	1	0.97	1.04	0.967276	2973	38898	0.762402
CELA3A.P09093.OID20298.v1	Ischaemic heart disease	13	1	0.97	1.04	0.997287	3041	38898	0.672362
CELA3A.P09093.OID20298.v1	Ischaemic heart disease	14	1	0.97	1.04	0.99774	3045	38898	0.679717
CELA3A.P09093.OID20298.v1	Ischaemic heart disease	15	1	0.96	1.04	0.983154	3047	38898	0.653565
CELA3A.P09093.OID20298.v1	Ischaemic heart disease	16	1	0.96	1.04	0.983154	3047	38898	0.653565
CELA3A.P09093.OID20298.v1	Ischaemic heart disease	17	1	0.96	1.04	0.983154	3047	38898	0.653565
CCN3.P48745.OID20299.v1	Ischaemic heart disease	1	1.13	0.97	1.33	0.120935	201	38898	0.53493
CCN3.P48745.OID20299.v1	Ischaemic heart disease	2	1.13	1.02	1.27	0.0252011	416	38898	0.746913
CCN3.P48745.OID20299.v1	Ischaemic heart disease	3	1.17	1.08	1.28	0.000346284	650	38898	0.544304
CCN3.P48745.OID20299.v1	Ischaemic heart disease	4	1.17	1.08	1.26	6.00168e-05	898	38898	0.818475
CCN3.P48745.OID20299.v1	Ischaemic heart disease	5	1.19	1.11	1.27	2.14765e-07	1160	38898	0.473962
CCN3.P48745.OID20299.v1	Ischaemic heart disease	6	1.19	1.12	1.26	1.72915e-08	1434	38898	0.740431
CCN3.P48745.OID20299.v1	Ischaemic heart disease	7	1.2	1.14	1.27	2.17178e-11	1732	38898	0.39689
CCN3.P48745.OID20299.v1	Ischaemic heart disease	8	1.21	1.15	1.27	2.11312e-13	1981	38898	0.2725
CCN3.P48745.OID20299.v1	Ischaemic heart disease	9	1.2	1.14	1.25	9.25761e-14	2275	38898	0.666551
CCN3.P48745.OID20299.v1	Ischaemic heart disease	10	1.2	1.15	1.25	1.15711e-15	2560	38898	0.43668
CCN3.P48745.OID20299.v1	Ischaemic heart disease	11	1.19	1.14	1.24	6.06354e-16	2812	38898	0.888086
CCN3.P48745.OID20299.v1	Ischaemic heart disease	12	1.19	1.14	1.24	4.72011e-16	2973	38898	0.715732
CCN3.P48745.OID20299.v1	Ischaemic heart disease	13	1.19	1.14	1.24	1.27045e-16	3041	38898	0.802468
CCN3.P48745.OID20299.v1	Ischaemic heart disease	14	1.19	1.14	1.24	2.12634e-16	3045	38898	0.707208
CCN3.P48745.OID20299.v1	Ischaemic heart disease	15	1.19	1.14	1.24	2.30849e-16	3047	38898	0.710209
CCN3.P48745.OID20299.v1	Ischaemic heart disease	16	1.19	1.14	1.24	2.30849e-16	3047	38898	0.710209
CCN3.P48745.OID20299.v1	Ischaemic heart disease	17	1.19	1.14	1.24	2.30849e-16	3047	38898	0.710209
HYOU1.Q9Y4L1.OID20300.v1	Ischaemic heart disease	1	0.95	0.82	1.09	0.425173	201	38898	0.249353
HYOU1.Q9Y4L1.OID20300.v1	Ischaemic heart disease	2	0.95	0.86	1.05	0.304469	416	38898	0.374203
HYOU1.Q9Y4L1.OID20300.v1	Ischaemic heart disease	3	0.96	0.89	1.03	0.261173	650	38898	0.373612
HYOU1.Q9Y4L1.OID20300.v1	Ischaemic heart disease	4	0.98	0.91	1.04	0.472106	898	38898	0.233074
HYOU1.Q9Y4L1.OID20300.v1	Ischaemic heart disease	5	1	0.95	1.06	0.95786	1160	38898	0.0394437
HYOU1.Q9Y4L1.OID20300.v1	Ischaemic heart disease	6	1.02	0.97	1.07	0.504095	1434	38898	0.0266668
HYOU1.Q9Y4L1.OID20300.v1	Ischaemic heart disease	7	1.03	0.98	1.08	0.18413	1732	38898	0.0118766
HYOU1.Q9Y4L1.OID20300.v1	Ischaemic heart disease	8	1.04	1	1.09	0.0607856	1981	38898	0.00498276
HYOU1.Q9Y4L1.OID20300.v1	Ischaemic heart disease	9	1.06	1.02	1.11	0.00533158	2275	38898	0.000492315
HYOU1.Q9Y4L1.OID20300.v1	Ischaemic heart disease	10	1.06	1.02	1.1	0.00542907	2560	38898	0.00694546
HYOU1.Q9Y4L1.OID20300.v1	Ischaemic heart disease	11	1.06	1.02	1.1	0.00262488	2812	38898	0.0143798
HYOU1.Q9Y4L1.OID20300.v1	Ischaemic heart disease	12	1.06	1.02	1.1	0.00149795	2973	38898	0.0166509
HYOU1.Q9Y4L1.OID20300.v1	Ischaemic heart disease	13	1.06	1.03	1.1	0.000663006	3041	38898	0.00731229
HYOU1.Q9Y4L1.OID20300.v1	Ischaemic heart disease	14	1.06	1.03	1.1	0.000713634	3045	38898	0.00832609
HYOU1.Q9Y4L1.OID20300.v1	Ischaemic heart disease	15	1.06	1.03	1.1	0.000690049	3047	38898	0.0075236
HYOU1.Q9Y4L1.OID20300.v1	Ischaemic heart disease	16	1.06	1.03	1.1	0.000690049	3047	38898	0.0075236
HYOU1.Q9Y4L1.OID20300.v1	Ischaemic heart disease	17	1.06	1.03	1.1	0.000690049	3047	38898	0.0075236
LILRB2.Q8N423.OID20301.v1	Ischaemic heart disease	1	1.21	1.05	1.39	0.00882046	201	38898	0.933634
LILRB2.Q8N423.OID20301.v1	Ischaemic heart disease	2	1.14	1.04	1.26	0.00767998	416	38898	0.571627
LILRB2.Q8N423.OID20301.v1	Ischaemic heart disease	3	1.15	1.06	1.24	0.000538613	650	38898	0.950459
LILRB2.Q8N423.OID20301.v1	Ischaemic heart disease	4	1.1	1.03	1.18	0.00471	898	38898	0.0880249
LILRB2.Q8N423.OID20301.v1	Ischaemic heart disease	5	1.1	1.03	1.16	0.00245	1160	38898	0.125809
LILRB2.Q8N423.OID20301.v1	Ischaemic heart disease	6	1.09	1.04	1.15	0.00121188	1434	38898	0.105508
LILRB2.Q8N423.OID20301.v1	Ischaemic heart disease	7	1.09	1.04	1.15	0.000313725	1732	38898	0.342685
LILRB2.Q8N423.OID20301.v1	Ischaemic heart disease	8	1.1	1.05	1.15	5.51282e-05	1981	38898	0.678283
LILRB2.Q8N423.OID20301.v1	Ischaemic heart disease	9	1.1	1.05	1.14	1.96172e-05	2275	38898	0.837385
LILRB2.Q8N423.OID20301.v1	Ischaemic heart disease	10	1.08	1.04	1.13	0.000112955	2560	38898	0.27966
LILRB2.Q8N423.OID20301.v1	Ischaemic heart disease	11	1.09	1.04	1.13	2.45369e-05	2812	38898	0.404558
LILRB2.Q8N423.OID20301.v1	Ischaemic heart disease	12	1.08	1.04	1.12	2.27206e-05	2973	38898	0.365906
LILRB2.Q8N423.OID20301.v1	Ischaemic heart disease	13	1.08	1.04	1.12	3.1998e-05	3041	38898	0.258087
LILRB2.Q8N423.OID20301.v1	Ischaemic heart disease	14	1.08	1.04	1.12	3.60988e-05	3045	38898	0.232264
LILRB2.Q8N423.OID20301.v1	Ischaemic heart disease	15	1.08	1.04	1.12	3.89312e-05	3047	38898	0.22869
LILRB2.Q8N423.OID20301.v1	Ischaemic heart disease	16	1.08	1.04	1.12	3.89312e-05	3047	38898	0.22869
LILRB2.Q8N423.OID20301.v1	Ischaemic heart disease	17	1.08	1.04	1.12	3.89312e-05	3047	38898	0.22869
ST6GAL1.P15907.OID20302.v1	Ischaemic heart disease	1	1.36	1.18	1.57	2.93597e-05	201	38898	0.47605
ST6GAL1.P15907.OID20302.v1	Ischaemic heart disease	2	1.29	1.17	1.43	6.46063e-07	416	38898	0.571709
ST6GAL1.P15907.OID20302.v1	Ischaemic heart disease	3	1.27	1.17	1.37	7.18987e-09	650	38898	0.491732
ST6GAL1.P15907.OID20302.v1	Ischaemic heart disease	4	1.26	1.17	1.34	8.1366e-11	898	38898	0.649451
ST6GAL1.P15907.OID20302.v1	Ischaemic heart disease	5	1.25	1.18	1.33	4.94367e-13	1160	38898	0.623868
ST6GAL1.P15907.OID20302.v1	Ischaemic heart disease	6	1.26	1.2	1.33	4.79342e-17	1434	38898	0.900379
ST6GAL1.P15907.OID20302.v1	Ischaemic heart disease	7	1.23	1.17	1.3	7.49691e-17	1732	38898	0.242628
ST6GAL1.P15907.OID20302.v1	Ischaemic heart disease	8	1.22	1.17	1.28	1.91411e-17	1981	38898	0.137384
ST6GAL1.P15907.OID20302.v1	Ischaemic heart disease	9	1.22	1.17	1.27	6.32429e-19	2275	38898	0.220418
ST6GAL1.P15907.OID20302.v1	Ischaemic heart disease	10	1.21	1.17	1.27	1.13744e-20	2560	38898	0.379685
ST6GAL1.P15907.OID20302.v1	Ischaemic heart disease	11	1.21	1.17	1.26	4.85769e-22	2812	38898	0.264086
ST6GAL1.P15907.OID20302.v1	Ischaemic heart disease	12	1.21	1.17	1.26	2.37699e-23	2973	38898	0.312361
ST6GAL1.P15907.OID20302.v1	Ischaemic heart disease	13	1.21	1.17	1.26	1.58079e-23	3041	38898	0.303587
ST6GAL1.P15907.OID20302.v1	Ischaemic heart disease	14	1.21	1.17	1.26	1.67494e-23	3045	38898	0.294702
ST6GAL1.P15907.OID20302.v1	Ischaemic heart disease	15	1.21	1.17	1.26	2.00677e-23	3047	38898	0.28628
ST6GAL1.P15907.OID20302.v1	Ischaemic heart disease	16	1.21	1.17	1.26	2.00677e-23	3047	38898	0.28628
ST6GAL1.P15907.OID20302.v1	Ischaemic heart disease	17	1.21	1.17	1.26	2.00677e-23	3047	38898	0.28628
TIE1.P35590.OID20303.v1	Ischaemic heart disease	1	1.14	0.99	1.31	0.0709962	201	38898	0.206539
TIE1.P35590.OID20303.v1	Ischaemic heart disease	2	1.06	0.96	1.17	0.226059	416	38898	0.459994
TIE1.P35590.OID20303.v1	Ischaemic heart disease	3	1.03	0.95	1.11	0.482296	650	38898	0.13431
TIE1.P35590.OID20303.v1	Ischaemic heart disease	4	1.01	0.95	1.08	0.771124	898	38898	0.0772149
TIE1.P35590.OID20303.v1	Ischaemic heart disease	5	1.02	0.96	1.08	0.550183	1160	38898	0.263393
TIE1.P35590.OID20303.v1	Ischaemic heart disease	6	1.03	0.98	1.08	0.29855	1434	38898	0.652683
TIE1.P35590.OID20303.v1	Ischaemic heart disease	7	1.02	0.97	1.07	0.393504	1732	38898	0.536943
TIE1.P35590.OID20303.v1	Ischaemic heart disease	8	1.02	0.98	1.07	0.366615	1981	38898	0.614136
TIE1.P35590.OID20303.v1	Ischaemic heart disease	9	1.03	0.99	1.08	0.141482	2275	38898	0.546477
TIE1.P35590.OID20303.v1	Ischaemic heart disease	10	1.03	0.99	1.07	0.125824	2560	38898	0.461632
TIE1.P35590.OID20303.v1	Ischaemic heart disease	11	1.03	1	1.07	0.0838255	2812	38898	0.422807
TIE1.P35590.OID20303.v1	Ischaemic heart disease	12	1.03	0.99	1.07	0.133255	2973	38898	0.855819
TIE1.P35590.OID20303.v1	Ischaemic heart disease	13	1.03	0.99	1.07	0.11372	3041	38898	0.798299
TIE1.P35590.OID20303.v1	Ischaemic heart disease	14	1.03	0.99	1.07	0.11541	3045	38898	0.817005
TIE1.P35590.OID20303.v1	Ischaemic heart disease	15	1.03	0.99	1.07	0.11617	3047	38898	0.798959
TIE1.P35590.OID20303.v1	Ischaemic heart disease	16	1.03	0.99	1.07	0.11617	3047	38898	0.798959
TIE1.P35590.OID20303.v1	Ischaemic heart disease	17	1.03	0.99	1.07	0.11617	3047	38898	0.798959
SIRPA.P78324.OID20304.v1	Ischaemic heart disease	1	0.91	0.8	1.05	0.192079	201	38898	0.352045
SIRPA.P78324.OID20304.v1	Ischaemic heart disease	2	1.03	0.94	1.13	0.523108	416	38898	0.063118
SIRPA.P78324.OID20304.v1	Ischaemic heart disease	3	1.01	0.94	1.09	0.719111	650	38898	0.597286
SIRPA.P78324.OID20304.v1	Ischaemic heart disease	4	1.02	0.96	1.09	0.509826	898	38898	0.72213
SIRPA.P78324.OID20304.v1	Ischaemic heart disease	5	1.03	0.97	1.09	0.388784	1160	38898	0.711731
SIRPA.P78324.OID20304.v1	Ischaemic heart disease	6	1	0.95	1.05	0.947318	1434	38898	0.188586
SIRPA.P78324.OID20304.v1	Ischaemic heart disease	7	1	0.96	1.05	0.953066	1732	38898	0.404774
SIRPA.P78324.OID20304.v1	Ischaemic heart disease	8	1.01	0.97	1.06	0.592676	1981	38898	0.940824
SIRPA.P78324.OID20304.v1	Ischaemic heart disease	9	1.01	0.97	1.05	0.569334	2275	38898	0.950626
SIRPA.P78324.OID20304.v1	Ischaemic heart disease	10	1.01	0.97	1.05	0.610488	2560	38898	0.938273
SIRPA.P78324.OID20304.v1	Ischaemic heart disease	11	1.01	0.97	1.05	0.541306	2812	38898	0.882711
SIRPA.P78324.OID20304.v1	Ischaemic heart disease	12	1.02	0.98	1.05	0.363625	2973	38898	0.734571
SIRPA.P78324.OID20304.v1	Ischaemic heart disease	13	1.02	0.98	1.05	0.33478	3041	38898	0.701141
SIRPA.P78324.OID20304.v1	Ischaemic heart disease	14	1.02	0.98	1.05	0.333429	3045	38898	0.700168
SIRPA.P78324.OID20304.v1	Ischaemic heart disease	15	1.02	0.98	1.05	0.333632	3047	38898	0.70845
SIRPA.P78324.OID20304.v1	Ischaemic heart disease	16	1.02	0.98	1.05	0.333632	3047	38898	0.70845
SIRPA.P78324.OID20304.v1	Ischaemic heart disease	17	1.02	0.98	1.05	0.333632	3047	38898	0.70845
CASP3.P42574.OID20305.v1	Ischaemic heart disease	1	1.03	0.9	1.19	0.647421	201	38898	0.850361
CASP3.P42574.OID20305.v1	Ischaemic heart disease	2	1.04	0.94	1.14	0.45693	416	38898	0.860638
CASP3.P42574.OID20305.v1	Ischaemic heart disease	3	1.03	0.95	1.11	0.454191	650	38898	0.836496
CASP3.P42574.OID20305.v1	Ischaemic heart disease	4	1.02	0.95	1.09	0.560893	898	38898	0.739253
CASP3.P42574.OID20305.v1	Ischaemic heart disease	5	1.03	0.97	1.09	0.344326	1160	38898	0.700046
CASP3.P42574.OID20305.v1	Ischaemic heart disease	6	1.04	0.98	1.09	0.172462	1434	38898	0.46719
CASP3.P42574.OID20305.v1	Ischaemic heart disease	7	1.02	0.98	1.07	0.322659	1732	38898	0.78889
CASP3.P42574.OID20305.v1	Ischaemic heart disease	8	1.03	0.99	1.08	0.16888	1981	38898	0.787973
CASP3.P42574.OID20305.v1	Ischaemic heart disease	9	1.04	0.99	1.08	0.0971881	2275	38898	0.665127
CASP3.P42574.OID20305.v1	Ischaemic heart disease	10	1.03	0.99	1.07	0.108445	2560	38898	0.898531
CASP3.P42574.OID20305.v1	Ischaemic heart disease	11	1.03	0.99	1.07	0.152678	2812	38898	0.717251
CASP3.P42574.OID20305.v1	Ischaemic heart disease	12	1.03	0.99	1.06	0.151154	2973	38898	0.660221
CASP3.P42574.OID20305.v1	Ischaemic heart disease	13	1.03	0.99	1.06	0.171288	3041	38898	0.577027
CASP3.P42574.OID20305.v1	Ischaemic heart disease	14	1.03	0.99	1.06	0.167355	3045	38898	0.594964
CASP3.P42574.OID20305.v1	Ischaemic heart disease	15	1.03	0.99	1.06	0.174296	3047	38898	0.563028
CASP3.P42574.OID20305.v1	Ischaemic heart disease	16	1.03	0.99	1.06	0.174296	3047	38898	0.563028
CASP3.P42574.OID20305.v1	Ischaemic heart disease	17	1.03	0.99	1.06	0.174296	3047	38898	0.563028
PTPRS.Q13332.OID20306.v1	Ischaemic heart disease	1	0.97	0.84	1.11	0.639479	201	38898	0.547223
PTPRS.Q13332.OID20306.v1	Ischaemic heart disease	2	0.94	0.85	1.04	0.227462	416	38898	0.384051
PTPRS.Q13332.OID20306.v1	Ischaemic heart disease	3	0.93	0.85	1	0.0526156	650	38898	0.384583
PTPRS.Q13332.OID20306.v1	Ischaemic heart disease	4	0.91	0.86	0.98	0.00907693	898	38898	0.171141
PTPRS.Q13332.OID20306.v1	Ischaemic heart disease	5	0.92	0.87	0.98	0.0091536	1160	38898	0.569016
PTPRS.Q13332.OID20306.v1	Ischaemic heart disease	6	0.93	0.88	0.98	0.00473518	1434	38898	0.670053
PTPRS.Q13332.OID20306.v1	Ischaemic heart disease	7	0.95	0.9	0.99	0.0221434	1732	38898	0.31578
PTPRS.Q13332.OID20306.v1	Ischaemic heart disease	8	0.95	0.91	0.99	0.0202978	1981	38898	0.338912
PTPRS.Q13332.OID20306.v1	Ischaemic heart disease	9	0.95	0.91	0.99	0.0114485	2275	38898	0.580053
PTPRS.Q13332.OID20306.v1	Ischaemic heart disease	10	0.95	0.91	0.99	0.0105222	2560	38898	0.484096
PTPRS.Q13332.OID20306.v1	Ischaemic heart disease	11	0.95	0.91	0.99	0.00783345	2812	38898	0.559052
PTPRS.Q13332.OID20306.v1	Ischaemic heart disease	12	0.94	0.91	0.98	0.00241586	2973	38898	0.942729
PTPRS.Q13332.OID20306.v1	Ischaemic heart disease	13	0.95	0.91	0.98	0.00366531	3041	38898	0.842615
PTPRS.Q13332.OID20306.v1	Ischaemic heart disease	14	0.95	0.91	0.98	0.00300836	3045	38898	0.933424
PTPRS.Q13332.OID20306.v1	Ischaemic heart disease	15	0.95	0.91	0.98	0.00312795	3047	38898	0.899801
PTPRS.Q13332.OID20306.v1	Ischaemic heart disease	16	0.95	0.91	0.98	0.00312795	3047	38898	0.899801
PTPRS.Q13332.OID20306.v1	Ischaemic heart disease	17	0.95	0.91	0.98	0.00312795	3047	38898	0.899801
CNTN1.Q12860.OID20307.v1	Ischaemic heart disease	1	0.97	0.83	1.13	0.698484	201	38898	0.411235
CNTN1.Q12860.OID20307.v1	Ischaemic heart disease	2	0.95	0.86	1.06	0.386748	416	38898	0.836997
CNTN1.Q12860.OID20307.v1	Ischaemic heart disease	3	0.93	0.85	1.01	0.0884498	650	38898	0.556259
CNTN1.Q12860.OID20307.v1	Ischaemic heart disease	4	0.95	0.88	1.02	0.136733	898	38898	0.954343
CNTN1.Q12860.OID20307.v1	Ischaemic heart disease	5	0.93	0.87	0.99	0.0290969	1160	38898	0.341376
CNTN1.Q12860.OID20307.v1	Ischaemic heart disease	6	0.93	0.88	0.98	0.0109519	1434	38898	0.301955
CNTN1.Q12860.OID20307.v1	Ischaemic heart disease	7	0.93	0.88	0.98	0.00691091	1732	38898	0.647618
CNTN1.Q12860.OID20307.v1	Ischaemic heart disease	8	0.93	0.89	0.98	0.006238	1981	38898	0.945842
CNTN1.Q12860.OID20307.v1	Ischaemic heart disease	9	0.92	0.88	0.97	0.000732883	2275	38898	0.482265
CNTN1.Q12860.OID20307.v1	Ischaemic heart disease	10	0.92	0.88	0.96	0.000191367	2560	38898	0.687965
CNTN1.Q12860.OID20307.v1	Ischaemic heart disease	11	0.92	0.88	0.96	5.29775e-05	2812	38898	0.508502
CNTN1.Q12860.OID20307.v1	Ischaemic heart disease	12	0.92	0.88	0.95	1.86675e-05	2973	38898	0.613201
CNTN1.Q12860.OID20307.v1	Ischaemic heart disease	13	0.92	0.88	0.96	2.11739e-05	3041	38898	0.65097
CNTN1.Q12860.OID20307.v1	Ischaemic heart disease	14	0.92	0.88	0.95	2.00998e-05	3045	38898	0.64086
CNTN1.Q12860.OID20307.v1	Ischaemic heart disease	15	0.92	0.88	0.96	2.29093e-05	3047	38898	0.68389
CNTN1.Q12860.OID20307.v1	Ischaemic heart disease	16	0.92	0.88	0.96	2.29093e-05	3047	38898	0.68389
CNTN1.Q12860.OID20307.v1	Ischaemic heart disease	17	0.92	0.88	0.96	2.29093e-05	3047	38898	0.68389
BPIFB1.Q8TDL5.OID20308.v1	Ischaemic heart disease	1	0.89	0.77	1.03	0.126904	201	38898	0.037163
BPIFB1.Q8TDL5.OID20308.v1	Ischaemic heart disease	2	1.01	0.91	1.12	0.861303	416	38898	0.0643445
BPIFB1.Q8TDL5.OID20308.v1	Ischaemic heart disease	3	1.01	0.93	1.09	0.8854	650	38898	0.187454
BPIFB1.Q8TDL5.OID20308.v1	Ischaemic heart disease	4	1	0.93	1.07	0.995524	898	38898	0.294048
BPIFB1.Q8TDL5.OID20308.v1	Ischaemic heart disease	5	1	0.94	1.06	0.895603	1160	38898	0.497768
BPIFB1.Q8TDL5.OID20308.v1	Ischaemic heart disease	6	1	0.94	1.05	0.910977	1434	38898	0.46109
BPIFB1.Q8TDL5.OID20308.v1	Ischaemic heart disease	7	0.99	0.94	1.04	0.637962	1732	38898	0.915021
BPIFB1.Q8TDL5.OID20308.v1	Ischaemic heart disease	8	0.99	0.94	1.04	0.610164	1981	38898	0.92777
BPIFB1.Q8TDL5.OID20308.v1	Ischaemic heart disease	9	0.99	0.95	1.03	0.594858	2275	38898	0.977924
BPIFB1.Q8TDL5.OID20308.v1	Ischaemic heart disease	10	0.98	0.94	1.02	0.368355	2560	38898	0.533868
BPIFB1.Q8TDL5.OID20308.v1	Ischaemic heart disease	11	0.98	0.94	1.02	0.292195	2812	38898	0.397788
BPIFB1.Q8TDL5.OID20308.v1	Ischaemic heart disease	12	0.97	0.94	1.01	0.162048	2973	38898	0.224339
BPIFB1.Q8TDL5.OID20308.v1	Ischaemic heart disease	13	0.97	0.94	1.01	0.154145	3041	38898	0.228016
BPIFB1.Q8TDL5.OID20308.v1	Ischaemic heart disease	14	0.97	0.94	1.01	0.159788	3045	38898	0.250282
BPIFB1.Q8TDL5.OID20308.v1	Ischaemic heart disease	15	0.97	0.94	1.01	0.167444	3047	38898	0.272724
BPIFB1.Q8TDL5.OID20308.v1	Ischaemic heart disease	16	0.97	0.94	1.01	0.167444	3047	38898	0.272724
BPIFB1.Q8TDL5.OID20308.v1	Ischaemic heart disease	17	0.97	0.94	1.01	0.167444	3047	38898	0.272724
AZU1.P20160.OID20309.v1	Ischaemic heart disease	1	1.26	1.09	1.45	0.00176922	201	38898	0.743049
AZU1.P20160.OID20309.v1	Ischaemic heart disease	2	1.11	1	1.22	0.0487328	416	38898	0.0119621
AZU1.P20160.OID20309.v1	Ischaemic heart disease	3	1.12	1.03	1.21	0.00578683	650	38898	0.265862
AZU1.P20160.OID20309.v1	Ischaemic heart disease	4	1.09	1.02	1.16	0.0160212	898	38898	0.0880546
AZU1.P20160.OID20309.v1	Ischaemic heart disease	5	1.06	0.99	1.12	0.0802164	1160	38898	0.0111684
AZU1.P20160.OID20309.v1	Ischaemic heart disease	6	1.07	1.02	1.13	0.00892675	1434	38898	0.370066
AZU1.P20160.OID20309.v1	Ischaemic heart disease	7	1.07	1.02	1.12	0.0103431	1732	38898	0.318307
AZU1.P20160.OID20309.v1	Ischaemic heart disease	8	1.06	1.01	1.11	0.01864	1981	38898	0.140299
AZU1.P20160.OID20309.v1	Ischaemic heart disease	9	1.05	1	1.09	0.0401066	2275	38898	0.0516857
AZU1.P20160.OID20309.v1	Ischaemic heart disease	10	1.05	1.01	1.09	0.0222143	2560	38898	0.151753
AZU1.P20160.OID20309.v1	Ischaemic heart disease	11	1.05	1.01	1.09	0.0137002	2812	38898	0.246441
AZU1.P20160.OID20309.v1	Ischaemic heart disease	12	1.04	1	1.08	0.0294574	2973	38898	0.065586
AZU1.P20160.OID20309.v1	Ischaemic heart disease	13	1.04	1	1.08	0.0378374	3041	38898	0.0468026
AZU1.P20160.OID20309.v1	Ischaemic heart disease	14	1.04	1	1.08	0.0385124	3045	38898	0.0442697
AZU1.P20160.OID20309.v1	Ischaemic heart disease	15	1.04	1	1.08	0.0356715	3047	38898	0.051598
AZU1.P20160.OID20309.v1	Ischaemic heart disease	16	1.04	1	1.08	0.0356715	3047	38898	0.051598
AZU1.P20160.OID20309.v1	Ischaemic heart disease	17	1.04	1	1.08	0.0356715	3047	38898	0.051598
PTPRF.P10586.OID20310.v1	Ischaemic heart disease	1	1.02	0.89	1.18	0.755329	201	38898	0.89501
PTPRF.P10586.OID20310.v1	Ischaemic heart disease	2	0.95	0.86	1.05	0.299491	416	38898	0.111829
PTPRF.P10586.OID20310.v1	Ischaemic heart disease	3	0.95	0.88	1.03	0.187616	650	38898	0.358993
PTPRF.P10586.OID20310.v1	Ischaemic heart disease	4	0.94	0.88	1.01	0.100376	898	38898	0.349986
PTPRF.P10586.OID20310.v1	Ischaemic heart disease	5	0.95	0.9	1.01	0.113164	1160	38898	0.926047
PTPRF.P10586.OID20310.v1	Ischaemic heart disease	6	0.96	0.91	1.02	0.178139	1434	38898	0.625602
PTPRF.P10586.OID20310.v1	Ischaemic heart disease	7	0.97	0.92	1.02	0.206607	1732	38898	0.488124
PTPRF.P10586.OID20310.v1	Ischaemic heart disease	8	0.97	0.93	1.02	0.268029	1981	38898	0.305637
PTPRF.P10586.OID20310.v1	Ischaemic heart disease	9	0.97	0.93	1.02	0.217203	2275	38898	0.535215
PTPRF.P10586.OID20310.v1	Ischaemic heart disease	10	0.96	0.93	1	0.0791969	2560	38898	0.674798
PTPRF.P10586.OID20310.v1	Ischaemic heart disease	11	0.97	0.93	1	0.076676	2812	38898	0.695037
PTPRF.P10586.OID20310.v1	Ischaemic heart disease	12	0.97	0.93	1	0.0835018	2973	38898	0.817806
PTPRF.P10586.OID20310.v1	Ischaemic heart disease	13	0.97	0.93	1.01	0.103976	3041	38898	0.992874
PTPRF.P10586.OID20310.v1	Ischaemic heart disease	14	0.97	0.93	1.01	0.096955	3045	38898	0.948714
PTPRF.P10586.OID20310.v1	Ischaemic heart disease	15	0.97	0.93	1.01	0.101782	3047	38898	0.99794
PTPRF.P10586.OID20310.v1	Ischaemic heart disease	16	0.97	0.93	1.01	0.101782	3047	38898	0.99794
PTPRF.P10586.OID20310.v1	Ischaemic heart disease	17	0.97	0.93	1.01	0.101782	3047	38898	0.99794
NOTCH1.P46531.OID20311.v1	Ischaemic heart disease	1	1.14	0.99	1.32	0.0661643	201	38898	0.754569
NOTCH1.P46531.OID20311.v1	Ischaemic heart disease	2	1.08	0.98	1.19	0.143423	416	38898	0.328049
NOTCH1.P46531.OID20311.v1	Ischaemic heart disease	3	1	0.93	1.09	0.952958	650	38898	0.0179866
NOTCH1.P46531.OID20311.v1	Ischaemic heart disease	4	1.01	0.94	1.08	0.808784	898	38898	0.169779
NOTCH1.P46531.OID20311.v1	Ischaemic heart disease	5	1.01	0.95	1.07	0.770475	1160	38898	0.255826
NOTCH1.P46531.OID20311.v1	Ischaemic heart disease	6	1.01	0.96	1.06	0.757545	1434	38898	0.254412
NOTCH1.P46531.OID20311.v1	Ischaemic heart disease	7	1.01	0.96	1.06	0.647346	1732	38898	0.669165
NOTCH1.P46531.OID20311.v1	Ischaemic heart disease	8	1.02	0.97	1.06	0.508496	1981	38898	0.964412
NOTCH1.P46531.OID20311.v1	Ischaemic heart disease	9	1.01	0.97	1.06	0.58927	2275	38898	0.801712
NOTCH1.P46531.OID20311.v1	Ischaemic heart disease	10	1	0.96	1.04	0.88927	2560	38898	0.575435
NOTCH1.P46531.OID20311.v1	Ischaemic heart disease	11	1	0.96	1.04	0.903639	2812	38898	0.559003
NOTCH1.P46531.OID20311.v1	Ischaemic heart disease	12	1	0.96	1.03	0.848244	2973	38898	0.299942
NOTCH1.P46531.OID20311.v1	Ischaemic heart disease	13	1	0.97	1.04	0.931836	3041	38898	0.584165
NOTCH1.P46531.OID20311.v1	Ischaemic heart disease	14	1	0.96	1.04	0.975075	3045	38898	0.51689
NOTCH1.P46531.OID20311.v1	Ischaemic heart disease	15	1	0.96	1.04	0.962751	3047	38898	0.557212
NOTCH1.P46531.OID20311.v1	Ischaemic heart disease	16	1	0.96	1.04	0.962751	3047	38898	0.557212
NOTCH1.P46531.OID20311.v1	Ischaemic heart disease	17	1	0.96	1.04	0.962751	3047	38898	0.557212
CHIT1.Q13231.OID20312.v1	Ischaemic heart disease	1	1.19	1.03	1.37	0.0175072	201	38898	0.548556
CHIT1.Q13231.OID20312.v1	Ischaemic heart disease	2	1.11	1	1.22	0.044525	416	38898	0.319789
CHIT1.Q13231.OID20312.v1	Ischaemic heart disease	3	1.11	1.03	1.2	0.00822949	650	38898	0.995682
CHIT1.Q13231.OID20312.v1	Ischaemic heart disease	4	1.08	1.01	1.15	0.0326469	898	38898	0.128213
CHIT1.Q13231.OID20312.v1	Ischaemic heart disease	5	1.09	1.03	1.16	0.0046991	1160	38898	0.578077
CHIT1.Q13231.OID20312.v1	Ischaemic heart disease	6	1.08	1.02	1.13	0.00721099	1434	38898	0.164822
CHIT1.Q13231.OID20312.v1	Ischaemic heart disease	7	1.06	1.01	1.11	0.0181475	1732	38898	0.0777039
CHIT1.Q13231.OID20312.v1	Ischaemic heart disease	8	1.07	1.02	1.11	0.00649487	1981	38898	0.198167
CHIT1.Q13231.OID20312.v1	Ischaemic heart disease	9	1.06	1.01	1.1	0.00808266	2275	38898	0.0916866
CHIT1.Q13231.OID20312.v1	Ischaemic heart disease	10	1.06	1.02	1.11	0.00219416	2560	38898	0.238259
CHIT1.Q13231.OID20312.v1	Ischaemic heart disease	11	1.07	1.03	1.11	0.000507267	2812	38898	0.399976
CHIT1.Q13231.OID20312.v1	Ischaemic heart disease	12	1.07	1.03	1.11	0.000342687	2973	38898	0.490846
CHIT1.Q13231.OID20312.v1	Ischaemic heart disease	13	1.07	1.03	1.11	0.000187656	3041	38898	0.620138
CHIT1.Q13231.OID20312.v1	Ischaemic heart disease	14	1.07	1.03	1.11	0.000167276	3045	38898	0.660675
CHIT1.Q13231.OID20312.v1	Ischaemic heart disease	15	1.07	1.03	1.11	0.000189046	3047	38898	0.601564
CHIT1.Q13231.OID20312.v1	Ischaemic heart disease	16	1.07	1.03	1.11	0.000189046	3047	38898	0.601564
CHIT1.Q13231.OID20312.v1	Ischaemic heart disease	17	1.07	1.03	1.11	0.000189046	3047	38898	0.601564
PDGFA.P04085.OID20313.v1	Ischaemic heart disease	1	1.1	0.96	1.27	0.173261	201	38898	0.551902
PDGFA.P04085.OID20313.v1	Ischaemic heart disease	2	1.13	1.03	1.25	0.0124114	416	38898	0.338186
PDGFA.P04085.OID20313.v1	Ischaemic heart disease	3	1.13	1.05	1.22	0.0015676	650	38898	0.790436
PDGFA.P04085.OID20313.v1	Ischaemic heart disease	4	1.1	1.03	1.17	0.00481594	898	38898	0.467207
PDGFA.P04085.OID20313.v1	Ischaemic heart disease	5	1.09	1.03	1.16	0.00326539	1160	38898	0.464291
PDGFA.P04085.OID20313.v1	Ischaemic heart disease	6	1.1	1.05	1.16	0.000249941	1434	38898	0.944858
PDGFA.P04085.OID20313.v1	Ischaemic heart disease	7	1.08	1.03	1.13	0.00157605	1732	38898	0.179478
PDGFA.P04085.OID20313.v1	Ischaemic heart disease	8	1.07	1.03	1.12	0.00200365	1981	38898	0.137089
PDGFA.P04085.OID20313.v1	Ischaemic heart disease	9	1.07	1.03	1.12	0.000762232	2275	38898	0.270963
PDGFA.P04085.OID20313.v1	Ischaemic heart disease	10	1.08	1.03	1.12	0.000235088	2560	38898	0.442674
PDGFA.P04085.OID20313.v1	Ischaemic heart disease	11	1.07	1.03	1.11	0.000373131	2812	38898	0.224335
PDGFA.P04085.OID20313.v1	Ischaemic heart disease	12	1.07	1.04	1.11	0.000116965	2973	38898	0.426984
PDGFA.P04085.OID20313.v1	Ischaemic heart disease	13	1.08	1.04	1.11	7.03768e-05	3041	38898	0.588322
PDGFA.P04085.OID20313.v1	Ischaemic heart disease	14	1.08	1.04	1.11	6.9446e-05	3045	38898	0.592715
PDGFA.P04085.OID20313.v1	Ischaemic heart disease	15	1.08	1.04	1.11	7.08593e-05	3047	38898	0.587427
PDGFA.P04085.OID20313.v1	Ischaemic heart disease	16	1.08	1.04	1.11	7.08593e-05	3047	38898	0.587427
PDGFA.P04085.OID20313.v1	Ischaemic heart disease	17	1.08	1.04	1.11	7.08593e-05	3047	38898	0.587427
ACP5.P13686.OID20314.v1	Ischaemic heart disease	1	1.09	0.94	1.26	0.270139	201	38898	0.055831
ACP5.P13686.OID20314.v1	Ischaemic heart disease	2	1.08	0.98	1.2	0.129913	416	38898	0.988409
ACP5.P13686.OID20314.v1	Ischaemic heart disease	3	1.05	0.97	1.14	0.202859	650	38898	0.362595
ACP5.P13686.OID20314.v1	Ischaemic heart disease	4	1.09	1.02	1.17	0.0160451	898	38898	0.64519
ACP5.P13686.OID20314.v1	Ischaemic heart disease	5	1.14	1.07	1.21	4.27093e-05	1160	38898	0.0299111
ACP5.P13686.OID20314.v1	Ischaemic heart disease	6	1.14	1.07	1.2	6.04374e-06	1434	38898	0.170898
ACP5.P13686.OID20314.v1	Ischaemic heart disease	7	1.13	1.08	1.19	8.40621e-07	1732	38898	0.356443
ACP5.P13686.OID20314.v1	Ischaemic heart disease	8	1.14	1.09	1.19	6.11532e-08	1981	38898	0.347639
ACP5.P13686.OID20314.v1	Ischaemic heart disease	9	1.12	1.07	1.17	2.50546e-07	2275	38898	0.803481
ACP5.P13686.OID20314.v1	Ischaemic heart disease	10	1.11	1.07	1.16	3.3651e-07	2560	38898	0.344916
ACP5.P13686.OID20314.v1	Ischaemic heart disease	11	1.11	1.07	1.16	1.21541e-07	2812	38898	0.304667
ACP5.P13686.OID20314.v1	Ischaemic heart disease	12	1.11	1.07	1.15	1.73143e-07	2973	38898	0.172441
ACP5.P13686.OID20314.v1	Ischaemic heart disease	13	1.11	1.06	1.15	1.99211e-07	3041	38898	0.161147
ACP5.P13686.OID20314.v1	Ischaemic heart disease	14	1.11	1.06	1.15	2.08543e-07	3045	38898	0.153045
ACP5.P13686.OID20314.v1	Ischaemic heart disease	15	1.11	1.06	1.15	2.04866e-07	3047	38898	0.157714
ACP5.P13686.OID20314.v1	Ischaemic heart disease	16	1.11	1.06	1.15	2.04866e-07	3047	38898	0.157714
ACP5.P13686.OID20314.v1	Ischaemic heart disease	17	1.11	1.06	1.15	2.04866e-07	3047	38898	0.157714
ITGB2.P05107.OID20315.v1	Ischaemic heart disease	1	0.91	0.79	1.06	0.231426	201	38898	0.189867
ITGB2.P05107.OID20315.v1	Ischaemic heart disease	2	1.01	0.91	1.12	0.819212	416	38898	0.0322768
ITGB2.P05107.OID20315.v1	Ischaemic heart disease	3	1	0.92	1.09	0.958719	650	38898	0.546939
ITGB2.P05107.OID20315.v1	Ischaemic heart disease	4	1.01	0.94	1.08	0.805757	898	38898	0.634595
ITGB2.P05107.OID20315.v1	Ischaemic heart disease	5	0.99	0.93	1.05	0.638094	1160	38898	0.302397
ITGB2.P05107.OID20315.v1	Ischaemic heart disease	6	0.99	0.93	1.04	0.658834	1434	38898	0.217978
ITGB2.P05107.OID20315.v1	Ischaemic heart disease	7	1	0.95	1.05	0.910493	1732	38898	0.772291
ITGB2.P05107.OID20315.v1	Ischaemic heart disease	8	1	0.95	1.05	0.946641	1981	38898	0.997108
ITGB2.P05107.OID20315.v1	Ischaemic heart disease	9	1	0.96	1.05	0.844112	2275	38898	0.52515
ITGB2.P05107.OID20315.v1	Ischaemic heart disease	10	0.99	0.95	1.03	0.684863	2560	38898	0.822633
ITGB2.P05107.OID20315.v1	Ischaemic heart disease	11	0.99	0.95	1.03	0.70254	2812	38898	0.913177
ITGB2.P05107.OID20315.v1	Ischaemic heart disease	12	0.99	0.95	1.03	0.548675	2973	38898	0.858138
ITGB2.P05107.OID20315.v1	Ischaemic heart disease	13	0.99	0.95	1.03	0.592491	3041	38898	0.924032
ITGB2.P05107.OID20315.v1	Ischaemic heart disease	14	0.99	0.95	1.03	0.576511	3045	38898	0.888867
ITGB2.P05107.OID20315.v1	Ischaemic heart disease	15	0.99	0.95	1.03	0.590913	3047	38898	0.923521
ITGB2.P05107.OID20315.v1	Ischaemic heart disease	16	0.99	0.95	1.03	0.590913	3047	38898	0.923521
ITGB2.P05107.OID20315.v1	Ischaemic heart disease	17	0.99	0.95	1.03	0.590913	3047	38898	0.923521
FAS.P25445.OID20316.v1	Ischaemic heart disease	1	1.09	0.93	1.28	0.292158	201	38898	0.623758
FAS.P25445.OID20316.v1	Ischaemic heart disease	2	1.11	0.99	1.24	0.0724588	416	38898	0.450697
FAS.P25445.OID20316.v1	Ischaemic heart disease	3	1.14	1.04	1.24	0.00455055	650	38898	0.373712
FAS.P25445.OID20316.v1	Ischaemic heart disease	4	1.12	1.04	1.2	0.00414219	898	38898	0.684015
FAS.P25445.OID20316.v1	Ischaemic heart disease	5	1.15	1.08	1.23	2.61192e-05	1160	38898	0.336516
FAS.P25445.OID20316.v1	Ischaemic heart disease	6	1.15	1.08	1.22	4.86153e-06	1434	38898	0.985176
FAS.P25445.OID20316.v1	Ischaemic heart disease	7	1.15	1.09	1.22	2.1866e-07	1732	38898	0.432986
FAS.P25445.OID20316.v1	Ischaemic heart disease	8	1.17	1.11	1.23	3.00061e-09	1981	38898	0.200283
FAS.P25445.OID20316.v1	Ischaemic heart disease	9	1.16	1.1	1.21	1.71314e-09	2275	38898	0.624294
FAS.P25445.OID20316.v1	Ischaemic heart disease	10	1.14	1.09	1.19	1.08732e-08	2560	38898	0.601835
FAS.P25445.OID20316.v1	Ischaemic heart disease	11	1.14	1.09	1.19	2.29196e-09	2812	38898	0.458959
FAS.P25445.OID20316.v1	Ischaemic heart disease	12	1.14	1.09	1.19	9.06095e-10	2973	38898	0.429563
FAS.P25445.OID20316.v1	Ischaemic heart disease	13	1.14	1.1	1.19	2.15542e-10	3041	38898	0.625685
FAS.P25445.OID20316.v1	Ischaemic heart disease	14	1.14	1.1	1.19	2.03147e-10	3045	38898	0.625836
FAS.P25445.OID20316.v1	Ischaemic heart disease	15	1.14	1.1	1.19	2.28006e-10	3047	38898	0.628706
FAS.P25445.OID20316.v1	Ischaemic heart disease	16	1.14	1.1	1.19	2.28006e-10	3047	38898	0.628706
FAS.P25445.OID20316.v1	Ischaemic heart disease	17	1.14	1.1	1.19	2.28006e-10	3047	38898	0.628706
PLXNB2.O15031.OID20317.v1	Ischaemic heart disease	1	1.22	1.05	1.41	0.00792566	201	38898	0.175202
PLXNB2.O15031.OID20317.v1	Ischaemic heart disease	2	1.23	1.11	1.36	5.43104e-05	416	38898	0.421351
PLXNB2.O15031.OID20317.v1	Ischaemic heart disease	3	1.12	1.03	1.22	0.00518866	650	38898	0.0167379
PLXNB2.O15031.OID20317.v1	Ischaemic heart disease	4	1.12	1.05	1.2	0.000838538	898	38898	0.166773
PLXNB2.O15031.OID20317.v1	Ischaemic heart disease	5	1.11	1.05	1.18	0.000425065	1160	38898	0.150366
PLXNB2.O15031.OID20317.v1	Ischaemic heart disease	6	1.12	1.06	1.19	3.11463e-05	1434	38898	0.17631
PLXNB2.O15031.OID20317.v1	Ischaemic heart disease	7	1.11	1.06	1.16	4.35079e-05	1732	38898	0.150676
PLXNB2.O15031.OID20317.v1	Ischaemic heart disease	8	1.11	1.06	1.17	5.86684e-06	1981	38898	0.456719
PLXNB2.O15031.OID20317.v1	Ischaemic heart disease	9	1.11	1.06	1.16	2.80878e-06	2275	38898	0.501262
PLXNB2.O15031.OID20317.v1	Ischaemic heart disease	10	1.11	1.06	1.15	9.31641e-07	2560	38898	0.731219
PLXNB2.O15031.OID20317.v1	Ischaemic heart disease	11	1.11	1.07	1.15	2.15355e-07	2812	38898	0.65999
PLXNB2.O15031.OID20317.v1	Ischaemic heart disease	12	1.1	1.06	1.14	8.33395e-07	2973	38898	0.278223
PLXNB2.O15031.OID20317.v1	Ischaemic heart disease	13	1.1	1.06	1.14	5.44791e-07	3041	38898	0.327143
PLXNB2.O15031.OID20317.v1	Ischaemic heart disease	14	1.1	1.06	1.14	5.73309e-07	3045	38898	0.312479
PLXNB2.O15031.OID20317.v1	Ischaemic heart disease	15	1.1	1.06	1.14	6.02189e-07	3047	38898	0.31545
PLXNB2.O15031.OID20317.v1	Ischaemic heart disease	16	1.1	1.06	1.14	6.02189e-07	3047	38898	0.31545
PLXNB2.O15031.OID20317.v1	Ischaemic heart disease	17	1.1	1.06	1.14	6.02189e-07	3047	38898	0.31545
GAS6.Q14393.OID20318.v1	Ischaemic heart disease	1	0.99	0.86	1.14	0.866527	201	38898	0.601556
GAS6.Q14393.OID20318.v1	Ischaemic heart disease	2	1.02	0.92	1.13	0.693055	416	38898	0.877899
GAS6.Q14393.OID20318.v1	Ischaemic heart disease	3	0.99	0.91	1.07	0.75454	650	38898	0.342329
GAS6.Q14393.OID20318.v1	Ischaemic heart disease	4	1	0.94	1.08	0.903471	898	38898	0.84178
GAS6.Q14393.OID20318.v1	Ischaemic heart disease	5	1.03	0.97	1.09	0.414841	1160	38898	0.392245
GAS6.Q14393.OID20318.v1	Ischaemic heart disease	6	1.04	0.98	1.1	0.159402	1434	38898	0.287627
GAS6.Q14393.OID20318.v1	Ischaemic heart disease	7	1.04	0.99	1.09	0.127405	1732	38898	0.42536
GAS6.Q14393.OID20318.v1	Ischaemic heart disease	8	1.04	0.99	1.09	0.121715	1981	38898	0.486699
GAS6.Q14393.OID20318.v1	Ischaemic heart disease	9	1.04	1	1.09	0.0764961	2275	38898	0.260398
GAS6.Q14393.OID20318.v1	Ischaemic heart disease	10	1.03	0.99	1.07	0.179469	2560	38898	0.65591
GAS6.Q14393.OID20318.v1	Ischaemic heart disease	11	1.03	0.99	1.07	0.194459	2812	38898	0.879704
GAS6.Q14393.OID20318.v1	Ischaemic heart disease	12	1.02	0.98	1.06	0.310218	2973	38898	0.673719
GAS6.Q14393.OID20318.v1	Ischaemic heart disease	13	1.02	0.99	1.06	0.21226	3041	38898	0.995639
GAS6.Q14393.OID20318.v1	Ischaemic heart disease	14	1.02	0.99	1.06	0.216794	3045	38898	0.988923
GAS6.Q14393.OID20318.v1	Ischaemic heart disease	15	1.02	0.99	1.06	0.215039	3047	38898	0.970786
GAS6.Q14393.OID20318.v1	Ischaemic heart disease	16	1.02	0.99	1.06	0.215039	3047	38898	0.970786
GAS6.Q14393.OID20318.v1	Ischaemic heart disease	17	1.02	0.99	1.06	0.215039	3047	38898	0.970786
EGFR.P00533.OID20319.v1	Ischaemic heart disease	1	0.9	0.78	1.04	0.15605	201	38898	0.345077
EGFR.P00533.OID20319.v1	Ischaemic heart disease	2	0.91	0.82	1.01	0.0789944	416	38898	0.435427
EGFR.P00533.OID20319.v1	Ischaemic heart disease	3	0.91	0.84	0.99	0.0219615	650	38898	0.915692
EGFR.P00533.OID20319.v1	Ischaemic heart disease	4	0.92	0.86	0.99	0.021389	898	38898	0.654511
EGFR.P00533.OID20319.v1	Ischaemic heart disease	5	0.89	0.84	0.95	0.000288403	1160	38898	0.222968
EGFR.P00533.OID20319.v1	Ischaemic heart disease	6	0.9	0.86	0.96	0.000317783	1434	38898	0.865601
EGFR.P00533.OID20319.v1	Ischaemic heart disease	7	0.92	0.88	0.97	0.00141888	1732	38898	0.409403
EGFR.P00533.OID20319.v1	Ischaemic heart disease	8	0.93	0.88	0.97	0.00117153	1981	38898	0.312228
EGFR.P00533.OID20319.v1	Ischaemic heart disease	9	0.92	0.88	0.96	0.000236217	2275	38898	0.580984
EGFR.P00533.OID20319.v1	Ischaemic heart disease	10	0.92	0.88	0.96	7.21005e-05	2560	38898	0.551002
EGFR.P00533.OID20319.v1	Ischaemic heart disease	11	0.91	0.88	0.95	5.52688e-06	2812	38898	0.92478
EGFR.P00533.OID20319.v1	Ischaemic heart disease	12	0.91	0.88	0.95	1.29639e-06	2973	38898	0.816826
EGFR.P00533.OID20319.v1	Ischaemic heart disease	13	0.91	0.88	0.95	1.5977e-06	3041	38898	0.961203
EGFR.P00533.OID20319.v1	Ischaemic heart disease	14	0.91	0.88	0.95	1.42833e-06	3045	38898	0.936076
EGFR.P00533.OID20319.v1	Ischaemic heart disease	15	0.91	0.88	0.95	1.46169e-06	3047	38898	0.934643
EGFR.P00533.OID20319.v1	Ischaemic heart disease	16	0.91	0.88	0.95	1.46169e-06	3047	38898	0.934643
EGFR.P00533.OID20319.v1	Ischaemic heart disease	17	0.91	0.88	0.95	1.46169e-06	3047	38898	0.934643
QPCT.Q16769.OID20320.v1	Ischaemic heart disease	1	1.1	0.96	1.27	0.173339	201	38898	0.837709
QPCT.Q16769.OID20320.v1	Ischaemic heart disease	2	1.11	1	1.22	0.0467337	416	38898	0.825931
QPCT.Q16769.OID20320.v1	Ischaemic heart disease	3	1.09	1	1.18	0.0376873	650	38898	0.689928
QPCT.Q16769.OID20320.v1	Ischaemic heart disease	4	1.08	1.01	1.15	0.0331259	898	38898	0.551223
QPCT.Q16769.OID20320.v1	Ischaemic heart disease	5	1.08	1.02	1.15	0.0106235	1160	38898	0.811306
QPCT.Q16769.OID20320.v1	Ischaemic heart disease	6	1.09	1.04	1.15	0.00102963	1434	38898	0.919829
QPCT.Q16769.OID20320.v1	Ischaemic heart disease	7	1.1	1.05	1.15	0.000152986	1732	38898	0.549732
QPCT.Q16769.OID20320.v1	Ischaemic heart disease	8	1.11	1.06	1.17	3.42317e-06	1981	38898	0.145174
QPCT.Q16769.OID20320.v1	Ischaemic heart disease	9	1.11	1.06	1.16	2.55617e-06	2275	38898	0.46565
QPCT.Q16769.OID20320.v1	Ischaemic heart disease	10	1.1	1.06	1.15	1.11275e-06	2560	38898	0.628743
QPCT.Q16769.OID20320.v1	Ischaemic heart disease	11	1.1	1.06	1.15	6.38303e-07	2812	38898	0.893446
QPCT.Q16769.OID20320.v1	Ischaemic heart disease	12	1.1	1.06	1.14	1.19777e-06	2973	38898	0.631884
QPCT.Q16769.OID20320.v1	Ischaemic heart disease	13	1.1	1.06	1.14	2.51648e-07	3041	38898	0.9986
QPCT.Q16769.OID20320.v1	Ischaemic heart disease	14	1.1	1.06	1.14	3.32069e-07	3045	38898	0.906708
QPCT.Q16769.OID20320.v1	Ischaemic heart disease	15	1.1	1.06	1.14	3.08428e-07	3047	38898	0.955333
QPCT.Q16769.OID20320.v1	Ischaemic heart disease	16	1.1	1.06	1.14	3.08428e-07	3047	38898	0.955333
QPCT.Q16769.OID20320.v1	Ischaemic heart disease	17	1.1	1.06	1.14	3.08428e-07	3047	38898	0.955333
RNASET2.O00584.OID20321.v1	Ischaemic heart disease	1	1.22	1.06	1.42	0.00731844	201	38898	0.428724
RNASET2.O00584.OID20321.v1	Ischaemic heart disease	2	1.16	1.05	1.29	0.00387854	416	38898	0.157834
RNASET2.O00584.OID20321.v1	Ischaemic heart disease	3	1.15	1.06	1.25	0.000590876	650	38898	0.386235
RNASET2.O00584.OID20321.v1	Ischaemic heart disease	4	1.13	1.06	1.22	0.000394927	898	38898	0.273304
RNASET2.O00584.OID20321.v1	Ischaemic heart disease	5	1.17	1.1	1.24	9.57212e-07	1160	38898	0.588707
RNASET2.O00584.OID20321.v1	Ischaemic heart disease	6	1.17	1.11	1.24	1.44726e-08	1434	38898	0.736032
RNASET2.O00584.OID20321.v1	Ischaemic heart disease	7	1.18	1.12	1.24	2.32969e-10	1732	38898	0.406648
RNASET2.O00584.OID20321.v1	Ischaemic heart disease	8	1.19	1.13	1.25	6.1286e-13	1981	38898	0.1501
RNASET2.O00584.OID20321.v1	Ischaemic heart disease	9	1.19	1.13	1.24	3.97433e-14	2275	38898	0.356595
RNASET2.O00584.OID20321.v1	Ischaemic heart disease	10	1.18	1.13	1.23	2.76698e-15	2560	38898	0.503395
RNASET2.O00584.OID20321.v1	Ischaemic heart disease	11	1.18	1.13	1.23	2.90087e-16	2812	38898	0.79479
RNASET2.O00584.OID20321.v1	Ischaemic heart disease	12	1.18	1.13	1.22	1.68734e-16	2973	38898	0.921476
RNASET2.O00584.OID20321.v1	Ischaemic heart disease	13	1.18	1.14	1.23	1.4207e-17	3041	38898	0.760429
RNASET2.O00584.OID20321.v1	Ischaemic heart disease	14	1.18	1.14	1.23	1.64903e-17	3045	38898	0.799132
RNASET2.O00584.OID20321.v1	Ischaemic heart disease	15	1.18	1.14	1.23	1.52223e-17	3047	38898	0.76228
RNASET2.O00584.OID20321.v1	Ischaemic heart disease	16	1.18	1.14	1.23	1.52223e-17	3047	38898	0.76228
RNASET2.O00584.OID20321.v1	Ischaemic heart disease	17	1.18	1.14	1.23	1.52223e-17	3047	38898	0.76228
SPP1.P10451.OID20322.v1	Ischaemic heart disease	1	1.22	1.05	1.41	0.0084048	201	38898	0.884611
SPP1.P10451.OID20322.v1	Ischaemic heart disease	2	1.15	1.04	1.27	0.0077323	416	38898	0.182737
SPP1.P10451.OID20322.v1	Ischaemic heart disease	3	1.11	1.02	1.21	0.0114062	650	38898	0.142438
SPP1.P10451.OID20322.v1	Ischaemic heart disease	4	1.13	1.05	1.21	0.000897455	898	38898	0.778696
SPP1.P10451.OID20322.v1	Ischaemic heart disease	5	1.15	1.08	1.22	1.29888e-05	1160	38898	0.555553
SPP1.P10451.OID20322.v1	Ischaemic heart disease	6	1.12	1.06	1.19	3.71568e-05	1434	38898	0.418939
SPP1.P10451.OID20322.v1	Ischaemic heart disease	7	1.11	1.05	1.17	5.68633e-05	1732	38898	0.239346
SPP1.P10451.OID20322.v1	Ischaemic heart disease	8	1.13	1.07	1.18	8.67231e-07	1981	38898	0.982602
SPP1.P10451.OID20322.v1	Ischaemic heart disease	9	1.12	1.07	1.17	3.51226e-07	2275	38898	0.751691
SPP1.P10451.OID20322.v1	Ischaemic heart disease	10	1.12	1.07	1.17	7.23206e-08	2560	38898	0.792293
SPP1.P10451.OID20322.v1	Ischaemic heart disease	11	1.12	1.07	1.16	4.08473e-08	2812	38898	0.599945
SPP1.P10451.OID20322.v1	Ischaemic heart disease	12	1.12	1.07	1.16	2.64746e-08	2973	38898	0.626895
SPP1.P10451.OID20322.v1	Ischaemic heart disease	13	1.11	1.07	1.16	2.58031e-08	3041	38898	0.523573
SPP1.P10451.OID20322.v1	Ischaemic heart disease	14	1.11	1.07	1.16	3.08382e-08	3045	38898	0.484223
SPP1.P10451.OID20322.v1	Ischaemic heart disease	15	1.11	1.07	1.16	3.15834e-08	3047	38898	0.470254
SPP1.P10451.OID20322.v1	Ischaemic heart disease	16	1.11	1.07	1.16	3.15834e-08	3047	38898	0.470254
SPP1.P10451.OID20322.v1	Ischaemic heart disease	17	1.11	1.07	1.16	3.15834e-08	3047	38898	0.470254
LILRB1.Q8NHL6.OID20323.v1	Ischaemic heart disease	1	1.11	0.96	1.28	0.174502	201	38898	0.612937
LILRB1.Q8NHL6.OID20323.v1	Ischaemic heart disease	2	1.12	1.01	1.24	0.0258302	416	38898	0.757845
LILRB1.Q8NHL6.OID20323.v1	Ischaemic heart disease	3	1.11	1.03	1.21	0.00878619	650	38898	0.957994
LILRB1.Q8NHL6.OID20323.v1	Ischaemic heart disease	4	1.07	0.99	1.14	0.0705331	898	38898	0.182228
LILRB1.Q8NHL6.OID20323.v1	Ischaemic heart disease	5	1.05	0.99	1.12	0.0943691	1160	38898	0.0865252
LILRB1.Q8NHL6.OID20323.v1	Ischaemic heart disease	6	1.05	1	1.11	0.0731572	1434	38898	0.0764076
LILRB1.Q8NHL6.OID20323.v1	Ischaemic heart disease	7	1.06	1.01	1.11	0.0264506	1732	38898	0.398228
LILRB1.Q8NHL6.OID20323.v1	Ischaemic heart disease	8	1.07	1.03	1.13	0.00240925	1981	38898	0.603543
LILRB1.Q8NHL6.OID20323.v1	Ischaemic heart disease	9	1.07	1.02	1.11	0.00362715	2275	38898	0.808597
LILRB1.Q8NHL6.OID20323.v1	Ischaemic heart disease	10	1.06	1.02	1.1	0.00562772	2560	38898	0.926223
LILRB1.Q8NHL6.OID20323.v1	Ischaemic heart disease	11	1.07	1.03	1.11	0.00123886	2812	38898	0.617743
LILRB1.Q8NHL6.OID20323.v1	Ischaemic heart disease	12	1.06	1.02	1.1	0.0027556	2973	38898	0.853885
LILRB1.Q8NHL6.OID20323.v1	Ischaemic heart disease	13	1.06	1.02	1.1	0.00292727	3041	38898	0.801217
LILRB1.Q8NHL6.OID20323.v1	Ischaemic heart disease	14	1.06	1.02	1.1	0.0030858	3045	38898	0.77644
LILRB1.Q8NHL6.OID20323.v1	Ischaemic heart disease	15	1.06	1.02	1.1	0.00332917	3047	38898	0.765701
LILRB1.Q8NHL6.OID20323.v1	Ischaemic heart disease	16	1.06	1.02	1.1	0.00332917	3047	38898	0.765701
LILRB1.Q8NHL6.OID20323.v1	Ischaemic heart disease	17	1.06	1.02	1.1	0.00332917	3047	38898	0.765701
LILRB5.O75023.OID20324.v1	Ischaemic heart disease	1	0.9	0.79	1.04	0.14632	201	38898	0.139971
LILRB5.O75023.OID20324.v1	Ischaemic heart disease	2	1.01	0.91	1.11	0.897023	416	38898	0.0272476
LILRB5.O75023.OID20324.v1	Ischaemic heart disease	3	1.01	0.94	1.1	0.707147	650	38898	0.178869
LILRB5.O75023.OID20324.v1	Ischaemic heart disease	4	1.01	0.94	1.07	0.876207	898	38898	0.446426
LILRB5.O75023.OID20324.v1	Ischaemic heart disease	5	1.01	0.95	1.07	0.700442	1160	38898	0.410278
LILRB5.O75023.OID20324.v1	Ischaemic heart disease	6	1.01	0.96	1.07	0.612713	1434	38898	0.525142
LILRB5.O75023.OID20324.v1	Ischaemic heart disease	7	1	0.96	1.05	0.883222	1732	38898	0.836327
LILRB5.O75023.OID20324.v1	Ischaemic heart disease	8	1.01	0.97	1.05	0.691606	1981	38898	0.84658
LILRB5.O75023.OID20324.v1	Ischaemic heart disease	9	1	0.96	1.04	0.999583	2275	38898	0.629287
LILRB5.O75023.OID20324.v1	Ischaemic heart disease	10	1	0.96	1.04	0.994396	2560	38898	0.766057
LILRB5.O75023.OID20324.v1	Ischaemic heart disease	11	1	0.96	1.03	0.813886	2812	38898	0.434959
LILRB5.O75023.OID20324.v1	Ischaemic heart disease	12	1	0.96	1.03	0.896007	2973	38898	0.583624
LILRB5.O75023.OID20324.v1	Ischaemic heart disease	13	1	0.96	1.04	0.996827	3041	38898	0.804707
LILRB5.O75023.OID20324.v1	Ischaemic heart disease	14	1	0.97	1.04	0.985048	3045	38898	0.839506
LILRB5.O75023.OID20324.v1	Ischaemic heart disease	15	1	0.97	1.04	0.990789	3047	38898	0.852133
LILRB5.O75023.OID20324.v1	Ischaemic heart disease	16	1	0.97	1.04	0.990789	3047	38898	0.852133
LILRB5.O75023.OID20324.v1	Ischaemic heart disease	17	1	0.97	1.04	0.990789	3047	38898	0.852133
IGFBP2.P18065.OID20325.v1	Ischaemic heart disease	1	1.15	0.98	1.34	0.0965086	201	38898	0.910221
IGFBP2.P18065.OID20325.v1	Ischaemic heart disease	2	1.07	0.95	1.19	0.258797	416	38898	0.415668
IGFBP2.P18065.OID20325.v1	Ischaemic heart disease	3	1.01	0.92	1.11	0.819781	650	38898	0.192728
IGFBP2.P18065.OID20325.v1	Ischaemic heart disease	4	0.98	0.91	1.06	0.631613	898	38898	0.0865869
IGFBP2.P18065.OID20325.v1	Ischaemic heart disease	5	1.03	0.96	1.1	0.4567	1160	38898	0.469996
IGFBP2.P18065.OID20325.v1	Ischaemic heart disease	6	1.03	0.97	1.09	0.394816	1434	38898	0.384663
IGFBP2.P18065.OID20325.v1	Ischaemic heart disease	7	1.04	0.99	1.1	0.138131	1732	38898	0.120643
IGFBP2.P18065.OID20325.v1	Ischaemic heart disease	8	1.04	0.99	1.1	0.132262	1981	38898	0.378946
IGFBP2.P18065.OID20325.v1	Ischaemic heart disease	9	1.04	0.99	1.09	0.0857991	2275	38898	0.739246
IGFBP2.P18065.OID20325.v1	Ischaemic heart disease	10	1.04	1	1.09	0.0626092	2560	38898	0.908565
IGFBP2.P18065.OID20325.v1	Ischaemic heart disease	11	1.05	1	1.09	0.0454109	2812	38898	0.970986
IGFBP2.P18065.OID20325.v1	Ischaemic heart disease	12	1.04	1	1.09	0.0548624	2973	38898	0.877868
IGFBP2.P18065.OID20325.v1	Ischaemic heart disease	13	1.05	1	1.09	0.0352348	3041	38898	0.762383
IGFBP2.P18065.OID20325.v1	Ischaemic heart disease	14	1.05	1	1.09	0.0363134	3045	38898	0.770665
IGFBP2.P18065.OID20325.v1	Ischaemic heart disease	15	1.05	1	1.09	0.0345952	3047	38898	0.778685
IGFBP2.P18065.OID20325.v1	Ischaemic heart disease	16	1.05	1	1.09	0.0345952	3047	38898	0.778685
IGFBP2.P18065.OID20325.v1	Ischaemic heart disease	17	1.05	1	1.09	0.0345952	3047	38898	0.778685
PI3.P19957.OID20326.v1	Ischaemic heart disease	1	1.18	1.01	1.37	0.0347686	201	38898	0.958552
PI3.P19957.OID20326.v1	Ischaemic heart disease	2	1.17	1.06	1.31	0.0028051	416	38898	0.807252
PI3.P19957.OID20326.v1	Ischaemic heart disease	3	1.14	1.05	1.24	0.00200491	650	38898	0.44655
PI3.P19957.OID20326.v1	Ischaemic heart disease	4	1.15	1.07	1.23	0.000184855	898	38898	0.481002
PI3.P19957.OID20326.v1	Ischaemic heart disease	5	1.17	1.1	1.25	9.50397e-07	1160	38898	0.496382
PI3.P19957.OID20326.v1	Ischaemic heart disease	6	1.17	1.1	1.24	8.07651e-08	1434	38898	0.862266
PI3.P19957.OID20326.v1	Ischaemic heart disease	7	1.15	1.09	1.21	1.89659e-07	1732	38898	0.48634
PI3.P19957.OID20326.v1	Ischaemic heart disease	8	1.14	1.08	1.19	1.98735e-07	1981	38898	0.200753
PI3.P19957.OID20326.v1	Ischaemic heart disease	9	1.14	1.09	1.19	1.81935e-08	2275	38898	0.276832
PI3.P19957.OID20326.v1	Ischaemic heart disease	10	1.13	1.08	1.18	3.02588e-08	2560	38898	0.0643909
PI3.P19957.OID20326.v1	Ischaemic heart disease	11	1.13	1.08	1.17	1.2615e-08	2812	38898	0.0640425
PI3.P19957.OID20326.v1	Ischaemic heart disease	12	1.12	1.08	1.17	1.41577e-08	2973	38898	0.0306391
PI3.P19957.OID20326.v1	Ischaemic heart disease	13	1.13	1.08	1.17	2.8029e-09	3041	38898	0.101104
PI3.P19957.OID20326.v1	Ischaemic heart disease	14	1.13	1.08	1.17	2.95148e-09	3045	38898	0.0941304
PI3.P19957.OID20326.v1	Ischaemic heart disease	15	1.13	1.08	1.17	2.46502e-09	3047	38898	0.108706
PI3.P19957.OID20326.v1	Ischaemic heart disease	16	1.13	1.08	1.17	2.46502e-09	3047	38898	0.108706
PI3.P19957.OID20326.v1	Ischaemic heart disease	17	1.13	1.08	1.17	2.46502e-09	3047	38898	0.108706
RETN.Q9HD89.OID20327.v1	Ischaemic heart disease	1	1.12	0.97	1.29	0.114563	201	38898	0.13752
RETN.Q9HD89.OID20327.v1	Ischaemic heart disease	2	1.13	1.02	1.24	0.0191172	416	38898	0.635681
RETN.Q9HD89.OID20327.v1	Ischaemic heart disease	3	1.11	1.02	1.2	0.0117837	650	38898	0.793872
RETN.Q9HD89.OID20327.v1	Ischaemic heart disease	4	1.09	1.02	1.16	0.015388	898	38898	0.370087
RETN.Q9HD89.OID20327.v1	Ischaemic heart disease	5	1.11	1.05	1.18	0.000367673	1160	38898	0.549787
RETN.Q9HD89.OID20327.v1	Ischaemic heart disease	6	1.12	1.06	1.18	5.20485e-05	1434	38898	0.760913
RETN.Q9HD89.OID20327.v1	Ischaemic heart disease	7	1.11	1.05	1.16	4.50538e-05	1732	38898	0.937431
RETN.Q9HD89.OID20327.v1	Ischaemic heart disease	8	1.11	1.06	1.16	9.47296e-06	1981	38898	0.832126
RETN.Q9HD89.OID20327.v1	Ischaemic heart disease	9	1.09	1.05	1.14	4.82957e-05	2275	38898	0.370289
RETN.Q9HD89.OID20327.v1	Ischaemic heart disease	10	1.09	1.05	1.14	2.06528e-05	2560	38898	0.478125
RETN.Q9HD89.OID20327.v1	Ischaemic heart disease	11	1.09	1.05	1.13	1.23113e-05	2812	38898	0.360212
RETN.Q9HD89.OID20327.v1	Ischaemic heart disease	12	1.09	1.05	1.13	8.42739e-06	2973	38898	0.337991
RETN.Q9HD89.OID20327.v1	Ischaemic heart disease	13	1.09	1.05	1.13	6.38561e-06	3041	38898	0.362046
RETN.Q9HD89.OID20327.v1	Ischaemic heart disease	14	1.09	1.05	1.13	8.83243e-06	3045	38898	0.295142
RETN.Q9HD89.OID20327.v1	Ischaemic heart disease	15	1.09	1.05	1.13	8.37492e-06	3047	38898	0.317672
RETN.Q9HD89.OID20327.v1	Ischaemic heart disease	16	1.09	1.05	1.13	8.37492e-06	3047	38898	0.317672
RETN.Q9HD89.OID20327.v1	Ischaemic heart disease	17	1.09	1.05	1.13	8.37492e-06	3047	38898	0.317672
CCL15.Q16663.OID20328.v1	Ischaemic heart disease	1	1.26	1.09	1.47	0.00245819	201	38898	0.374549
CCL15.Q16663.OID20328.v1	Ischaemic heart disease	2	1.23	1.11	1.37	0.000117942	416	38898	0.690686
CCL15.Q16663.OID20328.v1	Ischaemic heart disease	3	1.18	1.09	1.29	7.89487e-05	650	38898	0.248937
CCL15.Q16663.OID20328.v1	Ischaemic heart disease	4	1.21	1.13	1.3	1.77559e-07	898	38898	0.954879
CCL15.Q16663.OID20328.v1	Ischaemic heart disease	5	1.25	1.18	1.33	1.58779e-12	1160	38898	0.137263
CCL15.Q16663.OID20328.v1	Ischaemic heart disease	6	1.24	1.18	1.32	2.72399e-14	1434	38898	0.622297
CCL15.Q16663.OID20328.v1	Ischaemic heart disease	7	1.2	1.14	1.27	1.4246e-12	1732	38898	0.316876
CCL15.Q16663.OID20328.v1	Ischaemic heart disease	8	1.21	1.15	1.27	1.55437e-14	1981	38898	0.534276
CCL15.Q16663.OID20328.v1	Ischaemic heart disease	9	1.2	1.15	1.25	2.17431e-15	2275	38898	0.373356
CCL15.Q16663.OID20328.v1	Ischaemic heart disease	10	1.19	1.14	1.25	1.80612e-16	2560	38898	0.377821
CCL15.Q16663.OID20328.v1	Ischaemic heart disease	11	1.18	1.14	1.23	2.63848e-16	2812	38898	0.103841
CCL15.Q16663.OID20328.v1	Ischaemic heart disease	12	1.18	1.13	1.23	1.13151e-16	2973	38898	0.0818756
CCL15.Q16663.OID20328.v1	Ischaemic heart disease	13	1.18	1.13	1.23	6.14215e-17	3041	38898	0.0920968
CCL15.Q16663.OID20328.v1	Ischaemic heart disease	14	1.18	1.13	1.22	7.89158e-17	3045	38898	0.0798047
CCL15.Q16663.OID20328.v1	Ischaemic heart disease	15	1.18	1.13	1.22	8.84342e-17	3047	38898	0.0808621
CCL15.Q16663.OID20328.v1	Ischaemic heart disease	16	1.18	1.13	1.22	8.84342e-17	3047	38898	0.0808621
CCL15.Q16663.OID20328.v1	Ischaemic heart disease	17	1.18	1.13	1.22	8.84342e-17	3047	38898	0.0808621
PRTN3.P24158.OID20329.v1	Ischaemic heart disease	1	1.18	1.02	1.36	0.0219163	201	38898	0.825739
PRTN3.P24158.OID20329.v1	Ischaemic heart disease	2	1.12	1.01	1.24	0.024528	416	38898	0.271304
PRTN3.P24158.OID20329.v1	Ischaemic heart disease	3	1.13	1.04	1.22	0.00289864	650	38898	0.586147
PRTN3.P24158.OID20329.v1	Ischaemic heart disease	4	1.11	1.04	1.19	0.0016247	898	38898	0.491193
PRTN3.P24158.OID20329.v1	Ischaemic heart disease	5	1.12	1.06	1.19	0.000109522	1160	38898	0.923907
PRTN3.P24158.OID20329.v1	Ischaemic heart disease	6	1.13	1.07	1.19	1.04194e-05	1434	38898	0.991416
PRTN3.P24158.OID20329.v1	Ischaemic heart disease	7	1.11	1.06	1.16	2.88681e-05	1732	38898	0.410993
PRTN3.P24158.OID20329.v1	Ischaemic heart disease	8	1.09	1.04	1.14	0.000109881	1981	38898	0.0912224
PRTN3.P24158.OID20329.v1	Ischaemic heart disease	9	1.08	1.03	1.13	0.000442674	2275	38898	0.0170403
PRTN3.P24158.OID20329.v1	Ischaemic heart disease	10	1.08	1.04	1.12	0.000157925	2560	38898	0.0627534
PRTN3.P24158.OID20329.v1	Ischaemic heart disease	11	1.08	1.04	1.12	4.62642e-05	2812	38898	0.134088
PRTN3.P24158.OID20329.v1	Ischaemic heart disease	12	1.08	1.04	1.12	4.7977e-05	2973	38898	0.0872483
PRTN3.P24158.OID20329.v1	Ischaemic heart disease	13	1.08	1.04	1.12	3.59095e-05	3041	38898	0.11285
PRTN3.P24158.OID20329.v1	Ischaemic heart disease	14	1.08	1.04	1.12	4.02623e-05	3045	38898	0.100938
PRTN3.P24158.OID20329.v1	Ischaemic heart disease	15	1.08	1.04	1.12	3.63224e-05	3047	38898	0.115677
PRTN3.P24158.OID20329.v1	Ischaemic heart disease	16	1.08	1.04	1.12	3.63224e-05	3047	38898	0.115677
PRTN3.P24158.OID20329.v1	Ischaemic heart disease	17	1.08	1.04	1.12	3.63224e-05	3047	38898	0.115677
FAP.Q12884.OID20330.v1	Ischaemic heart disease	1	0.87	0.76	1.01	0.0634605	201	38898	0.4797
FAP.Q12884.OID20330.v1	Ischaemic heart disease	2	0.93	0.84	1.03	0.155018	416	38898	0.127894
FAP.Q12884.OID20330.v1	Ischaemic heart disease	3	0.99	0.91	1.07	0.793534	650	38898	0.0490268
FAP.Q12884.OID20330.v1	Ischaemic heart disease	4	1.01	0.94	1.08	0.821065	898	38898	0.167409
FAP.Q12884.OID20330.v1	Ischaemic heart disease	5	0.99	0.93	1.05	0.770722	1160	38898	0.966227
FAP.Q12884.OID20330.v1	Ischaemic heart disease	6	0.98	0.93	1.04	0.5663	1434	38898	0.387371
FAP.Q12884.OID20330.v1	Ischaemic heart disease	7	0.98	0.93	1.03	0.416312	1732	38898	0.401208
FAP.Q12884.OID20330.v1	Ischaemic heart disease	8	0.98	0.94	1.03	0.486003	1981	38898	0.617682
FAP.Q12884.OID20330.v1	Ischaemic heart disease	9	0.99	0.94	1.03	0.509357	2275	38898	0.713079
FAP.Q12884.OID20330.v1	Ischaemic heart disease	10	0.99	0.95	1.03	0.506064	2560	38898	0.886592
FAP.Q12884.OID20330.v1	Ischaemic heart disease	11	0.98	0.94	1.01	0.20047	2812	38898	0.271448
FAP.Q12884.OID20330.v1	Ischaemic heart disease	12	0.97	0.94	1.01	0.131828	2973	38898	0.163629
FAP.Q12884.OID20330.v1	Ischaemic heart disease	13	0.97	0.94	1.01	0.160421	3041	38898	0.254993
FAP.Q12884.OID20330.v1	Ischaemic heart disease	14	0.97	0.94	1.01	0.157277	3045	38898	0.244253
FAP.Q12884.OID20330.v1	Ischaemic heart disease	15	0.97	0.94	1.01	0.157086	3047	38898	0.237369
FAP.Q12884.OID20330.v1	Ischaemic heart disease	16	0.97	0.94	1.01	0.157086	3047	38898	0.237369
FAP.Q12884.OID20330.v1	Ischaemic heart disease	17	0.97	0.94	1.01	0.157086	3047	38898	0.237369
PPIB.P23284.OID20331.v1	Ischaemic heart disease	1	1.11	0.97	1.27	0.144606	201	38898	0.941987
PPIB.P23284.OID20331.v1	Ischaemic heart disease	2	1.11	1	1.22	0.0408081	416	38898	0.868045
PPIB.P23284.OID20331.v1	Ischaemic heart disease	3	1.09	1.01	1.18	0.0243164	650	38898	0.713449
PPIB.P23284.OID20331.v1	Ischaemic heart disease	4	1.07	1	1.14	0.0503107	898	38898	0.375897
PPIB.P23284.OID20331.v1	Ischaemic heart disease	5	1.08	1.01	1.14	0.0137672	1160	38898	0.933763
PPIB.P23284.OID20331.v1	Ischaemic heart disease	6	1.08	1.03	1.14	0.00321859	1434	38898	0.873096
PPIB.P23284.OID20331.v1	Ischaemic heart disease	7	1.06	1.01	1.11	0.0184883	1732	38898	0.204732
PPIB.P23284.OID20331.v1	Ischaemic heart disease	8	1.07	1.02	1.11	0.00464191	1981	38898	0.619552
PPIB.P23284.OID20331.v1	Ischaemic heart disease	9	1.07	1.03	1.12	0.00102219	2275	38898	0.974312
PPIB.P23284.OID20331.v1	Ischaemic heart disease	10	1.07	1.03	1.11	0.000654575	2560	38898	0.927879
PPIB.P23284.OID20331.v1	Ischaemic heart disease	11	1.06	1.02	1.1	0.00144694	2812	38898	0.42644
PPIB.P23284.OID20331.v1	Ischaemic heart disease	12	1.07	1.03	1.1	0.000646905	2973	38898	0.621718
PPIB.P23284.OID20331.v1	Ischaemic heart disease	13	1.06	1.03	1.1	0.000725782	3041	38898	0.561062
PPIB.P23284.OID20331.v1	Ischaemic heart disease	14	1.06	1.03	1.1	0.000705534	3045	38898	0.571844
PPIB.P23284.OID20331.v1	Ischaemic heart disease	15	1.06	1.03	1.1	0.000784584	3047	38898	0.535226
PPIB.P23284.OID20331.v1	Ischaemic heart disease	16	1.06	1.03	1.1	0.000784584	3047	38898	0.535226
PPIB.P23284.OID20331.v1	Ischaemic heart disease	17	1.06	1.03	1.1	0.000784584	3047	38898	0.535226
COL18A1.P39060.OID20332.v1	Ischaemic heart disease	1	1.35	1.16	1.58	0.000117159	201	38898	0.355391
COL18A1.P39060.OID20332.v1	Ischaemic heart disease	2	1.26	1.13	1.4	1.95583e-05	416	38898	0.281273
COL18A1.P39060.OID20332.v1	Ischaemic heart disease	3	1.23	1.13	1.34	2.23919e-06	650	38898	0.257161
COL18A1.P39060.OID20332.v1	Ischaemic heart disease	4	1.24	1.15	1.33	9.82982e-09	898	38898	0.561393
COL18A1.P39060.OID20332.v1	Ischaemic heart disease	5	1.27	1.19	1.36	1.98525e-13	1160	38898	0.325573
COL18A1.P39060.OID20332.v1	Ischaemic heart disease	6	1.28	1.2	1.35	1.31339e-16	1434	38898	0.731795
COL18A1.P39060.OID20332.v1	Ischaemic heart disease	7	1.28	1.22	1.35	2.22175e-20	1732	38898	0.397552
COL18A1.P39060.OID20332.v1	Ischaemic heart disease	8	1.27	1.21	1.34	4.70121e-22	1981	38898	0.681755
COL18A1.P39060.OID20332.v1	Ischaemic heart disease	9	1.26	1.21	1.32	1.73513e-23	2275	38898	0.971363
COL18A1.P39060.OID20332.v1	Ischaemic heart disease	10	1.27	1.21	1.32	1.27942e-26	2560	38898	0.738463
COL18A1.P39060.OID20332.v1	Ischaemic heart disease	11	1.26	1.21	1.31	1.05445e-27	2812	38898	0.688757
COL18A1.P39060.OID20332.v1	Ischaemic heart disease	12	1.25	1.2	1.31	2.66583e-28	2973	38898	0.538305
COL18A1.P39060.OID20332.v1	Ischaemic heart disease	13	1.26	1.21	1.31	2.05111e-29	3041	38898	0.736578
COL18A1.P39060.OID20332.v1	Ischaemic heart disease	14	1.26	1.21	1.31	2.38522e-29	3045	38898	0.702734
COL18A1.P39060.OID20332.v1	Ischaemic heart disease	15	1.26	1.21	1.31	2.60401e-29	3047	38898	0.705377
COL18A1.P39060.OID20332.v1	Ischaemic heart disease	16	1.26	1.21	1.31	2.60401e-29	3047	38898	0.705377
COL18A1.P39060.OID20332.v1	Ischaemic heart disease	17	1.26	1.21	1.31	2.60401e-29	3047	38898	0.705377
AMY2A.P04746.OID20333.v1	Ischaemic heart disease	1	0.96	0.84	1.11	0.584518	201	38898	0.264925
AMY2A.P04746.OID20333.v1	Ischaemic heart disease	2	0.97	0.88	1.07	0.593026	416	38898	0.318264
AMY2A.P04746.OID20333.v1	Ischaemic heart disease	3	0.95	0.88	1.02	0.167358	650	38898	0.99345
AMY2A.P04746.OID20333.v1	Ischaemic heart disease	4	0.94	0.88	1	0.050968	898	38898	0.560423
AMY2A.P04746.OID20333.v1	Ischaemic heart disease	5	0.96	0.9	1.02	0.145995	1160	38898	0.532639
AMY2A.P04746.OID20333.v1	Ischaemic heart disease	6	0.97	0.92	1.02	0.211467	1434	38898	0.32553
AMY2A.P04746.OID20333.v1	Ischaemic heart disease	7	0.96	0.91	1.01	0.0913183	1732	38898	0.770294
AMY2A.P04746.OID20333.v1	Ischaemic heart disease	8	0.96	0.92	1.01	0.0998306	1981	38898	0.790828
AMY2A.P04746.OID20333.v1	Ischaemic heart disease	9	0.97	0.93	1.01	0.136866	2275	38898	0.763439
AMY2A.P04746.OID20333.v1	Ischaemic heart disease	10	0.96	0.93	1	0.0637788	2560	38898	0.699607
AMY2A.P04746.OID20333.v1	Ischaemic heart disease	11	0.96	0.92	1	0.0315609	2812	38898	0.464789
AMY2A.P04746.OID20333.v1	Ischaemic heart disease	12	0.96	0.93	1	0.0285411	2973	38898	0.620866
AMY2A.P04746.OID20333.v1	Ischaemic heart disease	13	0.96	0.93	1	0.0347775	3041	38898	0.673571
AMY2A.P04746.OID20333.v1	Ischaemic heart disease	14	0.96	0.93	1	0.0326646	3045	38898	0.644512
AMY2A.P04746.OID20333.v1	Ischaemic heart disease	15	0.96	0.93	1	0.0335394	3047	38898	0.646989
AMY2A.P04746.OID20333.v1	Ischaemic heart disease	16	0.96	0.93	1	0.0335394	3047	38898	0.646989
AMY2A.P04746.OID20333.v1	Ischaemic heart disease	17	0.96	0.93	1	0.0335394	3047	38898	0.646989
CCL16.O15467.OID20334.v1	Ischaemic heart disease	1	1.2	1.03	1.4	0.0193033	201	38898	0.314563
CCL16.O15467.OID20334.v1	Ischaemic heart disease	2	1.12	1.01	1.25	0.0304024	416	38898	0.420142
CCL16.O15467.OID20334.v1	Ischaemic heart disease	3	1.15	1.06	1.25	0.00137586	650	38898	0.879144
CCL16.O15467.OID20334.v1	Ischaemic heart disease	4	1.11	1.04	1.2	0.00323602	898	38898	0.241136
CCL16.O15467.OID20334.v1	Ischaemic heart disease	5	1.13	1.06	1.2	0.000242949	1160	38898	0.53474
CCL16.O15467.OID20334.v1	Ischaemic heart disease	6	1.15	1.09	1.22	1.27785e-06	1434	38898	0.813108
CCL16.O15467.OID20334.v1	Ischaemic heart disease	7	1.14	1.08	1.2	1.43926e-06	1732	38898	0.643411
CCL16.O15467.OID20334.v1	Ischaemic heart disease	8	1.14	1.09	1.2	8.81391e-08	1981	38898	0.950968
CCL16.O15467.OID20334.v1	Ischaemic heart disease	9	1.15	1.1	1.21	7.82461e-10	2275	38898	0.438099
CCL16.O15467.OID20334.v1	Ischaemic heart disease	10	1.14	1.1	1.2	6.45437e-10	2560	38898	0.869783
CCL16.O15467.OID20334.v1	Ischaemic heart disease	11	1.15	1.1	1.19	8.16077e-11	2812	38898	0.998055
CCL16.O15467.OID20334.v1	Ischaemic heart disease	12	1.15	1.1	1.19	2.39318e-11	2973	38898	0.830704
CCL16.O15467.OID20334.v1	Ischaemic heart disease	13	1.14	1.1	1.19	2.50945e-11	3041	38898	0.785842
CCL16.O15467.OID20334.v1	Ischaemic heart disease	14	1.14	1.1	1.19	2.72486e-11	3045	38898	0.752628
CCL16.O15467.OID20334.v1	Ischaemic heart disease	15	1.14	1.1	1.19	2.95265e-11	3047	38898	0.764956
CCL16.O15467.OID20334.v1	Ischaemic heart disease	16	1.14	1.1	1.19	2.95265e-11	3047	38898	0.764956
CCL16.O15467.OID20334.v1	Ischaemic heart disease	17	1.14	1.1	1.19	2.95265e-11	3047	38898	0.764956
COL1A1.P02452.OID20335.v1	Ischaemic heart disease	1	0.99	0.86	1.15	0.93649	201	38898	0.5239
COL1A1.P02452.OID20335.v1	Ischaemic heart disease	2	1	0.9	1.1	0.956734	416	38898	0.749959
COL1A1.P02452.OID20335.v1	Ischaemic heart disease	3	0.98	0.9	1.06	0.593605	650	38898	0.641254
COL1A1.P02452.OID20335.v1	Ischaemic heart disease	4	0.98	0.91	1.05	0.534781	898	38898	0.987635
COL1A1.P02452.OID20335.v1	Ischaemic heart disease	5	0.98	0.92	1.04	0.455375	1160	38898	0.822018
COL1A1.P02452.OID20335.v1	Ischaemic heart disease	6	0.96	0.91	1.02	0.181558	1434	38898	0.26372
COL1A1.P02452.OID20335.v1	Ischaemic heart disease	7	0.96	0.91	1.01	0.0850758	1732	38898	0.233251
COL1A1.P02452.OID20335.v1	Ischaemic heart disease	8	0.98	0.93	1.02	0.293518	1981	38898	0.747004
COL1A1.P02452.OID20335.v1	Ischaemic heart disease	9	0.98	0.94	1.02	0.360499	2275	38898	0.502924
COL1A1.P02452.OID20335.v1	Ischaemic heart disease	10	0.98	0.94	1.02	0.344351	2560	38898	0.512248
COL1A1.P02452.OID20335.v1	Ischaemic heart disease	11	0.98	0.94	1.02	0.27681	2812	38898	0.653726
COL1A1.P02452.OID20335.v1	Ischaemic heart disease	12	0.98	0.94	1.02	0.289663	2973	38898	0.632902
COL1A1.P02452.OID20335.v1	Ischaemic heart disease	13	0.98	0.95	1.02	0.325568	3041	38898	0.558022
COL1A1.P02452.OID20335.v1	Ischaemic heart disease	14	0.98	0.95	1.02	0.307916	3045	38898	0.605583
COL1A1.P02452.OID20335.v1	Ischaemic heart disease	15	0.98	0.94	1.02	0.301075	3047	38898	0.627272
COL1A1.P02452.OID20335.v1	Ischaemic heart disease	16	0.98	0.94	1.02	0.301075	3047	38898	0.627272
COL1A1.P02452.OID20335.v1	Ischaemic heart disease	17	0.98	0.94	1.02	0.301075	3047	38898	0.627272
BLMH.Q13867.OID20336.v1	Ischaemic heart disease	1	1.11	0.97	1.29	0.139526	201	38898	0.581566
BLMH.Q13867.OID20336.v1	Ischaemic heart disease	2	1.07	0.97	1.19	0.16426	416	38898	0.76014
BLMH.Q13867.OID20336.v1	Ischaemic heart disease	3	1.06	0.98	1.15	0.144552	650	38898	0.569356
BLMH.Q13867.OID20336.v1	Ischaemic heart disease	4	1.06	0.99	1.13	0.123746	898	38898	0.515578
BLMH.Q13867.OID20336.v1	Ischaemic heart disease	5	1.07	1.01	1.13	0.0318055	1160	38898	0.862664
BLMH.Q13867.OID20336.v1	Ischaemic heart disease	6	1.09	1.04	1.16	0.00104125	1434	38898	0.20948
BLMH.Q13867.OID20336.v1	Ischaemic heart disease	7	1.07	1.02	1.12	0.00881602	1732	38898	0.572758
BLMH.Q13867.OID20336.v1	Ischaemic heart disease	8	1.06	1.01	1.11	0.0205986	1981	38898	0.178018
BLMH.Q13867.OID20336.v1	Ischaemic heart disease	9	1.05	1.01	1.1	0.019533	2275	38898	0.159665
BLMH.Q13867.OID20336.v1	Ischaemic heart disease	10	1.05	1.01	1.09	0.0154206	2560	38898	0.268121
BLMH.Q13867.OID20336.v1	Ischaemic heart disease	11	1.04	1	1.08	0.0289246	2812	38898	0.11868
BLMH.Q13867.OID20336.v1	Ischaemic heart disease	12	1.04	1	1.08	0.0590196	2973	38898	0.030388
BLMH.Q13867.OID20336.v1	Ischaemic heart disease	13	1.03	1	1.07	0.0791803	3041	38898	0.0176484
BLMH.Q13867.OID20336.v1	Ischaemic heart disease	14	1.03	1	1.07	0.0765691	3045	38898	0.0187822
BLMH.Q13867.OID20336.v1	Ischaemic heart disease	15	1.03	1	1.07	0.082855	3047	38898	0.0148239
BLMH.Q13867.OID20336.v1	Ischaemic heart disease	16	1.03	1	1.07	0.082855	3047	38898	0.0148239
BLMH.Q13867.OID20336.v1	Ischaemic heart disease	17	1.03	1	1.07	0.082855	3047	38898	0.0148239
PRCP.P42785.OID20337.v1	Ischaemic heart disease	1	1.2	1.03	1.4	0.0164595	201	38898	0.0264894
PRCP.P42785.OID20337.v1	Ischaemic heart disease	2	1.17	1.06	1.3	0.0027591	416	38898	0.869549
PRCP.P42785.OID20337.v1	Ischaemic heart disease	3	1.15	1.05	1.25	0.00155364	650	38898	0.460588
PRCP.P42785.OID20337.v1	Ischaemic heart disease	4	1.15	1.07	1.24	9.55994e-05	898	38898	0.811382
PRCP.P42785.OID20337.v1	Ischaemic heart disease	5	1.16	1.09	1.24	2.98841e-06	1160	38898	0.978134
PRCP.P42785.OID20337.v1	Ischaemic heart disease	6	1.15	1.09	1.22	1.36064e-06	1434	38898	0.354002
PRCP.P42785.OID20337.v1	Ischaemic heart disease	7	1.15	1.09	1.21	1.9723e-07	1732	38898	0.497501
PRCP.P42785.OID20337.v1	Ischaemic heart disease	8	1.16	1.11	1.22	1.11024e-09	1981	38898	0.681875
PRCP.P42785.OID20337.v1	Ischaemic heart disease	9	1.15	1.1	1.21	7.17628e-10	2275	38898	0.977923
PRCP.P42785.OID20337.v1	Ischaemic heart disease	10	1.14	1.09	1.19	1.38008e-09	2560	38898	0.471535
PRCP.P42785.OID20337.v1	Ischaemic heart disease	11	1.14	1.1	1.19	9.19369e-11	2812	38898	0.564352
PRCP.P42785.OID20337.v1	Ischaemic heart disease	12	1.14	1.1	1.19	6.59693e-11	2973	38898	0.356956
PRCP.P42785.OID20337.v1	Ischaemic heart disease	13	1.14	1.1	1.18	7.23296e-11	3041	38898	0.336709
PRCP.P42785.OID20337.v1	Ischaemic heart disease	14	1.14	1.09	1.18	7.5582e-11	3045	38898	0.3235
PRCP.P42785.OID20337.v1	Ischaemic heart disease	15	1.14	1.09	1.18	7.76265e-11	3047	38898	0.335379
PRCP.P42785.OID20337.v1	Ischaemic heart disease	16	1.14	1.09	1.18	7.76265e-11	3047	38898	0.335379
PRCP.P42785.OID20337.v1	Ischaemic heart disease	17	1.14	1.09	1.18	7.76265e-11	3047	38898	0.335379
PGLYRP1.O75594.OID20338.v1	Ischaemic heart disease	1	1.18	1.03	1.37	0.0202152	201	38898	0.699617
PGLYRP1.O75594.OID20338.v1	Ischaemic heart disease	2	1.13	1.02	1.25	0.0177781	416	38898	0.258455
PGLYRP1.O75594.OID20338.v1	Ischaemic heart disease	3	1.13	1.05	1.23	0.00233143	650	38898	0.58375
PGLYRP1.O75594.OID20338.v1	Ischaemic heart disease	4	1.12	1.05	1.2	0.000683628	898	38898	0.470988
PGLYRP1.O75594.OID20338.v1	Ischaemic heart disease	5	1.11	1.04	1.18	0.000846901	1160	38898	0.353046
PGLYRP1.O75594.OID20338.v1	Ischaemic heart disease	6	1.14	1.08	1.2	1.83975e-06	1434	38898	0.579741
PGLYRP1.O75594.OID20338.v1	Ischaemic heart disease	7	1.12	1.06	1.17	9.7808e-06	1732	38898	0.600412
PGLYRP1.O75594.OID20338.v1	Ischaemic heart disease	8	1.12	1.07	1.18	5.60591e-07	1981	38898	0.912057
PGLYRP1.O75594.OID20338.v1	Ischaemic heart disease	9	1.11	1.06	1.16	1.3033e-06	2275	38898	0.511158
PGLYRP1.O75594.OID20338.v1	Ischaemic heart disease	10	1.11	1.07	1.16	1.75625e-07	2560	38898	0.719436
PGLYRP1.O75594.OID20338.v1	Ischaemic heart disease	11	1.11	1.07	1.15	1.63607e-07	2812	38898	0.428463
PGLYRP1.O75594.OID20338.v1	Ischaemic heart disease	12	1.11	1.07	1.15	3.50715e-08	2973	38898	0.591291
PGLYRP1.O75594.OID20338.v1	Ischaemic heart disease	13	1.11	1.07	1.15	4.06455e-08	3041	38898	0.523772
PGLYRP1.O75594.OID20338.v1	Ischaemic heart disease	14	1.11	1.07	1.15	4.53138e-08	3045	38898	0.495624
PGLYRP1.O75594.OID20338.v1	Ischaemic heart disease	15	1.11	1.07	1.15	4.06043e-08	3047	38898	0.528399
PGLYRP1.O75594.OID20338.v1	Ischaemic heart disease	16	1.11	1.07	1.15	4.06043e-08	3047	38898	0.528399
PGLYRP1.O75594.OID20338.v1	Ischaemic heart disease	17	1.11	1.07	1.15	4.06043e-08	3047	38898	0.528399
CD59.P13987.OID20339.v1	Ischaemic heart disease	1	1.24	1.06	1.46	0.00922488	201	38898	0.236135
CD59.P13987.OID20339.v1	Ischaemic heart disease	2	1.16	1.04	1.3	0.0100698	416	38898	0.176795
CD59.P13987.OID20339.v1	Ischaemic heart disease	3	1.17	1.07	1.28	0.000783279	650	38898	0.405997
CD59.P13987.OID20339.v1	Ischaemic heart disease	4	1.17	1.08	1.26	0.00010248	898	38898	0.429078
CD59.P13987.OID20339.v1	Ischaemic heart disease	5	1.2	1.12	1.29	1.10877e-07	1160	38898	0.516449
CD59.P13987.OID20339.v1	Ischaemic heart disease	6	1.21	1.14	1.29	7.57236e-10	1434	38898	0.827199
CD59.P13987.OID20339.v1	Ischaemic heart disease	7	1.21	1.15	1.28	9.79868e-12	1732	38898	0.558587
CD59.P13987.OID20339.v1	Ischaemic heart disease	8	1.21	1.15	1.27	8.04825e-13	1981	38898	0.750979
CD59.P13987.OID20339.v1	Ischaemic heart disease	9	1.22	1.16	1.28	7.74055e-16	2275	38898	0.362252
CD59.P13987.OID20339.v1	Ischaemic heart disease	10	1.21	1.16	1.27	3.95352e-16	2560	38898	0.825162
CD59.P13987.OID20339.v1	Ischaemic heart disease	11	1.2	1.14	1.25	1.48646e-15	2812	38898	0.370278
CD59.P13987.OID20339.v1	Ischaemic heart disease	12	1.19	1.14	1.24	1.54901e-15	2973	38898	0.187382
CD59.P13987.OID20339.v1	Ischaemic heart disease	13	1.19	1.14	1.24	1.95152e-16	3041	38898	0.342956
CD59.P13987.OID20339.v1	Ischaemic heart disease	14	1.19	1.14	1.24	4.50426e-16	3045	38898	0.250504
CD59.P13987.OID20339.v1	Ischaemic heart disease	15	1.19	1.14	1.24	4.42924e-16	3047	38898	0.266798
CD59.P13987.OID20339.v1	Ischaemic heart disease	16	1.19	1.14	1.24	4.42924e-16	3047	38898	0.266798
CD59.P13987.OID20339.v1	Ischaemic heart disease	17	1.19	1.14	1.24	4.42924e-16	3047	38898	0.266798
AMY2B.P19961.OID20340.v1	Ischaemic heart disease	1	0.96	0.83	1.1	0.532304	201	38898	0.317119
AMY2B.P19961.OID20340.v1	Ischaemic heart disease	2	0.96	0.87	1.06	0.440849	416	38898	0.448652
AMY2B.P19961.OID20340.v1	Ischaemic heart disease	3	0.94	0.87	1.01	0.0937093	650	38898	0.89074
AMY2B.P19961.OID20340.v1	Ischaemic heart disease	4	0.93	0.87	0.99	0.0264723	898	38898	0.618489
AMY2B.P19961.OID20340.v1	Ischaemic heart disease	5	0.95	0.89	1	0.068901	1160	38898	0.552909
AMY2B.P19961.OID20340.v1	Ischaemic heart disease	6	0.95	0.91	1.01	0.0806091	1434	38898	0.400895
AMY2B.P19961.OID20340.v1	Ischaemic heart disease	7	0.95	0.91	1	0.0401048	1732	38898	0.668482
AMY2B.P19961.OID20340.v1	Ischaemic heart disease	8	0.95	0.91	1	0.0411098	1981	38898	0.720007
AMY2B.P19961.OID20340.v1	Ischaemic heart disease	9	0.96	0.92	1	0.0666123	2275	38898	0.638209
AMY2B.P19961.OID20340.v1	Ischaemic heart disease	10	0.96	0.92	0.99	0.0253337	2560	38898	0.786407
AMY2B.P19961.OID20340.v1	Ischaemic heart disease	11	0.95	0.92	0.99	0.00985167	2812	38898	0.504691
AMY2B.P19961.OID20340.v1	Ischaemic heart disease	12	0.95	0.92	0.99	0.00811041	2973	38898	0.628272
AMY2B.P19961.OID20340.v1	Ischaemic heart disease	13	0.95	0.92	0.99	0.00861003	3041	38898	0.611348
AMY2B.P19961.OID20340.v1	Ischaemic heart disease	14	0.95	0.92	0.99	0.00797066	3045	38898	0.582723
AMY2B.P19961.OID20340.v1	Ischaemic heart disease	15	0.95	0.92	0.99	0.00847246	3047	38898	0.601236
AMY2B.P19961.OID20340.v1	Ischaemic heart disease	16	0.95	0.92	0.99	0.00847246	3047	38898	0.601236
AMY2B.P19961.OID20340.v1	Ischaemic heart disease	17	0.95	0.92	0.99	0.00847246	3047	38898	0.601236
TCN2.P20062.OID20341.v1	Ischaemic heart disease	1	1.1	0.96	1.27	0.170028	201	38898	0.537432
TCN2.P20062.OID20341.v1	Ischaemic heart disease	2	1.12	1.01	1.24	0.0259258	416	38898	0.976564
TCN2.P20062.OID20341.v1	Ischaemic heart disease	3	1.13	1.05	1.23	0.00176889	650	38898	0.655972
TCN2.P20062.OID20341.v1	Ischaemic heart disease	4	1.11	1.04	1.19	0.00220178	898	38898	0.883811
TCN2.P20062.OID20341.v1	Ischaemic heart disease	5	1.14	1.07	1.21	2.29388e-05	1160	38898	0.361419
TCN2.P20062.OID20341.v1	Ischaemic heart disease	6	1.14	1.08	1.2	1.13457e-06	1434	38898	0.466183
TCN2.P20062.OID20341.v1	Ischaemic heart disease	7	1.12	1.06	1.17	9.48007e-06	1732	38898	0.615706
TCN2.P20062.OID20341.v1	Ischaemic heart disease	8	1.12	1.07	1.17	9.69689e-07	1981	38898	0.966318
TCN2.P20062.OID20341.v1	Ischaemic heart disease	9	1.11	1.07	1.16	7.81631e-07	2275	38898	0.786761
TCN2.P20062.OID20341.v1	Ischaemic heart disease	10	1.11	1.07	1.15	4.17315e-07	2560	38898	0.844428
TCN2.P20062.OID20341.v1	Ischaemic heart disease	11	1.1	1.06	1.15	4.16777e-07	2812	38898	0.467257
TCN2.P20062.OID20341.v1	Ischaemic heart disease	12	1.1	1.06	1.14	6.19649e-07	2973	38898	0.348581
TCN2.P20062.OID20341.v1	Ischaemic heart disease	13	1.1	1.06	1.14	7.59258e-07	3041	38898	0.280724
TCN2.P20062.OID20341.v1	Ischaemic heart disease	14	1.1	1.06	1.14	9.5876e-07	3045	38898	0.244006
TCN2.P20062.OID20341.v1	Ischaemic heart disease	15	1.1	1.06	1.14	8.80292e-07	3047	38898	0.266489
TCN2.P20062.OID20341.v1	Ischaemic heart disease	16	1.1	1.06	1.14	8.80292e-07	3047	38898	0.266489
TCN2.P20062.OID20341.v1	Ischaemic heart disease	17	1.1	1.06	1.14	8.80292e-07	3047	38898	0.266489
SERPINE1.P05121.OID20342.v1	Ischaemic heart disease	1	1.15	1	1.32	0.0580894	201	38898	0.495221
SERPINE1.P05121.OID20342.v1	Ischaemic heart disease	2	1.2	1.09	1.32	0.000283397	416	38898	0.176218
SERPINE1.P05121.OID20342.v1	Ischaemic heart disease	3	1.2	1.11	1.3	3.71499e-06	650	38898	0.662043
SERPINE1.P05121.OID20342.v1	Ischaemic heart disease	4	1.16	1.09	1.24	1.07897e-05	898	38898	0.500625
SERPINE1.P05121.OID20342.v1	Ischaemic heart disease	5	1.16	1.09	1.23	8.75426e-07	1160	38898	0.616483
SERPINE1.P05121.OID20342.v1	Ischaemic heart disease	6	1.16	1.1	1.22	3.39394e-08	1434	38898	0.641847
SERPINE1.P05121.OID20342.v1	Ischaemic heart disease	7	1.13	1.08	1.19	3.21134e-07	1732	38898	0.0790593
SERPINE1.P05121.OID20342.v1	Ischaemic heart disease	8	1.13	1.08	1.18	1.10754e-07	1981	38898	0.13967
SERPINE1.P05121.OID20342.v1	Ischaemic heart disease	9	1.13	1.09	1.18	9.27516e-09	2275	38898	0.344849
SERPINE1.P05121.OID20342.v1	Ischaemic heart disease	10	1.13	1.09	1.18	1.05747e-09	2560	38898	0.479262
SERPINE1.P05121.OID20342.v1	Ischaemic heart disease	11	1.12	1.08	1.17	2.60049e-09	2812	38898	0.165276
SERPINE1.P05121.OID20342.v1	Ischaemic heart disease	12	1.13	1.09	1.17	1.22406e-10	2973	38898	0.423603
SERPINE1.P05121.OID20342.v1	Ischaemic heart disease	13	1.13	1.09	1.17	6.25345e-11	3041	38898	0.55415
SERPINE1.P05121.OID20342.v1	Ischaemic heart disease	14	1.13	1.09	1.17	5.15737e-11	3045	38898	0.589015
SERPINE1.P05121.OID20342.v1	Ischaemic heart disease	15	1.13	1.09	1.17	5.12522e-11	3047	38898	0.604446
SERPINE1.P05121.OID20342.v1	Ischaemic heart disease	16	1.13	1.09	1.17	5.12522e-11	3047	38898	0.604446
SERPINE1.P05121.OID20342.v1	Ischaemic heart disease	17	1.13	1.09	1.17	5.12522e-11	3047	38898	0.604446
MCAM.P43121.OID20343.v1	Ischaemic heart disease	1	0.95	0.82	1.11	0.5379	201	38898	0.794221
MCAM.P43121.OID20343.v1	Ischaemic heart disease	2	0.99	0.89	1.1	0.841051	416	38898	0.243405
MCAM.P43121.OID20343.v1	Ischaemic heart disease	3	0.98	0.9	1.07	0.652378	650	38898	0.758076
MCAM.P43121.OID20343.v1	Ischaemic heart disease	4	0.97	0.91	1.04	0.442842	898	38898	0.25946
MCAM.P43121.OID20343.v1	Ischaemic heart disease	5	0.98	0.92	1.05	0.587305	1160	38898	0.776962
MCAM.P43121.OID20343.v1	Ischaemic heart disease	6	0.98	0.93	1.04	0.532325	1434	38898	0.553866
MCAM.P43121.OID20343.v1	Ischaemic heart disease	7	0.98	0.93	1.03	0.432675	1732	38898	0.62018
MCAM.P43121.OID20343.v1	Ischaemic heart disease	8	0.98	0.94	1.03	0.436934	1981	38898	0.711101
MCAM.P43121.OID20343.v1	Ischaemic heart disease	9	0.98	0.94	1.02	0.37389	2275	38898	0.609553
MCAM.P43121.OID20343.v1	Ischaemic heart disease	10	0.97	0.93	1.01	0.178706	2560	38898	0.390717
MCAM.P43121.OID20343.v1	Ischaemic heart disease	11	0.97	0.93	1.01	0.0881022	2812	38898	0.161335
MCAM.P43121.OID20343.v1	Ischaemic heart disease	12	0.96	0.92	0.99	0.0214328	2973	38898	0.0448251
MCAM.P43121.OID20343.v1	Ischaemic heart disease	13	0.96	0.93	1	0.043047	3041	38898	0.144335
MCAM.P43121.OID20343.v1	Ischaemic heart disease	14	0.96	0.93	1	0.0408675	3045	38898	0.131648
MCAM.P43121.OID20343.v1	Ischaemic heart disease	15	0.96	0.93	1	0.0418485	3047	38898	0.135442
MCAM.P43121.OID20343.v1	Ischaemic heart disease	16	0.96	0.93	1	0.0418485	3047	38898	0.135442
MCAM.P43121.OID20343.v1	Ischaemic heart disease	17	0.96	0.93	1	0.0418485	3047	38898	0.135442
DEFA1_DEFA1B.P59665.OID20344.v1	Ischaemic heart disease	1	1.03	0.9	1.19	0.638822	201	38898	0.189551
DEFA1_DEFA1B.P59665.OID20344.v1	Ischaemic heart disease	2	1.05	0.95	1.16	0.33152	416	38898	0.611375
DEFA1_DEFA1B.P59665.OID20344.v1	Ischaemic heart disease	3	1.05	0.97	1.13	0.27252	650	38898	0.557497
DEFA1_DEFA1B.P59665.OID20344.v1	Ischaemic heart disease	4	1.05	0.98	1.12	0.155363	898	38898	0.749449
DEFA1_DEFA1B.P59665.OID20344.v1	Ischaemic heart disease	5	1.09	1.02	1.15	0.00626421	1160	38898	0.138014
DEFA1_DEFA1B.P59665.OID20344.v1	Ischaemic heart disease	6	1.1	1.04	1.16	0.000402891	1434	38898	0.103
DEFA1_DEFA1B.P59665.OID20344.v1	Ischaemic heart disease	7	1.11	1.06	1.17	2.77514e-05	1732	38898	0.0573963
DEFA1_DEFA1B.P59665.OID20344.v1	Ischaemic heart disease	8	1.12	1.07	1.17	2.20384e-06	1981	38898	0.0467271
DEFA1_DEFA1B.P59665.OID20344.v1	Ischaemic heart disease	9	1.1	1.05	1.15	1.0584e-05	2275	38898	0.5387
DEFA1_DEFA1B.P59665.OID20344.v1	Ischaemic heart disease	10	1.1	1.06	1.15	2.9649e-06	2560	38898	0.505565
DEFA1_DEFA1B.P59665.OID20344.v1	Ischaemic heart disease	11	1.1	1.06	1.15	3.77477e-07	2812	38898	0.432562
DEFA1_DEFA1B.P59665.OID20344.v1	Ischaemic heart disease	12	1.1	1.06	1.15	1.79678e-07	2973	38898	0.470838
DEFA1_DEFA1B.P59665.OID20344.v1	Ischaemic heart disease	13	1.1	1.06	1.15	1.16137e-07	3041	38898	0.446147
DEFA1_DEFA1B.P59665.OID20344.v1	Ischaemic heart disease	14	1.1	1.06	1.15	1.15422e-07	3045	38898	0.451404
DEFA1_DEFA1B.P59665.OID20344.v1	Ischaemic heart disease	15	1.11	1.07	1.15	1.06065e-07	3047	38898	0.422707
DEFA1_DEFA1B.P59665.OID20344.v1	Ischaemic heart disease	16	1.11	1.07	1.15	1.06065e-07	3047	38898	0.422707
DEFA1_DEFA1B.P59665.OID20344.v1	Ischaemic heart disease	17	1.11	1.07	1.15	1.06065e-07	3047	38898	0.422707
VASN.Q6EMK4.OID20345.v1	Ischaemic heart disease	1	0.9	0.78	1.04	0.138923	201	38898	0.290317
VASN.Q6EMK4.OID20345.v1	Ischaemic heart disease	2	0.96	0.87	1.06	0.3792	416	38898	0.571768
VASN.Q6EMK4.OID20345.v1	Ischaemic heart disease	3	0.95	0.87	1.02	0.174	650	38898	0.922941
VASN.Q6EMK4.OID20345.v1	Ischaemic heart disease	4	0.95	0.89	1.02	0.174283	898	38898	0.897065
VASN.Q6EMK4.OID20345.v1	Ischaemic heart disease	5	0.96	0.9	1.01	0.138127	1160	38898	0.904712
VASN.Q6EMK4.OID20345.v1	Ischaemic heart disease	6	0.96	0.91	1.02	0.160781	1434	38898	0.976613
VASN.Q6EMK4.OID20345.v1	Ischaemic heart disease	7	0.97	0.92	1.01	0.153678	1732	38898	0.77404
VASN.Q6EMK4.OID20345.v1	Ischaemic heart disease	8	0.98	0.93	1.02	0.324654	1981	38898	0.319068
VASN.Q6EMK4.OID20345.v1	Ischaemic heart disease	9	0.98	0.94	1.02	0.261859	2275	38898	0.537236
VASN.Q6EMK4.OID20345.v1	Ischaemic heart disease	10	0.98	0.94	1.02	0.286935	2560	38898	0.460057
VASN.Q6EMK4.OID20345.v1	Ischaemic heart disease	11	0.98	0.95	1.02	0.381259	2812	38898	0.385929
VASN.Q6EMK4.OID20345.v1	Ischaemic heart disease	12	0.98	0.95	1.02	0.341717	2973	38898	0.556895
VASN.Q6EMK4.OID20345.v1	Ischaemic heart disease	13	0.99	0.95	1.02	0.428555	3041	38898	0.410402
VASN.Q6EMK4.OID20345.v1	Ischaemic heart disease	14	0.98	0.95	1.02	0.383276	3045	38898	0.505639
VASN.Q6EMK4.OID20345.v1	Ischaemic heart disease	15	0.98	0.95	1.02	0.390653	3047	38898	0.469953
VASN.Q6EMK4.OID20345.v1	Ischaemic heart disease	16	0.98	0.95	1.02	0.390653	3047	38898	0.469953
VASN.Q6EMK4.OID20345.v1	Ischaemic heart disease	17	0.98	0.95	1.02	0.390653	3047	38898	0.469953
ART3.Q13508.OID20346.v1	Ischaemic heart disease	1	1.01	0.87	1.18	0.901356	201	38898	0.79218
ART3.Q13508.OID20346.v1	Ischaemic heart disease	2	0.96	0.86	1.06	0.41393	416	38898	0.433867
ART3.Q13508.OID20346.v1	Ischaemic heart disease	3	0.93	0.85	1.01	0.0846042	650	38898	0.214073
ART3.Q13508.OID20346.v1	Ischaemic heart disease	4	0.92	0.86	0.99	0.0269801	898	38898	0.182295
ART3.Q13508.OID20346.v1	Ischaemic heart disease	5	0.94	0.88	1	0.0553828	1160	38898	0.823474
ART3.Q13508.OID20346.v1	Ischaemic heart disease	6	0.94	0.89	0.99	0.0318645	1434	38898	0.650084
ART3.Q13508.OID20346.v1	Ischaemic heart disease	7	0.94	0.89	0.99	0.0206115	1732	38898	0.706402
ART3.Q13508.OID20346.v1	Ischaemic heart disease	8	0.96	0.91	1.01	0.104772	1981	38898	0.25258
ART3.Q13508.OID20346.v1	Ischaemic heart disease	9	0.97	0.93	1.01	0.170768	2275	38898	0.470371
ART3.Q13508.OID20346.v1	Ischaemic heart disease	10	0.96	0.92	1	0.060485	2560	38898	0.504598
ART3.Q13508.OID20346.v1	Ischaemic heart disease	11	0.96	0.92	1	0.0629391	2812	38898	0.746563
ART3.Q13508.OID20346.v1	Ischaemic heart disease	12	0.97	0.93	1.01	0.11028	2973	38898	0.852393
ART3.Q13508.OID20346.v1	Ischaemic heart disease	13	0.97	0.93	1.01	0.164517	3041	38898	0.606925
ART3.Q13508.OID20346.v1	Ischaemic heart disease	14	0.97	0.93	1.01	0.147995	3045	38898	0.685953
ART3.Q13508.OID20346.v1	Ischaemic heart disease	15	0.97	0.93	1.01	0.151277	3047	38898	0.67069
ART3.Q13508.OID20346.v1	Ischaemic heart disease	16	0.97	0.93	1.01	0.151277	3047	38898	0.67069
ART3.Q13508.OID20346.v1	Ischaemic heart disease	17	0.97	0.93	1.01	0.151277	3047	38898	0.67069
CNDP1.Q96KN2.OID20347.v1	Ischaemic heart disease	1	0.95	0.82	1.1	0.490368	201	38898	0.327009
CNDP1.Q96KN2.OID20347.v1	Ischaemic heart disease	2	1.02	0.92	1.13	0.686065	416	38898	0.0893804
CNDP1.Q96KN2.OID20347.v1	Ischaemic heart disease	3	1.04	0.96	1.12	0.391541	650	38898	0.381211
CNDP1.Q96KN2.OID20347.v1	Ischaemic heart disease	4	1.02	0.96	1.1	0.488	898	38898	0.950386
CNDP1.Q96KN2.OID20347.v1	Ischaemic heart disease	5	1	0.94	1.06	0.969059	1160	38898	0.296077
CNDP1.Q96KN2.OID20347.v1	Ischaemic heart disease	6	1.02	0.97	1.08	0.478157	1434	38898	0.747188
CNDP1.Q96KN2.OID20347.v1	Ischaemic heart disease	7	1.01	0.96	1.06	0.611736	1732	38898	0.714479
CNDP1.Q96KN2.OID20347.v1	Ischaemic heart disease	8	1.02	0.97	1.06	0.494495	1981	38898	0.829772
CNDP1.Q96KN2.OID20347.v1	Ischaemic heart disease	9	1	0.96	1.05	0.869272	2275	38898	0.743952
CNDP1.Q96KN2.OID20347.v1	Ischaemic heart disease	10	1	0.96	1.04	0.961232	2560	38898	0.903919
CNDP1.Q96KN2.OID20347.v1	Ischaemic heart disease	11	1	0.96	1.04	0.922106	2812	38898	0.797315
CNDP1.Q96KN2.OID20347.v1	Ischaemic heart disease	12	1	0.96	1.04	0.948797	2973	38898	0.836291
CNDP1.Q96KN2.OID20347.v1	Ischaemic heart disease	13	1	0.96	1.04	0.961223	3041	38898	0.956903
CNDP1.Q96KN2.OID20347.v1	Ischaemic heart disease	14	1	0.96	1.04	0.966891	3045	38898	0.962687
CNDP1.Q96KN2.OID20347.v1	Ischaemic heart disease	15	1	0.96	1.04	0.971302	3047	38898	0.947116
CNDP1.Q96KN2.OID20347.v1	Ischaemic heart disease	16	1	0.96	1.04	0.971302	3047	38898	0.947116
CNDP1.Q96KN2.OID20347.v1	Ischaemic heart disease	17	1	0.96	1.04	0.971302	3047	38898	0.947116
IL18BP.O95998.OID20348.v1	Ischaemic heart disease	1	1.07	0.92	1.24	0.378237	201	38898	0.998225
IL18BP.O95998.OID20348.v1	Ischaemic heart disease	2	1.12	1.01	1.24	0.0323687	416	38898	0.624532
IL18BP.O95998.OID20348.v1	Ischaemic heart disease	3	1.12	1.03	1.21	0.00967106	650	38898	0.992498
IL18BP.O95998.OID20348.v1	Ischaemic heart disease	4	1.1	1.03	1.18	0.0075402	898	38898	0.546007
IL18BP.O95998.OID20348.v1	Ischaemic heart disease	5	1.14	1.07	1.22	2.86327e-05	1160	38898	0.234539
IL18BP.O95998.OID20348.v1	Ischaemic heart disease	6	1.15	1.09	1.21	1.63376e-06	1434	38898	0.464693
IL18BP.O95998.OID20348.v1	Ischaemic heart disease	7	1.14	1.09	1.21	2.49916e-07	1732	38898	0.49238
IL18BP.O95998.OID20348.v1	Ischaemic heart disease	8	1.15	1.09	1.2	2.56161e-08	1981	38898	0.538805
IL18BP.O95998.OID20348.v1	Ischaemic heart disease	9	1.16	1.11	1.21	2.31108e-10	2275	38898	0.295619
IL18BP.O95998.OID20348.v1	Ischaemic heart disease	10	1.15	1.1	1.2	9.08834e-11	2560	38898	0.562389
IL18BP.O95998.OID20348.v1	Ischaemic heart disease	11	1.16	1.11	1.21	1.49556e-12	2812	38898	0.486581
IL18BP.O95998.OID20348.v1	Ischaemic heart disease	12	1.15	1.11	1.2	2.19303e-12	2973	38898	0.799081
IL18BP.O95998.OID20348.v1	Ischaemic heart disease	13	1.15	1.11	1.2	6.34364e-13	3041	38898	0.671248
IL18BP.O95998.OID20348.v1	Ischaemic heart disease	14	1.15	1.11	1.2	1.01756e-12	3045	38898	0.771264
IL18BP.O95998.OID20348.v1	Ischaemic heart disease	15	1.15	1.11	1.2	1.00701e-12	3047	38898	0.751213
IL18BP.O95998.OID20348.v1	Ischaemic heart disease	16	1.15	1.11	1.2	1.00701e-12	3047	38898	0.751213
IL18BP.O95998.OID20348.v1	Ischaemic heart disease	17	1.15	1.11	1.2	1.00701e-12	3047	38898	0.751213
F9.P00740.OID20349.v1	Ischaemic heart disease	1	1.15	0.98	1.34	0.083694	201	38898	0.347275
F9.P00740.OID20349.v1	Ischaemic heart disease	2	1.12	1	1.24	0.0462558	416	38898	0.849334
F9.P00740.OID20349.v1	Ischaemic heart disease	3	1.16	1.06	1.26	0.000906016	650	38898	0.715401
F9.P00740.OID20349.v1	Ischaemic heart disease	4	1.17	1.09	1.26	1.84016e-05	898	38898	0.548544
F9.P00740.OID20349.v1	Ischaemic heart disease	5	1.16	1.08	1.23	1.079e-05	1160	38898	0.738863
F9.P00740.OID20349.v1	Ischaemic heart disease	6	1.15	1.09	1.22	2.04002e-06	1434	38898	0.431628
F9.P00740.OID20349.v1	Ischaemic heart disease	7	1.13	1.07	1.19	5.71798e-06	1732	38898	0.131144
F9.P00740.OID20349.v1	Ischaemic heart disease	8	1.13	1.07	1.18	1.51849e-06	1981	38898	0.263246
F9.P00740.OID20349.v1	Ischaemic heart disease	9	1.13	1.08	1.18	2.29854e-07	2275	38898	0.735968
F9.P00740.OID20349.v1	Ischaemic heart disease	10	1.12	1.07	1.17	3.60712e-07	2560	38898	0.506885
F9.P00740.OID20349.v1	Ischaemic heart disease	11	1.12	1.07	1.17	7.11806e-08	2812	38898	0.529823
F9.P00740.OID20349.v1	Ischaemic heart disease	12	1.12	1.08	1.17	1.93787e-08	2973	38898	0.50978
F9.P00740.OID20349.v1	Ischaemic heart disease	13	1.12	1.08	1.16	2.92689e-08	3041	38898	0.443738
F9.P00740.OID20349.v1	Ischaemic heart disease	14	1.12	1.08	1.16	2.68187e-08	3045	38898	0.453802
F9.P00740.OID20349.v1	Ischaemic heart disease	15	1.12	1.08	1.16	2.83942e-08	3047	38898	0.460803
F9.P00740.OID20349.v1	Ischaemic heart disease	16	1.12	1.08	1.16	2.83942e-08	3047	38898	0.460803
F9.P00740.OID20349.v1	Ischaemic heart disease	17	1.12	1.08	1.16	2.83942e-08	3047	38898	0.460803
ANPEP.P15144.OID20350.v1	Ischaemic heart disease	1	1	0.87	1.15	0.99587	201	38898	0.0928807
ANPEP.P15144.OID20350.v1	Ischaemic heart disease	2	1.05	0.95	1.16	0.345958	416	38898	0.830602
ANPEP.P15144.OID20350.v1	Ischaemic heart disease	3	1.04	0.96	1.13	0.306444	650	38898	0.615141
ANPEP.P15144.OID20350.v1	Ischaemic heart disease	4	1.05	0.98	1.12	0.144864	898	38898	0.796924
ANPEP.P15144.OID20350.v1	Ischaemic heart disease	5	1.03	0.97	1.1	0.281622	1160	38898	0.259429
ANPEP.P15144.OID20350.v1	Ischaemic heart disease	6	1.04	0.98	1.09	0.176564	1434	38898	0.512648
ANPEP.P15144.OID20350.v1	Ischaemic heart disease	7	1.02	0.97	1.07	0.352931	1732	38898	0.171511
ANPEP.P15144.OID20350.v1	Ischaemic heart disease	8	1.02	0.98	1.07	0.365248	1981	38898	0.188938
ANPEP.P15144.OID20350.v1	Ischaemic heart disease	9	1.01	0.97	1.06	0.498557	2275	38898	0.124497
ANPEP.P15144.OID20350.v1	Ischaemic heart disease	10	1.01	0.97	1.06	0.487797	2560	38898	0.191259
ANPEP.P15144.OID20350.v1	Ischaemic heart disease	11	1.02	0.98	1.06	0.367097	2812	38898	0.392945
ANPEP.P15144.OID20350.v1	Ischaemic heart disease	12	1.02	0.98	1.05	0.424061	2973	38898	0.276236
ANPEP.P15144.OID20350.v1	Ischaemic heart disease	13	1.01	0.98	1.05	0.468677	3041	38898	0.236467
ANPEP.P15144.OID20350.v1	Ischaemic heart disease	14	1.01	0.98	1.05	0.440664	3045	38898	0.272338
ANPEP.P15144.OID20350.v1	Ischaemic heart disease	15	1.01	0.98	1.05	0.44462	3047	38898	0.271608
ANPEP.P15144.OID20350.v1	Ischaemic heart disease	16	1.01	0.98	1.05	0.44462	3047	38898	0.271608
ANPEP.P15144.OID20350.v1	Ischaemic heart disease	17	1.01	0.98	1.05	0.44462	3047	38898	0.271608
SSC5D.A1L4H1.OID20351.v1	Ischaemic heart disease	1	1.19	1.02	1.38	0.022803	201	38898	0.915138
SSC5D.A1L4H1.OID20351.v1	Ischaemic heart disease	2	1.13	1.02	1.25	0.0232818	416	38898	0.464839
SSC5D.A1L4H1.OID20351.v1	Ischaemic heart disease	3	1.15	1.06	1.25	0.000916169	650	38898	0.915615
SSC5D.A1L4H1.OID20351.v1	Ischaemic heart disease	4	1.12	1.05	1.2	0.00140766	898	38898	0.35234
SSC5D.A1L4H1.OID20351.v1	Ischaemic heart disease	5	1.11	1.04	1.18	0.000807682	1160	38898	0.290851
SSC5D.A1L4H1.OID20351.v1	Ischaemic heart disease	6	1.1	1.04	1.16	0.000848138	1434	38898	0.091091
SSC5D.A1L4H1.OID20351.v1	Ischaemic heart disease	7	1.1	1.04	1.15	0.000352854	1732	38898	0.181237
SSC5D.A1L4H1.OID20351.v1	Ischaemic heart disease	8	1.09	1.04	1.14	0.00033466	1981	38898	0.207228
SSC5D.A1L4H1.OID20351.v1	Ischaemic heart disease	9	1.07	1.03	1.12	0.00204554	2275	38898	0.0398908
SSC5D.A1L4H1.OID20351.v1	Ischaemic heart disease	10	1.06	1.02	1.11	0.00316747	2560	38898	0.0335458
SSC5D.A1L4H1.OID20351.v1	Ischaemic heart disease	11	1.05	1.01	1.1	0.00971437	2812	38898	0.00262184
SSC5D.A1L4H1.OID20351.v1	Ischaemic heart disease	12	1.06	1.02	1.1	0.00417227	2973	38898	0.00984588
SSC5D.A1L4H1.OID20351.v1	Ischaemic heart disease	13	1.06	1.02	1.1	0.00370658	3041	38898	0.0146485
SSC5D.A1L4H1.OID20351.v1	Ischaemic heart disease	14	1.06	1.02	1.1	0.00310859	3045	38898	0.0190438
SSC5D.A1L4H1.OID20351.v1	Ischaemic heart disease	15	1.06	1.02	1.1	0.00321112	3047	38898	0.0195576
SSC5D.A1L4H1.OID20351.v1	Ischaemic heart disease	16	1.06	1.02	1.1	0.00321112	3047	38898	0.0195576
SSC5D.A1L4H1.OID20351.v1	Ischaemic heart disease	17	1.06	1.02	1.1	0.00321112	3047	38898	0.0195576
ITIH3.Q06033.OID20352.v1	Ischaemic heart disease	1	1.29	1.11	1.5	0.00106633	201	38898	0.0783906
ITIH3.Q06033.OID20352.v1	Ischaemic heart disease	2	1.19	1.07	1.32	0.00111664	416	38898	0.0257787
ITIH3.Q06033.OID20352.v1	Ischaemic heart disease	3	1.15	1.06	1.25	0.00130402	650	38898	0.0632914
ITIH3.Q06033.OID20352.v1	Ischaemic heart disease	4	1.13	1.06	1.22	0.000612119	898	38898	0.18563
ITIH3.Q06033.OID20352.v1	Ischaemic heart disease	5	1.14	1.07	1.21	4.75414e-05	1160	38898	0.399949
ITIH3.Q06033.OID20352.v1	Ischaemic heart disease	6	1.13	1.07	1.2	1.44762e-05	1434	38898	0.36358
ITIH3.Q06033.OID20352.v1	Ischaemic heart disease	7	1.13	1.07	1.19	5.68323e-06	1732	38898	0.433952
ITIH3.Q06033.OID20352.v1	Ischaemic heart disease	8	1.13	1.07	1.18	1.25545e-06	1981	38898	0.537578
ITIH3.Q06033.OID20352.v1	Ischaemic heart disease	9	1.12	1.07	1.17	5.40457e-07	2275	38898	0.503843
ITIH3.Q06033.OID20352.v1	Ischaemic heart disease	10	1.12	1.07	1.17	1.63479e-07	2560	38898	0.73585
ITIH3.Q06033.OID20352.v1	Ischaemic heart disease	11	1.13	1.08	1.17	9.91346e-09	2812	38898	0.937832
ITIH3.Q06033.OID20352.v1	Ischaemic heart disease	12	1.12	1.08	1.17	1.26829e-08	2973	38898	0.934884
ITIH3.Q06033.OID20352.v1	Ischaemic heart disease	13	1.12	1.08	1.17	9.33321e-09	3041	38898	0.893783
ITIH3.Q06033.OID20352.v1	Ischaemic heart disease	14	1.12	1.08	1.17	1.06782e-08	3045	38898	0.864024
ITIH3.Q06033.OID20352.v1	Ischaemic heart disease	15	1.12	1.08	1.17	1.04324e-08	3047	38898	0.879593
ITIH3.Q06033.OID20352.v1	Ischaemic heart disease	16	1.12	1.08	1.17	1.04324e-08	3047	38898	0.879593
ITIH3.Q06033.OID20352.v1	Ischaemic heart disease	17	1.12	1.08	1.17	1.04324e-08	3047	38898	0.879593
CDH1.P12830.OID20353.v1	Ischaemic heart disease	1	1.06	0.92	1.23	0.397758	201	38898	0.868692
CDH1.P12830.OID20353.v1	Ischaemic heart disease	2	1.16	1.05	1.29	0.00321148	416	38898	0.111185
CDH1.P12830.OID20353.v1	Ischaemic heart disease	3	1.13	1.04	1.23	0.00296195	650	38898	0.907488
CDH1.P12830.OID20353.v1	Ischaemic heart disease	4	1.11	1.03	1.19	0.00366412	898	38898	0.371914
CDH1.P12830.OID20353.v1	Ischaemic heart disease	5	1.14	1.07	1.21	3.25669e-05	1160	38898	0.524783
CDH1.P12830.OID20353.v1	Ischaemic heart disease	6	1.14	1.08	1.2	4.77385e-06	1434	38898	0.775398
CDH1.P12830.OID20353.v1	Ischaemic heart disease	7	1.12	1.07	1.18	4.94344e-06	1732	38898	0.805305
CDH1.P12830.OID20353.v1	Ischaemic heart disease	8	1.13	1.07	1.18	5.66615e-07	1981	38898	0.985808
CDH1.P12830.OID20353.v1	Ischaemic heart disease	9	1.13	1.08	1.18	6.39188e-08	2275	38898	0.803109
CDH1.P12830.OID20353.v1	Ischaemic heart disease	10	1.12	1.08	1.17	3.08577e-08	2560	38898	0.976079
CDH1.P12830.OID20353.v1	Ischaemic heart disease	11	1.12	1.08	1.16	1.80137e-08	2812	38898	0.631441
CDH1.P12830.OID20353.v1	Ischaemic heart disease	12	1.11	1.07	1.15	4.51779e-08	2973	38898	0.306935
CDH1.P12830.OID20353.v1	Ischaemic heart disease	13	1.12	1.07	1.16	1.0245e-08	3041	38898	0.557234
CDH1.P12830.OID20353.v1	Ischaemic heart disease	14	1.11	1.07	1.16	1.15601e-08	3045	38898	0.526499
CDH1.P12830.OID20353.v1	Ischaemic heart disease	15	1.12	1.07	1.16	1.12127e-08	3047	38898	0.552901
CDH1.P12830.OID20353.v1	Ischaemic heart disease	16	1.12	1.07	1.16	1.12127e-08	3047	38898	0.552901
CDH1.P12830.OID20353.v1	Ischaemic heart disease	17	1.12	1.07	1.16	1.12127e-08	3047	38898	0.552901
NCAM1.P13591.OID20354.v1	Ischaemic heart disease	1	0.95	0.82	1.09	0.453526	201	38898	0.0207409
NCAM1.P13591.OID20354.v1	Ischaemic heart disease	2	1.01	0.91	1.12	0.844457	416	38898	0.0277803
NCAM1.P13591.OID20354.v1	Ischaemic heart disease	3	1.03	0.95	1.12	0.475585	650	38898	0.150646
NCAM1.P13591.OID20354.v1	Ischaemic heart disease	4	1.03	0.96	1.11	0.360566	898	38898	0.799397
NCAM1.P13591.OID20354.v1	Ischaemic heart disease	5	1	0.94	1.06	0.996586	1160	38898	0.198167
NCAM1.P13591.OID20354.v1	Ischaemic heart disease	6	0.99	0.94	1.05	0.839462	1434	38898	0.229247
NCAM1.P13591.OID20354.v1	Ischaemic heart disease	7	0.98	0.93	1.03	0.408176	1732	38898	0.0832195
NCAM1.P13591.OID20354.v1	Ischaemic heart disease	8	0.98	0.94	1.03	0.415541	1981	38898	0.0909822
NCAM1.P13591.OID20354.v1	Ischaemic heart disease	9	0.98	0.94	1.02	0.313212	2275	38898	0.0247257
NCAM1.P13591.OID20354.v1	Ischaemic heart disease	10	0.97	0.93	1.01	0.110855	2560	38898	0.00259014
NCAM1.P13591.OID20354.v1	Ischaemic heart disease	11	0.96	0.93	1	0.0622748	2812	38898	0.0038453
NCAM1.P13591.OID20354.v1	Ischaemic heart disease	12	0.96	0.93	1	0.0579941	2973	38898	0.0112632
NCAM1.P13591.OID20354.v1	Ischaemic heart disease	13	0.96	0.93	1	0.0513932	3041	38898	0.00955799
NCAM1.P13591.OID20354.v1	Ischaemic heart disease	14	0.96	0.93	1	0.053143	3045	38898	0.0100698
NCAM1.P13591.OID20354.v1	Ischaemic heart disease	15	0.96	0.93	1	0.0514346	3047	38898	0.00874361
NCAM1.P13591.OID20354.v1	Ischaemic heart disease	16	0.96	0.93	1	0.0514346	3047	38898	0.00874361
NCAM1.P13591.OID20354.v1	Ischaemic heart disease	17	0.96	0.93	1	0.0514346	3047	38898	0.00874361
LBP.P18428.OID20355.v1	Ischaemic heart disease	1	1.13	0.98	1.31	0.085422	201	38898	0.375295
LBP.P18428.OID20355.v1	Ischaemic heart disease	2	1.17	1.06	1.29	0.00216156	416	38898	0.953682
LBP.P18428.OID20355.v1	Ischaemic heart disease	3	1.17	1.08	1.27	8.00103e-05	650	38898	0.826019
LBP.P18428.OID20355.v1	Ischaemic heart disease	4	1.15	1.07	1.23	5.57493e-05	898	38898	0.636574
LBP.P18428.OID20355.v1	Ischaemic heart disease	5	1.16	1.09	1.23	1.19723e-06	1160	38898	0.892606
LBP.P18428.OID20355.v1	Ischaemic heart disease	6	1.16	1.1	1.22	9.43185e-08	1434	38898	0.726521
LBP.P18428.OID20355.v1	Ischaemic heart disease	7	1.13	1.07	1.18	2.43449e-06	1732	38898	0.0602455
LBP.P18428.OID20355.v1	Ischaemic heart disease	8	1.11	1.06	1.17	3.62346e-06	1981	38898	0.0411671
LBP.P18428.OID20355.v1	Ischaemic heart disease	9	1.11	1.07	1.16	8.22278e-07	2275	38898	0.138443
LBP.P18428.OID20355.v1	Ischaemic heart disease	10	1.11	1.07	1.16	4.40097e-07	2560	38898	0.221587
LBP.P18428.OID20355.v1	Ischaemic heart disease	11	1.11	1.07	1.15	2.32896e-07	2812	38898	0.150731
LBP.P18428.OID20355.v1	Ischaemic heart disease	12	1.1	1.06	1.14	6.50151e-07	2973	38898	0.0403404
LBP.P18428.OID20355.v1	Ischaemic heart disease	13	1.1	1.06	1.14	3.71668e-07	3041	38898	0.0688591
LBP.P18428.OID20355.v1	Ischaemic heart disease	14	1.1	1.06	1.14	3.62046e-07	3045	38898	0.0693721
LBP.P18428.OID20355.v1	Ischaemic heart disease	15	1.1	1.06	1.14	3.60406e-07	3047	38898	0.0765964
LBP.P18428.OID20355.v1	Ischaemic heart disease	16	1.1	1.06	1.14	3.60406e-07	3047	38898	0.0765964
LBP.P18428.OID20355.v1	Ischaemic heart disease	17	1.1	1.06	1.14	3.60406e-07	3047	38898	0.0765964
OSMR.Q99650.OID20356.v1	Ischaemic heart disease	1	1.05	0.91	1.22	0.506697	201	38898	0.974711
OSMR.Q99650.OID20356.v1	Ischaemic heart disease	2	1.12	1.01	1.24	0.0290611	416	38898	0.383453
OSMR.Q99650.OID20356.v1	Ischaemic heart disease	3	1.16	1.07	1.26	0.000385583	650	38898	0.164178
OSMR.Q99650.OID20356.v1	Ischaemic heart disease	4	1.17	1.09	1.26	1.08599e-05	898	38898	0.273306
OSMR.Q99650.OID20356.v1	Ischaemic heart disease	5	1.13	1.06	1.2	8.2865e-05	1160	38898	0.403397
OSMR.Q99650.OID20356.v1	Ischaemic heart disease	6	1.12	1.06	1.19	5.19508e-05	1434	38898	0.18726
OSMR.Q99650.OID20356.v1	Ischaemic heart disease	7	1.12	1.06	1.17	2.47026e-05	1732	38898	0.250823
OSMR.Q99650.OID20356.v1	Ischaemic heart disease	8	1.11	1.06	1.16	2.59511e-05	1981	38898	0.172129
OSMR.Q99650.OID20356.v1	Ischaemic heart disease	9	1.1	1.05	1.15	1.60669e-05	2275	38898	0.249548
OSMR.Q99650.OID20356.v1	Ischaemic heart disease	10	1.09	1.05	1.14	2.06787e-05	2560	38898	0.288754
OSMR.Q99650.OID20356.v1	Ischaemic heart disease	11	1.09	1.05	1.13	2.98415e-05	2812	38898	0.0951919
OSMR.Q99650.OID20356.v1	Ischaemic heart disease	12	1.08	1.04	1.12	0.000104405	2973	38898	0.0355413
OSMR.Q99650.OID20356.v1	Ischaemic heart disease	13	1.08	1.04	1.12	5.38415e-05	3041	38898	0.0669364
OSMR.Q99650.OID20356.v1	Ischaemic heart disease	14	1.08	1.04	1.12	4.93684e-05	3045	38898	0.0736724
OSMR.Q99650.OID20356.v1	Ischaemic heart disease	15	1.08	1.04	1.12	4.70817e-05	3047	38898	0.0807334
OSMR.Q99650.OID20356.v1	Ischaemic heart disease	16	1.08	1.04	1.12	4.70817e-05	3047	38898	0.0807334
OSMR.Q99650.OID20356.v1	Ischaemic heart disease	17	1.08	1.04	1.12	4.70817e-05	3047	38898	0.0807334
HYAL1.Q12794.OID20357.v1	Ischaemic heart disease	1	1.2	1.04	1.38	0.0107514	201	38898	0.552651
HYAL1.Q12794.OID20357.v1	Ischaemic heart disease	2	1.23	1.11	1.36	3.76867e-05	416	38898	0.314069
HYAL1.Q12794.OID20357.v1	Ischaemic heart disease	3	1.21	1.12	1.31	2.30739e-06	650	38898	0.570935
HYAL1.Q12794.OID20357.v1	Ischaemic heart disease	4	1.2	1.12	1.28	9.81716e-08	898	38898	0.573078
HYAL1.Q12794.OID20357.v1	Ischaemic heart disease	5	1.2	1.13	1.27	9.28293e-10	1160	38898	0.79447
HYAL1.Q12794.OID20357.v1	Ischaemic heart disease	6	1.18	1.11	1.24	2.17745e-09	1434	38898	0.11106
HYAL1.Q12794.OID20357.v1	Ischaemic heart disease	7	1.16	1.11	1.22	1.66926e-09	1732	38898	0.0514608
HYAL1.Q12794.OID20357.v1	Ischaemic heart disease	8	1.17	1.11	1.22	3.17166e-11	1981	38898	0.216789
HYAL1.Q12794.OID20357.v1	Ischaemic heart disease	9	1.15	1.11	1.2	3.61829e-11	2275	38898	0.138158
HYAL1.Q12794.OID20357.v1	Ischaemic heart disease	10	1.14	1.1	1.19	1.20324e-10	2560	38898	0.0479008
HYAL1.Q12794.OID20357.v1	Ischaemic heart disease	11	1.13	1.08	1.17	7.95629e-10	2812	38898	0.00348155
HYAL1.Q12794.OID20357.v1	Ischaemic heart disease	12	1.12	1.08	1.17	7.24425e-10	2973	38898	0.00383066
HYAL1.Q12794.OID20357.v1	Ischaemic heart disease	13	1.12	1.08	1.16	6.4413e-10	3041	38898	0.00456866
HYAL1.Q12794.OID20357.v1	Ischaemic heart disease	14	1.12	1.08	1.16	6.18582e-10	3045	38898	0.0047041
HYAL1.Q12794.OID20357.v1	Ischaemic heart disease	15	1.12	1.08	1.16	7.30844e-10	3047	38898	0.00425604
HYAL1.Q12794.OID20357.v1	Ischaemic heart disease	16	1.12	1.08	1.16	7.30844e-10	3047	38898	0.00425604
HYAL1.Q12794.OID20357.v1	Ischaemic heart disease	17	1.12	1.08	1.16	7.30844e-10	3047	38898	0.00425604
CTSD.P07339.OID20358.v1	Ischaemic heart disease	1	1.32	1.13	1.54	0.000476151	201	38898	0.829801
CTSD.P07339.OID20358.v1	Ischaemic heart disease	2	1.25	1.12	1.39	7.30126e-05	416	38898	0.40241
CTSD.P07339.OID20358.v1	Ischaemic heart disease	3	1.18	1.08	1.29	0.000163798	650	38898	0.0304826
CTSD.P07339.OID20358.v1	Ischaemic heart disease	4	1.2	1.11	1.29	1.69943e-06	898	38898	0.455289
CTSD.P07339.OID20358.v1	Ischaemic heart disease	5	1.21	1.13	1.29	1.65356e-08	1160	38898	0.82848
CTSD.P07339.OID20358.v1	Ischaemic heart disease	6	1.22	1.15	1.29	5.86696e-11	1434	38898	0.773681
CTSD.P07339.OID20358.v1	Ischaemic heart disease	7	1.18	1.12	1.25	6.70815e-10	1732	38898	0.115421
CTSD.P07339.OID20358.v1	Ischaemic heart disease	8	1.18	1.12	1.24	9.63528e-11	1981	38898	0.191914
CTSD.P07339.OID20358.v1	Ischaemic heart disease	9	1.19	1.13	1.24	6.42377e-13	2275	38898	0.823146
CTSD.P07339.OID20358.v1	Ischaemic heart disease	10	1.19	1.14	1.24	1.82597e-14	2560	38898	0.962784
CTSD.P07339.OID20358.v1	Ischaemic heart disease	11	1.19	1.14	1.24	1.69609e-15	2812	38898	0.750681
CTSD.P07339.OID20358.v1	Ischaemic heart disease	12	1.19	1.14	1.24	1.98418e-16	2973	38898	0.723416
CTSD.P07339.OID20358.v1	Ischaemic heart disease	13	1.19	1.14	1.24	8.94216e-17	3041	38898	0.836836
CTSD.P07339.OID20358.v1	Ischaemic heart disease	14	1.19	1.14	1.24	8.42073e-17	3045	38898	0.83185
CTSD.P07339.OID20358.v1	Ischaemic heart disease	15	1.19	1.14	1.23	9.86946e-17	3047	38898	0.821831
CTSD.P07339.OID20358.v1	Ischaemic heart disease	16	1.19	1.14	1.23	9.86946e-17	3047	38898	0.821831
CTSD.P07339.OID20358.v1	Ischaemic heart disease	17	1.19	1.14	1.23	9.86946e-17	3047	38898	0.821831
TNC.P24821.OID20359.v1	Ischaemic heart disease	1	1.13	0.99	1.3	0.076753	201	38898	0.129503
TNC.P24821.OID20359.v1	Ischaemic heart disease	2	1.08	0.98	1.19	0.137491	416	38898	0.802042
TNC.P24821.OID20359.v1	Ischaemic heart disease	3	1.11	1.02	1.2	0.0102868	650	38898	0.295273
TNC.P24821.OID20359.v1	Ischaemic heart disease	4	1.09	1.02	1.16	0.0101495	898	38898	0.873009
TNC.P24821.OID20359.v1	Ischaemic heart disease	5	1.07	1.01	1.13	0.0231828	1160	38898	0.416843
TNC.P24821.OID20359.v1	Ischaemic heart disease	6	1.1	1.04	1.16	0.00031304	1434	38898	0.357201
TNC.P24821.OID20359.v1	Ischaemic heart disease	7	1.1	1.05	1.15	8.61608e-05	1732	38898	0.372617
TNC.P24821.OID20359.v1	Ischaemic heart disease	8	1.1	1.06	1.15	1.3082e-05	1981	38898	0.370341
TNC.P24821.OID20359.v1	Ischaemic heart disease	9	1.1	1.05	1.14	1.42642e-05	2275	38898	0.893991
TNC.P24821.OID20359.v1	Ischaemic heart disease	10	1.09	1.05	1.13	2.5584e-05	2560	38898	0.592899
TNC.P24821.OID20359.v1	Ischaemic heart disease	11	1.09	1.05	1.13	1.57261e-05	2812	38898	0.511469
TNC.P24821.OID20359.v1	Ischaemic heart disease	12	1.08	1.04	1.12	5.0915e-05	2973	38898	0.229226
TNC.P24821.OID20359.v1	Ischaemic heart disease	13	1.08	1.04	1.12	1.7464e-05	3041	38898	0.43179
TNC.P24821.OID20359.v1	Ischaemic heart disease	14	1.08	1.04	1.12	1.82422e-05	3045	38898	0.420352
TNC.P24821.OID20359.v1	Ischaemic heart disease	15	1.08	1.04	1.12	1.66338e-05	3047	38898	0.443133
TNC.P24821.OID20359.v1	Ischaemic heart disease	16	1.08	1.04	1.12	1.66338e-05	3047	38898	0.443133
TNC.P24821.OID20359.v1	Ischaemic heart disease	17	1.08	1.04	1.12	1.66338e-05	3047	38898	0.443133
CD163.Q86VB7.OID20360.v1	Ischaemic heart disease	1	1.09	0.94	1.26	0.255	201	38898	0.18766
CD163.Q86VB7.OID20360.v1	Ischaemic heart disease	2	1.15	1.04	1.28	0.0061806	416	38898	0.187842
CD163.Q86VB7.OID20360.v1	Ischaemic heart disease	3	1.17	1.08	1.27	0.000155545	650	38898	0.371601
CD163.Q86VB7.OID20360.v1	Ischaemic heart disease	4	1.15	1.07	1.23	0.000128927	898	38898	0.829306
CD163.Q86VB7.OID20360.v1	Ischaemic heart disease	5	1.13	1.07	1.2	6.94245e-05	1160	38898	0.336123
CD163.Q86VB7.OID20360.v1	Ischaemic heart disease	6	1.14	1.08	1.21	3.05747e-06	1434	38898	0.377213
CD163.Q86VB7.OID20360.v1	Ischaemic heart disease	7	1.13	1.08	1.19	1.32658e-06	1732	38898	0.36712
CD163.Q86VB7.OID20360.v1	Ischaemic heart disease	8	1.13	1.08	1.19	1.57765e-07	1981	38898	0.646004
CD163.Q86VB7.OID20360.v1	Ischaemic heart disease	9	1.13	1.08	1.18	3.56229e-08	2275	38898	0.909714
CD163.Q86VB7.OID20360.v1	Ischaemic heart disease	10	1.12	1.07	1.17	1.28852e-07	2560	38898	0.616892
CD163.Q86VB7.OID20360.v1	Ischaemic heart disease	11	1.13	1.08	1.17	4.03784e-09	2812	38898	0.912292
CD163.Q86VB7.OID20360.v1	Ischaemic heart disease	12	1.12	1.08	1.16	7.02978e-09	2973	38898	0.531111
CD163.Q86VB7.OID20360.v1	Ischaemic heart disease	13	1.12	1.08	1.16	7.60854e-09	3041	38898	0.484554
CD163.Q86VB7.OID20360.v1	Ischaemic heart disease	14	1.12	1.08	1.16	7.47619e-09	3045	38898	0.478403
CD163.Q86VB7.OID20360.v1	Ischaemic heart disease	15	1.12	1.08	1.16	8.09808e-09	3047	38898	0.477575
CD163.Q86VB7.OID20360.v1	Ischaemic heart disease	16	1.12	1.08	1.16	8.09808e-09	3047	38898	0.477575
CD163.Q86VB7.OID20360.v1	Ischaemic heart disease	17	1.12	1.08	1.16	8.09808e-09	3047	38898	0.477575
SPARCL1.Q14515.OID20361.v1	Ischaemic heart disease	1	0.97	0.84	1.12	0.670631	201	38898	0.576105
SPARCL1.Q14515.OID20361.v1	Ischaemic heart disease	2	1.01	0.92	1.11	0.840179	416	38898	0.196765
SPARCL1.Q14515.OID20361.v1	Ischaemic heart disease	3	1.03	0.96	1.12	0.39983	650	38898	0.242339
SPARCL1.Q14515.OID20361.v1	Ischaemic heart disease	4	1.01	0.94	1.08	0.836152	898	38898	0.570573
SPARCL1.Q14515.OID20361.v1	Ischaemic heart disease	5	1.01	0.95	1.07	0.814829	1160	38898	0.66535
SPARCL1.Q14515.OID20361.v1	Ischaemic heart disease	6	1.02	0.97	1.07	0.488969	1434	38898	0.892066
SPARCL1.Q14515.OID20361.v1	Ischaemic heart disease	7	1.01	0.96	1.06	0.671245	1732	38898	0.880818
SPARCL1.Q14515.OID20361.v1	Ischaemic heart disease	8	1.01	0.97	1.06	0.590755	1981	38898	0.957042
SPARCL1.Q14515.OID20361.v1	Ischaemic heart disease	9	1.02	0.98	1.06	0.416672	2275	38898	0.734041
SPARCL1.Q14515.OID20361.v1	Ischaemic heart disease	10	1.01	0.97	1.05	0.80388	2560	38898	0.711359
SPARCL1.Q14515.OID20361.v1	Ischaemic heart disease	11	1	0.96	1.04	0.962892	2812	38898	0.355168
SPARCL1.Q14515.OID20361.v1	Ischaemic heart disease	12	0.99	0.96	1.03	0.72471	2973	38898	0.187324
SPARCL1.Q14515.OID20361.v1	Ischaemic heart disease	13	1	0.96	1.03	0.892901	3041	38898	0.361564
SPARCL1.Q14515.OID20361.v1	Ischaemic heart disease	14	1	0.96	1.03	0.905975	3045	38898	0.376007
SPARCL1.Q14515.OID20361.v1	Ischaemic heart disease	15	1	0.96	1.04	0.915967	3047	38898	0.393595
SPARCL1.Q14515.OID20361.v1	Ischaemic heart disease	16	1	0.96	1.04	0.915967	3047	38898	0.393595
SPARCL1.Q14515.OID20361.v1	Ischaemic heart disease	17	1	0.96	1.04	0.915967	3047	38898	0.393595
NID1.P14543.OID20362.v1	Ischaemic heart disease	1	1.19	1.03	1.38	0.018518	201	38898	0.902559
NID1.P14543.OID20362.v1	Ischaemic heart disease	2	1.17	1.06	1.3	0.00188198	416	38898	0.877735
NID1.P14543.OID20362.v1	Ischaemic heart disease	3	1.16	1.07	1.26	0.000330793	650	38898	0.45276
NID1.P14543.OID20362.v1	Ischaemic heart disease	4	1.14	1.06	1.22	0.000259444	898	38898	0.344411
NID1.P14543.OID20362.v1	Ischaemic heart disease	5	1.14	1.07	1.21	2.64194e-05	1160	38898	0.679443
NID1.P14543.OID20362.v1	Ischaemic heart disease	6	1.15	1.09	1.21	7.9923e-07	1434	38898	0.893475
NID1.P14543.OID20362.v1	Ischaemic heart disease	7	1.11	1.06	1.17	1.99493e-05	1732	38898	0.0733687
NID1.P14543.OID20362.v1	Ischaemic heart disease	8	1.12	1.07	1.17	3.00637e-06	1981	38898	0.169274
NID1.P14543.OID20362.v1	Ischaemic heart disease	9	1.11	1.06	1.16	2.76657e-06	2275	38898	0.0715157
NID1.P14543.OID20362.v1	Ischaemic heart disease	10	1.11	1.07	1.16	5.62554e-07	2560	38898	0.111476
NID1.P14543.OID20362.v1	Ischaemic heart disease	11	1.1	1.06	1.15	7.77919e-07	2812	38898	0.0569181
NID1.P14543.OID20362.v1	Ischaemic heart disease	12	1.11	1.06	1.15	1.73671e-07	2973	38898	0.106909
NID1.P14543.OID20362.v1	Ischaemic heart disease	13	1.11	1.07	1.15	8.92518e-08	3041	38898	0.171465
NID1.P14543.OID20362.v1	Ischaemic heart disease	14	1.11	1.07	1.15	1.05789e-07	3045	38898	0.151882
NID1.P14543.OID20362.v1	Ischaemic heart disease	15	1.11	1.07	1.15	1.05888e-07	3047	38898	0.155346
NID1.P14543.OID20362.v1	Ischaemic heart disease	16	1.11	1.07	1.15	1.05888e-07	3047	38898	0.155346
NID1.P14543.OID20362.v1	Ischaemic heart disease	17	1.11	1.07	1.15	1.05888e-07	3047	38898	0.155346
AXL.P30530.OID20363.v1	Ischaemic heart disease	1	0.94	0.81	1.08	0.388998	201	38898	0.632237
AXL.P30530.OID20363.v1	Ischaemic heart disease	2	0.97	0.88	1.07	0.51323	416	38898	0.826064
AXL.P30530.OID20363.v1	Ischaemic heart disease	3	0.99	0.91	1.07	0.731861	650	38898	0.841043
AXL.P30530.OID20363.v1	Ischaemic heart disease	4	0.99	0.93	1.06	0.814761	898	38898	0.846744
AXL.P30530.OID20363.v1	Ischaemic heart disease	5	0.99	0.94	1.05	0.829918	1160	38898	0.829605
AXL.P30530.OID20363.v1	Ischaemic heart disease	6	1	0.94	1.05	0.877296	1434	38898	0.946823
AXL.P30530.OID20363.v1	Ischaemic heart disease	7	1	0.95	1.05	0.964325	1732	38898	0.632568
AXL.P30530.OID20363.v1	Ischaemic heart disease	8	1.01	0.96	1.05	0.774748	1981	38898	0.48567
AXL.P30530.OID20363.v1	Ischaemic heart disease	9	1.01	0.97	1.05	0.671502	2275	38898	0.466331
AXL.P30530.OID20363.v1	Ischaemic heart disease	10	1.01	0.97	1.05	0.789846	2560	38898	0.608328
AXL.P30530.OID20363.v1	Ischaemic heart disease	11	1.01	0.97	1.05	0.583186	2812	38898	0.428277
AXL.P30530.OID20363.v1	Ischaemic heart disease	12	1.01	0.97	1.05	0.666622	2973	38898	0.628869
AXL.P30530.OID20363.v1	Ischaemic heart disease	13	1.01	0.97	1.05	0.698083	3041	38898	0.714199
AXL.P30530.OID20363.v1	Ischaemic heart disease	14	1.01	0.97	1.04	0.718676	3045	38898	0.762647
AXL.P30530.OID20363.v1	Ischaemic heart disease	15	1.01	0.97	1.04	0.69863	3047	38898	0.69801
AXL.P30530.OID20363.v1	Ischaemic heart disease	16	1.01	0.97	1.04	0.69863	3047	38898	0.69801
AXL.P30530.OID20363.v1	Ischaemic heart disease	17	1.01	0.97	1.04	0.69863	3047	38898	0.69801
PRSS2.P07478.OID20364.v1	Ischaemic heart disease	1	1.16	1.01	1.33	0.0378055	201	38898	0.603622
PRSS2.P07478.OID20364.v1	Ischaemic heart disease	2	1.12	1.02	1.23	0.0222827	416	38898	0.816529
PRSS2.P07478.OID20364.v1	Ischaemic heart disease	3	1.09	1.01	1.18	0.0210912	650	38898	0.428026
PRSS2.P07478.OID20364.v1	Ischaemic heart disease	4	1.1	1.03	1.17	0.0054611	898	38898	0.651312
PRSS2.P07478.OID20364.v1	Ischaemic heart disease	5	1.13	1.07	1.2	2.05344e-05	1160	38898	0.164837
PRSS2.P07478.OID20364.v1	Ischaemic heart disease	6	1.14	1.08	1.2	7.21653e-07	1434	38898	0.190192
PRSS2.P07478.OID20364.v1	Ischaemic heart disease	7	1.13	1.08	1.19	3.43774e-07	1732	38898	0.633271
PRSS2.P07478.OID20364.v1	Ischaemic heart disease	8	1.12	1.07	1.17	3.0291e-07	1981	38898	0.978987
PRSS2.P07478.OID20364.v1	Ischaemic heart disease	9	1.11	1.07	1.16	2.55526e-07	2275	38898	0.674542
PRSS2.P07478.OID20364.v1	Ischaemic heart disease	10	1.11	1.06	1.15	4.54198e-07	2560	38898	0.336042
PRSS2.P07478.OID20364.v1	Ischaemic heart disease	11	1.09	1.05	1.13	3.61937e-06	2812	38898	0.0445282
PRSS2.P07478.OID20364.v1	Ischaemic heart disease	12	1.09	1.05	1.13	1.22387e-06	2973	38898	0.10891
PRSS2.P07478.OID20364.v1	Ischaemic heart disease	13	1.09	1.06	1.13	8.5426e-07	3041	38898	0.145082
PRSS2.P07478.OID20364.v1	Ischaemic heart disease	14	1.09	1.06	1.13	9.72063e-07	3045	38898	0.131948
PRSS2.P07478.OID20364.v1	Ischaemic heart disease	15	1.09	1.05	1.13	1.04409e-06	3047	38898	0.127556
PRSS2.P07478.OID20364.v1	Ischaemic heart disease	16	1.09	1.05	1.13	1.04409e-06	3047	38898	0.127556
PRSS2.P07478.OID20364.v1	Ischaemic heart disease	17	1.09	1.05	1.13	1.04409e-06	3047	38898	0.127556
CTSZ.Q9UBR2.OID20365.v1	Ischaemic heart disease	1	1.17	1.01	1.35	0.0400415	201	38898	0.364221
CTSZ.Q9UBR2.OID20365.v1	Ischaemic heart disease	2	1.15	1.04	1.28	0.00689557	416	38898	0.92857
CTSZ.Q9UBR2.OID20365.v1	Ischaemic heart disease	3	1.13	1.04	1.22	0.00404071	650	38898	0.558847
CTSZ.Q9UBR2.OID20365.v1	Ischaemic heart disease	4	1.08	1.01	1.16	0.0255608	898	38898	0.0959473
CTSZ.Q9UBR2.OID20365.v1	Ischaemic heart disease	5	1.11	1.04	1.18	0.000834687	1160	38898	0.904831
CTSZ.Q9UBR2.OID20365.v1	Ischaemic heart disease	6	1.11	1.05	1.18	0.000168825	1434	38898	0.785673
CTSZ.Q9UBR2.OID20365.v1	Ischaemic heart disease	7	1.1	1.05	1.16	0.000124396	1732	38898	0.719371
CTSZ.Q9UBR2.OID20365.v1	Ischaemic heart disease	8	1.12	1.07	1.18	1.33476e-06	1981	38898	0.387546
CTSZ.Q9UBR2.OID20365.v1	Ischaemic heart disease	9	1.13	1.08	1.18	6.87669e-08	2275	38898	0.264343
CTSZ.Q9UBR2.OID20365.v1	Ischaemic heart disease	10	1.14	1.09	1.19	1.07049e-09	2560	38898	0.109421
CTSZ.Q9UBR2.OID20365.v1	Ischaemic heart disease	11	1.14	1.1	1.19	3.39056e-11	2812	38898	0.110393
CTSZ.Q9UBR2.OID20365.v1	Ischaemic heart disease	12	1.14	1.09	1.18	7.08357e-11	2973	38898	0.372117
CTSZ.Q9UBR2.OID20365.v1	Ischaemic heart disease	13	1.14	1.1	1.18	2.13482e-11	3041	38898	0.262377
CTSZ.Q9UBR2.OID20365.v1	Ischaemic heart disease	14	1.14	1.1	1.18	2.37722e-11	3045	38898	0.281554
CTSZ.Q9UBR2.OID20365.v1	Ischaemic heart disease	15	1.14	1.1	1.18	2.70037e-11	3047	38898	0.279071
CTSZ.Q9UBR2.OID20365.v1	Ischaemic heart disease	16	1.14	1.1	1.18	2.70037e-11	3047	38898	0.279071
CTSZ.Q9UBR2.OID20365.v1	Ischaemic heart disease	17	1.14	1.1	1.18	2.70037e-11	3047	38898	0.279071
CHL1.O00533.OID20366.v1	Ischaemic heart disease	1	1.02	0.89	1.18	0.768014	201	38898	0.362141
CHL1.O00533.OID20366.v1	Ischaemic heart disease	2	1.06	0.96	1.17	0.277493	416	38898	0.407118
CHL1.O00533.OID20366.v1	Ischaemic heart disease	3	1.05	0.97	1.14	0.228773	650	38898	0.866281
CHL1.O00533.OID20366.v1	Ischaemic heart disease	4	1.01	0.95	1.08	0.726574	898	38898	0.177273
CHL1.O00533.OID20366.v1	Ischaemic heart disease	5	0.99	0.94	1.05	0.815205	1160	38898	0.0410402
CHL1.O00533.OID20366.v1	Ischaemic heart disease	6	0.99	0.94	1.04	0.66244	1434	38898	0.0674701
CHL1.O00533.OID20366.v1	Ischaemic heart disease	7	0.99	0.94	1.04	0.631622	1732	38898	0.201507
CHL1.O00533.OID20366.v1	Ischaemic heart disease	8	0.99	0.94	1.03	0.543504	1981	38898	0.184256
CHL1.O00533.OID20366.v1	Ischaemic heart disease	9	0.98	0.93	1.02	0.253693	2275	38898	0.0315335
CHL1.O00533.OID20366.v1	Ischaemic heart disease	10	0.97	0.93	1.01	0.121789	2560	38898	0.0121055
CHL1.O00533.OID20366.v1	Ischaemic heart disease	11	0.98	0.94	1.01	0.213594	2812	38898	0.130731
CHL1.O00533.OID20366.v1	Ischaemic heart disease	12	0.97	0.94	1.01	0.12347	2973	38898	0.0861865
CHL1.O00533.OID20366.v1	Ischaemic heart disease	13	0.97	0.94	1.01	0.118158	3041	38898	0.0781336
CHL1.O00533.OID20366.v1	Ischaemic heart disease	14	0.97	0.94	1.01	0.118175	3045	38898	0.0789068
CHL1.O00533.OID20366.v1	Ischaemic heart disease	15	0.97	0.94	1.01	0.121038	3047	38898	0.0838112
CHL1.O00533.OID20366.v1	Ischaemic heart disease	16	0.97	0.94	1.01	0.121038	3047	38898	0.0838112
CHL1.O00533.OID20366.v1	Ischaemic heart disease	17	0.97	0.94	1.01	0.121038	3047	38898	0.0838112
C1QTNF1.Q9BXJ1.OID20367.v1	Ischaemic heart disease	1	1.17	1.02	1.36	0.0291363	201	38898	0.723404
C1QTNF1.Q9BXJ1.OID20367.v1	Ischaemic heart disease	2	1.09	0.98	1.2	0.0970838	416	38898	0.26295
C1QTNF1.Q9BXJ1.OID20367.v1	Ischaemic heart disease	3	1.11	1.02	1.2	0.0139359	650	38898	0.93728
C1QTNF1.Q9BXJ1.OID20367.v1	Ischaemic heart disease	4	1.13	1.05	1.2	0.000683955	898	38898	0.395339
C1QTNF1.Q9BXJ1.OID20367.v1	Ischaemic heart disease	5	1.1	1.04	1.17	0.00174571	1160	38898	0.655803
C1QTNF1.Q9BXJ1.OID20367.v1	Ischaemic heart disease	6	1.12	1.06	1.19	2.18123e-05	1434	38898	0.715438
C1QTNF1.Q9BXJ1.OID20367.v1	Ischaemic heart disease	7	1.12	1.07	1.18	4.74193e-06	1732	38898	0.718402
C1QTNF1.Q9BXJ1.OID20367.v1	Ischaemic heart disease	8	1.12	1.07	1.18	7.38654e-07	1981	38898	0.635391
C1QTNF1.Q9BXJ1.OID20367.v1	Ischaemic heart disease	9	1.11	1.06	1.16	2.1857e-06	2275	38898	0.721647
C1QTNF1.Q9BXJ1.OID20367.v1	Ischaemic heart disease	10	1.11	1.06	1.15	5.90525e-07	2560	38898	0.916461
C1QTNF1.Q9BXJ1.OID20367.v1	Ischaemic heart disease	11	1.1	1.06	1.15	8.07174e-07	2812	38898	0.472327
C1QTNF1.Q9BXJ1.OID20367.v1	Ischaemic heart disease	12	1.1	1.06	1.14	9.86197e-07	2973	38898	0.290541
C1QTNF1.Q9BXJ1.OID20367.v1	Ischaemic heart disease	13	1.1	1.06	1.14	6.85472e-07	3041	38898	0.358
C1QTNF1.Q9BXJ1.OID20367.v1	Ischaemic heart disease	14	1.1	1.06	1.14	7.16661e-07	3045	38898	0.345393
C1QTNF1.Q9BXJ1.OID20367.v1	Ischaemic heart disease	15	1.1	1.06	1.14	7.31866e-07	3047	38898	0.358453
C1QTNF1.Q9BXJ1.OID20367.v1	Ischaemic heart disease	16	1.1	1.06	1.14	7.31866e-07	3047	38898	0.358453
C1QTNF1.Q9BXJ1.OID20367.v1	Ischaemic heart disease	17	1.1	1.06	1.14	7.31866e-07	3047	38898	0.358453
THBS4.P35443.OID20368.v1	Ischaemic heart disease	1	0.98	0.85	1.14	0.831526	201	38898	0.374462
THBS4.P35443.OID20368.v1	Ischaemic heart disease	2	1.03	0.93	1.14	0.614644	416	38898	0.802066
THBS4.P35443.OID20368.v1	Ischaemic heart disease	3	1.07	0.98	1.16	0.125443	650	38898	0.648333
THBS4.P35443.OID20368.v1	Ischaemic heart disease	4	1.05	0.98	1.12	0.207527	898	38898	0.461783
THBS4.P35443.OID20368.v1	Ischaemic heart disease	5	1.04	0.98	1.1	0.229879	1160	38898	0.261275
THBS4.P35443.OID20368.v1	Ischaemic heart disease	6	1.05	1	1.11	0.0708833	1434	38898	0.470676
THBS4.P35443.OID20368.v1	Ischaemic heart disease	7	1.04	0.99	1.1	0.111224	1732	38898	0.402655
THBS4.P35443.OID20368.v1	Ischaemic heart disease	8	1.04	0.99	1.09	0.109955	1981	38898	0.529542
THBS4.P35443.OID20368.v1	Ischaemic heart disease	9	1.04	0.99	1.08	0.0967942	2275	38898	0.781732
THBS4.P35443.OID20368.v1	Ischaemic heart disease	10	1.03	0.99	1.07	0.206619	2560	38898	0.615262
THBS4.P35443.OID20368.v1	Ischaemic heart disease	11	1.02	0.98	1.06	0.434093	2812	38898	0.119399
THBS4.P35443.OID20368.v1	Ischaemic heart disease	12	1.02	0.98	1.06	0.36202	2973	38898	0.192871
THBS4.P35443.OID20368.v1	Ischaemic heart disease	13	1.02	0.98	1.06	0.32264	3041	38898	0.260686
THBS4.P35443.OID20368.v1	Ischaemic heart disease	14	1.02	0.98	1.06	0.320677	3045	38898	0.261035
THBS4.P35443.OID20368.v1	Ischaemic heart disease	15	1.02	0.98	1.06	0.319626	3047	38898	0.276412
THBS4.P35443.OID20368.v1	Ischaemic heart disease	16	1.02	0.98	1.06	0.319626	3047	38898	0.276412
THBS4.P35443.OID20368.v1	Ischaemic heart disease	17	1.02	0.98	1.06	0.319626	3047	38898	0.276412
TFRC.P02786.OID20369.v1	Ischaemic heart disease	1	1.08	0.94	1.25	0.291165	201	38898	0.620468
TFRC.P02786.OID20369.v1	Ischaemic heart disease	2	1.13	1.02	1.25	0.0200232	416	38898	0.226281
TFRC.P02786.OID20369.v1	Ischaemic heart disease	3	1.16	1.07	1.26	0.000262998	650	38898	0.136731
TFRC.P02786.OID20369.v1	Ischaemic heart disease	4	1.12	1.05	1.2	0.000812259	898	38898	0.85462
TFRC.P02786.OID20369.v1	Ischaemic heart disease	5	1.09	1.02	1.15	0.0073802	1160	38898	0.0607902
TFRC.P02786.OID20369.v1	Ischaemic heart disease	6	1.09	1.03	1.15	0.00146033	1434	38898	0.23412
TFRC.P02786.OID20369.v1	Ischaemic heart disease	7	1.08	1.03	1.13	0.00306237	1732	38898	0.162035
TFRC.P02786.OID20369.v1	Ischaemic heart disease	8	1.06	1.01	1.11	0.0157138	1981	38898	0.0241879
TFRC.P02786.OID20369.v1	Ischaemic heart disease	9	1.05	1.01	1.1	0.0184579	2275	38898	0.0300405
TFRC.P02786.OID20369.v1	Ischaemic heart disease	10	1.05	1.01	1.1	0.00997438	2560	38898	0.168845
TFRC.P02786.OID20369.v1	Ischaemic heart disease	11	1.06	1.02	1.1	0.00670497	2812	38898	0.231984
TFRC.P02786.OID20369.v1	Ischaemic heart disease	12	1.05	1.01	1.09	0.00818064	2973	38898	0.172674
TFRC.P02786.OID20369.v1	Ischaemic heart disease	13	1.05	1.01	1.09	0.010554	3041	38898	0.120489
TFRC.P02786.OID20369.v1	Ischaemic heart disease	14	1.05	1.01	1.09	0.0119077	3045	38898	0.0992098
TFRC.P02786.OID20369.v1	Ischaemic heart disease	15	1.05	1.01	1.09	0.013123	3047	38898	0.0888004
TFRC.P02786.OID20369.v1	Ischaemic heart disease	16	1.05	1.01	1.09	0.013123	3047	38898	0.0888004
TFRC.P02786.OID20369.v1	Ischaemic heart disease	17	1.05	1.01	1.09	0.013123	3047	38898	0.0888004
KIT.P10721.OID20370.v1	Ischaemic heart disease	1	0.94	0.82	1.09	0.442044	201	38898	0.152112
KIT.P10721.OID20370.v1	Ischaemic heart disease	2	0.94	0.85	1.04	0.219888	416	38898	0.805786
KIT.P10721.OID20370.v1	Ischaemic heart disease	3	0.93	0.86	1.01	0.0942616	650	38898	0.977534
KIT.P10721.OID20370.v1	Ischaemic heart disease	4	0.92	0.86	0.98	0.0153516	898	38898	0.663448
KIT.P10721.OID20370.v1	Ischaemic heart disease	5	0.92	0.87	0.98	0.0106628	1160	38898	0.89897
KIT.P10721.OID20370.v1	Ischaemic heart disease	6	0.92	0.87	0.97	0.00369814	1434	38898	0.856722
KIT.P10721.OID20370.v1	Ischaemic heart disease	7	0.91	0.87	0.96	0.000281907	1732	38898	0.532522
KIT.P10721.OID20370.v1	Ischaemic heart disease	8	0.92	0.88	0.96	0.000399372	1981	38898	0.991609
KIT.P10721.OID20370.v1	Ischaemic heart disease	9	0.91	0.87	0.95	3.0715e-05	2275	38898	0.562482
KIT.P10721.OID20370.v1	Ischaemic heart disease	10	0.91	0.88	0.95	1.41232e-05	2560	38898	0.592013
KIT.P10721.OID20370.v1	Ischaemic heart disease	11	0.91	0.88	0.95	5.90034e-06	2812	38898	0.742848
KIT.P10721.OID20370.v1	Ischaemic heart disease	12	0.91	0.88	0.94	9.21883e-07	2973	38898	0.411456
KIT.P10721.OID20370.v1	Ischaemic heart disease	13	0.91	0.88	0.94	8.9617e-07	3041	38898	0.507747
KIT.P10721.OID20370.v1	Ischaemic heart disease	14	0.91	0.88	0.94	6.4644e-07	3045	38898	0.445561
KIT.P10721.OID20370.v1	Ischaemic heart disease	15	0.91	0.88	0.94	6.75181e-07	3047	38898	0.458668
KIT.P10721.OID20370.v1	Ischaemic heart disease	16	0.91	0.88	0.94	6.75181e-07	3047	38898	0.458668
KIT.P10721.OID20370.v1	Ischaemic heart disease	17	0.91	0.88	0.94	6.75181e-07	3047	38898	0.458668
TFF3.Q07654.OID20371.v1	Ischaemic heart disease	1	1.26	1.07	1.47	0.00421941	201	38898	0.409852
TFF3.Q07654.OID20371.v1	Ischaemic heart disease	2	1.22	1.1	1.36	0.000311059	416	38898	0.271488
TFF3.Q07654.OID20371.v1	Ischaemic heart disease	3	1.26	1.15	1.37	2.6199e-07	650	38898	0.634298
TFF3.Q07654.OID20371.v1	Ischaemic heart disease	4	1.24	1.15	1.34	1.48828e-08	898	38898	0.928837
TFF3.Q07654.OID20371.v1	Ischaemic heart disease	5	1.29	1.21	1.37	4.47446e-14	1160	38898	0.13414
TFF3.Q07654.OID20371.v1	Ischaemic heart disease	6	1.28	1.2	1.35	4.07615e-16	1434	38898	0.456825
TFF3.Q07654.OID20371.v1	Ischaemic heart disease	7	1.26	1.19	1.32	7.29302e-17	1732	38898	0.835115
TFF3.Q07654.OID20371.v1	Ischaemic heart disease	8	1.27	1.21	1.33	8.60574e-21	1981	38898	0.347185
TFF3.Q07654.OID20371.v1	Ischaemic heart disease	9	1.26	1.2	1.32	1.94114e-22	2275	38898	0.567195
TFF3.Q07654.OID20371.v1	Ischaemic heart disease	10	1.25	1.2	1.31	2.37028e-23	2560	38898	0.97175
TFF3.Q07654.OID20371.v1	Ischaemic heart disease	11	1.25	1.19	1.3	8.73647e-25	2812	38898	0.624315
TFF3.Q07654.OID20371.v1	Ischaemic heart disease	12	1.24	1.19	1.29	2.56916e-25	2973	38898	0.590461
TFF3.Q07654.OID20371.v1	Ischaemic heart disease	13	1.24	1.19	1.29	1.47691e-25	3041	38898	0.542923
TFF3.Q07654.OID20371.v1	Ischaemic heart disease	14	1.24	1.19	1.29	3.0239e-25	3045	38898	0.458727
TFF3.Q07654.OID20371.v1	Ischaemic heart disease	15	1.24	1.19	1.29	3.14379e-25	3047	38898	0.46533
TFF3.Q07654.OID20371.v1	Ischaemic heart disease	16	1.24	1.19	1.29	3.14379e-25	3047	38898	0.46533
TFF3.Q07654.OID20371.v1	Ischaemic heart disease	17	1.24	1.19	1.29	3.14379e-25	3047	38898	0.46533
F7.P08709.OID20372.v1	Ischaemic heart disease	1	0.96	0.83	1.11	0.605463	201	38898	0.804026
F7.P08709.OID20372.v1	Ischaemic heart disease	2	0.99	0.89	1.09	0.776497	416	38898	0.722052
F7.P08709.OID20372.v1	Ischaemic heart disease	3	1	0.92	1.08	0.912126	650	38898	0.7218
F7.P08709.OID20372.v1	Ischaemic heart disease	4	1.01	0.95	1.09	0.714967	898	38898	0.793284
F7.P08709.OID20372.v1	Ischaemic heart disease	5	1.04	0.98	1.1	0.243777	1160	38898	0.390223
F7.P08709.OID20372.v1	Ischaemic heart disease	6	1.04	0.99	1.1	0.135609	1434	38898	0.538509
F7.P08709.OID20372.v1	Ischaemic heart disease	7	1.04	0.99	1.1	0.103536	1732	38898	0.588896
F7.P08709.OID20372.v1	Ischaemic heart disease	8	1.05	1	1.1	0.0317701	1981	38898	0.224714
F7.P08709.OID20372.v1	Ischaemic heart disease	9	1.05	1.01	1.1	0.0215876	2275	38898	0.170493
F7.P08709.OID20372.v1	Ischaemic heart disease	10	1.05	1	1.09	0.0335428	2560	38898	0.280708
F7.P08709.OID20372.v1	Ischaemic heart disease	11	1.05	1.01	1.09	0.0240106	2812	38898	0.403012
F7.P08709.OID20372.v1	Ischaemic heart disease	12	1.04	1.01	1.08	0.0266248	2973	38898	0.602265
F7.P08709.OID20372.v1	Ischaemic heart disease	13	1.05	1.01	1.09	0.0207644	3041	38898	0.513209
F7.P08709.OID20372.v1	Ischaemic heart disease	14	1.05	1.01	1.09	0.0203196	3045	38898	0.505747
F7.P08709.OID20372.v1	Ischaemic heart disease	15	1.05	1.01	1.09	0.0197566	3047	38898	0.469827
F7.P08709.OID20372.v1	Ischaemic heart disease	16	1.05	1.01	1.09	0.0197566	3047	38898	0.469827
F7.P08709.OID20372.v1	Ischaemic heart disease	17	1.05	1.01	1.09	0.0197566	3047	38898	0.469827
RARRES2.Q99969.OID20373.v1	Ischaemic heart disease	1	1.38	1.19	1.61	3.50804e-05	201	38898	0.927276
RARRES2.Q99969.OID20373.v1	Ischaemic heart disease	2	1.35	1.21	1.5	4.3864e-08	416	38898	0.628484
RARRES2.Q99969.OID20373.v1	Ischaemic heart disease	3	1.32	1.21	1.44	1.49662e-10	650	38898	0.442865
RARRES2.Q99969.OID20373.v1	Ischaemic heart disease	4	1.28	1.19	1.38	3.33776e-11	898	38898	0.162336
RARRES2.Q99969.OID20373.v1	Ischaemic heart disease	5	1.29	1.21	1.37	1.50941e-14	1160	38898	0.48342
RARRES2.Q99969.OID20373.v1	Ischaemic heart disease	6	1.3	1.22	1.37	1.64078e-18	1434	38898	0.495335
RARRES2.Q99969.OID20373.v1	Ischaemic heart disease	7	1.27	1.2	1.33	2.30193e-18	1732	38898	0.120763
RARRES2.Q99969.OID20373.v1	Ischaemic heart disease	8	1.27	1.21	1.34	1.48254e-21	1981	38898	0.492083
RARRES2.Q99969.OID20373.v1	Ischaemic heart disease	9	1.26	1.21	1.32	2.08683e-23	2275	38898	0.720378
RARRES2.Q99969.OID20373.v1	Ischaemic heart disease	10	1.26	1.2	1.31	9.2095e-25	2560	38898	0.786397
RARRES2.Q99969.OID20373.v1	Ischaemic heart disease	11	1.25	1.2	1.3	3.6139e-25	2812	38898	0.238595
RARRES2.Q99969.OID20373.v1	Ischaemic heart disease	12	1.25	1.2	1.3	2.31886e-27	2973	38898	0.378957
RARRES2.Q99969.OID20373.v1	Ischaemic heart disease	13	1.25	1.2	1.3	3.65764e-28	3041	38898	0.506146
RARRES2.Q99969.OID20373.v1	Ischaemic heart disease	14	1.25	1.2	1.3	3.0596e-28	3045	38898	0.518687
RARRES2.Q99969.OID20373.v1	Ischaemic heart disease	15	1.25	1.2	1.3	4.20731e-28	3047	38898	0.509572
RARRES2.Q99969.OID20373.v1	Ischaemic heart disease	16	1.25	1.2	1.3	4.20731e-28	3047	38898	0.509572
RARRES2.Q99969.OID20373.v1	Ischaemic heart disease	17	1.25	1.2	1.3	4.20731e-28	3047	38898	0.509572
APOM.O95445.OID20374.v1	Ischaemic heart disease	1	1	0.86	1.15	0.967671	201	38898	0.0644592
APOM.O95445.OID20374.v1	Ischaemic heart disease	2	0.96	0.86	1.06	0.399568	416	38898	0.743325
APOM.O95445.OID20374.v1	Ischaemic heart disease	3	0.96	0.88	1.04	0.311159	650	38898	0.872995
APOM.O95445.OID20374.v1	Ischaemic heart disease	4	0.96	0.9	1.03	0.255768	898	38898	0.999884
APOM.O95445.OID20374.v1	Ischaemic heart disease	5	0.96	0.91	1.03	0.25133	1160	38898	0.783256
APOM.O95445.OID20374.v1	Ischaemic heart disease	6	0.97	0.91	1.02	0.206656	1434	38898	0.589364
APOM.O95445.OID20374.v1	Ischaemic heart disease	7	0.97	0.92	1.02	0.253385	1732	38898	0.811207
APOM.O95445.OID20374.v1	Ischaemic heart disease	8	0.97	0.92	1.01	0.167581	1981	38898	0.936282
APOM.O95445.OID20374.v1	Ischaemic heart disease	9	0.97	0.93	1.01	0.155825	2275	38898	0.958348
APOM.O95445.OID20374.v1	Ischaemic heart disease	10	0.97	0.93	1.01	0.147633	2560	38898	0.990531
APOM.O95445.OID20374.v1	Ischaemic heart disease	11	0.97	0.93	1.01	0.0890518	2812	38898	0.921241
APOM.O95445.OID20374.v1	Ischaemic heart disease	12	0.96	0.93	1	0.0659852	2973	38898	0.876735
APOM.O95445.OID20374.v1	Ischaemic heart disease	13	0.97	0.93	1	0.0745749	3041	38898	0.98903
APOM.O95445.OID20374.v1	Ischaemic heart disease	14	0.97	0.93	1	0.0719017	3045	38898	0.999908
APOM.O95445.OID20374.v1	Ischaemic heart disease	15	0.97	0.93	1	0.0706	3047	38898	0.958512
APOM.O95445.OID20374.v1	Ischaemic heart disease	16	0.97	0.93	1	0.0706	3047	38898	0.958512
APOM.O95445.OID20374.v1	Ischaemic heart disease	17	0.97	0.93	1	0.0706	3047	38898	0.958512
TIMD4.Q96H15.OID20375.v1	Ischaemic heart disease	1	1.02	0.88	1.18	0.769626	201	38898	0.825347
TIMD4.Q96H15.OID20375.v1	Ischaemic heart disease	2	1.09	0.99	1.21	0.0911959	416	38898	0.43897
TIMD4.Q96H15.OID20375.v1	Ischaemic heart disease	3	1.12	1.03	1.21	0.00648155	650	38898	0.24431
TIMD4.Q96H15.OID20375.v1	Ischaemic heart disease	4	1.09	1.01	1.16	0.0182523	898	38898	0.796841
TIMD4.Q96H15.OID20375.v1	Ischaemic heart disease	5	1.09	1.03	1.16	0.00559126	1160	38898	0.750173
TIMD4.Q96H15.OID20375.v1	Ischaemic heart disease	6	1.07	1.01	1.13	0.0127753	1434	38898	0.150846
TIMD4.Q96H15.OID20375.v1	Ischaemic heart disease	7	1.08	1.02	1.13	0.00386682	1732	38898	0.492684
TIMD4.Q96H15.OID20375.v1	Ischaemic heart disease	8	1.08	1.03	1.13	0.000717362	1981	38898	0.9791
TIMD4.Q96H15.OID20375.v1	Ischaemic heart disease	9	1.08	1.04	1.13	0.000410967	2275	38898	0.860426
TIMD4.Q96H15.OID20375.v1	Ischaemic heart disease	10	1.07	1.03	1.11	0.00109159	2560	38898	0.836654
TIMD4.Q96H15.OID20375.v1	Ischaemic heart disease	11	1.07	1.03	1.12	0.000269453	2812	38898	0.957476
TIMD4.Q96H15.OID20375.v1	Ischaemic heart disease	12	1.08	1.04	1.12	0.000153487	2973	38898	0.981274
TIMD4.Q96H15.OID20375.v1	Ischaemic heart disease	13	1.08	1.04	1.12	9.77599e-05	3041	38898	0.837238
TIMD4.Q96H15.OID20375.v1	Ischaemic heart disease	14	1.08	1.04	1.12	0.000105945	3045	38898	0.87163
TIMD4.Q96H15.OID20375.v1	Ischaemic heart disease	15	1.08	1.04	1.12	0.000110435	3047	38898	0.865138
TIMD4.Q96H15.OID20375.v1	Ischaemic heart disease	16	1.08	1.04	1.12	0.000110435	3047	38898	0.865138
TIMD4.Q96H15.OID20375.v1	Ischaemic heart disease	17	1.08	1.04	1.12	0.000110435	3047	38898	0.865138
ITGB1.P05556.OID20376.v1	Ischaemic heart disease	1	0.95	0.82	1.1	0.48043	201	38898	0.798959
ITGB1.P05556.OID20376.v1	Ischaemic heart disease	2	1.01	0.92	1.12	0.775144	416	38898	0.198651
ITGB1.P05556.OID20376.v1	Ischaemic heart disease	3	1.01	0.93	1.1	0.779153	650	38898	0.883412
ITGB1.P05556.OID20376.v1	Ischaemic heart disease	4	1.01	0.94	1.08	0.834181	898	38898	0.773933
ITGB1.P05556.OID20376.v1	Ischaemic heart disease	5	1.01	0.95	1.07	0.858711	1160	38898	0.678527
ITGB1.P05556.OID20376.v1	Ischaemic heart disease	6	1.02	0.97	1.08	0.469095	1434	38898	0.963297
ITGB1.P05556.OID20376.v1	Ischaemic heart disease	7	1.01	0.96	1.07	0.589855	1732	38898	0.814052
ITGB1.P05556.OID20376.v1	Ischaemic heart disease	8	1.02	0.97	1.07	0.438039	1981	38898	0.875372
ITGB1.P05556.OID20376.v1	Ischaemic heart disease	9	1.02	0.97	1.06	0.479336	2275	38898	0.978341
ITGB1.P05556.OID20376.v1	Ischaemic heart disease	10	1.01	0.97	1.05	0.713784	2560	38898	0.780635
ITGB1.P05556.OID20376.v1	Ischaemic heart disease	11	1	0.96	1.04	0.951925	2812	38898	0.365407
ITGB1.P05556.OID20376.v1	Ischaemic heart disease	12	0.99	0.96	1.03	0.734963	2973	38898	0.174556
ITGB1.P05556.OID20376.v1	Ischaemic heart disease	13	1	0.96	1.03	0.844539	3041	38898	0.259315
ITGB1.P05556.OID20376.v1	Ischaemic heart disease	14	1	0.96	1.03	0.835633	3045	38898	0.251741
ITGB1.P05556.OID20376.v1	Ischaemic heart disease	15	1	0.96	1.03	0.839048	3047	38898	0.25608
ITGB1.P05556.OID20376.v1	Ischaemic heart disease	16	1	0.96	1.03	0.839048	3047	38898	0.25608
ITGB1.P05556.OID20376.v1	Ischaemic heart disease	17	1	0.96	1.03	0.839048	3047	38898	0.25608
CD55.P08174.OID20377.v1	Ischaemic heart disease	1	0.98	0.85	1.13	0.777982	201	38898	0.548015
CD55.P08174.OID20377.v1	Ischaemic heart disease	2	1.01	0.92	1.12	0.810302	416	38898	0.945979
CD55.P08174.OID20377.v1	Ischaemic heart disease	3	1.04	0.96	1.13	0.334682	650	38898	0.790071
CD55.P08174.OID20377.v1	Ischaemic heart disease	4	1	0.94	1.07	0.918929	898	38898	0.107371
CD55.P08174.OID20377.v1	Ischaemic heart disease	5	1.03	0.97	1.09	0.384917	1160	38898	0.9768
CD55.P08174.OID20377.v1	Ischaemic heart disease	6	1.02	0.97	1.08	0.374522	1434	38898	0.72345
CD55.P08174.OID20377.v1	Ischaemic heart disease	7	1.04	0.99	1.09	0.159496	1732	38898	0.620268
CD55.P08174.OID20377.v1	Ischaemic heart disease	8	1.04	0.99	1.09	0.0851558	1981	38898	0.480157
CD55.P08174.OID20377.v1	Ischaemic heart disease	9	1.04	1	1.09	0.0614379	2275	38898	0.65859
CD55.P08174.OID20377.v1	Ischaemic heart disease	10	1.03	0.99	1.07	0.182257	2560	38898	0.441067
CD55.P08174.OID20377.v1	Ischaemic heart disease	11	1.02	0.98	1.06	0.29354	2812	38898	0.146952
CD55.P08174.OID20377.v1	Ischaemic heart disease	12	1.02	0.98	1.06	0.279718	2973	38898	0.175759
CD55.P08174.OID20377.v1	Ischaemic heart disease	13	1.03	0.99	1.07	0.165266	3041	38898	0.434048
CD55.P08174.OID20377.v1	Ischaemic heart disease	14	1.03	0.99	1.07	0.170915	3045	38898	0.409794
CD55.P08174.OID20377.v1	Ischaemic heart disease	15	1.03	0.99	1.07	0.166715	3047	38898	0.439275
CD55.P08174.OID20377.v1	Ischaemic heart disease	16	1.03	0.99	1.07	0.166715	3047	38898	0.439275
CD55.P08174.OID20377.v1	Ischaemic heart disease	17	1.03	0.99	1.07	0.166715	3047	38898	0.439275
CD14.P08571.OID20378.v1	Ischaemic heart disease	1	1.16	1	1.33	0.0508319	201	38898	0.210669
CD14.P08571.OID20378.v1	Ischaemic heart disease	2	1.14	1.03	1.26	0.0101954	416	38898	0.288936
CD14.P08571.OID20378.v1	Ischaemic heart disease	3	1.18	1.09	1.28	7.3188e-05	650	38898	0.849217
CD14.P08571.OID20378.v1	Ischaemic heart disease	4	1.19	1.11	1.27	8.34645e-07	898	38898	0.433033
CD14.P08571.OID20378.v1	Ischaemic heart disease	5	1.2	1.13	1.27	2.75529e-09	1160	38898	0.351242
CD14.P08571.OID20378.v1	Ischaemic heart disease	6	1.2	1.14	1.27	1.77672e-11	1434	38898	0.430031
CD14.P08571.OID20378.v1	Ischaemic heart disease	7	1.17	1.12	1.23	1.85041e-10	1732	38898	0.355807
CD14.P08571.OID20378.v1	Ischaemic heart disease	8	1.16	1.11	1.21	4.24231e-10	1981	38898	0.121067
CD14.P08571.OID20378.v1	Ischaemic heart disease	9	1.15	1.11	1.2	7.5229e-11	2275	38898	0.191822
CD14.P08571.OID20378.v1	Ischaemic heart disease	10	1.15	1.1	1.19	5.46941e-11	2560	38898	0.171069
CD14.P08571.OID20378.v1	Ischaemic heart disease	11	1.15	1.1	1.19	6.3455e-12	2812	38898	0.197018
CD14.P08571.OID20378.v1	Ischaemic heart disease	12	1.14	1.1	1.18	2.23271e-11	2973	38898	0.0804906
CD14.P08571.OID20378.v1	Ischaemic heart disease	13	1.14	1.1	1.19	3.47657e-12	3041	38898	0.201645
CD14.P08571.OID20378.v1	Ischaemic heart disease	14	1.14	1.1	1.19	3.5807e-12	3045	38898	0.200299
CD14.P08571.OID20378.v1	Ischaemic heart disease	15	1.14	1.1	1.19	3.1202e-12	3047	38898	0.215921
CD14.P08571.OID20378.v1	Ischaemic heart disease	16	1.14	1.1	1.19	3.1202e-12	3047	38898	0.215921
CD14.P08571.OID20378.v1	Ischaemic heart disease	17	1.14	1.1	1.19	3.1202e-12	3047	38898	0.215921
SELP.P16109.OID20379.v1	Ischaemic heart disease	1	1.08	0.93	1.24	0.310194	201	38898	0.556194
SELP.P16109.OID20379.v1	Ischaemic heart disease	2	1.18	1.06	1.3	0.00137529	416	38898	0.0297941
SELP.P16109.OID20379.v1	Ischaemic heart disease	3	1.16	1.07	1.26	0.000181986	650	38898	0.540404
SELP.P16109.OID20379.v1	Ischaemic heart disease	4	1.14	1.06	1.21	0.000223146	898	38898	0.755124
SELP.P16109.OID20379.v1	Ischaemic heart disease	5	1.14	1.07	1.21	1.73227e-05	1160	38898	0.880478
SELP.P16109.OID20379.v1	Ischaemic heart disease	6	1.13	1.07	1.19	5.24785e-06	1434	38898	0.762959
SELP.P16109.OID20379.v1	Ischaemic heart disease	7	1.1	1.05	1.16	8.87792e-05	1732	38898	0.0654351
SELP.P16109.OID20379.v1	Ischaemic heart disease	8	1.11	1.06	1.16	1.56244e-05	1981	38898	0.198947
SELP.P16109.OID20379.v1	Ischaemic heart disease	9	1.11	1.06	1.16	1.49968e-06	2275	38898	0.428857
SELP.P16109.OID20379.v1	Ischaemic heart disease	10	1.11	1.07	1.15	4.10782e-07	2560	38898	0.456659
SELP.P16109.OID20379.v1	Ischaemic heart disease	11	1.1	1.06	1.15	3.37562e-07	2812	38898	0.298822
SELP.P16109.OID20379.v1	Ischaemic heart disease	12	1.11	1.07	1.15	7.9432e-08	2973	38898	0.432998
SELP.P16109.OID20379.v1	Ischaemic heart disease	13	1.11	1.07	1.15	4.59588e-08	3041	38898	0.531663
SELP.P16109.OID20379.v1	Ischaemic heart disease	14	1.11	1.07	1.15	4.95758e-08	3045	38898	0.513166
SELP.P16109.OID20379.v1	Ischaemic heart disease	15	1.11	1.07	1.15	4.99205e-08	3047	38898	0.516274
SELP.P16109.OID20379.v1	Ischaemic heart disease	16	1.11	1.07	1.15	4.99205e-08	3047	38898	0.516274
SELP.P16109.OID20379.v1	Ischaemic heart disease	17	1.11	1.07	1.15	4.99205e-08	3047	38898	0.516274
CD46.P15529.OID20380.v1	Ischaemic heart disease	1	1.05	0.91	1.22	0.509003	201	38898	0.320023
CD46.P15529.OID20380.v1	Ischaemic heart disease	2	1.08	0.98	1.2	0.139464	416	38898	0.90886
CD46.P15529.OID20380.v1	Ischaemic heart disease	3	1.09	1	1.18	0.0402879	650	38898	0.995584
CD46.P15529.OID20380.v1	Ischaemic heart disease	4	1.07	1	1.15	0.042816	898	38898	0.59298
CD46.P15529.OID20380.v1	Ischaemic heart disease	5	1.11	1.04	1.17	0.0012591	1160	38898	0.32755
CD46.P15529.OID20380.v1	Ischaemic heart disease	6	1.1	1.05	1.17	0.000358092	1434	38898	0.686348
CD46.P15529.OID20380.v1	Ischaemic heart disease	7	1.1	1.04	1.15	0.000233433	1732	38898	0.843361
CD46.P15529.OID20380.v1	Ischaemic heart disease	8	1.1	1.05	1.16	3.94222e-05	1981	38898	0.638265
CD46.P15529.OID20380.v1	Ischaemic heart disease	9	1.11	1.06	1.16	2.88527e-06	2275	38898	0.43028
CD46.P15529.OID20380.v1	Ischaemic heart disease	10	1.1	1.05	1.14	9.28237e-06	2560	38898	0.981017
CD46.P15529.OID20380.v1	Ischaemic heart disease	11	1.09	1.05	1.14	8.19537e-06	2812	38898	0.619389
CD46.P15529.OID20380.v1	Ischaemic heart disease	12	1.09	1.05	1.14	4.34532e-06	2973	38898	0.662881
CD46.P15529.OID20380.v1	Ischaemic heart disease	13	1.1	1.06	1.14	1.66588e-06	3041	38898	0.872539
CD46.P15529.OID20380.v1	Ischaemic heart disease	14	1.1	1.06	1.14	1.95568e-06	3045	38898	0.82056
CD46.P15529.OID20380.v1	Ischaemic heart disease	15	1.1	1.06	1.14	1.93623e-06	3047	38898	0.846797
CD46.P15529.OID20380.v1	Ischaemic heart disease	16	1.1	1.06	1.14	1.93623e-06	3047	38898	0.846797
CD46.P15529.OID20380.v1	Ischaemic heart disease	17	1.1	1.06	1.14	1.93623e-06	3047	38898	0.846797
GP1BA.P07359.OID20381.v1	Ischaemic heart disease	1	0.99	0.86	1.13	0.868409	201	38898	0.532858
GP1BA.P07359.OID20381.v1	Ischaemic heart disease	2	1.03	0.94	1.13	0.554162	416	38898	0.174208
GP1BA.P07359.OID20381.v1	Ischaemic heart disease	3	1.01	0.94	1.09	0.788139	650	38898	0.961082
GP1BA.P07359.OID20381.v1	Ischaemic heart disease	4	1.02	0.95	1.08	0.634316	898	38898	0.83607
GP1BA.P07359.OID20381.v1	Ischaemic heart disease	5	1.03	0.98	1.09	0.254165	1160	38898	0.310698
GP1BA.P07359.OID20381.v1	Ischaemic heart disease	6	1.04	0.99	1.1	0.132695	1434	38898	0.286424
GP1BA.P07359.OID20381.v1	Ischaemic heart disease	7	1.03	0.98	1.08	0.191007	1732	38898	0.74855
GP1BA.P07359.OID20381.v1	Ischaemic heart disease	8	1.03	0.99	1.08	0.160746	1981	38898	0.818794
GP1BA.P07359.OID20381.v1	Ischaemic heart disease	9	1.03	0.99	1.08	0.1025	2275	38898	0.768951
GP1BA.P07359.OID20381.v1	Ischaemic heart disease	10	1.03	0.99	1.07	0.106817	2560	38898	0.896318
GP1BA.P07359.OID20381.v1	Ischaemic heart disease	11	1.03	0.99	1.07	0.16455	2812	38898	0.733916
GP1BA.P07359.OID20381.v1	Ischaemic heart disease	12	1.03	1	1.07	0.0838208	2973	38898	0.805232
GP1BA.P07359.OID20381.v1	Ischaemic heart disease	13	1.03	0.99	1.07	0.0923309	3041	38898	0.909875
GP1BA.P07359.OID20381.v1	Ischaemic heart disease	14	1.03	0.99	1.07	0.094502	3045	38898	0.930204
GP1BA.P07359.OID20381.v1	Ischaemic heart disease	15	1.03	0.99	1.07	0.103416	3047	38898	0.988781
GP1BA.P07359.OID20381.v1	Ischaemic heart disease	16	1.03	0.99	1.07	0.103416	3047	38898	0.988781
GP1BA.P07359.OID20381.v1	Ischaemic heart disease	17	1.03	0.99	1.07	0.103416	3047	38898	0.988781
FCN2.Q15485.OID20382.v1	Ischaemic heart disease	1	1.01	0.88	1.17	0.85133	201	38898	0.87222
FCN2.Q15485.OID20382.v1	Ischaemic heart disease	2	1.01	0.91	1.11	0.89772	416	38898	0.553918
FCN2.Q15485.OID20382.v1	Ischaemic heart disease	3	1.03	0.95	1.11	0.467117	650	38898	0.958671
FCN2.Q15485.OID20382.v1	Ischaemic heart disease	4	1.04	0.97	1.11	0.262482	898	38898	0.704339
FCN2.Q15485.OID20382.v1	Ischaemic heart disease	5	1.05	0.99	1.11	0.133883	1160	38898	0.582223
FCN2.Q15485.OID20382.v1	Ischaemic heart disease	6	1.06	1	1.11	0.0364982	1434	38898	0.310979
FCN2.Q15485.OID20382.v1	Ischaemic heart disease	7	1.07	1.02	1.12	0.00869002	1732	38898	0.250341
FCN2.Q15485.OID20382.v1	Ischaemic heart disease	8	1.07	1.02	1.12	0.00253078	1981	38898	0.156616
FCN2.Q15485.OID20382.v1	Ischaemic heart disease	9	1.06	1.02	1.11	0.00379857	2275	38898	0.416235
FCN2.Q15485.OID20382.v1	Ischaemic heart disease	10	1.06	1.02	1.1	0.00391571	2560	38898	0.644464
FCN2.Q15485.OID20382.v1	Ischaemic heart disease	11	1.06	1.02	1.1	0.00182523	2812	38898	0.578144
FCN2.Q15485.OID20382.v1	Ischaemic heart disease	12	1.06	1.03	1.1	0.00094486	2973	38898	0.564556
FCN2.Q15485.OID20382.v1	Ischaemic heart disease	13	1.06	1.02	1.1	0.00165501	3041	38898	0.845082
FCN2.Q15485.OID20382.v1	Ischaemic heart disease	14	1.06	1.02	1.1	0.00156151	3045	38898	0.818587
FCN2.Q15485.OID20382.v1	Ischaemic heart disease	15	1.06	1.02	1.1	0.00161538	3047	38898	0.816404
FCN2.Q15485.OID20382.v1	Ischaemic heart disease	16	1.06	1.02	1.1	0.00161538	3047	38898	0.816404
FCN2.Q15485.OID20382.v1	Ischaemic heart disease	17	1.06	1.02	1.1	0.00161538	3047	38898	0.816404
HSPG2.P98160.OID20383.v1	Ischaemic heart disease	1	1.1	0.94	1.29	0.22356	201	38898	0.240472
HSPG2.P98160.OID20383.v1	Ischaemic heart disease	2	1.13	1.01	1.26	0.0362157	416	38898	0.872625
HSPG2.P98160.OID20383.v1	Ischaemic heart disease	3	1.19	1.09	1.3	0.00011062	650	38898	0.551273
HSPG2.P98160.OID20383.v1	Ischaemic heart disease	4	1.17	1.09	1.26	3.9229e-05	898	38898	0.65075
HSPG2.P98160.OID20383.v1	Ischaemic heart disease	5	1.19	1.12	1.28	1.37307e-07	1160	38898	0.595505
HSPG2.P98160.OID20383.v1	Ischaemic heart disease	6	1.19	1.12	1.26	9.74531e-09	1434	38898	0.63067
HSPG2.P98160.OID20383.v1	Ischaemic heart disease	7	1.2	1.13	1.26	7.18679e-11	1732	38898	0.754975
HSPG2.P98160.OID20383.v1	Ischaemic heart disease	8	1.2	1.14	1.26	1.20809e-12	1981	38898	0.501044
HSPG2.P98160.OID20383.v1	Ischaemic heart disease	9	1.2	1.14	1.26	5.49204e-14	2275	38898	0.429808
HSPG2.P98160.OID20383.v1	Ischaemic heart disease	10	1.19	1.14	1.24	4.56372e-14	2560	38898	0.66133
HSPG2.P98160.OID20383.v1	Ischaemic heart disease	11	1.18	1.13	1.23	1.05602e-13	2812	38898	0.551833
HSPG2.P98160.OID20383.v1	Ischaemic heart disease	12	1.17	1.12	1.22	5.80424e-14	2973	38898	0.428821
HSPG2.P98160.OID20383.v1	Ischaemic heart disease	13	1.18	1.13	1.23	2.49113e-15	3041	38898	0.869744
HSPG2.P98160.OID20383.v1	Ischaemic heart disease	14	1.18	1.13	1.23	3.57707e-15	3045	38898	0.790257
HSPG2.P98160.OID20383.v1	Ischaemic heart disease	15	1.18	1.13	1.23	4.015e-15	3047	38898	0.800994
HSPG2.P98160.OID20383.v1	Ischaemic heart disease	16	1.18	1.13	1.23	4.015e-15	3047	38898	0.800994
HSPG2.P98160.OID20383.v1	Ischaemic heart disease	17	1.18	1.13	1.23	4.015e-15	3047	38898	0.800994
IL6R.P08887.OID20385.v1	Ischaemic heart disease	1	0.96	0.83	1.1	0.558654	201	38898	0.664917
IL6R.P08887.OID20385.v1	Ischaemic heart disease	2	1.02	0.92	1.12	0.748192	416	38898	0.158624
IL6R.P08887.OID20385.v1	Ischaemic heart disease	3	0.99	0.91	1.07	0.773467	650	38898	0.549046
IL6R.P08887.OID20385.v1	Ischaemic heart disease	4	1	0.93	1.06	0.899589	898	38898	0.990358
IL6R.P08887.OID20385.v1	Ischaemic heart disease	5	0.99	0.94	1.05	0.817556	1160	38898	0.89033
IL6R.P08887.OID20385.v1	Ischaemic heart disease	6	1.01	0.96	1.06	0.732182	1434	38898	0.55319
IL6R.P08887.OID20385.v1	Ischaemic heart disease	7	1.01	0.96	1.06	0.729082	1732	38898	0.719189
IL6R.P08887.OID20385.v1	Ischaemic heart disease	8	1.03	0.98	1.07	0.263433	1981	38898	0.120303
IL6R.P08887.OID20385.v1	Ischaemic heart disease	9	1.02	0.98	1.06	0.33826	2275	38898	0.288766
IL6R.P08887.OID20385.v1	Ischaemic heart disease	10	1.02	0.98	1.06	0.306536	2560	38898	0.281228
IL6R.P08887.OID20385.v1	Ischaemic heart disease	11	1.02	0.98	1.06	0.263098	2812	38898	0.290994
IL6R.P08887.OID20385.v1	Ischaemic heart disease	12	1.02	0.98	1.05	0.36733	2973	38898	0.619025
IL6R.P08887.OID20385.v1	Ischaemic heart disease	13	1.02	0.98	1.05	0.347959	3041	38898	0.585877
IL6R.P08887.OID20385.v1	Ischaemic heart disease	14	1.02	0.98	1.05	0.374877	3045	38898	0.658043
IL6R.P08887.OID20385.v1	Ischaemic heart disease	15	1.02	0.98	1.05	0.371036	3047	38898	0.635405
IL6R.P08887.OID20385.v1	Ischaemic heart disease	16	1.02	0.98	1.05	0.371036	3047	38898	0.635405
IL6R.P08887.OID20385.v1	Ischaemic heart disease	17	1.02	0.98	1.05	0.371036	3047	38898	0.635405
SOD1.P00441.OID20386.v1	Ischaemic heart disease	1	1.09	0.95	1.26	0.224374	201	38898	0.860903
SOD1.P00441.OID20386.v1	Ischaemic heart disease	2	1.06	0.96	1.17	0.272673	416	38898	0.830608
SOD1.P00441.OID20386.v1	Ischaemic heart disease	3	1.09	1.01	1.18	0.0296668	650	38898	0.609941
SOD1.P00441.OID20386.v1	Ischaemic heart disease	4	1.07	1	1.14	0.0483666	898	38898	0.755991
SOD1.P00441.OID20386.v1	Ischaemic heart disease	5	1.06	1	1.13	0.0417297	1160	38898	0.738571
SOD1.P00441.OID20386.v1	Ischaemic heart disease	6	1.07	1.01	1.12	0.0197398	1434	38898	0.993237
SOD1.P00441.OID20386.v1	Ischaemic heart disease	7	1.04	0.99	1.09	0.0890983	1732	38898	0.20271
SOD1.P00441.OID20386.v1	Ischaemic heart disease	8	1.04	0.99	1.08	0.124393	1981	38898	0.121903
SOD1.P00441.OID20386.v1	Ischaemic heart disease	9	1.04	1	1.09	0.0461464	2275	38898	0.411754
SOD1.P00441.OID20386.v1	Ischaemic heart disease	10	1.05	1	1.09	0.0305969	2560	38898	0.535057
SOD1.P00441.OID20386.v1	Ischaemic heart disease	11	1.04	1	1.08	0.0297349	2812	38898	0.457126
SOD1.P00441.OID20386.v1	Ischaemic heart disease	12	1.04	1	1.08	0.0399356	2973	38898	0.250516
SOD1.P00441.OID20386.v1	Ischaemic heart disease	13	1.04	1	1.08	0.0400148	3041	38898	0.27008
SOD1.P00441.OID20386.v1	Ischaemic heart disease	14	1.04	1	1.08	0.0375315	3045	38898	0.289861
SOD1.P00441.OID20386.v1	Ischaemic heart disease	15	1.04	1	1.08	0.0383459	3047	38898	0.284347
SOD1.P00441.OID20386.v1	Ischaemic heart disease	16	1.04	1	1.08	0.0383459	3047	38898	0.284347
SOD1.P00441.OID20386.v1	Ischaemic heart disease	17	1.04	1	1.08	0.0383459	3047	38898	0.284347
FCGR3B.O75015.OID20387.v1	Ischaemic heart disease	1	1.05	0.91	1.21	0.474554	201	38898	0.594799
FCGR3B.O75015.OID20387.v1	Ischaemic heart disease	2	1.02	0.92	1.12	0.737078	416	38898	0.777896
FCGR3B.O75015.OID20387.v1	Ischaemic heart disease	3	0.99	0.92	1.08	0.886853	650	38898	0.403036
FCGR3B.O75015.OID20387.v1	Ischaemic heart disease	4	1	0.93	1.06	0.895476	898	38898	0.737225
FCGR3B.O75015.OID20387.v1	Ischaemic heart disease	5	1	0.94	1.06	0.941359	1160	38898	0.94288
FCGR3B.O75015.OID20387.v1	Ischaemic heart disease	6	0.99	0.94	1.04	0.622944	1434	38898	0.372846
FCGR3B.O75015.OID20387.v1	Ischaemic heart disease	7	0.99	0.95	1.04	0.77381	1732	38898	0.736799
FCGR3B.O75015.OID20387.v1	Ischaemic heart disease	8	1	0.95	1.04	0.919172	1981	38898	0.878229
FCGR3B.O75015.OID20387.v1	Ischaemic heart disease	9	1	0.96	1.04	0.94421	2275	38898	0.716257
FCGR3B.O75015.OID20387.v1	Ischaemic heart disease	10	1	0.96	1.04	0.917498	2560	38898	0.355246
FCGR3B.O75015.OID20387.v1	Ischaemic heart disease	11	1.01	0.97	1.05	0.566833	2812	38898	0.115314
FCGR3B.O75015.OID20387.v1	Ischaemic heart disease	12	1.01	0.97	1.04	0.718986	2973	38898	0.333056
FCGR3B.O75015.OID20387.v1	Ischaemic heart disease	13	1.01	0.97	1.04	0.699499	3041	38898	0.323534
FCGR3B.O75015.OID20387.v1	Ischaemic heart disease	14	1.01	0.97	1.04	0.696992	3045	38898	0.319709
FCGR3B.O75015.OID20387.v1	Ischaemic heart disease	15	1.01	0.97	1.04	0.696497	3047	38898	0.309889
FCGR3B.O75015.OID20387.v1	Ischaemic heart disease	16	1.01	0.97	1.04	0.696497	3047	38898	0.309889
FCGR3B.O75015.OID20387.v1	Ischaemic heart disease	17	1.01	0.97	1.04	0.696497	3047	38898	0.309889
TFPI.P10646.OID20388.v1	Ischaemic heart disease	1	1.09	0.94	1.27	0.23163	201	38898	0.18734
TFPI.P10646.OID20388.v1	Ischaemic heart disease	2	1.13	1.02	1.25	0.0233356	416	38898	0.249798
TFPI.P10646.OID20388.v1	Ischaemic heart disease	3	1.12	1.03	1.22	0.00637144	650	38898	0.87868
TFPI.P10646.OID20388.v1	Ischaemic heart disease	4	1.11	1.03	1.19	0.00421464	898	38898	0.636391
TFPI.P10646.OID20388.v1	Ischaemic heart disease	5	1.13	1.06	1.2	9.12799e-05	1160	38898	0.618298
TFPI.P10646.OID20388.v1	Ischaemic heart disease	6	1.14	1.08	1.21	2.57664e-06	1434	38898	0.463099
TFPI.P10646.OID20388.v1	Ischaemic heart disease	7	1.12	1.07	1.18	5.28707e-06	1732	38898	0.6848
TFPI.P10646.OID20388.v1	Ischaemic heart disease	8	1.12	1.07	1.17	3.57674e-06	1981	38898	0.499758
TFPI.P10646.OID20388.v1	Ischaemic heart disease	9	1.11	1.07	1.16	1.34382e-06	2275	38898	0.49592
TFPI.P10646.OID20388.v1	Ischaemic heart disease	10	1.11	1.06	1.15	1.09441e-06	2560	38898	0.360037
TFPI.P10646.OID20388.v1	Ischaemic heart disease	11	1.11	1.06	1.15	4.11354e-07	2812	38898	0.324575
TFPI.P10646.OID20388.v1	Ischaemic heart disease	12	1.11	1.07	1.15	8.32768e-08	2973	38898	0.469914
TFPI.P10646.OID20388.v1	Ischaemic heart disease	13	1.11	1.07	1.15	5.47078e-08	3041	38898	0.527644
TFPI.P10646.OID20388.v1	Ischaemic heart disease	14	1.11	1.07	1.15	4.99976e-08	3045	38898	0.546214
TFPI.P10646.OID20388.v1	Ischaemic heart disease	15	1.11	1.07	1.15	5.26881e-08	3047	38898	0.53513
TFPI.P10646.OID20388.v1	Ischaemic heart disease	16	1.11	1.07	1.15	5.26881e-08	3047	38898	0.53513
TFPI.P10646.OID20388.v1	Ischaemic heart disease	17	1.11	1.07	1.15	5.26881e-08	3047	38898	0.53513
AOC3.Q16853.OID20389.v1	Ischaemic heart disease	1	1.19	1.03	1.38	0.0212952	201	38898	0.631277
AOC3.Q16853.OID20389.v1	Ischaemic heart disease	2	1.14	1.03	1.27	0.0102565	416	38898	0.403526
AOC3.Q16853.OID20389.v1	Ischaemic heart disease	3	1.17	1.08	1.27	0.000113082	650	38898	0.958543
AOC3.Q16853.OID20389.v1	Ischaemic heart disease	4	1.14	1.07	1.23	0.000150138	898	38898	0.297102
AOC3.Q16853.OID20389.v1	Ischaemic heart disease	5	1.16	1.09	1.23	3.45856e-06	1160	38898	0.837648
AOC3.Q16853.OID20389.v1	Ischaemic heart disease	6	1.16	1.1	1.22	1.66402e-07	1434	38898	0.873549
AOC3.Q16853.OID20389.v1	Ischaemic heart disease	7	1.16	1.1	1.22	1.62447e-08	1732	38898	0.918036
AOC3.Q16853.OID20389.v1	Ischaemic heart disease	8	1.15	1.09	1.2	1.16866e-08	1981	38898	0.734835
AOC3.Q16853.OID20389.v1	Ischaemic heart disease	9	1.13	1.08	1.18	7.73561e-08	2275	38898	0.197151
AOC3.Q16853.OID20389.v1	Ischaemic heart disease	10	1.12	1.07	1.16	1.68391e-07	2560	38898	0.10755
AOC3.Q16853.OID20389.v1	Ischaemic heart disease	11	1.11	1.07	1.16	6.8886e-08	2812	38898	0.0797711
AOC3.Q16853.OID20389.v1	Ischaemic heart disease	12	1.11	1.07	1.15	1.57461e-07	2973	38898	0.0586969
AOC3.Q16853.OID20389.v1	Ischaemic heart disease	13	1.11	1.07	1.15	5.22461e-08	3041	38898	0.117109
AOC3.Q16853.OID20389.v1	Ischaemic heart disease	14	1.11	1.07	1.15	4.71034e-08	3045	38898	0.125882
AOC3.Q16853.OID20389.v1	Ischaemic heart disease	15	1.11	1.07	1.15	4.31598e-08	3047	38898	0.136701
AOC3.Q16853.OID20389.v1	Ischaemic heart disease	16	1.11	1.07	1.15	4.31598e-08	3047	38898	0.136701
AOC3.Q16853.OID20389.v1	Ischaemic heart disease	17	1.11	1.07	1.15	4.31598e-08	3047	38898	0.136701
NRP1.O14786.OID20390.v1	Ischaemic heart disease	1	1.14	0.99	1.31	0.0761166	201	38898	0.046692
NRP1.O14786.OID20390.v1	Ischaemic heart disease	2	1.14	1.03	1.26	0.0101422	416	38898	0.296847
NRP1.O14786.OID20390.v1	Ischaemic heart disease	3	1.13	1.05	1.23	0.0019039	650	38898	0.323087
NRP1.O14786.OID20390.v1	Ischaemic heart disease	4	1.11	1.04	1.19	0.00258934	898	38898	0.111061
NRP1.O14786.OID20390.v1	Ischaemic heart disease	5	1.09	1.03	1.16	0.00415923	1160	38898	0.0849616
NRP1.O14786.OID20390.v1	Ischaemic heart disease	6	1.08	1.02	1.14	0.00461578	1434	38898	0.0512279
NRP1.O14786.OID20390.v1	Ischaemic heart disease	7	1.08	1.03	1.13	0.00291866	1732	38898	0.177239
NRP1.O14786.OID20390.v1	Ischaemic heart disease	8	1.08	1.03	1.13	0.000744064	1981	38898	0.420035
NRP1.O14786.OID20390.v1	Ischaemic heart disease	9	1.07	1.02	1.12	0.00195205	2275	38898	0.111401
NRP1.O14786.OID20390.v1	Ischaemic heart disease	10	1.06	1.02	1.1	0.00570321	2560	38898	0.0359515
NRP1.O14786.OID20390.v1	Ischaemic heart disease	11	1.06	1.02	1.1	0.00331322	2812	38898	0.0639251
NRP1.O14786.OID20390.v1	Ischaemic heart disease	12	1.05	1.02	1.09	0.00477765	2973	38898	0.0364092
NRP1.O14786.OID20390.v1	Ischaemic heart disease	13	1.06	1.02	1.1	0.00248318	3041	38898	0.0931266
NRP1.O14786.OID20390.v1	Ischaemic heart disease	14	1.06	1.02	1.1	0.00291025	3045	38898	0.0751358
NRP1.O14786.OID20390.v1	Ischaemic heart disease	15	1.06	1.02	1.1	0.00261975	3047	38898	0.0891163
NRP1.O14786.OID20390.v1	Ischaemic heart disease	16	1.06	1.02	1.1	0.00261975	3047	38898	0.0891163
NRP1.O14786.OID20390.v1	Ischaemic heart disease	17	1.06	1.02	1.1	0.00261975	3047	38898	0.0891163
FCGR2A.P12318.OID20391.v1	Ischaemic heart disease	1	0.9	0.79	1.04	0.149643	201	38898	0.891071
FCGR2A.P12318.OID20391.v1	Ischaemic heart disease	2	1.01	0.92	1.12	0.771779	416	38898	0.107893
FCGR2A.P12318.OID20391.v1	Ischaemic heart disease	3	1.08	1	1.17	0.0565642	650	38898	0.0187626
FCGR2A.P12318.OID20391.v1	Ischaemic heart disease	4	1.06	0.99	1.14	0.0701308	898	38898	0.473653
FCGR2A.P12318.OID20391.v1	Ischaemic heart disease	5	1.07	1.01	1.13	0.0238556	1160	38898	0.561498
FCGR2A.P12318.OID20391.v1	Ischaemic heart disease	6	1.09	1.03	1.15	0.00172224	1434	38898	0.326143
FCGR2A.P12318.OID20391.v1	Ischaemic heart disease	7	1.08	1.03	1.14	0.000959871	1732	38898	0.459401
FCGR2A.P12318.OID20391.v1	Ischaemic heart disease	8	1.1	1.05	1.15	6.44338e-05	1981	38898	0.177954
FCGR2A.P12318.OID20391.v1	Ischaemic heart disease	9	1.08	1.04	1.13	0.000194883	2275	38898	0.716742
FCGR2A.P12318.OID20391.v1	Ischaemic heart disease	10	1.08	1.04	1.12	0.00021204	2560	38898	0.750891
FCGR2A.P12318.OID20391.v1	Ischaemic heart disease	11	1.08	1.04	1.12	4.62107e-05	2812	38898	0.643082
FCGR2A.P12318.OID20391.v1	Ischaemic heart disease	12	1.08	1.04	1.12	8.16127e-05	2973	38898	0.988846
FCGR2A.P12318.OID20391.v1	Ischaemic heart disease	13	1.08	1.04	1.12	8.50724e-05	3041	38898	0.973693
FCGR2A.P12318.OID20391.v1	Ischaemic heart disease	14	1.07	1.04	1.11	9.58508e-05	3045	38898	0.92372
FCGR2A.P12318.OID20391.v1	Ischaemic heart disease	15	1.08	1.04	1.11	8.95912e-05	3047	38898	0.967895
FCGR2A.P12318.OID20391.v1	Ischaemic heart disease	16	1.08	1.04	1.11	8.95912e-05	3047	38898	0.967895
FCGR2A.P12318.OID20391.v1	Ischaemic heart disease	17	1.08	1.04	1.11	8.95912e-05	3047	38898	0.967895
LCN2.P80188.OID20392.v1	Ischaemic heart disease	1	1.17	1.01	1.36	0.0327833	201	38898	0.46812
LCN2.P80188.OID20392.v1	Ischaemic heart disease	2	1.13	1.02	1.25	0.0212449	416	38898	0.271707
LCN2.P80188.OID20392.v1	Ischaemic heart disease	3	1.15	1.06	1.24	0.00087036	650	38898	0.860103
LCN2.P80188.OID20392.v1	Ischaemic heart disease	4	1.11	1.04	1.19	0.00203809	898	38898	0.199704
LCN2.P80188.OID20392.v1	Ischaemic heart disease	5	1.12	1.06	1.19	0.000225377	1160	38898	0.726425
LCN2.P80188.OID20392.v1	Ischaemic heart disease	6	1.14	1.08	1.2	2.45245e-06	1434	38898	0.675318
LCN2.P80188.OID20392.v1	Ischaemic heart disease	7	1.14	1.08	1.19	4.96583e-07	1732	38898	0.634465
LCN2.P80188.OID20392.v1	Ischaemic heart disease	8	1.15	1.09	1.2	8.22217e-09	1981	38898	0.300562
LCN2.P80188.OID20392.v1	Ischaemic heart disease	9	1.13	1.08	1.18	2.44349e-08	2275	38898	0.852471
LCN2.P80188.OID20392.v1	Ischaemic heart disease	10	1.13	1.08	1.18	6.49192e-09	2560	38898	0.700422
LCN2.P80188.OID20392.v1	Ischaemic heart disease	11	1.13	1.09	1.17	1.17295e-09	2812	38898	0.632821
LCN2.P80188.OID20392.v1	Ischaemic heart disease	12	1.13	1.09	1.17	2.68083e-10	2973	38898	0.734867
LCN2.P80188.OID20392.v1	Ischaemic heart disease	13	1.13	1.09	1.18	1.16523e-10	3041	38898	0.851912
LCN2.P80188.OID20392.v1	Ischaemic heart disease	14	1.13	1.09	1.18	1.3527e-10	3045	38898	0.807373
LCN2.P80188.OID20392.v1	Ischaemic heart disease	15	1.13	1.09	1.18	1.1441e-10	3047	38898	0.856342
LCN2.P80188.OID20392.v1	Ischaemic heart disease	16	1.13	1.09	1.18	1.1441e-10	3047	38898	0.856342
LCN2.P80188.OID20392.v1	Ischaemic heart disease	17	1.13	1.09	1.18	1.1441e-10	3047	38898	0.856342
CR2.P20023.OID20393.v1	Ischaemic heart disease	1	1.01	0.88	1.16	0.89393	201	38898	0.057961
CR2.P20023.OID20393.v1	Ischaemic heart disease	2	1.01	0.92	1.12	0.765292	416	38898	0.792288
CR2.P20023.OID20393.v1	Ischaemic heart disease	3	1.01	0.93	1.09	0.783753	650	38898	0.672062
CR2.P20023.OID20393.v1	Ischaemic heart disease	4	1.03	0.96	1.1	0.455	898	38898	0.774969
CR2.P20023.OID20393.v1	Ischaemic heart disease	5	0.99	0.94	1.05	0.836709	1160	38898	0.157324
CR2.P20023.OID20393.v1	Ischaemic heart disease	6	1	0.95	1.05	0.997641	1434	38898	0.383253
CR2.P20023.OID20393.v1	Ischaemic heart disease	7	1.02	0.97	1.07	0.431533	1732	38898	0.519914
CR2.P20023.OID20393.v1	Ischaemic heart disease	8	1.03	0.98	1.07	0.274643	1981	38898	0.350581
CR2.P20023.OID20393.v1	Ischaemic heart disease	9	1.02	0.98	1.07	0.252651	2275	38898	0.387337
CR2.P20023.OID20393.v1	Ischaemic heart disease	10	1.02	0.98	1.06	0.33506	2560	38898	0.422421
CR2.P20023.OID20393.v1	Ischaemic heart disease	11	1.03	0.99	1.06	0.19661	2812	38898	0.210214
CR2.P20023.OID20393.v1	Ischaemic heart disease	12	1.02	0.99	1.06	0.230008	2973	38898	0.394984
CR2.P20023.OID20393.v1	Ischaemic heart disease	13	1.02	0.98	1.06	0.253871	3041	38898	0.479912
CR2.P20023.OID20393.v1	Ischaemic heart disease	14	1.02	0.98	1.06	0.275366	3045	38898	0.544895
CR2.P20023.OID20393.v1	Ischaemic heart disease	15	1.02	0.98	1.06	0.2686	3047	38898	0.510461
CR2.P20023.OID20393.v1	Ischaemic heart disease	16	1.02	0.98	1.06	0.2686	3047	38898	0.510461
CR2.P20023.OID20393.v1	Ischaemic heart disease	17	1.02	0.98	1.06	0.2686	3047	38898	0.510461
ADA2.Q9NZK5.OID20394.v1	Ischaemic heart disease	1	1.17	1.02	1.36	0.0291771	201	38898	0.805546
ADA2.Q9NZK5.OID20394.v1	Ischaemic heart disease	2	1.21	1.09	1.34	0.000231469	416	38898	0.682412
ADA2.Q9NZK5.OID20394.v1	Ischaemic heart disease	3	1.18	1.08	1.27	8.12253e-05	650	38898	0.615962
ADA2.Q9NZK5.OID20394.v1	Ischaemic heart disease	4	1.2	1.12	1.28	1.78596e-07	898	38898	0.62023
ADA2.Q9NZK5.OID20394.v1	Ischaemic heart disease	5	1.21	1.14	1.29	3.16783e-10	1160	38898	0.433
ADA2.Q9NZK5.OID20394.v1	Ischaemic heart disease	6	1.19	1.13	1.26	1.45242e-10	1434	38898	0.490327
ADA2.Q9NZK5.OID20394.v1	Ischaemic heart disease	7	1.19	1.13	1.25	7.69668e-12	1732	38898	0.764182
ADA2.Q9NZK5.OID20394.v1	Ischaemic heart disease	8	1.2	1.14	1.25	4.24076e-14	1981	38898	0.776642
ADA2.Q9NZK5.OID20394.v1	Ischaemic heart disease	9	1.19	1.14	1.24	3.9567e-15	2275	38898	0.982151
ADA2.Q9NZK5.OID20394.v1	Ischaemic heart disease	10	1.18	1.13	1.23	2.15698e-15	2560	38898	0.889104
ADA2.Q9NZK5.OID20394.v1	Ischaemic heart disease	11	1.19	1.14	1.23	1.2987e-17	2812	38898	0.99037
ADA2.Q9NZK5.OID20394.v1	Ischaemic heart disease	12	1.18	1.13	1.22	2.21108e-17	2973	38898	0.746299
ADA2.Q9NZK5.OID20394.v1	Ischaemic heart disease	13	1.18	1.13	1.22	1.26275e-17	3041	38898	0.706174
ADA2.Q9NZK5.OID20394.v1	Ischaemic heart disease	14	1.18	1.13	1.22	1.21246e-17	3045	38898	0.700198
ADA2.Q9NZK5.OID20394.v1	Ischaemic heart disease	15	1.18	1.13	1.22	1.21111e-17	3047	38898	0.711742
ADA2.Q9NZK5.OID20394.v1	Ischaemic heart disease	16	1.18	1.13	1.22	1.21111e-17	3047	38898	0.711742
ADA2.Q9NZK5.OID20394.v1	Ischaemic heart disease	17	1.18	1.13	1.22	1.21111e-17	3047	38898	0.711742
CCL18.P55774.OID20395.v1	Ischaemic heart disease	1	1.09	0.94	1.27	0.258543	201	38898	0.88483
CCL18.P55774.OID20395.v1	Ischaemic heart disease	2	1.14	1.03	1.27	0.0149375	416	38898	0.415916
CCL18.P55774.OID20395.v1	Ischaemic heart disease	3	1.22	1.12	1.33	4.33167e-06	650	38898	0.0197029
CCL18.P55774.OID20395.v1	Ischaemic heart disease	4	1.2	1.12	1.29	4.41314e-07	898	38898	0.438888
CCL18.P55774.OID20395.v1	Ischaemic heart disease	5	1.24	1.16	1.32	3.65784e-11	1160	38898	0.10232
CCL18.P55774.OID20395.v1	Ischaemic heart disease	6	1.23	1.16	1.3	1.21932e-12	1434	38898	0.608542
CCL18.P55774.OID20395.v1	Ischaemic heart disease	7	1.23	1.17	1.29	5.92877e-15	1732	38898	0.439181
CCL18.P55774.OID20395.v1	Ischaemic heart disease	8	1.22	1.16	1.28	7.2215e-16	1981	38898	0.777517
CCL18.P55774.OID20395.v1	Ischaemic heart disease	9	1.2	1.15	1.26	8.63325e-16	2275	38898	0.584455
CCL18.P55774.OID20395.v1	Ischaemic heart disease	10	1.2	1.15	1.25	3.12459e-17	2560	38898	0.619811
CCL18.P55774.OID20395.v1	Ischaemic heart disease	11	1.19	1.14	1.24	3.39804e-17	2812	38898	0.164864
CCL18.P55774.OID20395.v1	Ischaemic heart disease	12	1.18	1.13	1.23	3.63178e-16	2973	38898	0.0226654
CCL18.P55774.OID20395.v1	Ischaemic heart disease	13	1.17	1.13	1.22	7.46688e-16	3041	38898	0.0135128
CCL18.P55774.OID20395.v1	Ischaemic heart disease	14	1.17	1.13	1.22	6.589e-16	3045	38898	0.0143041
CCL18.P55774.OID20395.v1	Ischaemic heart disease	15	1.17	1.13	1.22	8.1931e-16	3047	38898	0.0128935
CCL18.P55774.OID20395.v1	Ischaemic heart disease	16	1.17	1.13	1.22	8.1931e-16	3047	38898	0.0128935
CCL18.P55774.OID20395.v1	Ischaemic heart disease	17	1.17	1.13	1.22	8.1931e-16	3047	38898	0.0128935
VCAM1.P19320.OID20396.v1	Ischaemic heart disease	1	1.11	0.97	1.29	0.138977	201	38898	0.933703
VCAM1.P19320.OID20396.v1	Ischaemic heart disease	2	1.09	0.99	1.21	0.0910193	416	38898	0.682322
VCAM1.P19320.OID20396.v1	Ischaemic heart disease	3	1.06	0.98	1.15	0.129421	650	38898	0.343716
VCAM1.P19320.OID20396.v1	Ischaemic heart disease	4	1.07	1	1.15	0.0528704	898	38898	0.62042
VCAM1.P19320.OID20396.v1	Ischaemic heart disease	5	1.09	1.02	1.15	0.00695925	1160	38898	0.743344
VCAM1.P19320.OID20396.v1	Ischaemic heart disease	6	1.09	1.04	1.15	0.00132986	1434	38898	0.873938
VCAM1.P19320.OID20396.v1	Ischaemic heart disease	7	1.09	1.04	1.15	0.000564013	1732	38898	0.749174
VCAM1.P19320.OID20396.v1	Ischaemic heart disease	8	1.09	1.05	1.15	0.000116227	1981	38898	0.62159
VCAM1.P19320.OID20396.v1	Ischaemic heart disease	9	1.09	1.05	1.14	3.84462e-05	2275	38898	0.748077
VCAM1.P19320.OID20396.v1	Ischaemic heart disease	10	1.08	1.04	1.13	0.000106431	2560	38898	0.752549
VCAM1.P19320.OID20396.v1	Ischaemic heart disease	11	1.08	1.04	1.13	4.1591e-05	2812	38898	0.697371
VCAM1.P19320.OID20396.v1	Ischaemic heart disease	12	1.08	1.04	1.12	0.00011967	2973	38898	0.372229
VCAM1.P19320.OID20396.v1	Ischaemic heart disease	13	1.08	1.04	1.12	5.33418e-05	3041	38898	0.547749
VCAM1.P19320.OID20396.v1	Ischaemic heart disease	14	1.08	1.04	1.12	5.82097e-05	3045	38898	0.514896
VCAM1.P19320.OID20396.v1	Ischaemic heart disease	15	1.08	1.04	1.12	5.44238e-05	3047	38898	0.547618
VCAM1.P19320.OID20396.v1	Ischaemic heart disease	16	1.08	1.04	1.12	5.44238e-05	3047	38898	0.547618
VCAM1.P19320.OID20396.v1	Ischaemic heart disease	17	1.08	1.04	1.12	5.44238e-05	3047	38898	0.547618
CD93.Q9NPY3.OID20397.v1	Ischaemic heart disease	1	0.95	0.82	1.1	0.486207	201	38898	0.726959
CD93.Q9NPY3.OID20397.v1	Ischaemic heart disease	2	0.98	0.88	1.08	0.633835	416	38898	0.905063
CD93.Q9NPY3.OID20397.v1	Ischaemic heart disease	3	0.98	0.91	1.06	0.625369	650	38898	0.9524
CD93.Q9NPY3.OID20397.v1	Ischaemic heart disease	4	0.96	0.9	1.03	0.277428	898	38898	0.308758
CD93.Q9NPY3.OID20397.v1	Ischaemic heart disease	5	0.99	0.93	1.05	0.78046	1160	38898	0.520186
CD93.Q9NPY3.OID20397.v1	Ischaemic heart disease	6	1	0.95	1.06	0.968635	1434	38898	0.406852
CD93.Q9NPY3.OID20397.v1	Ischaemic heart disease	7	1.01	0.97	1.06	0.584177	1732	38898	0.1169
CD93.Q9NPY3.OID20397.v1	Ischaemic heart disease	8	1.03	0.98	1.07	0.271084	1981	38898	0.0476055
CD93.Q9NPY3.OID20397.v1	Ischaemic heart disease	9	1.03	0.98	1.07	0.222776	2275	38898	0.121306
CD93.Q9NPY3.OID20397.v1	Ischaemic heart disease	10	1.02	0.98	1.06	0.304351	2560	38898	0.43134
CD93.Q9NPY3.OID20397.v1	Ischaemic heart disease	11	1.02	0.98	1.06	0.289163	2812	38898	0.592038
CD93.Q9NPY3.OID20397.v1	Ischaemic heart disease	12	1.02	0.98	1.05	0.411588	2973	38898	0.996133
CD93.Q9NPY3.OID20397.v1	Ischaemic heart disease	13	1.02	0.98	1.06	0.271206	3041	38898	0.621637
CD93.Q9NPY3.OID20397.v1	Ischaemic heart disease	14	1.02	0.98	1.06	0.299092	3045	38898	0.707468
CD93.Q9NPY3.OID20397.v1	Ischaemic heart disease	15	1.02	0.98	1.06	0.290689	3047	38898	0.661994
CD93.Q9NPY3.OID20397.v1	Ischaemic heart disease	16	1.02	0.98	1.06	0.290689	3047	38898	0.661994
CD93.Q9NPY3.OID20397.v1	Ischaemic heart disease	17	1.02	0.98	1.06	0.290689	3047	38898	0.661994
IGFBP3.P17936.OID20398.v1	Ischaemic heart disease	1	1	0.87	1.14	0.960652	201	38898	0.440422
IGFBP3.P17936.OID20398.v1	Ischaemic heart disease	2	0.93	0.84	1.02	0.128327	416	38898	0.533618
IGFBP3.P17936.OID20398.v1	Ischaemic heart disease	3	0.97	0.9	1.05	0.407845	650	38898	0.466571
IGFBP3.P17936.OID20398.v1	Ischaemic heart disease	4	0.98	0.92	1.05	0.544495	898	38898	0.415057
IGFBP3.P17936.OID20398.v1	Ischaemic heart disease	5	0.97	0.92	1.03	0.381923	1160	38898	0.741583
IGFBP3.P17936.OID20398.v1	Ischaemic heart disease	6	0.98	0.93	1.03	0.396645	1434	38898	0.635943
IGFBP3.P17936.OID20398.v1	Ischaemic heart disease	7	0.98	0.93	1.02	0.327459	1732	38898	0.884282
IGFBP3.P17936.OID20398.v1	Ischaemic heart disease	8	0.97	0.93	1.02	0.227663	1981	38898	0.984074
IGFBP3.P17936.OID20398.v1	Ischaemic heart disease	9	0.98	0.94	1.02	0.268932	2275	38898	0.596562
IGFBP3.P17936.OID20398.v1	Ischaemic heart disease	10	0.99	0.95	1.03	0.574955	2560	38898	0.0747078
IGFBP3.P17936.OID20398.v1	Ischaemic heart disease	11	0.98	0.95	1.02	0.432377	2812	38898	0.161219
IGFBP3.P17936.OID20398.v1	Ischaemic heart disease	12	0.98	0.95	1.02	0.358696	2973	38898	0.27404
IGFBP3.P17936.OID20398.v1	Ischaemic heart disease	13	0.98	0.95	1.02	0.409891	3041	38898	0.215869
IGFBP3.P17936.OID20398.v1	Ischaemic heart disease	14	0.99	0.95	1.02	0.419872	3045	38898	0.200231
IGFBP3.P17936.OID20398.v1	Ischaemic heart disease	15	0.99	0.95	1.02	0.434435	3047	38898	0.179811
IGFBP3.P17936.OID20398.v1	Ischaemic heart disease	16	0.99	0.95	1.02	0.434435	3047	38898	0.179811
IGFBP3.P17936.OID20398.v1	Ischaemic heart disease	17	0.99	0.95	1.02	0.434435	3047	38898	0.179811
CHI3L1.P36222.OID20399.v1	Ischaemic heart disease	1	1.07	0.92	1.24	0.39692	201	38898	0.123591
CHI3L1.P36222.OID20399.v1	Ischaemic heart disease	2	1.14	1.02	1.27	0.0159364	416	38898	0.222548
CHI3L1.P36222.OID20399.v1	Ischaemic heart disease	3	1.17	1.08	1.28	0.000249767	650	38898	0.302111
CHI3L1.P36222.OID20399.v1	Ischaemic heart disease	4	1.21	1.12	1.3	4.14815e-07	898	38898	0.157307
CHI3L1.P36222.OID20399.v1	Ischaemic heart disease	5	1.22	1.14	1.3	2.30745e-09	1160	38898	0.141887
CHI3L1.P36222.OID20399.v1	Ischaemic heart disease	6	1.21	1.15	1.29	5.19279e-11	1434	38898	0.68636
CHI3L1.P36222.OID20399.v1	Ischaemic heart disease	7	1.21	1.14	1.27	3.15029e-12	1732	38898	0.982613
CHI3L1.P36222.OID20399.v1	Ischaemic heart disease	8	1.2	1.14	1.26	5.29379e-13	1981	38898	0.845029
CHI3L1.P36222.OID20399.v1	Ischaemic heart disease	9	1.22	1.16	1.27	1.0045e-16	2275	38898	0.288678
CHI3L1.P36222.OID20399.v1	Ischaemic heart disease	10	1.21	1.16	1.26	2.38703e-17	2560	38898	0.690606
CHI3L1.P36222.OID20399.v1	Ischaemic heart disease	11	1.2	1.15	1.25	1.65794e-17	2812	38898	0.651259
CHI3L1.P36222.OID20399.v1	Ischaemic heart disease	12	1.19	1.15	1.24	5.61042e-18	2973	38898	0.594278
CHI3L1.P36222.OID20399.v1	Ischaemic heart disease	13	1.2	1.15	1.25	9.2047e-19	3041	38898	0.842209
CHI3L1.P36222.OID20399.v1	Ischaemic heart disease	14	1.2	1.15	1.25	9.16735e-19	3045	38898	0.832598
CHI3L1.P36222.OID20399.v1	Ischaemic heart disease	15	1.2	1.15	1.25	1.01595e-18	3047	38898	0.823982
CHI3L1.P36222.OID20399.v1	Ischaemic heart disease	16	1.2	1.15	1.25	1.01595e-18	3047	38898	0.823982
CHI3L1.P36222.OID20399.v1	Ischaemic heart disease	17	1.2	1.15	1.25	1.01595e-18	3047	38898	0.823982
CST3.P01034.OID20400.v1	Ischaemic heart disease	1	1.32	1.12	1.56	0.000858452	201	38898	0.318482
CST3.P01034.OID20400.v1	Ischaemic heart disease	2	1.25	1.11	1.4	0.000150955	416	38898	0.253649
CST3.P01034.OID20400.v1	Ischaemic heart disease	3	1.27	1.16	1.39	4.47861e-07	650	38898	0.670598
CST3.P01034.OID20400.v1	Ischaemic heart disease	4	1.25	1.16	1.35	1.63767e-08	898	38898	0.476962
CST3.P01034.OID20400.v1	Ischaemic heart disease	5	1.28	1.2	1.38	9.60259e-13	1160	38898	0.45792
CST3.P01034.OID20400.v1	Ischaemic heart disease	6	1.28	1.2	1.36	5.53603e-15	1434	38898	0.876676
CST3.P01034.OID20400.v1	Ischaemic heart disease	7	1.26	1.19	1.33	1.89631e-15	1732	38898	0.576012
CST3.P01034.OID20400.v1	Ischaemic heart disease	8	1.27	1.2	1.34	5.36688e-19	1981	38898	0.844844
CST3.P01034.OID20400.v1	Ischaemic heart disease	9	1.27	1.21	1.33	2.25056e-21	2275	38898	0.754404
CST3.P01034.OID20400.v1	Ischaemic heart disease	10	1.26	1.21	1.32	3.67149e-23	2560	38898	0.885877
CST3.P01034.OID20400.v1	Ischaemic heart disease	11	1.25	1.2	1.31	1.15171e-23	2812	38898	0.479798
CST3.P01034.OID20400.v1	Ischaemic heart disease	12	1.25	1.2	1.31	2.44486e-24	2973	38898	0.346977
CST3.P01034.OID20400.v1	Ischaemic heart disease	13	1.26	1.2	1.31	9.74654e-26	3041	38898	0.605955
CST3.P01034.OID20400.v1	Ischaemic heart disease	14	1.25	1.2	1.31	1.58425e-25	3045	38898	0.535989
CST3.P01034.OID20400.v1	Ischaemic heart disease	15	1.25	1.2	1.31	1.51801e-25	3047	38898	0.567356
CST3.P01034.OID20400.v1	Ischaemic heart disease	16	1.25	1.2	1.31	1.51801e-25	3047	38898	0.567356
CST3.P01034.OID20400.v1	Ischaemic heart disease	17	1.25	1.2	1.31	1.51801e-25	3047	38898	0.567356
CCL14.Q16627.OID20401.v1	Ischaemic heart disease	1	1.18	1.02	1.36	0.025817	201	38898	0.144558
CCL14.Q16627.OID20401.v1	Ischaemic heart disease	2	1.19	1.08	1.31	0.000622719	416	38898	0.879585
CCL14.Q16627.OID20401.v1	Ischaemic heart disease	3	1.18	1.09	1.27	5.52944e-05	650	38898	0.501411
CCL14.Q16627.OID20401.v1	Ischaemic heart disease	4	1.16	1.09	1.24	1.46383e-05	898	38898	0.475868
CCL14.Q16627.OID20401.v1	Ischaemic heart disease	5	1.17	1.1	1.24	2.80765e-07	1160	38898	0.876145
CCL14.Q16627.OID20401.v1	Ischaemic heart disease	6	1.17	1.11	1.23	8.30037e-09	1434	38898	0.732148
CCL14.Q16627.OID20401.v1	Ischaemic heart disease	7	1.17	1.11	1.23	3.30181e-10	1732	38898	0.926796
CCL14.Q16627.OID20401.v1	Ischaemic heart disease	8	1.16	1.1	1.21	4.94051e-10	1981	38898	0.475519
CCL14.Q16627.OID20401.v1	Ischaemic heart disease	9	1.16	1.11	1.21	8.05049e-12	2275	38898	0.952527
CCL14.Q16627.OID20401.v1	Ischaemic heart disease	10	1.16	1.11	1.21	8.62742e-13	2560	38898	0.783869
CCL14.Q16627.OID20401.v1	Ischaemic heart disease	11	1.14	1.1	1.19	5.39299e-12	2812	38898	0.375902
CCL14.Q16627.OID20401.v1	Ischaemic heart disease	12	1.15	1.1	1.19	7.81775e-13	2973	38898	0.566685
CCL14.Q16627.OID20401.v1	Ischaemic heart disease	13	1.15	1.11	1.19	2.50351e-13	3041	38898	0.692714
CCL14.Q16627.OID20401.v1	Ischaemic heart disease	14	1.15	1.11	1.19	3.15026e-13	3045	38898	0.641959
CCL14.Q16627.OID20401.v1	Ischaemic heart disease	15	1.15	1.11	1.19	3.44385e-13	3047	38898	0.634277
CCL14.Q16627.OID20401.v1	Ischaemic heart disease	16	1.15	1.11	1.19	3.44385e-13	3047	38898	0.634277
CCL14.Q16627.OID20401.v1	Ischaemic heart disease	17	1.15	1.11	1.19	3.44385e-13	3047	38898	0.634277
PROC.P04070.OID20402.v1	Ischaemic heart disease	1	1.12	0.97	1.29	0.11512	201	38898	0.167321
PROC.P04070.OID20402.v1	Ischaemic heart disease	2	1.05	0.95	1.16	0.359641	416	38898	0.445838
PROC.P04070.OID20402.v1	Ischaemic heart disease	3	1.06	0.98	1.15	0.157228	650	38898	0.877517
PROC.P04070.OID20402.v1	Ischaemic heart disease	4	1.06	0.99	1.13	0.100403	898	38898	0.81401
PROC.P04070.OID20402.v1	Ischaemic heart disease	5	1.05	0.99	1.12	0.0818301	1160	38898	0.609545
PROC.P04070.OID20402.v1	Ischaemic heart disease	6	1.06	1.01	1.12	0.02204	1434	38898	0.902703
PROC.P04070.OID20402.v1	Ischaemic heart disease	7	1.07	1.02	1.12	0.00980954	1732	38898	0.79702
PROC.P04070.OID20402.v1	Ischaemic heart disease	8	1.06	1.01	1.11	0.0148544	1981	38898	0.881923
PROC.P04070.OID20402.v1	Ischaemic heart disease	9	1.05	1.01	1.1	0.0173379	2275	38898	0.899507
PROC.P04070.OID20402.v1	Ischaemic heart disease	10	1.05	1.01	1.1	0.0121299	2560	38898	0.833718
PROC.P04070.OID20402.v1	Ischaemic heart disease	11	1.05	1.01	1.09	0.0141611	2812	38898	0.812893
PROC.P04070.OID20402.v1	Ischaemic heart disease	12	1.05	1.01	1.09	0.0171793	2973	38898	0.607732
PROC.P04070.OID20402.v1	Ischaemic heart disease	13	1.04	1.01	1.08	0.0201685	3041	38898	0.513578
PROC.P04070.OID20402.v1	Ischaemic heart disease	14	1.04	1.01	1.08	0.0188957	3045	38898	0.54416
PROC.P04070.OID20402.v1	Ischaemic heart disease	15	1.04	1.01	1.08	0.0187297	3047	38898	0.552521
PROC.P04070.OID20402.v1	Ischaemic heart disease	16	1.04	1.01	1.08	0.0187297	3047	38898	0.552521
PROC.P04070.OID20402.v1	Ischaemic heart disease	17	1.04	1.01	1.08	0.0187297	3047	38898	0.552521
ANG.P03950.OID20403.v1	Ischaemic heart disease	1	1.19	1.02	1.38	0.0255722	201	38898	0.96405
ANG.P03950.OID20403.v1	Ischaemic heart disease	2	1.21	1.09	1.34	0.00047399	416	38898	0.747775
ANG.P03950.OID20403.v1	Ischaemic heart disease	3	1.2	1.1	1.3	2.65504e-05	650	38898	0.67733
ANG.P03950.OID20403.v1	Ischaemic heart disease	4	1.19	1.11	1.28	1.81412e-06	898	38898	0.700548
ANG.P03950.OID20403.v1	Ischaemic heart disease	5	1.2	1.13	1.28	1.23186e-08	1160	38898	0.796446
ANG.P03950.OID20403.v1	Ischaemic heart disease	6	1.2	1.13	1.27	3.90405e-10	1434	38898	0.973282
ANG.P03950.OID20403.v1	Ischaemic heart disease	7	1.19	1.13	1.26	1.59256e-11	1732	38898	0.926047
ANG.P03950.OID20403.v1	Ischaemic heart disease	8	1.18	1.13	1.24	4.69586e-12	1981	38898	0.571248
ANG.P03950.OID20403.v1	Ischaemic heart disease	9	1.17	1.12	1.22	1.33988e-11	2275	38898	0.12734
ANG.P03950.OID20403.v1	Ischaemic heart disease	10	1.17	1.12	1.22	9.20368e-13	2560	38898	0.1603
ANG.P03950.OID20403.v1	Ischaemic heart disease	11	1.16	1.11	1.21	6.30034e-13	2812	38898	0.0823824
ANG.P03950.OID20403.v1	Ischaemic heart disease	12	1.16	1.11	1.2	3.27526e-13	2973	38898	0.0455392
ANG.P03950.OID20403.v1	Ischaemic heart disease	13	1.15	1.11	1.2	1.31045e-12	3041	38898	0.0194185
ANG.P03950.OID20403.v1	Ischaemic heart disease	14	1.15	1.11	1.2	1.2993e-12	3045	38898	0.0189585
ANG.P03950.OID20403.v1	Ischaemic heart disease	15	1.15	1.11	1.2	1.34717e-12	3047	38898	0.0193802
ANG.P03950.OID20403.v1	Ischaemic heart disease	16	1.15	1.11	1.2	1.34717e-12	3047	38898	0.0193802
ANG.P03950.OID20403.v1	Ischaemic heart disease	17	1.15	1.11	1.2	1.34717e-12	3047	38898	0.0193802
FETUB.Q9UGM5.OID20404.v1	Ischaemic heart disease	1	0.98	0.84	1.14	0.769747	201	38898	0.505194
FETUB.Q9UGM5.OID20404.v1	Ischaemic heart disease	2	1.09	0.98	1.21	0.104111	416	38898	0.0809473
FETUB.Q9UGM5.OID20404.v1	Ischaemic heart disease	3	1.12	1.02	1.21	0.0116414	650	38898	0.0805324
FETUB.Q9UGM5.OID20404.v1	Ischaemic heart disease	4	1.09	1.02	1.17	0.0159058	898	38898	0.652679
FETUB.Q9UGM5.OID20404.v1	Ischaemic heart disease	5	1.07	1	1.14	0.037207	1160	38898	0.346346
FETUB.Q9UGM5.OID20404.v1	Ischaemic heart disease	6	1.08	1.02	1.14	0.00758042	1434	38898	0.751269
FETUB.Q9UGM5.OID20404.v1	Ischaemic heart disease	7	1.06	1	1.11	0.03411	1732	38898	0.174598
FETUB.Q9UGM5.OID20404.v1	Ischaemic heart disease	8	1.06	1.01	1.11	0.0207186	1981	38898	0.410285
FETUB.Q9UGM5.OID20404.v1	Ischaemic heart disease	9	1.07	1.02	1.12	0.00277535	2275	38898	0.586744
FETUB.Q9UGM5.OID20404.v1	Ischaemic heart disease	10	1.07	1.03	1.12	0.00157822	2560	38898	0.315778
FETUB.Q9UGM5.OID20404.v1	Ischaemic heart disease	11	1.08	1.04	1.12	0.000287982	2812	38898	0.193054
FETUB.Q9UGM5.OID20404.v1	Ischaemic heart disease	12	1.08	1.03	1.12	0.000255584	2973	38898	0.293356
FETUB.Q9UGM5.OID20404.v1	Ischaemic heart disease	13	1.08	1.04	1.12	0.000221217	3041	38898	0.302508
FETUB.Q9UGM5.OID20404.v1	Ischaemic heart disease	14	1.08	1.03	1.12	0.000246209	3045	38898	0.327583
FETUB.Q9UGM5.OID20404.v1	Ischaemic heart disease	15	1.08	1.03	1.12	0.000239592	3047	38898	0.299489
FETUB.Q9UGM5.OID20404.v1	Ischaemic heart disease	16	1.08	1.03	1.12	0.000239592	3047	38898	0.299489
FETUB.Q9UGM5.OID20404.v1	Ischaemic heart disease	17	1.08	1.03	1.12	0.000239592	3047	38898	0.299489
COMP.P49747.OID20405.v1	Ischaemic heart disease	1	0.85	0.73	0.98	0.0244512	201	38898	0.66859
COMP.P49747.OID20405.v1	Ischaemic heart disease	2	0.93	0.84	1.03	0.160878	416	38898	0.0474497
COMP.P49747.OID20405.v1	Ischaemic heart disease	3	0.96	0.88	1.04	0.324452	650	38898	0.240914
COMP.P49747.OID20405.v1	Ischaemic heart disease	4	0.93	0.87	1	0.0475661	898	38898	0.398924
COMP.P49747.OID20405.v1	Ischaemic heart disease	5	0.92	0.86	0.98	0.00722376	1160	38898	0.213978
COMP.P49747.OID20405.v1	Ischaemic heart disease	6	0.96	0.9	1.01	0.105654	1434	38898	0.594806
COMP.P49747.OID20405.v1	Ischaemic heart disease	7	0.95	0.91	1	0.0635096	1732	38898	0.687354
COMP.P49747.OID20405.v1	Ischaemic heart disease	8	0.96	0.91	1	0.0599505	1981	38898	0.743432
COMP.P49747.OID20405.v1	Ischaemic heart disease	9	0.96	0.92	1	0.0557677	2275	38898	0.748447
COMP.P49747.OID20405.v1	Ischaemic heart disease	10	0.96	0.92	1	0.0620995	2560	38898	0.512952
COMP.P49747.OID20405.v1	Ischaemic heart disease	11	0.96	0.92	0.99	0.0227772	2812	38898	0.840047
COMP.P49747.OID20405.v1	Ischaemic heart disease	12	0.95	0.92	0.99	0.0111793	2973	38898	0.546088
COMP.P49747.OID20405.v1	Ischaemic heart disease	13	0.96	0.92	0.99	0.0204907	3041	38898	0.874214
COMP.P49747.OID20405.v1	Ischaemic heart disease	14	0.96	0.92	0.99	0.0191316	3045	38898	0.831106
COMP.P49747.OID20405.v1	Ischaemic heart disease	15	0.96	0.92	0.99	0.0187755	3047	38898	0.815189
COMP.P49747.OID20405.v1	Ischaemic heart disease	16	0.96	0.92	0.99	0.0187755	3047	38898	0.815189
COMP.P49747.OID20405.v1	Ischaemic heart disease	17	0.96	0.92	0.99	0.0187755	3047	38898	0.815189
DPP4.P27487.OID20406.v1	Ischaemic heart disease	1	0.95	0.82	1.1	0.473732	201	38898	0.188366
DPP4.P27487.OID20406.v1	Ischaemic heart disease	2	0.96	0.87	1.06	0.451381	416	38898	0.733756
DPP4.P27487.OID20406.v1	Ischaemic heart disease	3	0.95	0.88	1.04	0.262506	650	38898	0.441659
DPP4.P27487.OID20406.v1	Ischaemic heart disease	4	0.98	0.92	1.06	0.66527	898	38898	0.588424
DPP4.P27487.OID20406.v1	Ischaemic heart disease	5	0.99	0.94	1.06	0.844416	1160	38898	0.779274
DPP4.P27487.OID20406.v1	Ischaemic heart disease	6	1	0.95	1.05	0.948688	1434	38898	0.823156
DPP4.P27487.OID20406.v1	Ischaemic heart disease	7	0.99	0.95	1.04	0.806126	1732	38898	0.92723
DPP4.P27487.OID20406.v1	Ischaemic heart disease	8	0.99	0.95	1.04	0.686035	1981	38898	0.745669
DPP4.P27487.OID20406.v1	Ischaemic heart disease	9	0.98	0.94	1.03	0.486951	2275	38898	0.601212
DPP4.P27487.OID20406.v1	Ischaemic heart disease	10	0.98	0.94	1.02	0.296945	2560	38898	0.51558
DPP4.P27487.OID20406.v1	Ischaemic heart disease	11	0.97	0.94	1.01	0.166837	2812	38898	0.260816
DPP4.P27487.OID20406.v1	Ischaemic heart disease	12	0.97	0.93	1	0.065057	2973	38898	0.0715184
DPP4.P27487.OID20406.v1	Ischaemic heart disease	13	0.96	0.93	1	0.0599245	3041	38898	0.0691424
DPP4.P27487.OID20406.v1	Ischaemic heart disease	14	0.97	0.93	1	0.0658054	3045	38898	0.0837219
DPP4.P27487.OID20406.v1	Ischaemic heart disease	15	0.97	0.93	1	0.0648366	3047	38898	0.0806581
DPP4.P27487.OID20406.v1	Ischaemic heart disease	16	0.97	0.93	1	0.0648366	3047	38898	0.0806581
DPP4.P27487.OID20406.v1	Ischaemic heart disease	17	0.97	0.93	1	0.0648366	3047	38898	0.0806581
ANGPTL3.Q9Y5C1.OID20407.v1	Ischaemic heart disease	1	1.04	0.89	1.21	0.655491	201	38898	0.414972
ANGPTL3.Q9Y5C1.OID20407.v1	Ischaemic heart disease	2	1.01	0.91	1.13	0.831861	416	38898	0.659229
ANGPTL3.Q9Y5C1.OID20407.v1	Ischaemic heart disease	3	1.02	0.94	1.11	0.607578	650	38898	0.767234
ANGPTL3.Q9Y5C1.OID20407.v1	Ischaemic heart disease	4	1	0.93	1.08	0.949906	898	38898	0.560432
ANGPTL3.Q9Y5C1.OID20407.v1	Ischaemic heart disease	5	1.01	0.95	1.08	0.687316	1160	38898	0.981174
ANGPTL3.Q9Y5C1.OID20407.v1	Ischaemic heart disease	6	1.01	0.96	1.08	0.614229	1434	38898	0.920861
ANGPTL3.Q9Y5C1.OID20407.v1	Ischaemic heart disease	7	1.01	0.96	1.07	0.601221	1732	38898	0.956254
ANGPTL3.Q9Y5C1.OID20407.v1	Ischaemic heart disease	8	1.02	0.97	1.07	0.38122	1981	38898	0.558292
ANGPTL3.Q9Y5C1.OID20407.v1	Ischaemic heart disease	9	1.02	0.97	1.07	0.389788	2275	38898	0.523919
ANGPTL3.Q9Y5C1.OID20407.v1	Ischaemic heart disease	10	1.01	0.97	1.06	0.542907	2560	38898	0.620436
ANGPTL3.Q9Y5C1.OID20407.v1	Ischaemic heart disease	11	1.02	0.98	1.06	0.311459	2812	38898	0.417719
ANGPTL3.Q9Y5C1.OID20407.v1	Ischaemic heart disease	12	1.02	0.98	1.06	0.441241	2973	38898	0.61638
ANGPTL3.Q9Y5C1.OID20407.v1	Ischaemic heart disease	13	1.02	0.98	1.06	0.358893	3041	38898	0.495528
ANGPTL3.Q9Y5C1.OID20407.v1	Ischaemic heart disease	14	1.02	0.98	1.06	0.344438	3045	38898	0.458601
ANGPTL3.Q9Y5C1.OID20407.v1	Ischaemic heart disease	15	1.02	0.98	1.06	0.342096	3047	38898	0.452785
ANGPTL3.Q9Y5C1.OID20407.v1	Ischaemic heart disease	16	1.02	0.98	1.06	0.342096	3047	38898	0.452785
ANGPTL3.Q9Y5C1.OID20407.v1	Ischaemic heart disease	17	1.02	0.98	1.06	0.342096	3047	38898	0.452785
PTGDS.P41222.OID20408.v1	Ischaemic heart disease	1	1.15	0.98	1.34	0.0791992	201	38898	0.466991
PTGDS.P41222.OID20408.v1	Ischaemic heart disease	2	1.21	1.08	1.34	0.000637373	416	38898	0.477004
PTGDS.P41222.OID20408.v1	Ischaemic heart disease	3	1.22	1.12	1.33	6.97642e-06	650	38898	0.621361
PTGDS.P41222.OID20408.v1	Ischaemic heart disease	4	1.2	1.11	1.29	1.56232e-06	898	38898	0.494171
PTGDS.P41222.OID20408.v1	Ischaemic heart disease	5	1.21	1.13	1.29	7.43321e-09	1160	38898	0.891923
PTGDS.P41222.OID20408.v1	Ischaemic heart disease	6	1.19	1.12	1.26	4.88669e-09	1434	38898	0.320318
PTGDS.P41222.OID20408.v1	Ischaemic heart disease	7	1.19	1.13	1.25	2.21956e-10	1732	38898	0.679228
PTGDS.P41222.OID20408.v1	Ischaemic heart disease	8	1.2	1.14	1.26	1.3734e-12	1981	38898	0.99587
PTGDS.P41222.OID20408.v1	Ischaemic heart disease	9	1.19	1.13	1.24	2.93512e-13	2275	38898	0.499443
PTGDS.P41222.OID20408.v1	Ischaemic heart disease	10	1.17	1.12	1.23	4.08855e-13	2560	38898	0.167097
PTGDS.P41222.OID20408.v1	Ischaemic heart disease	11	1.17	1.12	1.22	5.579e-14	2812	38898	0.135076
PTGDS.P41222.OID20408.v1	Ischaemic heart disease	12	1.18	1.13	1.23	2.65271e-15	2973	38898	0.273208
PTGDS.P41222.OID20408.v1	Ischaemic heart disease	13	1.18	1.13	1.23	3.63788e-16	3041	38898	0.431916
PTGDS.P41222.OID20408.v1	Ischaemic heart disease	14	1.18	1.13	1.23	6.30941e-16	3045	38898	0.351484
PTGDS.P41222.OID20408.v1	Ischaemic heart disease	15	1.18	1.13	1.23	6.72674e-16	3047	38898	0.355356
PTGDS.P41222.OID20408.v1	Ischaemic heart disease	16	1.18	1.13	1.23	6.72674e-16	3047	38898	0.355356
PTGDS.P41222.OID20408.v1	Ischaemic heart disease	17	1.18	1.13	1.23	6.72674e-16	3047	38898	0.355356
CA1.P00915.OID20409.v1	Ischaemic heart disease	1	1.09	0.94	1.26	0.258419	201	38898	0.403125
CA1.P00915.OID20409.v1	Ischaemic heart disease	2	0.99	0.9	1.1	0.869957	416	38898	0.434899
CA1.P00915.OID20409.v1	Ischaemic heart disease	3	1.05	0.96	1.13	0.2777	650	38898	0.368592
CA1.P00915.OID20409.v1	Ischaemic heart disease	4	1.03	0.96	1.1	0.47578	898	38898	0.794164
CA1.P00915.OID20409.v1	Ischaemic heart disease	5	1	0.94	1.06	0.997798	1160	38898	0.198916
CA1.P00915.OID20409.v1	Ischaemic heart disease	6	1.02	0.96	1.07	0.555722	1434	38898	0.953118
CA1.P00915.OID20409.v1	Ischaemic heart disease	7	1	0.95	1.05	0.970136	1732	38898	0.408012
CA1.P00915.OID20409.v1	Ischaemic heart disease	8	1	0.95	1.04	0.853294	1981	38898	0.255042
CA1.P00915.OID20409.v1	Ischaemic heart disease	9	0.99	0.95	1.04	0.773131	2275	38898	0.217876
CA1.P00915.OID20409.v1	Ischaemic heart disease	10	1	0.96	1.04	0.820599	2560	38898	0.286619
CA1.P00915.OID20409.v1	Ischaemic heart disease	11	1	0.96	1.04	0.927937	2812	38898	0.498867
CA1.P00915.OID20409.v1	Ischaemic heart disease	12	0.99	0.96	1.03	0.736797	2973	38898	0.231289
CA1.P00915.OID20409.v1	Ischaemic heart disease	13	1	0.96	1.03	0.798017	3041	38898	0.336186
CA1.P00915.OID20409.v1	Ischaemic heart disease	14	1	0.96	1.03	0.817692	3045	38898	0.357142
CA1.P00915.OID20409.v1	Ischaemic heart disease	15	1	0.96	1.03	0.8276	3047	38898	0.373948
CA1.P00915.OID20409.v1	Ischaemic heart disease	16	1	0.96	1.03	0.8276	3047	38898	0.373948
CA1.P00915.OID20409.v1	Ischaemic heart disease	17	1	0.96	1.03	0.8276	3047	38898	0.373948
C2.P06681.OID20410.v1	Ischaemic heart disease	1	1.13	0.98	1.31	0.0984554	201	38898	0.948152
C2.P06681.OID20410.v1	Ischaemic heart disease	2	1.17	1.06	1.3	0.00220387	416	38898	0.81158
C2.P06681.OID20410.v1	Ischaemic heart disease	3	1.17	1.08	1.27	0.000149997	650	38898	0.914197
C2.P06681.OID20410.v1	Ischaemic heart disease	4	1.2	1.12	1.29	1.93189e-07	898	38898	0.273672
C2.P06681.OID20410.v1	Ischaemic heart disease	5	1.17	1.1	1.25	2.51425e-07	1160	38898	0.6277
C2.P06681.OID20410.v1	Ischaemic heart disease	6	1.17	1.11	1.24	9.0211e-09	1434	38898	0.600276
C2.P06681.OID20410.v1	Ischaemic heart disease	7	1.16	1.1	1.22	9.14899e-09	1732	38898	0.287671
C2.P06681.OID20410.v1	Ischaemic heart disease	8	1.16	1.1	1.21	9.96958e-10	1981	38898	0.507647
C2.P06681.OID20410.v1	Ischaemic heart disease	9	1.14	1.09	1.19	3.17998e-09	2275	38898	0.323237
C2.P06681.OID20410.v1	Ischaemic heart disease	10	1.14	1.09	1.18	1.35117e-09	2560	38898	0.538962
C2.P06681.OID20410.v1	Ischaemic heart disease	11	1.14	1.09	1.18	1.64647e-10	2812	38898	0.525479
C2.P06681.OID20410.v1	Ischaemic heart disease	12	1.13	1.09	1.18	2.37016e-10	2973	38898	0.311037
C2.P06681.OID20410.v1	Ischaemic heart disease	13	1.13	1.09	1.17	2.84187e-10	3041	38898	0.263723
C2.P06681.OID20410.v1	Ischaemic heart disease	14	1.13	1.09	1.17	2.51856e-10	3045	38898	0.276506
C2.P06681.OID20410.v1	Ischaemic heart disease	15	1.13	1.09	1.17	2.75988e-10	3047	38898	0.284365
C2.P06681.OID20410.v1	Ischaemic heart disease	16	1.13	1.09	1.17	2.75988e-10	3047	38898	0.284365
C2.P06681.OID20410.v1	Ischaemic heart disease	17	1.13	1.09	1.17	2.75988e-10	3047	38898	0.284365
ICAM1.P05362.OID20411.v1	Ischaemic heart disease	1	1.17	1.01	1.35	0.0405774	201	38898	0.898676
ICAM1.P05362.OID20411.v1	Ischaemic heart disease	2	1.19	1.08	1.32	0.000835426	416	38898	0.948683
ICAM1.P05362.OID20411.v1	Ischaemic heart disease	3	1.22	1.12	1.32	2.54532e-06	650	38898	0.699599
ICAM1.P05362.OID20411.v1	Ischaemic heart disease	4	1.19	1.11	1.27	1.92559e-06	898	38898	0.676382
ICAM1.P05362.OID20411.v1	Ischaemic heart disease	5	1.19	1.12	1.27	2.74284e-08	1160	38898	0.748199
ICAM1.P05362.OID20411.v1	Ischaemic heart disease	6	1.22	1.16	1.29	1.80849e-12	1434	38898	0.419334
ICAM1.P05362.OID20411.v1	Ischaemic heart disease	7	1.21	1.15	1.27	1.16551e-13	1732	38898	0.67247
ICAM1.P05362.OID20411.v1	Ischaemic heart disease	8	1.2	1.15	1.26	3.63477e-14	1981	38898	0.938664
ICAM1.P05362.OID20411.v1	Ischaemic heart disease	9	1.21	1.15	1.26	1.44019e-16	2275	38898	0.579014
ICAM1.P05362.OID20411.v1	Ischaemic heart disease	10	1.19	1.14	1.24	1.09104e-16	2560	38898	0.93328
ICAM1.P05362.OID20411.v1	Ischaemic heart disease	11	1.2	1.15	1.25	1.387e-18	2812	38898	0.896173
ICAM1.P05362.OID20411.v1	Ischaemic heart disease	12	1.19	1.14	1.23	7.78258e-18	2973	38898	0.305676
ICAM1.P05362.OID20411.v1	Ischaemic heart disease	13	1.19	1.14	1.23	3.14618e-18	3041	38898	0.362314
ICAM1.P05362.OID20411.v1	Ischaemic heart disease	14	1.19	1.14	1.23	4.22466e-18	3045	38898	0.327339
ICAM1.P05362.OID20411.v1	Ischaemic heart disease	15	1.19	1.14	1.23	3.88125e-18	3047	38898	0.35077
ICAM1.P05362.OID20411.v1	Ischaemic heart disease	16	1.19	1.14	1.23	3.88125e-18	3047	38898	0.35077
ICAM1.P05362.OID20411.v1	Ischaemic heart disease	17	1.19	1.14	1.23	3.88125e-18	3047	38898	0.35077
CCL5.P13501.OID20412.v1	Ischaemic heart disease	1	1.08	0.93	1.24	0.30826	201	38898	0.574814
CCL5.P13501.OID20412.v1	Ischaemic heart disease	2	1.17	1.06	1.29	0.00201811	416	38898	0.110259
CCL5.P13501.OID20412.v1	Ischaemic heart disease	3	1.17	1.08	1.27	6.58769e-05	650	38898	0.347671
CCL5.P13501.OID20412.v1	Ischaemic heart disease	4	1.14	1.06	1.21	0.000185377	898	38898	0.809571
CCL5.P13501.OID20412.v1	Ischaemic heart disease	5	1.14	1.07	1.21	1.40348e-05	1160	38898	0.988319
CCL5.P13501.OID20412.v1	Ischaemic heart disease	6	1.13	1.07	1.19	7.54201e-06	1434	38898	0.471652
CCL5.P13501.OID20412.v1	Ischaemic heart disease	7	1.11	1.06	1.16	3.06195e-05	1732	38898	0.107795
CCL5.P13501.OID20412.v1	Ischaemic heart disease	8	1.11	1.06	1.16	1.10191e-05	1981	38898	0.206391
CCL5.P13501.OID20412.v1	Ischaemic heart disease	9	1.11	1.07	1.16	7.4912e-07	2275	38898	0.635553
CCL5.P13501.OID20412.v1	Ischaemic heart disease	10	1.11	1.07	1.15	3.50791e-07	2560	38898	0.588388
CCL5.P13501.OID20412.v1	Ischaemic heart disease	11	1.1	1.06	1.14	6.58615e-07	2812	38898	0.243716
CCL5.P13501.OID20412.v1	Ischaemic heart disease	12	1.11	1.07	1.15	2.57127e-08	2973	38898	0.803852
CCL5.P13501.OID20412.v1	Ischaemic heart disease	13	1.11	1.07	1.15	1.55533e-08	3041	38898	0.896143
CCL5.P13501.OID20412.v1	Ischaemic heart disease	14	1.11	1.07	1.15	1.37504e-08	3045	38898	0.929653
CCL5.P13501.OID20412.v1	Ischaemic heart disease	15	1.11	1.07	1.15	1.23701e-08	3047	38898	0.973413
CCL5.P13501.OID20412.v1	Ischaemic heart disease	16	1.11	1.07	1.15	1.23701e-08	3047	38898	0.973413
CCL5.P13501.OID20412.v1	Ischaemic heart disease	17	1.11	1.07	1.15	1.23701e-08	3047	38898	0.973413
IGFBP6.P24592.OID20413.v1	Ischaemic heart disease	1	1.07	0.91	1.27	0.410442	201	38898	0.185624
IGFBP6.P24592.OID20413.v1	Ischaemic heart disease	2	1.07	0.95	1.21	0.241415	416	38898	0.670015
IGFBP6.P24592.OID20413.v1	Ischaemic heart disease	3	1.09	0.99	1.2	0.0665221	650	38898	0.779335
IGFBP6.P24592.OID20413.v1	Ischaemic heart disease	4	1.09	1.01	1.18	0.0289286	898	38898	0.551701
IGFBP6.P24592.OID20413.v1	Ischaemic heart disease	5	1.11	1.04	1.19	0.00344019	1160	38898	0.687643
IGFBP6.P24592.OID20413.v1	Ischaemic heart disease	6	1.12	1.05	1.19	0.000594004	1434	38898	0.875002
IGFBP6.P24592.OID20413.v1	Ischaemic heart disease	7	1.12	1.06	1.18	0.000153161	1732	38898	0.618781
IGFBP6.P24592.OID20413.v1	Ischaemic heart disease	8	1.13	1.07	1.19	9.66941e-06	1981	38898	0.441462
IGFBP6.P24592.OID20413.v1	Ischaemic heart disease	9	1.13	1.08	1.19	1.8792e-06	2275	38898	0.703835
IGFBP6.P24592.OID20413.v1	Ischaemic heart disease	10	1.12	1.07	1.18	2.73996e-06	2560	38898	0.693007
IGFBP6.P24592.OID20413.v1	Ischaemic heart disease	11	1.11	1.06	1.16	1.64572e-05	2812	38898	0.148932
IGFBP6.P24592.OID20413.v1	Ischaemic heart disease	12	1.1	1.05	1.15	1.88728e-05	2973	38898	0.0853214
IGFBP6.P24592.OID20413.v1	Ischaemic heart disease	13	1.11	1.06	1.16	4.90569e-06	3041	38898	0.213361
IGFBP6.P24592.OID20413.v1	Ischaemic heart disease	14	1.11	1.06	1.16	6.16515e-06	3045	38898	0.17791
IGFBP6.P24592.OID20413.v1	Ischaemic heart disease	15	1.11	1.06	1.16	6.07216e-06	3047	38898	0.188791
IGFBP6.P24592.OID20413.v1	Ischaemic heart disease	16	1.11	1.06	1.16	6.07216e-06	3047	38898	0.188791
IGFBP6.P24592.OID20413.v1	Ischaemic heart disease	17	1.11	1.06	1.16	6.07216e-06	3047	38898	0.188791
EFEMP1.Q12805.OID20414.v1	Ischaemic heart disease	1	1.13	0.96	1.32	0.140756	201	38898	0.184432
EFEMP1.Q12805.OID20414.v1	Ischaemic heart disease	2	1.19	1.06	1.33	0.00241136	416	38898	0.706133
EFEMP1.Q12805.OID20414.v1	Ischaemic heart disease	3	1.2	1.1	1.32	4.67161e-05	650	38898	0.747627
EFEMP1.Q12805.OID20414.v1	Ischaemic heart disease	4	1.15	1.07	1.24	0.000286245	898	38898	0.182399
EFEMP1.Q12805.OID20414.v1	Ischaemic heart disease	5	1.16	1.09	1.24	8.91271e-06	1160	38898	0.612454
EFEMP1.Q12805.OID20414.v1	Ischaemic heart disease	6	1.17	1.1	1.24	2.57272e-07	1434	38898	0.432892
EFEMP1.Q12805.OID20414.v1	Ischaemic heart disease	7	1.16	1.1	1.23	5.55824e-08	1732	38898	0.663626
EFEMP1.Q12805.OID20414.v1	Ischaemic heart disease	8	1.17	1.11	1.23	1.91881e-09	1981	38898	0.979513
EFEMP1.Q12805.OID20414.v1	Ischaemic heart disease	9	1.16	1.11	1.22	1.02934e-09	2275	38898	0.843476
EFEMP1.Q12805.OID20414.v1	Ischaemic heart disease	10	1.14	1.09	1.2	4.658e-09	2560	38898	0.521734
EFEMP1.Q12805.OID20414.v1	Ischaemic heart disease	11	1.14	1.1	1.2	7.93794e-10	2812	38898	0.345772
EFEMP1.Q12805.OID20414.v1	Ischaemic heart disease	12	1.14	1.09	1.19	7.16969e-10	2973	38898	0.317988
EFEMP1.Q12805.OID20414.v1	Ischaemic heart disease	13	1.15	1.1	1.2	7.71665e-11	3041	38898	0.586695
EFEMP1.Q12805.OID20414.v1	Ischaemic heart disease	14	1.15	1.1	1.2	8.58921e-11	3045	38898	0.559541
EFEMP1.Q12805.OID20414.v1	Ischaemic heart disease	15	1.15	1.1	1.2	8.65166e-11	3047	38898	0.572096
EFEMP1.Q12805.OID20414.v1	Ischaemic heart disease	16	1.15	1.1	1.2	8.65166e-11	3047	38898	0.572096
EFEMP1.Q12805.OID20414.v1	Ischaemic heart disease	17	1.15	1.1	1.2	8.65166e-11	3047	38898	0.572096
REG1A.P05451.OID20415.v1	Ischaemic heart disease	1	1.02	0.88	1.18	0.82902	201	38898	0.907064
REG1A.P05451.OID20415.v1	Ischaemic heart disease	2	1.08	0.97	1.19	0.142938	416	38898	0.351431
REG1A.P05451.OID20415.v1	Ischaemic heart disease	3	1.13	1.04	1.22	0.00378259	650	38898	0.067981
REG1A.P05451.OID20415.v1	Ischaemic heart disease	4	1.14	1.07	1.23	0.000120537	898	38898	0.0825957
REG1A.P05451.OID20415.v1	Ischaemic heart disease	5	1.18	1.11	1.25	9.46319e-08	1160	38898	0.00915375
REG1A.P05451.OID20415.v1	Ischaemic heart disease	6	1.18	1.11	1.24	6.29108e-09	1434	38898	0.0947677
REG1A.P05451.OID20415.v1	Ischaemic heart disease	7	1.14	1.08	1.2	3.06324e-07	1732	38898	0.752367
REG1A.P05451.OID20415.v1	Ischaemic heart disease	8	1.15	1.1	1.2	6.66924e-09	1981	38898	0.823167
REG1A.P05451.OID20415.v1	Ischaemic heart disease	9	1.15	1.1	1.2	8.10309e-10	2275	38898	0.944972
REG1A.P05451.OID20415.v1	Ischaemic heart disease	10	1.14	1.1	1.19	2.6194e-10	2560	38898	0.609058
REG1A.P05451.OID20415.v1	Ischaemic heart disease	11	1.14	1.1	1.19	3.93982e-11	2812	38898	0.536337
REG1A.P05451.OID20415.v1	Ischaemic heart disease	12	1.15	1.1	1.19	2.2252e-12	2973	38898	0.938023
REG1A.P05451.OID20415.v1	Ischaemic heart disease	13	1.15	1.1	1.19	1.37695e-12	3041	38898	0.948861
REG1A.P05451.OID20415.v1	Ischaemic heart disease	14	1.15	1.1	1.19	1.33556e-12	3045	38898	0.945704
REG1A.P05451.OID20415.v1	Ischaemic heart disease	15	1.15	1.1	1.19	1.03445e-12	3047	38898	0.888506
REG1A.P05451.OID20415.v1	Ischaemic heart disease	16	1.15	1.1	1.19	1.03445e-12	3047	38898	0.888506
REG1A.P05451.OID20415.v1	Ischaemic heart disease	17	1.15	1.1	1.19	1.03445e-12	3047	38898	0.888506
GGH.Q92820.OID20416.v1	Ischaemic heart disease	1	1.08	0.93	1.26	0.333697	201	38898	0.619566
GGH.Q92820.OID20416.v1	Ischaemic heart disease	2	1.11	1	1.23	0.0595825	416	38898	0.853357
GGH.Q92820.OID20416.v1	Ischaemic heart disease	3	1.11	1.02	1.2	0.0200417	650	38898	0.934455
GGH.Q92820.OID20416.v1	Ischaemic heart disease	4	1.08	1.01	1.16	0.0349818	898	38898	0.815307
GGH.Q92820.OID20416.v1	Ischaemic heart disease	5	1.08	1.01	1.15	0.0169163	1160	38898	0.553505
GGH.Q92820.OID20416.v1	Ischaemic heart disease	6	1.06	1	1.12	0.0388835	1434	38898	0.130006
GGH.Q92820.OID20416.v1	Ischaemic heart disease	7	1.04	0.99	1.1	0.103252	1732	38898	0.0586594
GGH.Q92820.OID20416.v1	Ischaemic heart disease	8	1.05	1	1.11	0.0339127	1981	38898	0.366042
GGH.Q92820.OID20416.v1	Ischaemic heart disease	9	1.05	1	1.1	0.0411968	2275	38898	0.426541
GGH.Q92820.OID20416.v1	Ischaemic heart disease	10	1.05	1	1.09	0.0390904	2560	38898	0.563221
GGH.Q92820.OID20416.v1	Ischaemic heart disease	11	1.05	1.01	1.1	0.0105694	2812	38898	0.895715
GGH.Q92820.OID20416.v1	Ischaemic heart disease	12	1.05	1.01	1.09	0.0179561	2973	38898	0.413731
GGH.Q92820.OID20416.v1	Ischaemic heart disease	13	1.05	1.01	1.09	0.0160777	3041	38898	0.474715
GGH.Q92820.OID20416.v1	Ischaemic heart disease	14	1.05	1.01	1.09	0.0155829	3045	38898	0.484817
GGH.Q92820.OID20416.v1	Ischaemic heart disease	15	1.05	1.01	1.09	0.016432	3047	38898	0.494555
GGH.Q92820.OID20416.v1	Ischaemic heart disease	16	1.05	1.01	1.09	0.016432	3047	38898	0.494555
GGH.Q92820.OID20416.v1	Ischaemic heart disease	17	1.05	1.01	1.09	0.016432	3047	38898	0.494555
TGFBI.Q15582.OID20417.v1	Ischaemic heart disease	1	0.99	0.86	1.14	0.915327	201	38898	0.460314
TGFBI.Q15582.OID20417.v1	Ischaemic heart disease	2	0.95	0.86	1.05	0.327066	416	38898	0.80088
TGFBI.Q15582.OID20417.v1	Ischaemic heart disease	3	1	0.93	1.08	0.949338	650	38898	0.305175
TGFBI.Q15582.OID20417.v1	Ischaemic heart disease	4	1	0.94	1.07	0.929868	898	38898	0.445113
TGFBI.Q15582.OID20417.v1	Ischaemic heart disease	5	1.01	0.96	1.08	0.625362	1160	38898	0.258903
TGFBI.Q15582.OID20417.v1	Ischaemic heart disease	6	1.04	0.98	1.09	0.190403	1434	38898	0.0780196
TGFBI.Q15582.OID20417.v1	Ischaemic heart disease	7	1.01	0.96	1.06	0.715292	1732	38898	0.67549
TGFBI.Q15582.OID20417.v1	Ischaemic heart disease	8	1.01	0.96	1.05	0.727234	1981	38898	0.595493
TGFBI.Q15582.OID20417.v1	Ischaemic heart disease	9	1.01	0.97	1.06	0.560981	2275	38898	0.93652
TGFBI.Q15582.OID20417.v1	Ischaemic heart disease	10	1	0.96	1.04	0.843117	2560	38898	0.465641
TGFBI.Q15582.OID20417.v1	Ischaemic heart disease	11	0.99	0.96	1.03	0.793648	2812	38898	0.142556
TGFBI.Q15582.OID20417.v1	Ischaemic heart disease	12	0.99	0.95	1.03	0.627757	2973	38898	0.0504617
TGFBI.Q15582.OID20417.v1	Ischaemic heart disease	13	0.99	0.96	1.03	0.739242	3041	38898	0.131948
TGFBI.Q15582.OID20417.v1	Ischaemic heart disease	14	0.99	0.96	1.03	0.740171	3045	38898	0.130666
TGFBI.Q15582.OID20417.v1	Ischaemic heart disease	15	0.99	0.96	1.03	0.71159	3047	38898	0.113
TGFBI.Q15582.OID20417.v1	Ischaemic heart disease	16	0.99	0.96	1.03	0.71159	3047	38898	0.113
TGFBI.Q15582.OID20417.v1	Ischaemic heart disease	17	0.99	0.96	1.03	0.71159	3047	38898	0.113
TIMP1.P01033.OID20418.v1	Ischaemic heart disease	1	1.21	1.04	1.41	0.0124532	201	38898	0.991989
TIMP1.P01033.OID20418.v1	Ischaemic heart disease	2	1.19	1.07	1.32	0.00102584	416	38898	0.950914
TIMP1.P01033.OID20418.v1	Ischaemic heart disease	3	1.24	1.14	1.34	7.44414e-07	650	38898	0.582629
TIMP1.P01033.OID20418.v1	Ischaemic heart disease	4	1.2	1.12	1.29	4.29298e-07	898	38898	0.622188
TIMP1.P01033.OID20418.v1	Ischaemic heart disease	5	1.23	1.16	1.31	8.19392e-11	1160	38898	0.37854
TIMP1.P01033.OID20418.v1	Ischaemic heart disease	6	1.25	1.18	1.33	6.88661e-15	1434	38898	0.311885
TIMP1.P01033.OID20418.v1	Ischaemic heart disease	7	1.22	1.15	1.28	1.23982e-13	1732	38898	0.554866
TIMP1.P01033.OID20418.v1	Ischaemic heart disease	8	1.22	1.16	1.28	4.71051e-16	1981	38898	0.923823
TIMP1.P01033.OID20418.v1	Ischaemic heart disease	9	1.23	1.18	1.29	1.4788e-19	2275	38898	0.535508
TIMP1.P01033.OID20418.v1	Ischaemic heart disease	10	1.22	1.17	1.28	9.22787e-21	2560	38898	0.793523
TIMP1.P01033.OID20418.v1	Ischaemic heart disease	11	1.21	1.16	1.26	1.57145e-20	2812	38898	0.40006
TIMP1.P01033.OID20418.v1	Ischaemic heart disease	12	1.22	1.17	1.27	2.02755e-22	2973	38898	0.623137
TIMP1.P01033.OID20418.v1	Ischaemic heart disease	13	1.22	1.17	1.27	2.59771e-23	3041	38898	0.821328
TIMP1.P01033.OID20418.v1	Ischaemic heart disease	14	1.22	1.17	1.27	3.27712e-23	3045	38898	0.778777
TIMP1.P01033.OID20418.v1	Ischaemic heart disease	15	1.22	1.17	1.27	3.39239e-23	3047	38898	0.794634
TIMP1.P01033.OID20418.v1	Ischaemic heart disease	16	1.22	1.17	1.27	3.39239e-23	3047	38898	0.794634
TIMP1.P01033.OID20418.v1	Ischaemic heart disease	17	1.22	1.17	1.27	3.39239e-23	3047	38898	0.794634
IL2.P60568.OID20419.v1	Ischaemic heart disease	1	1.01	0.88	1.16	0.864953	201	38898	0.988183
IL2.P60568.OID20419.v1	Ischaemic heart disease	2	0.95	0.86	1.05	0.290027	416	38898	0.462082
IL2.P60568.OID20419.v1	Ischaemic heart disease	3	0.96	0.89	1.04	0.320333	650	38898	0.930884
IL2.P60568.OID20419.v1	Ischaemic heart disease	4	0.98	0.92	1.05	0.558098	898	38898	0.378794
IL2.P60568.OID20419.v1	Ischaemic heart disease	5	0.96	0.9	1.01	0.129281	1160	38898	0.442684
IL2.P60568.OID20419.v1	Ischaemic heart disease	6	0.96	0.91	1.01	0.121772	1434	38898	0.738256
IL2.P60568.OID20419.v1	Ischaemic heart disease	7	0.97	0.92	1.01	0.166256	1732	38898	0.841472
IL2.P60568.OID20419.v1	Ischaemic heart disease	8	0.97	0.93	1.01	0.166154	1981	38898	0.820013
IL2.P60568.OID20419.v1	Ischaemic heart disease	9	0.97	0.93	1.01	0.127148	2275	38898	0.989723
IL2.P60568.OID20419.v1	Ischaemic heart disease	10	0.97	0.93	1.01	0.10389	2560	38898	0.96428
IL2.P60568.OID20419.v1	Ischaemic heart disease	11	0.97	0.93	1	0.0663998	2812	38898	0.748251
IL2.P60568.OID20419.v1	Ischaemic heart disease	12	0.97	0.93	1	0.0641933	2973	38898	0.810404
IL2.P60568.OID20419.v1	Ischaemic heart disease	13	0.97	0.93	1	0.060731	3041	38898	0.801407
IL2.P60568.OID20419.v1	Ischaemic heart disease	14	0.97	0.93	1	0.0595179	3045	38898	0.793192
IL2.P60568.OID20419.v1	Ischaemic heart disease	15	0.97	0.93	1	0.0597883	3047	38898	0.782358
IL2.P60568.OID20419.v1	Ischaemic heart disease	16	0.97	0.93	1	0.0597883	3047	38898	0.782358
IL2.P60568.OID20419.v1	Ischaemic heart disease	17	0.97	0.93	1	0.0597883	3047	38898	0.782358
IL10RA.Q13651.OID20420.v1	Ischaemic heart disease	1	1.05	0.91	1.21	0.521254	201	38898	0.131643
IL10RA.Q13651.OID20420.v1	Ischaemic heart disease	2	1.01	0.92	1.12	0.780574	416	38898	0.709057
IL10RA.Q13651.OID20420.v1	Ischaemic heart disease	3	1.06	0.98	1.14	0.16264	650	38898	0.301368
IL10RA.Q13651.OID20420.v1	Ischaemic heart disease	4	1.04	0.97	1.11	0.230312	898	38898	0.778589
IL10RA.Q13651.OID20420.v1	Ischaemic heart disease	5	1.06	1	1.12	0.0496389	1160	38898	0.338477
IL10RA.Q13651.OID20420.v1	Ischaemic heart disease	6	1.07	1.02	1.13	0.00965363	1434	38898	0.248927
IL10RA.Q13651.OID20420.v1	Ischaemic heart disease	7	1.08	1.03	1.13	0.00266739	1732	38898	0.174334
IL10RA.Q13651.OID20420.v1	Ischaemic heart disease	8	1.07	1.02	1.11	0.00518585	1981	38898	0.582545
IL10RA.Q13651.OID20420.v1	Ischaemic heart disease	9	1.07	1.02	1.11	0.00284875	2275	38898	0.659234
IL10RA.Q13651.OID20420.v1	Ischaemic heart disease	10	1.06	1.02	1.1	0.00428421	2560	38898	0.953214
IL10RA.Q13651.OID20420.v1	Ischaemic heart disease	11	1.05	1.01	1.09	0.00712356	2812	38898	0.640018
IL10RA.Q13651.OID20420.v1	Ischaemic heart disease	12	1.05	1.02	1.09	0.0043795	2973	38898	0.78238
IL10RA.Q13651.OID20420.v1	Ischaemic heart disease	13	1.06	1.02	1.1	0.00199682	3041	38898	0.866512
IL10RA.Q13651.OID20420.v1	Ischaemic heart disease	14	1.06	1.02	1.1	0.00211049	3045	38898	0.89266
IL10RA.Q13651.OID20420.v1	Ischaemic heart disease	15	1.06	1.02	1.1	0.00195313	3047	38898	0.852048
IL10RA.Q13651.OID20420.v1	Ischaemic heart disease	16	1.06	1.02	1.1	0.00195313	3047	38898	0.852048
IL10RA.Q13651.OID20420.v1	Ischaemic heart disease	17	1.06	1.02	1.1	0.00195313	3047	38898	0.852048
PAPPA.Q13219.OID20421.v1	Ischaemic heart disease	1	1.02	0.88	1.18	0.804609	201	38898	0.775901
PAPPA.Q13219.OID20421.v1	Ischaemic heart disease	2	1.06	0.96	1.17	0.249556	416	38898	0.240316
PAPPA.Q13219.OID20421.v1	Ischaemic heart disease	3	0.98	0.91	1.06	0.665463	650	38898	0.136388
PAPPA.Q13219.OID20421.v1	Ischaemic heart disease	4	1	0.93	1.07	0.987913	898	38898	0.641436
PAPPA.Q13219.OID20421.v1	Ischaemic heart disease	5	1.02	0.96	1.08	0.620724	1160	38898	0.601841
PAPPA.Q13219.OID20421.v1	Ischaemic heart disease	6	1.03	0.98	1.09	0.255139	1434	38898	0.221534
PAPPA.Q13219.OID20421.v1	Ischaemic heart disease	7	1.02	0.97	1.07	0.417013	1732	38898	0.703232
PAPPA.Q13219.OID20421.v1	Ischaemic heart disease	8	1.03	0.98	1.08	0.217741	1981	38898	0.473347
PAPPA.Q13219.OID20421.v1	Ischaemic heart disease	9	1.04	0.99	1.08	0.116253	2275	38898	0.466755
PAPPA.Q13219.OID20421.v1	Ischaemic heart disease	10	1.03	0.99	1.07	0.17174	2560	38898	0.75952
PAPPA.Q13219.OID20421.v1	Ischaemic heart disease	11	1.01	0.97	1.05	0.659495	2812	38898	0.0565005
PAPPA.Q13219.OID20421.v1	Ischaemic heart disease	12	1.01	0.97	1.05	0.601697	2973	38898	0.0913919
PAPPA.Q13219.OID20421.v1	Ischaemic heart disease	13	1.01	0.97	1.05	0.578952	3041	38898	0.113259
PAPPA.Q13219.OID20421.v1	Ischaemic heart disease	14	1.01	0.97	1.05	0.560385	3045	38898	0.125401
PAPPA.Q13219.OID20421.v1	Ischaemic heart disease	15	1.01	0.97	1.05	0.560049	3047	38898	0.123498
PAPPA.Q13219.OID20421.v1	Ischaemic heart disease	16	1.01	0.97	1.05	0.560049	3047	38898	0.123498
PAPPA.Q13219.OID20421.v1	Ischaemic heart disease	17	1.01	0.97	1.05	0.560049	3047	38898	0.123498
IL20RA.Q9UHF4.OID20422.v1	Ischaemic heart disease	1	1.19	1.04	1.37	0.0144113	201	38898	0.460909
IL20RA.Q9UHF4.OID20422.v1	Ischaemic heart disease	2	1.11	1.01	1.23	0.0303157	416	38898	0.167931
IL20RA.Q9UHF4.OID20422.v1	Ischaemic heart disease	3	1.12	1.04	1.22	0.00301047	650	38898	0.470411
IL20RA.Q9UHF4.OID20422.v1	Ischaemic heart disease	4	1.09	1.02	1.16	0.0123834	898	38898	0.0757116
IL20RA.Q9UHF4.OID20422.v1	Ischaemic heart disease	5	1.07	1.01	1.13	0.0238345	1160	38898	0.0530347
IL20RA.Q9UHF4.OID20422.v1	Ischaemic heart disease	6	1.05	1	1.11	0.0730341	1434	38898	0.0125834
IL20RA.Q9UHF4.OID20422.v1	Ischaemic heart disease	7	1.03	0.98	1.08	0.188133	1732	38898	0.00474805
IL20RA.Q9UHF4.OID20422.v1	Ischaemic heart disease	8	1.03	0.98	1.07	0.257491	1981	38898	0.00568978
IL20RA.Q9UHF4.OID20422.v1	Ischaemic heart disease	9	1.02	0.98	1.07	0.303741	2275	38898	0.00869242
IL20RA.Q9UHF4.OID20422.v1	Ischaemic heart disease	10	1.02	0.98	1.06	0.428868	2560	38898	0.00875028
IL20RA.Q9UHF4.OID20422.v1	Ischaemic heart disease	11	1.01	0.97	1.05	0.544125	2812	38898	0.00823882
IL20RA.Q9UHF4.OID20422.v1	Ischaemic heart disease	12	1.01	0.98	1.05	0.477912	2973	38898	0.0298333
IL20RA.Q9UHF4.OID20422.v1	Ischaemic heart disease	13	1.01	0.97	1.05	0.615267	3041	38898	0.011854
IL20RA.Q9UHF4.OID20422.v1	Ischaemic heart disease	14	1.01	0.97	1.05	0.608995	3045	38898	0.0126098
IL20RA.Q9UHF4.OID20422.v1	Ischaemic heart disease	15	1.01	0.97	1.05	0.607586	3047	38898	0.0130684
IL20RA.Q9UHF4.OID20422.v1	Ischaemic heart disease	16	1.01	0.97	1.05	0.607586	3047	38898	0.0130684
IL20RA.Q9UHF4.OID20422.v1	Ischaemic heart disease	17	1.01	0.97	1.05	0.607586	3047	38898	0.0130684
EIF5A.P63241.OID20423.v1	Ischaemic heart disease	1	1.14	0.99	1.31	0.0658712	201	38898	0.386867
EIF5A.P63241.OID20423.v1	Ischaemic heart disease	2	1.09	0.99	1.2	0.0725383	416	38898	0.430708
EIF5A.P63241.OID20423.v1	Ischaemic heart disease	3	1.06	0.98	1.14	0.165181	650	38898	0.296042
EIF5A.P63241.OID20423.v1	Ischaemic heart disease	4	1.06	0.99	1.13	0.0977656	898	38898	0.554957
EIF5A.P63241.OID20423.v1	Ischaemic heart disease	5	1.04	0.99	1.11	0.146928	1160	38898	0.213543
EIF5A.P63241.OID20423.v1	Ischaemic heart disease	6	1.02	0.97	1.08	0.432315	1434	38898	0.0343066
EIF5A.P63241.OID20423.v1	Ischaemic heart disease	7	1.02	0.97	1.07	0.509923	1732	38898	0.0673413
EIF5A.P63241.OID20423.v1	Ischaemic heart disease	8	1	0.96	1.04	0.975213	1981	38898	0.00693224
EIF5A.P63241.OID20423.v1	Ischaemic heart disease	9	1.01	0.97	1.05	0.612494	2275	38898	0.202589
EIF5A.P63241.OID20423.v1	Ischaemic heart disease	10	1	0.96	1.04	0.88668	2560	38898	0.0879994
EIF5A.P63241.OID20423.v1	Ischaemic heart disease	11	0.99	0.96	1.03	0.675703	2812	38898	0.0138514
EIF5A.P63241.OID20423.v1	Ischaemic heart disease	12	0.99	0.95	1.03	0.568863	2973	38898	0.0112998
EIF5A.P63241.OID20423.v1	Ischaemic heart disease	13	0.99	0.95	1.02	0.523555	3041	38898	0.0090068
EIF5A.P63241.OID20423.v1	Ischaemic heart disease	14	0.99	0.95	1.02	0.522425	3045	38898	0.00902113
EIF5A.P63241.OID20423.v1	Ischaemic heart disease	15	0.99	0.95	1.02	0.518211	3047	38898	0.00855088
EIF5A.P63241.OID20423.v1	Ischaemic heart disease	16	0.99	0.95	1.02	0.518211	3047	38898	0.00855088
EIF5A.P63241.OID20423.v1	Ischaemic heart disease	17	0.99	0.95	1.02	0.518211	3047	38898	0.00855088
JUN.P05412.OID20424.v1	Ischaemic heart disease	1	1.06	0.92	1.22	0.433903	201	38898	0.719068
JUN.P05412.OID20424.v1	Ischaemic heart disease	2	0.97	0.88	1.08	0.594057	416	38898	0.298324
JUN.P05412.OID20424.v1	Ischaemic heart disease	3	0.99	0.92	1.08	0.862573	650	38898	0.921983
JUN.P05412.OID20424.v1	Ischaemic heart disease	4	1.03	0.96	1.1	0.428954	898	38898	0.268756
JUN.P05412.OID20424.v1	Ischaemic heart disease	5	1.02	0.96	1.08	0.524161	1160	38898	0.754481
JUN.P05412.OID20424.v1	Ischaemic heart disease	6	1.04	0.99	1.1	0.110441	1434	38898	0.145913
JUN.P05412.OID20424.v1	Ischaemic heart disease	7	1.02	0.98	1.08	0.32959	1732	38898	0.829468
JUN.P05412.OID20424.v1	Ischaemic heart disease	8	1.02	0.97	1.07	0.384578	1981	38898	0.891
JUN.P05412.OID20424.v1	Ischaemic heart disease	9	1.03	0.99	1.07	0.202377	2275	38898	0.631518
JUN.P05412.OID20424.v1	Ischaemic heart disease	10	1.03	0.99	1.07	0.219385	2560	38898	0.770617
JUN.P05412.OID20424.v1	Ischaemic heart disease	11	1.02	0.99	1.07	0.207767	2812	38898	0.894726
JUN.P05412.OID20424.v1	Ischaemic heart disease	12	1.02	0.99	1.06	0.202871	2973	38898	0.954829
JUN.P05412.OID20424.v1	Ischaemic heart disease	13	1.02	0.99	1.06	0.201343	3041	38898	0.999647
JUN.P05412.OID20424.v1	Ischaemic heart disease	14	1.02	0.99	1.06	0.209802	3045	38898	0.961028
JUN.P05412.OID20424.v1	Ischaemic heart disease	15	1.02	0.99	1.06	0.210429	3047	38898	0.974433
JUN.P05412.OID20424.v1	Ischaemic heart disease	16	1.02	0.99	1.06	0.210429	3047	38898	0.974433
JUN.P05412.OID20424.v1	Ischaemic heart disease	17	1.02	0.99	1.06	0.210429	3047	38898	0.974433
RAB37.Q96AX2.OID20425.v1	Ischaemic heart disease	1	1.04	0.9	1.2	0.582014	201	38898	0.93696
RAB37.Q96AX2.OID20425.v1	Ischaemic heart disease	2	1.02	0.93	1.13	0.633026	416	38898	0.877527
RAB37.Q96AX2.OID20425.v1	Ischaemic heart disease	3	0.99	0.92	1.07	0.890518	650	38898	0.2671
RAB37.Q96AX2.OID20425.v1	Ischaemic heart disease	4	1	0.94	1.07	0.985106	898	38898	0.683694
RAB37.Q96AX2.OID20425.v1	Ischaemic heart disease	5	1.01	0.95	1.07	0.83834	1160	38898	0.91014
RAB37.Q96AX2.OID20425.v1	Ischaemic heart disease	6	1.02	0.96	1.07	0.570436	1434	38898	0.653483
RAB37.Q96AX2.OID20425.v1	Ischaemic heart disease	7	0.99	0.95	1.04	0.824048	1732	38898	0.309971
RAB37.Q96AX2.OID20425.v1	Ischaemic heart disease	8	0.99	0.95	1.04	0.756241	1981	38898	0.356503
RAB37.Q96AX2.OID20425.v1	Ischaemic heart disease	9	1	0.95	1.04	0.822172	2275	38898	0.584394
RAB37.Q96AX2.OID20425.v1	Ischaemic heart disease	10	0.99	0.95	1.03	0.653007	2560	38898	0.547486
RAB37.Q96AX2.OID20425.v1	Ischaemic heart disease	11	0.99	0.95	1.02	0.465209	2812	38898	0.344182
RAB37.Q96AX2.OID20425.v1	Ischaemic heart disease	12	0.99	0.95	1.02	0.49035	2973	38898	0.426085
RAB37.Q96AX2.OID20425.v1	Ischaemic heart disease	13	0.99	0.96	1.03	0.590804	3041	38898	0.683848
RAB37.Q96AX2.OID20425.v1	Ischaemic heart disease	14	0.99	0.95	1.03	0.549602	3045	38898	0.601191
RAB37.Q96AX2.OID20425.v1	Ischaemic heart disease	15	0.99	0.95	1.02	0.537683	3047	38898	0.576897
RAB37.Q96AX2.OID20425.v1	Ischaemic heart disease	16	0.99	0.95	1.02	0.537683	3047	38898	0.576897
RAB37.Q96AX2.OID20425.v1	Ischaemic heart disease	17	0.99	0.95	1.02	0.537683	3047	38898	0.576897
IL4.P05112.OID20426.v1	Ischaemic heart disease	1	0.88	0.77	1.01	0.0795384	201	38898	0.818896
IL4.P05112.OID20426.v1	Ischaemic heart disease	2	0.92	0.84	1.01	0.0904307	416	38898	0.332377
IL4.P05112.OID20426.v1	Ischaemic heart disease	3	0.96	0.89	1.04	0.355092	650	38898	0.051314
IL4.P05112.OID20426.v1	Ischaemic heart disease	4	0.97	0.9	1.03	0.286697	898	38898	0.165391
IL4.P05112.OID20426.v1	Ischaemic heart disease	5	0.97	0.92	1.03	0.308454	1160	38898	0.185528
IL4.P05112.OID20426.v1	Ischaemic heart disease	6	1	0.95	1.05	0.941425	1434	38898	0.0136852
IL4.P05112.OID20426.v1	Ischaemic heart disease	7	1	0.95	1.05	0.930993	1732	38898	0.0576002
IL4.P05112.OID20426.v1	Ischaemic heart disease	8	1	0.95	1.04	0.868224	1981	38898	0.156925
IL4.P05112.OID20426.v1	Ischaemic heart disease	9	1	0.96	1.04	0.886028	2275	38898	0.251788
IL4.P05112.OID20426.v1	Ischaemic heart disease	10	1	0.96	1.04	0.939742	2560	38898	0.143188
IL4.P05112.OID20426.v1	Ischaemic heart disease	11	1.01	0.97	1.05	0.679646	2812	38898	0.0561433
IL4.P05112.OID20426.v1	Ischaemic heart disease	12	1.01	0.97	1.04	0.667205	2973	38898	0.0913641
IL4.P05112.OID20426.v1	Ischaemic heart disease	13	1.01	0.97	1.04	0.702668	3041	38898	0.133937
IL4.P05112.OID20426.v1	Ischaemic heart disease	14	1.01	0.97	1.04	0.682237	3045	38898	0.119667
IL4.P05112.OID20426.v1	Ischaemic heart disease	15	1.01	0.97	1.04	0.697382	3047	38898	0.137344
IL4.P05112.OID20426.v1	Ischaemic heart disease	16	1.01	0.97	1.04	0.697382	3047	38898	0.137344
IL4.P05112.OID20426.v1	Ischaemic heart disease	17	1.01	0.97	1.04	0.697382	3047	38898	0.137344
IL1B.P01584.OID20427.v1	Ischaemic heart disease	1	1.08	0.94	1.24	0.283617	201	38898	0.886017
IL1B.P01584.OID20427.v1	Ischaemic heart disease	2	1.11	1	1.22	0.0396402	416	38898	0.82252
IL1B.P01584.OID20427.v1	Ischaemic heart disease	3	1.12	1.04	1.21	0.00429017	650	38898	0.618582
IL1B.P01584.OID20427.v1	Ischaemic heart disease	4	1.07	1.01	1.15	0.0323114	898	38898	0.31896
IL1B.P01584.OID20427.v1	Ischaemic heart disease	5	1.07	1.01	1.13	0.0244728	1160	38898	0.363819
IL1B.P01584.OID20427.v1	Ischaemic heart disease	6	1.07	1.02	1.13	0.00650085	1434	38898	0.658153
IL1B.P01584.OID20427.v1	Ischaemic heart disease	7	1.06	1.01	1.11	0.0170199	1732	38898	0.230223
IL1B.P01584.OID20427.v1	Ischaemic heart disease	8	1.06	1.02	1.11	0.00846021	1981	38898	0.43162
IL1B.P01584.OID20427.v1	Ischaemic heart disease	9	1.06	1.02	1.11	0.00295707	2275	38898	0.7516
IL1B.P01584.OID20427.v1	Ischaemic heart disease	10	1.07	1.03	1.11	0.000864264	2560	38898	0.819541
IL1B.P01584.OID20427.v1	Ischaemic heart disease	11	1.06	1.02	1.1	0.00135235	2812	38898	0.775911
IL1B.P01584.OID20427.v1	Ischaemic heart disease	12	1.07	1.03	1.1	0.00057707	2973	38898	0.988979
IL1B.P01584.OID20427.v1	Ischaemic heart disease	13	1.06	1.03	1.1	0.000717447	3041	38898	0.909867
IL1B.P01584.OID20427.v1	Ischaemic heart disease	14	1.06	1.03	1.1	0.000643487	3045	38898	0.955494
IL1B.P01584.OID20427.v1	Ischaemic heart disease	15	1.06	1.03	1.1	0.000619319	3047	38898	0.964132
IL1B.P01584.OID20427.v1	Ischaemic heart disease	16	1.06	1.03	1.1	0.000619319	3047	38898	0.964132
IL1B.P01584.OID20427.v1	Ischaemic heart disease	17	1.06	1.03	1.1	0.000619319	3047	38898	0.964132
IL33.O95760.OID20428.v1	Ischaemic heart disease	1	1.02	0.89	1.18	0.736441	201	38898	0.756363
IL33.O95760.OID20428.v1	Ischaemic heart disease	2	1.05	0.96	1.16	0.284029	416	38898	0.59452
IL33.O95760.OID20428.v1	Ischaemic heart disease	3	1.03	0.95	1.11	0.520005	650	38898	0.569618
IL33.O95760.OID20428.v1	Ischaemic heart disease	4	1.03	0.97	1.1	0.364782	898	38898	0.861898
IL33.O95760.OID20428.v1	Ischaemic heart disease	5	1.05	0.99	1.11	0.109018	1160	38898	0.529432
IL33.O95760.OID20428.v1	Ischaemic heart disease	6	1.05	0.99	1.1	0.0835806	1434	38898	0.748586
IL33.O95760.OID20428.v1	Ischaemic heart disease	7	1.04	0.99	1.09	0.0960445	1732	38898	0.990686
IL33.O95760.OID20428.v1	Ischaemic heart disease	8	1.03	0.98	1.08	0.213359	1981	38898	0.38644
IL33.O95760.OID20428.v1	Ischaemic heart disease	9	1.02	0.98	1.07	0.24304	2275	38898	0.339365
IL33.O95760.OID20428.v1	Ischaemic heart disease	10	1.01	0.97	1.05	0.664725	2560	38898	0.0442777
IL33.O95760.OID20428.v1	Ischaemic heart disease	11	1.01	0.97	1.04	0.748105	2812	38898	0.0445969
IL33.O95760.OID20428.v1	Ischaemic heart disease	12	1.01	0.97	1.04	0.764436	2973	38898	0.0612421
IL33.O95760.OID20428.v1	Ischaemic heart disease	13	1	0.97	1.04	0.835301	3041	38898	0.0432631
IL33.O95760.OID20428.v1	Ischaemic heart disease	14	1	0.97	1.04	0.84505	3045	38898	0.041166
IL33.O95760.OID20428.v1	Ischaemic heart disease	15	1	0.97	1.04	0.844462	3047	38898	0.0405688
IL33.O95760.OID20428.v1	Ischaemic heart disease	16	1	0.97	1.04	0.844462	3047	38898	0.0405688
IL33.O95760.OID20428.v1	Ischaemic heart disease	17	1	0.97	1.04	0.844462	3047	38898	0.0405688
LILRB4.Q8NHJ6.OID20429.v1	Ischaemic heart disease	1	1.29	1.11	1.51	0.00093176	201	38898	0.196725
LILRB4.Q8NHJ6.OID20429.v1	Ischaemic heart disease	2	1.19	1.07	1.33	0.00114492	416	38898	0.311166
LILRB4.Q8NHJ6.OID20429.v1	Ischaemic heart disease	3	1.21	1.11	1.32	7.83622e-06	650	38898	0.923034
LILRB4.Q8NHJ6.OID20429.v1	Ischaemic heart disease	4	1.19	1.1	1.28	3.22221e-06	898	38898	0.373692
LILRB4.Q8NHJ6.OID20429.v1	Ischaemic heart disease	5	1.22	1.14	1.29	1.59587e-09	1160	38898	0.621379
LILRB4.Q8NHJ6.OID20429.v1	Ischaemic heart disease	6	1.2	1.14	1.28	1.51497e-10	1434	38898	0.528146
LILRB4.Q8NHJ6.OID20429.v1	Ischaemic heart disease	7	1.18	1.12	1.24	4.40851e-10	1732	38898	0.237721
LILRB4.Q8NHJ6.OID20429.v1	Ischaemic heart disease	8	1.18	1.13	1.24	8.78173e-12	1981	38898	0.521364
LILRB4.Q8NHJ6.OID20429.v1	Ischaemic heart disease	9	1.19	1.13	1.24	1.73082e-13	2275	38898	0.844195
LILRB4.Q8NHJ6.OID20429.v1	Ischaemic heart disease	10	1.18	1.13	1.24	9.1653e-15	2560	38898	0.999427
LILRB4.Q8NHJ6.OID20429.v1	Ischaemic heart disease	11	1.17	1.13	1.22	2.34977e-14	2812	38898	0.299779
LILRB4.Q8NHJ6.OID20429.v1	Ischaemic heart disease	12	1.17	1.13	1.22	3.51683e-15	2973	38898	0.360927
LILRB4.Q8NHJ6.OID20429.v1	Ischaemic heart disease	13	1.17	1.13	1.22	1.21074e-15	3041	38898	0.450445
LILRB4.Q8NHJ6.OID20429.v1	Ischaemic heart disease	14	1.17	1.13	1.22	1.4015e-15	3045	38898	0.422722
LILRB4.Q8NHJ6.OID20429.v1	Ischaemic heart disease	15	1.17	1.13	1.22	1.53357e-15	3047	38898	0.428581
LILRB4.Q8NHJ6.OID20429.v1	Ischaemic heart disease	16	1.17	1.13	1.22	1.53357e-15	3047	38898	0.428581
LILRB4.Q8NHJ6.OID20429.v1	Ischaemic heart disease	17	1.17	1.13	1.22	1.53357e-15	3047	38898	0.428581
IL13.P35225.OID20430.v1	Ischaemic heart disease	1	1.03	0.9	1.19	0.643146	201	38898	0.28999
IL13.P35225.OID20430.v1	Ischaemic heart disease	2	1.08	0.98	1.19	0.110783	416	38898	0.171712
IL13.P35225.OID20430.v1	Ischaemic heart disease	3	1.1	1.02	1.19	0.0172355	650	38898	0.277687
IL13.P35225.OID20430.v1	Ischaemic heart disease	4	1.1	1.03	1.18	0.00320617	898	38898	0.399488
IL13.P35225.OID20430.v1	Ischaemic heart disease	5	1.08	1.02	1.14	0.0105254	1160	38898	0.55125
IL13.P35225.OID20430.v1	Ischaemic heart disease	6	1.06	1	1.11	0.042096	1434	38898	0.138295
IL13.P35225.OID20430.v1	Ischaemic heart disease	7	1.02	0.97	1.07	0.395716	1732	38898	0.00183414
IL13.P35225.OID20430.v1	Ischaemic heart disease	8	1	0.96	1.05	0.971058	1981	38898	6.07494e-05
IL13.P35225.OID20430.v1	Ischaemic heart disease	9	0.99	0.95	1.03	0.635835	2275	38898	3.72385e-05
IL13.P35225.OID20430.v1	Ischaemic heart disease	10	0.98	0.95	1.02	0.435197	2560	38898	9.46495e-05
IL13.P35225.OID20430.v1	Ischaemic heart disease	11	0.98	0.95	1.02	0.321112	2812	38898	0.000156692
IL13.P35225.OID20430.v1	Ischaemic heart disease	12	0.98	0.95	1.02	0.268048	2973	38898	0.000246073
IL13.P35225.OID20430.v1	Ischaemic heart disease	13	0.98	0.94	1.01	0.228189	3041	38898	0.00018763
IL13.P35225.OID20430.v1	Ischaemic heart disease	14	0.98	0.95	1.01	0.252029	3045	38898	0.00029645
IL13.P35225.OID20430.v1	Ischaemic heart disease	15	0.98	0.94	1.01	0.246334	3047	38898	0.000255474
IL13.P35225.OID20430.v1	Ischaemic heart disease	16	0.98	0.94	1.01	0.246334	3047	38898	0.000255474
IL13.P35225.OID20430.v1	Ischaemic heart disease	17	0.98	0.94	1.01	0.246334	3047	38898	0.000255474
IL10.P22301.OID20431.v1	Ischaemic heart disease	1	0.98	0.85	1.12	0.758762	201	38898	0.69183
IL10.P22301.OID20431.v1	Ischaemic heart disease	2	0.98	0.89	1.08	0.659589	416	38898	0.803042
IL10.P22301.OID20431.v1	Ischaemic heart disease	3	1.02	0.95	1.11	0.552149	650	38898	0.103665
IL10.P22301.OID20431.v1	Ischaemic heart disease	4	1.05	0.99	1.13	0.119341	898	38898	0.0417885
IL10.P22301.OID20431.v1	Ischaemic heart disease	5	1.07	1.01	1.13	0.0270048	1160	38898	0.0557886
IL10.P22301.OID20431.v1	Ischaemic heart disease	6	1.07	1.02	1.13	0.00849382	1434	38898	0.124668
IL10.P22301.OID20431.v1	Ischaemic heart disease	7	1.07	1.02	1.12	0.00403658	1732	38898	0.213257
IL10.P22301.OID20431.v1	Ischaemic heart disease	8	1.06	1.01	1.1	0.0142173	1981	38898	0.997105
IL10.P22301.OID20431.v1	Ischaemic heart disease	9	1.06	1.02	1.1	0.0071237	2275	38898	0.92232
IL10.P22301.OID20431.v1	Ischaemic heart disease	10	1.05	1.01	1.1	0.00808664	2560	38898	0.816346
IL10.P22301.OID20431.v1	Ischaemic heart disease	11	1.05	1.02	1.09	0.00566214	2812	38898	0.818402
IL10.P22301.OID20431.v1	Ischaemic heart disease	12	1.06	1.02	1.1	0.00300629	2973	38898	0.915806
IL10.P22301.OID20431.v1	Ischaemic heart disease	13	1.06	1.02	1.1	0.00111426	3041	38898	0.525244
IL10.P22301.OID20431.v1	Ischaemic heart disease	14	1.06	1.02	1.1	0.00100875	3045	38898	0.49585
IL10.P22301.OID20431.v1	Ischaemic heart disease	15	1.06	1.02	1.1	0.00102324	3047	38898	0.495915
IL10.P22301.OID20431.v1	Ischaemic heart disease	16	1.06	1.02	1.1	0.00102324	3047	38898	0.495915
IL10.P22301.OID20431.v1	Ischaemic heart disease	17	1.06	1.02	1.1	0.00102324	3047	38898	0.495915
ARNT.P27540.OID20432.v1	Ischaemic heart disease	1	0.95	0.83	1.1	0.496896	201	38898	0.239854
ARNT.P27540.OID20432.v1	Ischaemic heart disease	2	0.97	0.88	1.07	0.568117	416	38898	0.196717
ARNT.P27540.OID20432.v1	Ischaemic heart disease	3	1.01	0.93	1.09	0.816354	650	38898	0.0562104
ARNT.P27540.OID20432.v1	Ischaemic heart disease	4	1.01	0.95	1.08	0.748685	898	38898	0.240834
ARNT.P27540.OID20432.v1	Ischaemic heart disease	5	1.01	0.95	1.07	0.835641	1160	38898	0.519997
ARNT.P27540.OID20432.v1	Ischaemic heart disease	6	0.99	0.94	1.05	0.814293	1434	38898	0.889381
ARNT.P27540.OID20432.v1	Ischaemic heart disease	7	0.99	0.94	1.03	0.533666	1732	38898	0.55771
ARNT.P27540.OID20432.v1	Ischaemic heart disease	8	0.98	0.94	1.03	0.420032	1981	38898	0.497004
ARNT.P27540.OID20432.v1	Ischaemic heart disease	9	0.98	0.94	1.02	0.236954	2275	38898	0.348095
ARNT.P27540.OID20432.v1	Ischaemic heart disease	10	0.97	0.94	1.01	0.192197	2560	38898	0.420922
ARNT.P27540.OID20432.v1	Ischaemic heart disease	11	0.97	0.93	1.01	0.107516	2812	38898	0.265544
ARNT.P27540.OID20432.v1	Ischaemic heart disease	12	0.97	0.94	1.01	0.118649	2973	38898	0.406302
ARNT.P27540.OID20432.v1	Ischaemic heart disease	13	0.98	0.94	1.01	0.181006	3041	38898	0.704498
ARNT.P27540.OID20432.v1	Ischaemic heart disease	14	0.98	0.94	1.01	0.18477	3045	38898	0.718187
ARNT.P27540.OID20432.v1	Ischaemic heart disease	15	0.98	0.94	1.01	0.19198	3047	38898	0.75318
ARNT.P27540.OID20432.v1	Ischaemic heart disease	16	0.98	0.94	1.01	0.19198	3047	38898	0.75318
ARNT.P27540.OID20432.v1	Ischaemic heart disease	17	0.98	0.94	1.01	0.19198	3047	38898	0.75318
TNFAIP8.O95379.OID20433.v1	Ischaemic heart disease	1	1.01	0.88	1.17	0.835551	201	38898	0.546077
TNFAIP8.O95379.OID20433.v1	Ischaemic heart disease	2	1.03	0.93	1.13	0.596365	416	38898	0.623436
TNFAIP8.O95379.OID20433.v1	Ischaemic heart disease	3	1.03	0.95	1.11	0.46005	650	38898	0.917813
TNFAIP8.O95379.OID20433.v1	Ischaemic heart disease	4	1.02	0.95	1.09	0.573509	898	38898	0.767265
TNFAIP8.O95379.OID20433.v1	Ischaemic heart disease	5	1.03	0.97	1.09	0.325919	1160	38898	0.703839
TNFAIP8.O95379.OID20433.v1	Ischaemic heart disease	6	1.02	0.97	1.08	0.360324	1434	38898	0.939399
TNFAIP8.O95379.OID20433.v1	Ischaemic heart disease	7	1	0.96	1.05	0.890989	1732	38898	0.200289
TNFAIP8.O95379.OID20433.v1	Ischaemic heart disease	8	1.01	0.97	1.06	0.646506	1981	38898	0.524229
TNFAIP8.O95379.OID20433.v1	Ischaemic heart disease	9	1.02	0.98	1.06	0.432892	2275	38898	0.90118
TNFAIP8.O95379.OID20433.v1	Ischaemic heart disease	10	1.01	0.97	1.05	0.511216	2560	38898	0.731
TNFAIP8.O95379.OID20433.v1	Ischaemic heart disease	11	1.01	0.97	1.05	0.63781	2812	38898	0.513938
TNFAIP8.O95379.OID20433.v1	Ischaemic heart disease	12	1.01	0.98	1.05	0.522956	2973	38898	0.714348
TNFAIP8.O95379.OID20433.v1	Ischaemic heart disease	13	1.01	0.97	1.05	0.630487	3041	38898	0.481049
TNFAIP8.O95379.OID20433.v1	Ischaemic heart disease	14	1.01	0.97	1.05	0.614637	3045	38898	0.509592
TNFAIP8.O95379.OID20433.v1	Ischaemic heart disease	15	1.01	0.97	1.05	0.594315	3047	38898	0.552241
TNFAIP8.O95379.OID20433.v1	Ischaemic heart disease	16	1.01	0.97	1.05	0.594315	3047	38898	0.552241
TNFAIP8.O95379.OID20433.v1	Ischaemic heart disease	17	1.01	0.97	1.05	0.594315	3047	38898	0.552241
LTO1.Q8WV07.OID20434.v1	Ischaemic heart disease	1	0.94	0.82	1.08	0.387059	201	38898	0.948397
LTO1.Q8WV07.OID20434.v1	Ischaemic heart disease	2	1	0.91	1.1	0.987986	416	38898	0.124377
LTO1.Q8WV07.OID20434.v1	Ischaemic heart disease	3	0.99	0.92	1.07	0.781296	650	38898	0.512362
LTO1.Q8WV07.OID20434.v1	Ischaemic heart disease	4	1.02	0.96	1.09	0.492017	898	38898	0.0978013
LTO1.Q8WV07.OID20434.v1	Ischaemic heart disease	5	1.04	0.98	1.1	0.198145	1160	38898	0.0696218
LTO1.Q8WV07.OID20434.v1	Ischaemic heart disease	6	1.01	0.96	1.06	0.751677	1434	38898	0.707482
LTO1.Q8WV07.OID20434.v1	Ischaemic heart disease	7	1	0.95	1.04	0.869521	1732	38898	0.249844
LTO1.Q8WV07.OID20434.v1	Ischaemic heart disease	8	1	0.95	1.04	0.827782	1981	38898	0.255532
LTO1.Q8WV07.OID20434.v1	Ischaemic heart disease	9	1	0.96	1.04	0.999166	2275	38898	0.555451
LTO1.Q8WV07.OID20434.v1	Ischaemic heart disease	10	1	0.97	1.04	0.811627	2560	38898	0.944005
LTO1.Q8WV07.OID20434.v1	Ischaemic heart disease	11	1	0.96	1.03	0.871593	2812	38898	0.521538
LTO1.Q8WV07.OID20434.v1	Ischaemic heart disease	12	0.99	0.96	1.03	0.687451	2973	38898	0.285506
LTO1.Q8WV07.OID20434.v1	Ischaemic heart disease	13	0.99	0.96	1.03	0.693373	3041	38898	0.310847
LTO1.Q8WV07.OID20434.v1	Ischaemic heart disease	14	0.99	0.96	1.03	0.679099	3045	38898	0.294101
LTO1.Q8WV07.OID20434.v1	Ischaemic heart disease	15	0.99	0.96	1.03	0.692693	3047	38898	0.308864
LTO1.Q8WV07.OID20434.v1	Ischaemic heart disease	16	0.99	0.96	1.03	0.692693	3047	38898	0.308864
LTO1.Q8WV07.OID20434.v1	Ischaemic heart disease	17	0.99	0.96	1.03	0.692693	3047	38898	0.308864
ACTN4.O43707.OID20435.v1	Ischaemic heart disease	1	1.16	1.01	1.33	0.0415043	201	38898	0.735926
ACTN4.O43707.OID20435.v1	Ischaemic heart disease	2	1.13	1.03	1.25	0.0133965	416	38898	0.880399
ACTN4.O43707.OID20435.v1	Ischaemic heart disease	3	1.11	1.03	1.2	0.0063785	650	38898	0.666952
ACTN4.O43707.OID20435.v1	Ischaemic heart disease	4	1.09	1.02	1.17	0.00729149	898	38898	0.329937
ACTN4.O43707.OID20435.v1	Ischaemic heart disease	5	1.09	1.02	1.15	0.00569679	1160	38898	0.292904
ACTN4.O43707.OID20435.v1	Ischaemic heart disease	6	1.06	1.01	1.12	0.0183133	1434	38898	0.0798133
ACTN4.O43707.OID20435.v1	Ischaemic heart disease	7	1.06	1.01	1.11	0.0257605	1732	38898	0.0853907
ACTN4.O43707.OID20435.v1	Ischaemic heart disease	8	1.05	1	1.1	0.0310013	1981	38898	0.0744838
ACTN4.O43707.OID20435.v1	Ischaemic heart disease	9	1.05	1.01	1.09	0.020561	2275	38898	0.156001
ACTN4.O43707.OID20435.v1	Ischaemic heart disease	10	1.05	1.01	1.09	0.0161423	2560	38898	0.20838
ACTN4.O43707.OID20435.v1	Ischaemic heart disease	11	1.04	1	1.08	0.0280294	2812	38898	0.0935605
ACTN4.O43707.OID20435.v1	Ischaemic heart disease	12	1.04	1.01	1.08	0.0212391	2973	38898	0.16762
ACTN4.O43707.OID20435.v1	Ischaemic heart disease	13	1.05	1.01	1.08	0.0151283	3041	38898	0.259276
ACTN4.O43707.OID20435.v1	Ischaemic heart disease	14	1.05	1.01	1.08	0.0143618	3045	38898	0.276938
ACTN4.O43707.OID20435.v1	Ischaemic heart disease	15	1.05	1.01	1.08	0.0153453	3047	38898	0.254804
ACTN4.O43707.OID20435.v1	Ischaemic heart disease	16	1.05	1.01	1.08	0.0153453	3047	38898	0.254804
ACTN4.O43707.OID20435.v1	Ischaemic heart disease	17	1.05	1.01	1.08	0.0153453	3047	38898	0.254804
LAP3.P28838.OID20436.v1	Ischaemic heart disease	1	1.06	0.92	1.22	0.408431	201	38898	0.829871
LAP3.P28838.OID20436.v1	Ischaemic heart disease	2	1.06	0.96	1.17	0.217117	416	38898	0.774499
LAP3.P28838.OID20436.v1	Ischaemic heart disease	3	1.08	1	1.16	0.0650953	650	38898	0.724599
LAP3.P28838.OID20436.v1	Ischaemic heart disease	4	1.08	1.01	1.15	0.0293661	898	38898	0.735282
LAP3.P28838.OID20436.v1	Ischaemic heart disease	5	1.08	1.02	1.15	0.00732115	1160	38898	0.52715
LAP3.P28838.OID20436.v1	Ischaemic heart disease	6	1.09	1.04	1.15	0.00111293	1434	38898	0.431876
LAP3.P28838.OID20436.v1	Ischaemic heart disease	7	1.06	1.01	1.11	0.0150595	1732	38898	0.213828
LAP3.P28838.OID20436.v1	Ischaemic heart disease	8	1.06	1.01	1.11	0.0135759	1981	38898	0.235321
LAP3.P28838.OID20436.v1	Ischaemic heart disease	9	1.06	1.02	1.11	0.00391595	2275	38898	0.598026
LAP3.P28838.OID20436.v1	Ischaemic heart disease	10	1.07	1.03	1.11	0.00113864	2560	38898	0.957488
LAP3.P28838.OID20436.v1	Ischaemic heart disease	11	1.07	1.03	1.11	0.000663431	2812	38898	0.945017
LAP3.P28838.OID20436.v1	Ischaemic heart disease	12	1.07	1.03	1.11	0.000367226	2973	38898	0.960916
LAP3.P28838.OID20436.v1	Ischaemic heart disease	13	1.07	1.03	1.11	0.000254293	3041	38898	0.850732
LAP3.P28838.OID20436.v1	Ischaemic heart disease	14	1.07	1.03	1.11	0.000253952	3045	38898	0.852446
LAP3.P28838.OID20436.v1	Ischaemic heart disease	15	1.07	1.03	1.11	0.000279746	3047	38898	0.896196
LAP3.P28838.OID20436.v1	Ischaemic heart disease	16	1.07	1.03	1.11	0.000279746	3047	38898	0.896196
LAP3.P28838.OID20436.v1	Ischaemic heart disease	17	1.07	1.03	1.11	0.000279746	3047	38898	0.896196
AMBN.Q9NP70.OID20437.v1	Ischaemic heart disease	1	0.96	0.84	1.1	0.575999	201	38898	0.49737
AMBN.Q9NP70.OID20437.v1	Ischaemic heart disease	2	0.95	0.87	1.05	0.344094	416	38898	0.684848
AMBN.Q9NP70.OID20437.v1	Ischaemic heart disease	3	0.95	0.88	1.03	0.237235	650	38898	0.849708
AMBN.Q9NP70.OID20437.v1	Ischaemic heart disease	4	0.95	0.89	1.02	0.132566	898	38898	0.928518
AMBN.Q9NP70.OID20437.v1	Ischaemic heart disease	5	0.96	0.9	1.01	0.122469	1160	38898	0.95251
AMBN.Q9NP70.OID20437.v1	Ischaemic heart disease	6	0.94	0.9	0.99	0.0298117	1434	38898	0.660061
AMBN.Q9NP70.OID20437.v1	Ischaemic heart disease	7	0.94	0.89	0.98	0.00889348	1732	38898	0.434195
AMBN.Q9NP70.OID20437.v1	Ischaemic heart disease	8	0.93	0.89	0.97	0.00179176	1981	38898	0.208361
AMBN.Q9NP70.OID20437.v1	Ischaemic heart disease	9	0.94	0.9	0.98	0.0027013	2275	38898	0.610349
AMBN.Q9NP70.OID20437.v1	Ischaemic heart disease	10	0.95	0.91	0.98	0.0055575	2560	38898	0.841748
AMBN.Q9NP70.OID20437.v1	Ischaemic heart disease	11	0.95	0.91	0.98	0.00399591	2812	38898	0.771367
AMBN.Q9NP70.OID20437.v1	Ischaemic heart disease	12	0.95	0.91	0.98	0.0024958	2973	38898	0.851242
AMBN.Q9NP70.OID20437.v1	Ischaemic heart disease	13	0.94	0.91	0.98	0.00180118	3041	38898	0.970127
AMBN.Q9NP70.OID20437.v1	Ischaemic heart disease	14	0.94	0.91	0.98	0.00174006	3045	38898	0.985192
AMBN.Q9NP70.OID20437.v1	Ischaemic heart disease	15	0.94	0.91	0.98	0.00178431	3047	38898	0.977351
AMBN.Q9NP70.OID20437.v1	Ischaemic heart disease	16	0.94	0.91	0.98	0.00178431	3047	38898	0.977351
AMBN.Q9NP70.OID20437.v1	Ischaemic heart disease	17	0.94	0.91	0.98	0.00178431	3047	38898	0.977351
LRRN1.Q6UXK5.OID20438.v1	Ischaemic heart disease	1	0.91	0.79	1.04	0.174986	201	38898	0.4233
LRRN1.Q6UXK5.OID20438.v1	Ischaemic heart disease	2	0.92	0.84	1.02	0.11766	416	38898	0.407469
LRRN1.Q6UXK5.OID20438.v1	Ischaemic heart disease	3	0.92	0.85	1	0.0372927	650	38898	0.852862
LRRN1.Q6UXK5.OID20438.v1	Ischaemic heart disease	4	0.91	0.85	0.98	0.0086828	898	38898	0.693098
LRRN1.Q6UXK5.OID20438.v1	Ischaemic heart disease	5	0.91	0.85	0.96	0.00122348	1160	38898	0.48103
LRRN1.Q6UXK5.OID20438.v1	Ischaemic heart disease	6	0.89	0.84	0.94	1.46428e-05	1434	38898	0.137056
LRRN1.Q6UXK5.OID20438.v1	Ischaemic heart disease	7	0.89	0.85	0.93	2.01099e-06	1732	38898	0.246897
LRRN1.Q6UXK5.OID20438.v1	Ischaemic heart disease	8	0.9	0.86	0.94	3.69157e-06	1981	38898	0.650586
LRRN1.Q6UXK5.OID20438.v1	Ischaemic heart disease	9	0.91	0.87	0.95	9.47568e-06	2275	38898	0.880075
LRRN1.Q6UXK5.OID20438.v1	Ischaemic heart disease	10	0.91	0.87	0.95	3.99447e-06	2560	38898	0.965859
LRRN1.Q6UXK5.OID20438.v1	Ischaemic heart disease	11	0.91	0.87	0.94	6.42612e-07	2812	38898	0.966503
LRRN1.Q6UXK5.OID20438.v1	Ischaemic heart disease	12	0.91	0.87	0.94	1.69059e-07	2973	38898	0.789593
LRRN1.Q6UXK5.OID20438.v1	Ischaemic heart disease	13	0.91	0.87	0.94	1.41639e-07	3041	38898	0.773784
LRRN1.Q6UXK5.OID20438.v1	Ischaemic heart disease	14	0.91	0.87	0.94	1.68579e-07	3045	38898	0.826717
LRRN1.Q6UXK5.OID20438.v1	Ischaemic heart disease	15	0.91	0.87	0.94	1.63163e-07	3047	38898	0.809264
LRRN1.Q6UXK5.OID20438.v1	Ischaemic heart disease	16	0.91	0.87	0.94	1.63163e-07	3047	38898	0.809264
LRRN1.Q6UXK5.OID20438.v1	Ischaemic heart disease	17	0.91	0.87	0.94	1.63163e-07	3047	38898	0.809264
PREB.Q9HCU5.OID20439.v1	Ischaemic heart disease	1	1.17	1.02	1.35	0.0270386	201	38898	0.378353
PREB.Q9HCU5.OID20439.v1	Ischaemic heart disease	2	1.1	1	1.21	0.0604083	416	38898	0.141863
PREB.Q9HCU5.OID20439.v1	Ischaemic heart disease	3	1.11	1.02	1.2	0.0111308	650	38898	0.687016
PREB.Q9HCU5.OID20439.v1	Ischaemic heart disease	4	1.12	1.05	1.2	0.000790455	898	38898	0.779521
PREB.Q9HCU5.OID20439.v1	Ischaemic heart disease	5	1.12	1.05	1.18	0.000279567	1160	38898	0.940878
PREB.Q9HCU5.OID20439.v1	Ischaemic heart disease	6	1.12	1.06	1.18	5.38264e-05	1434	38898	0.946609
PREB.Q9HCU5.OID20439.v1	Ischaemic heart disease	7	1.11	1.06	1.17	1.68992e-05	1732	38898	0.87354
PREB.Q9HCU5.OID20439.v1	Ischaemic heart disease	8	1.1	1.05	1.15	5.5688e-05	1981	38898	0.281038
PREB.Q9HCU5.OID20439.v1	Ischaemic heart disease	9	1.1	1.05	1.14	2.11734e-05	2275	38898	0.35037
PREB.Q9HCU5.OID20439.v1	Ischaemic heart disease	10	1.08	1.04	1.13	7.13349e-05	2560	38898	0.128959
PREB.Q9HCU5.OID20439.v1	Ischaemic heart disease	11	1.08	1.04	1.12	0.000113037	2812	38898	0.0624416
PREB.Q9HCU5.OID20439.v1	Ischaemic heart disease	12	1.08	1.04	1.12	0.000108254	2973	38898	0.0563931
PREB.Q9HCU5.OID20439.v1	Ischaemic heart disease	13	1.08	1.04	1.12	6.9763e-05	3041	38898	0.0962631
PREB.Q9HCU5.OID20439.v1	Ischaemic heart disease	14	1.08	1.04	1.12	7.33428e-05	3045	38898	0.0917488
PREB.Q9HCU5.OID20439.v1	Ischaemic heart disease	15	1.08	1.04	1.12	7.66895e-05	3047	38898	0.0918131
PREB.Q9HCU5.OID20439.v1	Ischaemic heart disease	16	1.08	1.04	1.12	7.66895e-05	3047	38898	0.0918131
PREB.Q9HCU5.OID20439.v1	Ischaemic heart disease	17	1.08	1.04	1.12	7.66895e-05	3047	38898	0.0918131
IL24.Q13007.OID20440.v1	Ischaemic heart disease	1	0.97	0.84	1.11	0.657858	201	38898	0.149001
IL24.Q13007.OID20440.v1	Ischaemic heart disease	2	1.02	0.92	1.12	0.732511	416	38898	0.172588
IL24.Q13007.OID20440.v1	Ischaemic heart disease	3	1	0.93	1.08	0.973086	650	38898	0.935835
IL24.Q13007.OID20440.v1	Ischaemic heart disease	4	1.01	0.95	1.08	0.741743	898	38898	0.829163
IL24.Q13007.OID20440.v1	Ischaemic heart disease	5	1	0.95	1.06	0.942119	1160	38898	0.795683
IL24.Q13007.OID20440.v1	Ischaemic heart disease	6	1	0.95	1.05	0.895415	1434	38898	0.60468
IL24.Q13007.OID20440.v1	Ischaemic heart disease	7	1	0.95	1.05	0.926608	1732	38898	0.734506
IL24.Q13007.OID20440.v1	Ischaemic heart disease	8	1	0.96	1.05	0.98125	1981	38898	0.919408
IL24.Q13007.OID20440.v1	Ischaemic heart disease	9	1	0.96	1.05	0.857271	2275	38898	0.817053
IL24.Q13007.OID20440.v1	Ischaemic heart disease	10	1.01	0.97	1.05	0.750957	2560	38898	0.612223
IL24.Q13007.OID20440.v1	Ischaemic heart disease	11	1	0.96	1.04	0.998724	2812	38898	0.873301
IL24.Q13007.OID20440.v1	Ischaemic heart disease	12	1.01	0.97	1.04	0.682362	2973	38898	0.508822
IL24.Q13007.OID20440.v1	Ischaemic heart disease	13	1.01	0.97	1.05	0.62088	3041	38898	0.455237
IL24.Q13007.OID20440.v1	Ischaemic heart disease	14	1.01	0.97	1.05	0.619782	3045	38898	0.455746
IL24.Q13007.OID20440.v1	Ischaemic heart disease	15	1.01	0.97	1.05	0.637249	3047	38898	0.4742
IL24.Q13007.OID20440.v1	Ischaemic heart disease	16	1.01	0.97	1.05	0.637249	3047	38898	0.4742
IL24.Q13007.OID20440.v1	Ischaemic heart disease	17	1.01	0.97	1.05	0.637249	3047	38898	0.4742
CEP164.Q9UPV0.OID20441.v1	Ischaemic heart disease	1	0.97	0.84	1.11	0.660152	201	38898	0.419356
CEP164.Q9UPV0.OID20441.v1	Ischaemic heart disease	2	0.97	0.88	1.07	0.541866	416	38898	0.268148
CEP164.Q9UPV0.OID20441.v1	Ischaemic heart disease	3	0.99	0.92	1.07	0.803033	650	38898	0.182409
CEP164.Q9UPV0.OID20441.v1	Ischaemic heart disease	4	1.01	0.95	1.08	0.754651	898	38898	0.140373
CEP164.Q9UPV0.OID20441.v1	Ischaemic heart disease	5	1.02	0.96	1.08	0.484617	1160	38898	0.121804
CEP164.Q9UPV0.OID20441.v1	Ischaemic heart disease	6	1.01	0.96	1.07	0.611149	1434	38898	0.419349
CEP164.Q9UPV0.OID20441.v1	Ischaemic heart disease	7	1.01	0.96	1.06	0.736106	1732	38898	0.802975
CEP164.Q9UPV0.OID20441.v1	Ischaemic heart disease	8	0.99	0.95	1.04	0.745111	1981	38898	0.339546
CEP164.Q9UPV0.OID20441.v1	Ischaemic heart disease	9	1	0.96	1.04	0.975187	2275	38898	0.799961
CEP164.Q9UPV0.OID20441.v1	Ischaemic heart disease	10	1	0.96	1.04	0.932587	2560	38898	0.814577
CEP164.Q9UPV0.OID20441.v1	Ischaemic heart disease	11	1	0.96	1.03	0.86284	2812	38898	0.686214
CEP164.Q9UPV0.OID20441.v1	Ischaemic heart disease	12	0.99	0.96	1.03	0.778468	2973	38898	0.607041
CEP164.Q9UPV0.OID20441.v1	Ischaemic heart disease	13	1	0.96	1.03	0.893988	3041	38898	0.849037
CEP164.Q9UPV0.OID20441.v1	Ischaemic heart disease	14	1	0.96	1.03	0.90124	3045	38898	0.86369
CEP164.Q9UPV0.OID20441.v1	Ischaemic heart disease	15	1	0.96	1.03	0.913433	3047	38898	0.888355
CEP164.Q9UPV0.OID20441.v1	Ischaemic heart disease	16	1	0.96	1.03	0.913433	3047	38898	0.888355
CEP164.Q9UPV0.OID20441.v1	Ischaemic heart disease	17	1	0.96	1.03	0.913433	3047	38898	0.888355
NBN.O60934.OID20442.v1	Ischaemic heart disease	1	1.19	1.03	1.37	0.0164731	201	38898	0.76813
NBN.O60934.OID20442.v1	Ischaemic heart disease	2	1.11	1.01	1.23	0.0373007	416	38898	0.358057
NBN.O60934.OID20442.v1	Ischaemic heart disease	3	1.09	1.01	1.19	0.0248008	650	38898	0.336574
NBN.O60934.OID20442.v1	Ischaemic heart disease	4	1.08	1.01	1.16	0.0236543	898	38898	0.277001
NBN.O60934.OID20442.v1	Ischaemic heart disease	5	1.08	1.02	1.15	0.00762301	1160	38898	0.563716
NBN.O60934.OID20442.v1	Ischaemic heart disease	6	1.07	1.02	1.13	0.00854399	1434	38898	0.34461
NBN.O60934.OID20442.v1	Ischaemic heart disease	7	1.06	1.01	1.11	0.023408	1732	38898	0.111028
NBN.O60934.OID20442.v1	Ischaemic heart disease	8	1.05	1.01	1.1	0.0242553	1981	38898	0.102304
NBN.O60934.OID20442.v1	Ischaemic heart disease	9	1.06	1.01	1.1	0.00976151	2275	38898	0.31357
NBN.O60934.OID20442.v1	Ischaemic heart disease	10	1.06	1.02	1.11	0.00242241	2560	38898	0.762171
NBN.O60934.OID20442.v1	Ischaemic heart disease	11	1.06	1.02	1.1	0.00473213	2812	38898	0.373003
NBN.O60934.OID20442.v1	Ischaemic heart disease	12	1.05	1.01	1.09	0.00657519	2973	38898	0.20217
NBN.O60934.OID20442.v1	Ischaemic heart disease	13	1.06	1.02	1.09	0.0037314	3041	38898	0.345783
NBN.O60934.OID20442.v1	Ischaemic heart disease	14	1.05	1.02	1.09	0.00409002	3045	38898	0.312358
NBN.O60934.OID20442.v1	Ischaemic heart disease	15	1.06	1.02	1.1	0.00361052	3047	38898	0.352756
NBN.O60934.OID20442.v1	Ischaemic heart disease	16	1.06	1.02	1.1	0.00361052	3047	38898	0.352756
NBN.O60934.OID20442.v1	Ischaemic heart disease	17	1.06	1.02	1.1	0.00361052	3047	38898	0.352756
FCRL3.Q96P31.OID20443.v1	Ischaemic heart disease	1	0.98	0.86	1.13	0.806885	201	38898	0.754265
FCRL3.Q96P31.OID20443.v1	Ischaemic heart disease	2	1	0.91	1.1	0.941132	416	38898	0.447069
FCRL3.Q96P31.OID20443.v1	Ischaemic heart disease	3	1.01	0.94	1.09	0.755889	650	38898	0.813142
FCRL3.Q96P31.OID20443.v1	Ischaemic heart disease	4	1.01	0.94	1.07	0.867177	898	38898	0.888854
FCRL3.Q96P31.OID20443.v1	Ischaemic heart disease	5	1.02	0.96	1.08	0.582978	1160	38898	0.61601
FCRL3.Q96P31.OID20443.v1	Ischaemic heart disease	6	1.02	0.97	1.08	0.413785	1434	38898	0.667698
FCRL3.Q96P31.OID20443.v1	Ischaemic heart disease	7	1.02	0.97	1.07	0.488757	1732	38898	0.973401
FCRL3.Q96P31.OID20443.v1	Ischaemic heart disease	8	1.01	0.96	1.05	0.716914	1981	38898	0.594119
FCRL3.Q96P31.OID20443.v1	Ischaemic heart disease	9	1	0.96	1.05	0.845527	2275	38898	0.536527
FCRL3.Q96P31.OID20443.v1	Ischaemic heart disease	10	1	0.97	1.04	0.865655	2560	38898	0.688386
FCRL3.Q96P31.OID20443.v1	Ischaemic heart disease	11	1.01	0.98	1.05	0.472789	2812	38898	0.571786
FCRL3.Q96P31.OID20443.v1	Ischaemic heart disease	12	1.01	0.98	1.05	0.520818	2973	38898	0.734196
FCRL3.Q96P31.OID20443.v1	Ischaemic heart disease	13	1.01	0.97	1.05	0.589154	3041	38898	0.905763
FCRL3.Q96P31.OID20443.v1	Ischaemic heart disease	14	1.01	0.98	1.05	0.557508	3045	38898	0.837621
FCRL3.Q96P31.OID20443.v1	Ischaemic heart disease	15	1.01	0.98	1.05	0.555207	3047	38898	0.83483
FCRL3.Q96P31.OID20443.v1	Ischaemic heart disease	16	1.01	0.98	1.05	0.555207	3047	38898	0.83483
FCRL3.Q96P31.OID20443.v1	Ischaemic heart disease	17	1.01	0.98	1.05	0.555207	3047	38898	0.83483
PRKAB1.Q9Y478.OID20444.v1	Ischaemic heart disease	1	1.07	0.93	1.23	0.359361	201	38898	0.617163
PRKAB1.Q9Y478.OID20444.v1	Ischaemic heart disease	2	1.08	0.98	1.2	0.106148	416	38898	0.47067
PRKAB1.Q9Y478.OID20444.v1	Ischaemic heart disease	3	1.06	0.98	1.15	0.137422	650	38898	0.672018
PRKAB1.Q9Y478.OID20444.v1	Ischaemic heart disease	4	1.04	0.97	1.11	0.254956	898	38898	0.269338
PRKAB1.Q9Y478.OID20444.v1	Ischaemic heart disease	5	1.05	0.99	1.11	0.104377	1160	38898	0.955446
PRKAB1.Q9Y478.OID20444.v1	Ischaemic heart disease	6	1.06	1.01	1.12	0.0220948	1434	38898	0.567084
PRKAB1.Q9Y478.OID20444.v1	Ischaemic heart disease	7	1.05	1	1.1	0.0416544	1732	38898	0.853652
PRKAB1.Q9Y478.OID20444.v1	Ischaemic heart disease	8	1.06	1.02	1.11	0.0085651	1981	38898	0.598749
PRKAB1.Q9Y478.OID20444.v1	Ischaemic heart disease	9	1.06	1.02	1.11	0.00388943	2275	38898	0.583094
PRKAB1.Q9Y478.OID20444.v1	Ischaemic heart disease	10	1.06	1.02	1.11	0.001977	2560	38898	0.528105
PRKAB1.Q9Y478.OID20444.v1	Ischaemic heart disease	11	1.06	1.02	1.1	0.0014386	2812	38898	0.67879
PRKAB1.Q9Y478.OID20444.v1	Ischaemic heart disease	12	1.07	1.03	1.11	0.000591843	2973	38898	0.540559
PRKAB1.Q9Y478.OID20444.v1	Ischaemic heart disease	13	1.07	1.03	1.11	0.000555838	3041	38898	0.551269
PRKAB1.Q9Y478.OID20444.v1	Ischaemic heart disease	14	1.07	1.03	1.11	0.000535113	3045	38898	0.541273
PRKAB1.Q9Y478.OID20444.v1	Ischaemic heart disease	15	1.07	1.03	1.11	0.000602716	3047	38898	0.589638
PRKAB1.Q9Y478.OID20444.v1	Ischaemic heart disease	16	1.07	1.03	1.11	0.000602716	3047	38898	0.589638
PRKAB1.Q9Y478.OID20444.v1	Ischaemic heart disease	17	1.07	1.03	1.11	0.000602716	3047	38898	0.589638
PNPT1.Q8TCS8.OID20445.v1	Ischaemic heart disease	1	1.01	0.88	1.17	0.837246	201	38898	0.458116
PNPT1.Q8TCS8.OID20445.v1	Ischaemic heart disease	2	1.02	0.93	1.13	0.641347	416	38898	0.744235
PNPT1.Q8TCS8.OID20445.v1	Ischaemic heart disease	3	0.99	0.91	1.07	0.781526	650	38898	0.197132
PNPT1.Q8TCS8.OID20445.v1	Ischaemic heart disease	4	1.01	0.95	1.08	0.696139	898	38898	0.884284
PNPT1.Q8TCS8.OID20445.v1	Ischaemic heart disease	5	1	0.94	1.06	0.947628	1160	38898	0.538098
PNPT1.Q8TCS8.OID20445.v1	Ischaemic heart disease	6	1.01	0.96	1.07	0.68019	1434	38898	0.884082
PNPT1.Q8TCS8.OID20445.v1	Ischaemic heart disease	7	1	0.95	1.05	0.974581	1732	38898	0.570033
PNPT1.Q8TCS8.OID20445.v1	Ischaemic heart disease	8	1	0.96	1.05	0.924599	1981	38898	0.799197
PNPT1.Q8TCS8.OID20445.v1	Ischaemic heart disease	9	1	0.96	1.04	0.999417	2275	38898	0.761191
PNPT1.Q8TCS8.OID20445.v1	Ischaemic heart disease	10	1.01	0.97	1.05	0.70801	2560	38898	0.534181
PNPT1.Q8TCS8.OID20445.v1	Ischaemic heart disease	11	1	0.97	1.04	0.803291	2812	38898	0.697755
PNPT1.Q8TCS8.OID20445.v1	Ischaemic heart disease	12	1.01	0.97	1.05	0.675869	2973	38898	0.50836
PNPT1.Q8TCS8.OID20445.v1	Ischaemic heart disease	13	1.01	0.98	1.05	0.469067	3041	38898	0.210082
PNPT1.Q8TCS8.OID20445.v1	Ischaemic heart disease	14	1.01	0.98	1.05	0.491476	3045	38898	0.237671
PNPT1.Q8TCS8.OID20445.v1	Ischaemic heart disease	15	1.01	0.98	1.05	0.502801	3047	38898	0.251512
PNPT1.Q8TCS8.OID20445.v1	Ischaemic heart disease	16	1.01	0.98	1.05	0.502801	3047	38898	0.251512
PNPT1.Q8TCS8.OID20445.v1	Ischaemic heart disease	17	1.01	0.98	1.05	0.502801	3047	38898	0.251512
ARTN.Q5T4W7.OID20446.v1	Ischaemic heart disease	1	1.06	0.92	1.22	0.426418	201	38898	0.580206
ARTN.Q5T4W7.OID20446.v1	Ischaemic heart disease	2	1.1	1	1.21	0.0624271	416	38898	0.17557
ARTN.Q5T4W7.OID20446.v1	Ischaemic heart disease	3	1.1	1.02	1.19	0.0123424	650	38898	0.295613
ARTN.Q5T4W7.OID20446.v1	Ischaemic heart disease	4	1.08	1.01	1.16	0.0201411	898	38898	0.850825
ARTN.Q5T4W7.OID20446.v1	Ischaemic heart disease	5	1.09	1.03	1.16	0.00372209	1160	38898	0.714775
ARTN.Q5T4W7.OID20446.v1	Ischaemic heart disease	6	1.08	1.02	1.14	0.00532606	1434	38898	0.746693
ARTN.Q5T4W7.OID20446.v1	Ischaemic heart disease	7	1.05	1	1.1	0.0343025	1732	38898	0.101948
ARTN.Q5T4W7.OID20446.v1	Ischaemic heart disease	8	1.05	1	1.09	0.0435615	1981	38898	0.086388
ARTN.Q5T4W7.OID20446.v1	Ischaemic heart disease	9	1.04	1	1.09	0.0447415	2275	38898	0.118375
ARTN.Q5T4W7.OID20446.v1	Ischaemic heart disease	10	1.03	0.99	1.07	0.153692	2560	38898	0.01849
ARTN.Q5T4W7.OID20446.v1	Ischaemic heart disease	11	1.02	0.99	1.06	0.209605	2812	38898	0.0147032
ARTN.Q5T4W7.OID20446.v1	Ischaemic heart disease	12	1.02	0.99	1.06	0.215643	2973	38898	0.0153762
ARTN.Q5T4W7.OID20446.v1	Ischaemic heart disease	13	1.02	0.98	1.06	0.308089	3041	38898	0.00501193
ARTN.Q5T4W7.OID20446.v1	Ischaemic heart disease	14	1.02	0.98	1.06	0.295737	3045	38898	0.00599275
ARTN.Q5T4W7.OID20446.v1	Ischaemic heart disease	15	1.02	0.98	1.06	0.294531	3047	38898	0.00609788
ARTN.Q5T4W7.OID20446.v1	Ischaemic heart disease	16	1.02	0.98	1.06	0.294531	3047	38898	0.00609788
ARTN.Q5T4W7.OID20446.v1	Ischaemic heart disease	17	1.02	0.98	1.06	0.294531	3047	38898	0.00609788
RABGAP1L.Q5R372.OID20447.v1	Ischaemic heart disease	1	1.06	0.92	1.22	0.391563	201	38898	0.929996
RABGAP1L.Q5R372.OID20447.v1	Ischaemic heart disease	2	1.04	0.94	1.14	0.451866	416	38898	0.995116
RABGAP1L.Q5R372.OID20447.v1	Ischaemic heart disease	3	1.06	0.98	1.14	0.162522	650	38898	0.715901
RABGAP1L.Q5R372.OID20447.v1	Ischaemic heart disease	4	1.06	0.99	1.14	0.0733778	898	38898	0.707058
RABGAP1L.Q5R372.OID20447.v1	Ischaemic heart disease	5	1.07	1.01	1.14	0.0191466	1160	38898	0.440159
RABGAP1L.Q5R372.OID20447.v1	Ischaemic heart disease	6	1.08	1.03	1.14	0.00347296	1434	38898	0.231099
RABGAP1L.Q5R372.OID20447.v1	Ischaemic heart disease	7	1.05	1	1.1	0.0349335	1732	38898	0.409691
RABGAP1L.Q5R372.OID20447.v1	Ischaemic heart disease	8	1.05	1	1.1	0.0351759	1981	38898	0.355246
RABGAP1L.Q5R372.OID20447.v1	Ischaemic heart disease	9	1.05	1.01	1.1	0.0160421	2275	38898	0.575874
RABGAP1L.Q5R372.OID20447.v1	Ischaemic heart disease	10	1.05	1.01	1.09	0.0252447	2560	38898	0.328536
RABGAP1L.Q5R372.OID20447.v1	Ischaemic heart disease	11	1.04	1	1.08	0.0437084	2812	38898	0.151496
RABGAP1L.Q5R372.OID20447.v1	Ischaemic heart disease	12	1.04	1	1.07	0.0584453	2973	38898	0.0806596
RABGAP1L.Q5R372.OID20447.v1	Ischaemic heart disease	13	1.03	1	1.07	0.067237	3041	38898	0.0740429
RABGAP1L.Q5R372.OID20447.v1	Ischaemic heart disease	14	1.04	1	1.07	0.0593711	3045	38898	0.0928629
RABGAP1L.Q5R372.OID20447.v1	Ischaemic heart disease	15	1.03	1	1.07	0.0621337	3047	38898	0.0860471
RABGAP1L.Q5R372.OID20447.v1	Ischaemic heart disease	16	1.03	1	1.07	0.0621337	3047	38898	0.0860471
RABGAP1L.Q5R372.OID20447.v1	Ischaemic heart disease	17	1.03	1	1.07	0.0621337	3047	38898	0.0860471
NCLN.Q969V3.OID20448.v1	Ischaemic heart disease	1	1.06	0.92	1.22	0.407996	201	38898	0.685054
NCLN.Q969V3.OID20448.v1	Ischaemic heart disease	2	1.02	0.92	1.12	0.699907	416	38898	0.431141
NCLN.Q969V3.OID20448.v1	Ischaemic heart disease	3	1.01	0.93	1.09	0.79567	650	38898	0.392906
NCLN.Q969V3.OID20448.v1	Ischaemic heart disease	4	1.01	0.94	1.08	0.818261	898	38898	0.561707
NCLN.Q969V3.OID20448.v1	Ischaemic heart disease	5	0.99	0.94	1.05	0.864955	1160	38898	0.302192
NCLN.Q969V3.OID20448.v1	Ischaemic heart disease	6	0.98	0.93	1.03	0.464362	1434	38898	0.122025
NCLN.Q969V3.OID20448.v1	Ischaemic heart disease	7	0.99	0.95	1.04	0.73255	1732	38898	0.748704
NCLN.Q969V3.OID20448.v1	Ischaemic heart disease	8	0.98	0.94	1.03	0.485192	1981	38898	0.369741
NCLN.Q969V3.OID20448.v1	Ischaemic heart disease	9	0.98	0.94	1.03	0.456946	2275	38898	0.489319
NCLN.Q969V3.OID20448.v1	Ischaemic heart disease	10	0.99	0.95	1.03	0.567777	2560	38898	0.866331
NCLN.Q969V3.OID20448.v1	Ischaemic heart disease	11	0.98	0.95	1.02	0.424055	2812	38898	0.659988
NCLN.Q969V3.OID20448.v1	Ischaemic heart disease	12	0.99	0.96	1.03	0.635363	2973	38898	0.796768
NCLN.Q969V3.OID20448.v1	Ischaemic heart disease	13	0.99	0.96	1.03	0.648438	3041	38898	0.779633
NCLN.Q969V3.OID20448.v1	Ischaemic heart disease	14	0.99	0.96	1.03	0.63782	3045	38898	0.805324
NCLN.Q969V3.OID20448.v1	Ischaemic heart disease	15	0.99	0.96	1.03	0.631981	3047	38898	0.810822
NCLN.Q969V3.OID20448.v1	Ischaemic heart disease	16	0.99	0.96	1.03	0.631981	3047	38898	0.810822
NCLN.Q969V3.OID20448.v1	Ischaemic heart disease	17	0.99	0.96	1.03	0.631981	3047	38898	0.810822
IL22RA1.Q8N6P7.OID20449.v1	Ischaemic heart disease	1	0.98	0.85	1.13	0.766723	201	38898	0.704535
IL22RA1.Q8N6P7.OID20449.v1	Ischaemic heart disease	2	1.04	0.94	1.14	0.451324	416	38898	0.568861
IL22RA1.Q8N6P7.OID20449.v1	Ischaemic heart disease	3	1.05	0.97	1.13	0.238247	650	38898	0.519764
IL22RA1.Q8N6P7.OID20449.v1	Ischaemic heart disease	4	1.05	0.98	1.12	0.141398	898	38898	0.580183
IL22RA1.Q8N6P7.OID20449.v1	Ischaemic heart disease	5	1.03	0.98	1.1	0.259904	1160	38898	0.831551
IL22RA1.Q8N6P7.OID20449.v1	Ischaemic heart disease	6	1.03	0.98	1.09	0.224581	1434	38898	0.709898
IL22RA1.Q8N6P7.OID20449.v1	Ischaemic heart disease	7	1.03	0.98	1.08	0.240409	1732	38898	0.639598
IL22RA1.Q8N6P7.OID20449.v1	Ischaemic heart disease	8	1.02	0.98	1.07	0.329279	1981	38898	0.450672
IL22RA1.Q8N6P7.OID20449.v1	Ischaemic heart disease	9	1.04	0.99	1.08	0.0994695	2275	38898	0.592062
IL22RA1.Q8N6P7.OID20449.v1	Ischaemic heart disease	10	1.03	0.99	1.07	0.136164	2560	38898	0.82917
IL22RA1.Q8N6P7.OID20449.v1	Ischaemic heart disease	11	1.03	0.99	1.07	0.113594	2812	38898	0.836685
IL22RA1.Q8N6P7.OID20449.v1	Ischaemic heart disease	12	1.03	0.99	1.07	0.0943682	2973	38898	0.705029
IL22RA1.Q8N6P7.OID20449.v1	Ischaemic heart disease	13	1.03	0.99	1.06	0.15025	3041	38898	0.917196
IL22RA1.Q8N6P7.OID20449.v1	Ischaemic heart disease	14	1.03	0.99	1.06	0.156561	3045	38898	0.882731
IL22RA1.Q8N6P7.OID20449.v1	Ischaemic heart disease	15	1.03	0.99	1.06	0.149051	3047	38898	0.936132
IL22RA1.Q8N6P7.OID20449.v1	Ischaemic heart disease	16	1.03	0.99	1.06	0.149051	3047	38898	0.936132
IL22RA1.Q8N6P7.OID20449.v1	Ischaemic heart disease	17	1.03	0.99	1.06	0.149051	3047	38898	0.936132
IL2RB.P14784.OID20450.v1	Ischaemic heart disease	1	1.04	0.91	1.2	0.557297	201	38898	0.7493
IL2RB.P14784.OID20450.v1	Ischaemic heart disease	2	1.06	0.96	1.17	0.243598	416	38898	0.332166
IL2RB.P14784.OID20450.v1	Ischaemic heart disease	3	1	0.92	1.08	0.946621	650	38898	0.143136
IL2RB.P14784.OID20450.v1	Ischaemic heart disease	4	1	0.93	1.06	0.928099	898	38898	0.371672
IL2RB.P14784.OID20450.v1	Ischaemic heart disease	5	1	0.94	1.06	0.972062	1160	38898	0.659372
IL2RB.P14784.OID20450.v1	Ischaemic heart disease	6	1	0.95	1.06	0.85759	1434	38898	0.943486
IL2RB.P14784.OID20450.v1	Ischaemic heart disease	7	1	0.95	1.04	0.862854	1732	38898	0.625904
IL2RB.P14784.OID20450.v1	Ischaemic heart disease	8	0.99	0.95	1.04	0.716883	1981	38898	0.498958
IL2RB.P14784.OID20450.v1	Ischaemic heart disease	9	0.99	0.95	1.03	0.607674	2275	38898	0.584768
IL2RB.P14784.OID20450.v1	Ischaemic heart disease	10	0.98	0.95	1.02	0.409068	2560	38898	0.459096
IL2RB.P14784.OID20450.v1	Ischaemic heart disease	11	0.99	0.95	1.03	0.555022	2812	38898	0.891902
IL2RB.P14784.OID20450.v1	Ischaemic heart disease	12	0.99	0.96	1.03	0.734435	2973	38898	0.66011
IL2RB.P14784.OID20450.v1	Ischaemic heart disease	13	1	0.96	1.04	0.963176	3041	38898	0.336814
IL2RB.P14784.OID20450.v1	Ischaemic heart disease	14	1	0.96	1.04	0.993905	3045	38898	0.300653
IL2RB.P14784.OID20450.v1	Ischaemic heart disease	15	1	0.97	1.04	0.989863	3047	38898	0.273413
IL2RB.P14784.OID20450.v1	Ischaemic heart disease	16	1	0.97	1.04	0.989863	3047	38898	0.273413
IL2RB.P14784.OID20450.v1	Ischaemic heart disease	17	1	0.97	1.04	0.989863	3047	38898	0.273413
MYO9B.Q13459.OID20451.v1	Ischaemic heart disease	1	1.04	0.91	1.2	0.556543	201	38898	0.768082
MYO9B.Q13459.OID20451.v1	Ischaemic heart disease	2	1.08	0.98	1.19	0.119938	416	38898	0.269328
MYO9B.Q13459.OID20451.v1	Ischaemic heart disease	3	1.08	1	1.17	0.040862	650	38898	0.386268
MYO9B.Q13459.OID20451.v1	Ischaemic heart disease	4	1.07	1	1.15	0.0362583	898	38898	0.990327
MYO9B.Q13459.OID20451.v1	Ischaemic heart disease	5	1.07	1.01	1.13	0.0263738	1160	38898	0.946331
MYO9B.Q13459.OID20451.v1	Ischaemic heart disease	6	1.07	1.01	1.12	0.0162335	1434	38898	0.936687
MYO9B.Q13459.OID20451.v1	Ischaemic heart disease	7	1.05	1	1.1	0.0463352	1732	38898	0.288409
MYO9B.Q13459.OID20451.v1	Ischaemic heart disease	8	1.05	1	1.1	0.0309262	1981	38898	0.422164
MYO9B.Q13459.OID20451.v1	Ischaemic heart disease	9	1.05	1.01	1.09	0.0272118	2275	38898	0.40314
MYO9B.Q13459.OID20451.v1	Ischaemic heart disease	10	1.05	1.01	1.09	0.0166654	2560	38898	0.642781
MYO9B.Q13459.OID20451.v1	Ischaemic heart disease	11	1.04	1	1.08	0.0273512	2812	38898	0.334194
MYO9B.Q13459.OID20451.v1	Ischaemic heart disease	12	1.04	1	1.08	0.0272338	2973	38898	0.308012
MYO9B.Q13459.OID20451.v1	Ischaemic heart disease	13	1.04	1	1.08	0.0357665	3041	38898	0.201218
MYO9B.Q13459.OID20451.v1	Ischaemic heart disease	14	1.04	1	1.08	0.0365749	3045	38898	0.19401
MYO9B.Q13459.OID20451.v1	Ischaemic heart disease	15	1.04	1	1.08	0.03581	3047	38898	0.199609
MYO9B.Q13459.OID20451.v1	Ischaemic heart disease	16	1.04	1	1.08	0.03581	3047	38898	0.199609
MYO9B.Q13459.OID20451.v1	Ischaemic heart disease	17	1.04	1	1.08	0.03581	3047	38898	0.199609
AOC1.P19801.OID20452.v1	Ischaemic heart disease	1	0.95	0.83	1.09	0.455362	201	38898	0.800524
AOC1.P19801.OID20452.v1	Ischaemic heart disease	2	0.98	0.89	1.08	0.743539	416	38898	0.408518
AOC1.P19801.OID20452.v1	Ischaemic heart disease	3	1	0.93	1.09	0.903415	650	38898	0.448997
AOC1.P19801.OID20452.v1	Ischaemic heart disease	4	1.02	0.95	1.08	0.644492	898	38898	0.372921
AOC1.P19801.OID20452.v1	Ischaemic heart disease	5	1.02	0.96	1.08	0.533119	1160	38898	0.573494
AOC1.P19801.OID20452.v1	Ischaemic heart disease	6	1.02	0.97	1.07	0.472835	1434	38898	0.582661
AOC1.P19801.OID20452.v1	Ischaemic heart disease	7	1.01	0.96	1.06	0.640071	1732	38898	0.935312
AOC1.P19801.OID20452.v1	Ischaemic heart disease	8	1.02	0.98	1.07	0.375209	1981	38898	0.522301
AOC1.P19801.OID20452.v1	Ischaemic heart disease	9	1.02	0.98	1.06	0.374589	2275	38898	0.598601
AOC1.P19801.OID20452.v1	Ischaemic heart disease	10	1.02	0.98	1.06	0.389681	2560	38898	0.664517
AOC1.P19801.OID20452.v1	Ischaemic heart disease	11	1	0.97	1.04	0.876645	2812	38898	0.36434
AOC1.P19801.OID20452.v1	Ischaemic heart disease	12	1	0.97	1.04	0.87648	2973	38898	0.394831
AOC1.P19801.OID20452.v1	Ischaemic heart disease	13	1.01	0.97	1.04	0.676807	3041	38898	0.766149
AOC1.P19801.OID20452.v1	Ischaemic heart disease	14	1.01	0.97	1.04	0.691016	3045	38898	0.738621
AOC1.P19801.OID20452.v1	Ischaemic heart disease	15	1.01	0.97	1.04	0.696739	3047	38898	0.745831
AOC1.P19801.OID20452.v1	Ischaemic heart disease	16	1.01	0.97	1.04	0.696739	3047	38898	0.745831
AOC1.P19801.OID20452.v1	Ischaemic heart disease	17	1.01	0.97	1.04	0.696739	3047	38898	0.745831
IL20.Q9NYY1.OID20453.v1	Ischaemic heart disease	1	1.08	0.94	1.24	0.285881	201	38898	0.0210904
IL20.Q9NYY1.OID20453.v1	Ischaemic heart disease	2	1.04	0.95	1.15	0.406071	416	38898	0.266789
IL20.Q9NYY1.OID20453.v1	Ischaemic heart disease	3	1.04	0.96	1.12	0.332242	650	38898	0.544556
IL20.Q9NYY1.OID20453.v1	Ischaemic heart disease	4	1.07	1.01	1.15	0.034276	898	38898	0.113118
IL20.Q9NYY1.OID20453.v1	Ischaemic heart disease	5	1.05	0.99	1.11	0.111798	1160	38898	0.92877
IL20.Q9NYY1.OID20453.v1	Ischaemic heart disease	6	1.05	0.99	1.1	0.0842319	1434	38898	0.932364
IL20.Q9NYY1.OID20453.v1	Ischaemic heart disease	7	1.04	0.99	1.09	0.103901	1732	38898	0.603117
IL20.Q9NYY1.OID20453.v1	Ischaemic heart disease	8	1.02	0.97	1.06	0.415986	1981	38898	0.0502493
IL20.Q9NYY1.OID20453.v1	Ischaemic heart disease	9	1.02	0.98	1.06	0.344145	2275	38898	0.121831
IL20.Q9NYY1.OID20453.v1	Ischaemic heart disease	10	1.01	0.97	1.05	0.536625	2560	38898	0.0578429
IL20.Q9NYY1.OID20453.v1	Ischaemic heart disease	11	1.02	0.98	1.05	0.413398	2812	38898	0.164976
IL20.Q9NYY1.OID20453.v1	Ischaemic heart disease	12	1.02	0.98	1.05	0.397059	2973	38898	0.214322
IL20.Q9NYY1.OID20453.v1	Ischaemic heart disease	13	1.02	0.98	1.05	0.370847	3041	38898	0.261024
IL20.Q9NYY1.OID20453.v1	Ischaemic heart disease	14	1.02	0.98	1.05	0.371181	3045	38898	0.256707
IL20.Q9NYY1.OID20453.v1	Ischaemic heart disease	15	1.02	0.98	1.05	0.36208	3047	38898	0.267544
IL20.Q9NYY1.OID20453.v1	Ischaemic heart disease	16	1.02	0.98	1.05	0.36208	3047	38898	0.267544
IL20.Q9NYY1.OID20453.v1	Ischaemic heart disease	17	1.02	0.98	1.05	0.36208	3047	38898	0.267544
RGS8.P57771.OID20454.v1	Ischaemic heart disease	1	0.97	0.85	1.12	0.693989	201	38898	0.457988
RGS8.P57771.OID20454.v1	Ischaemic heart disease	2	0.97	0.88	1.07	0.560167	416	38898	0.408993
RGS8.P57771.OID20454.v1	Ischaemic heart disease	3	0.98	0.91	1.06	0.59168	650	38898	0.592409
RGS8.P57771.OID20454.v1	Ischaemic heart disease	4	0.95	0.89	1.02	0.158377	898	38898	0.601924
RGS8.P57771.OID20454.v1	Ischaemic heart disease	5	0.96	0.91	1.02	0.169826	1160	38898	0.885999
RGS8.P57771.OID20454.v1	Ischaemic heart disease	6	0.97	0.92	1.02	0.18609	1434	38898	0.887397
RGS8.P57771.OID20454.v1	Ischaemic heart disease	7	0.96	0.91	1	0.0619053	1732	38898	0.627706
RGS8.P57771.OID20454.v1	Ischaemic heart disease	8	0.97	0.93	1.01	0.134661	1981	38898	0.682382
RGS8.P57771.OID20454.v1	Ischaemic heart disease	9	0.97	0.93	1.01	0.113861	2275	38898	0.780399
RGS8.P57771.OID20454.v1	Ischaemic heart disease	10	0.97	0.93	1	0.0773019	2560	38898	0.894639
RGS8.P57771.OID20454.v1	Ischaemic heart disease	11	0.96	0.93	1	0.0470513	2812	38898	0.883021
RGS8.P57771.OID20454.v1	Ischaemic heart disease	12	0.96	0.93	1	0.0318525	2973	38898	0.749424
RGS8.P57771.OID20454.v1	Ischaemic heart disease	13	0.96	0.92	0.99	0.0187406	3041	38898	0.545344
RGS8.P57771.OID20454.v1	Ischaemic heart disease	14	0.96	0.93	0.99	0.019405	3045	38898	0.566313
RGS8.P57771.OID20454.v1	Ischaemic heart disease	15	0.96	0.93	0.99	0.0196702	3047	38898	0.576146
RGS8.P57771.OID20454.v1	Ischaemic heart disease	16	0.96	0.93	0.99	0.0196702	3047	38898	0.576146
RGS8.P57771.OID20454.v1	Ischaemic heart disease	17	0.96	0.93	0.99	0.0196702	3047	38898	0.576146
IL11.P20809.OID20455.v1	Ischaemic heart disease	1	0.96	0.83	1.1	0.557387	201	38898	0.380118
IL11.P20809.OID20455.v1	Ischaemic heart disease	2	0.94	0.86	1.04	0.252563	416	38898	0.730003
IL11.P20809.OID20455.v1	Ischaemic heart disease	3	1	0.92	1.08	0.991811	650	38898	0.0493078
IL11.P20809.OID20455.v1	Ischaemic heart disease	4	1.01	0.95	1.08	0.680719	898	38898	0.0945133
IL11.P20809.OID20455.v1	Ischaemic heart disease	5	1.01	0.96	1.08	0.643811	1160	38898	0.345719
IL11.P20809.OID20455.v1	Ischaemic heart disease	6	1	0.95	1.06	0.928017	1434	38898	0.883579
IL11.P20809.OID20455.v1	Ischaemic heart disease	7	1	0.96	1.05	0.934862	1732	38898	0.919165
IL11.P20809.OID20455.v1	Ischaemic heart disease	8	0.99	0.94	1.03	0.521181	1981	38898	0.209564
IL11.P20809.OID20455.v1	Ischaemic heart disease	9	1	0.95	1.04	0.819276	2275	38898	0.725945
IL11.P20809.OID20455.v1	Ischaemic heart disease	10	0.99	0.95	1.03	0.72288	2560	38898	0.650846
IL11.P20809.OID20455.v1	Ischaemic heart disease	11	0.99	0.96	1.03	0.766308	2812	38898	0.79025
IL11.P20809.OID20455.v1	Ischaemic heart disease	12	1	0.96	1.03	0.905207	2973	38898	0.9237
IL11.P20809.OID20455.v1	Ischaemic heart disease	13	1	0.96	1.03	0.915689	3041	38898	0.925393
IL11.P20809.OID20455.v1	Ischaemic heart disease	14	1	0.96	1.03	0.892444	3045	38898	0.970785
IL11.P20809.OID20455.v1	Ischaemic heart disease	15	1	0.96	1.03	0.925919	3047	38898	0.893265
IL11.P20809.OID20455.v1	Ischaemic heart disease	16	1	0.96	1.03	0.925919	3047	38898	0.893265
IL11.P20809.OID20455.v1	Ischaemic heart disease	17	1	0.96	1.03	0.925919	3047	38898	0.893265
IL17F.Q96PD4.OID20456.v1	Ischaemic heart disease	1	1	0.87	1.14	0.944439	201	38898	0.989303
IL17F.Q96PD4.OID20456.v1	Ischaemic heart disease	2	1	0.91	1.1	0.968029	416	38898	0.404179
IL17F.Q96PD4.OID20456.v1	Ischaemic heart disease	3	1.02	0.95	1.11	0.558036	650	38898	0.206237
IL17F.Q96PD4.OID20456.v1	Ischaemic heart disease	4	1.03	0.97	1.1	0.363756	898	38898	0.418811
IL17F.Q96PD4.OID20456.v1	Ischaemic heart disease	5	1.03	0.97	1.09	0.36726	1160	38898	0.753609
IL17F.Q96PD4.OID20456.v1	Ischaemic heart disease	6	1.04	0.99	1.1	0.131263	1434	38898	0.26281
IL17F.Q96PD4.OID20456.v1	Ischaemic heart disease	7	1.03	0.99	1.08	0.173634	1732	38898	0.611156
IL17F.Q96PD4.OID20456.v1	Ischaemic heart disease	8	1.03	0.99	1.08	0.151072	1981	38898	0.720761
IL17F.Q96PD4.OID20456.v1	Ischaemic heart disease	9	1.03	0.99	1.08	0.114495	2275	38898	0.61732
IL17F.Q96PD4.OID20456.v1	Ischaemic heart disease	10	1.03	1	1.08	0.0856441	2560	38898	0.55138
IL17F.Q96PD4.OID20456.v1	Ischaemic heart disease	11	1.03	0.99	1.07	0.119742	2812	38898	0.892807
IL17F.Q96PD4.OID20456.v1	Ischaemic heart disease	12	1.02	0.99	1.06	0.192463	2973	38898	0.669255
IL17F.Q96PD4.OID20456.v1	Ischaemic heart disease	13	1.02	0.99	1.06	0.219403	3041	38898	0.568147
IL17F.Q96PD4.OID20456.v1	Ischaemic heart disease	14	1.02	0.99	1.06	0.218508	3045	38898	0.571164
IL17F.Q96PD4.OID20456.v1	Ischaemic heart disease	15	1.02	0.99	1.06	0.22408	3047	38898	0.560702
IL17F.Q96PD4.OID20456.v1	Ischaemic heart disease	16	1.02	0.99	1.06	0.22408	3047	38898	0.560702
IL17F.Q96PD4.OID20456.v1	Ischaemic heart disease	17	1.02	0.99	1.06	0.22408	3047	38898	0.560702
SCGN.O76038.OID20457.v1	Ischaemic heart disease	1	1.14	0.99	1.31	0.0721828	201	38898	0.358578
SCGN.O76038.OID20457.v1	Ischaemic heart disease	2	1.13	1.03	1.25	0.0123925	416	38898	0.731644
SCGN.O76038.OID20457.v1	Ischaemic heart disease	3	1.11	1.03	1.2	0.00755466	650	38898	0.732885
SCGN.O76038.OID20457.v1	Ischaemic heart disease	4	1.09	1.02	1.17	0.00911571	898	38898	0.467169
SCGN.O76038.OID20457.v1	Ischaemic heart disease	5	1.12	1.06	1.19	0.000149154	1160	38898	0.397084
SCGN.O76038.OID20457.v1	Ischaemic heart disease	6	1.1	1.04	1.16	0.000445646	1434	38898	0.721206
SCGN.O76038.OID20457.v1	Ischaemic heart disease	7	1.08	1.03	1.13	0.00179973	1732	38898	0.249169
SCGN.O76038.OID20457.v1	Ischaemic heart disease	8	1.09	1.04	1.14	0.000282963	1981	38898	0.689423
SCGN.O76038.OID20457.v1	Ischaemic heart disease	9	1.09	1.04	1.13	8.97436e-05	2275	38898	0.822766
SCGN.O76038.OID20457.v1	Ischaemic heart disease	10	1.07	1.03	1.12	0.000423347	2560	38898	0.280426
SCGN.O76038.OID20457.v1	Ischaemic heart disease	11	1.07	1.03	1.11	0.00038284	2812	38898	0.211493
SCGN.O76038.OID20457.v1	Ischaemic heart disease	12	1.08	1.05	1.12	1.55985e-05	2973	38898	0.774344
SCGN.O76038.OID20457.v1	Ischaemic heart disease	13	1.09	1.05	1.13	7.26685e-06	3041	38898	0.661322
SCGN.O76038.OID20457.v1	Ischaemic heart disease	14	1.09	1.05	1.13	6.11197e-06	3045	38898	0.61139
SCGN.O76038.OID20457.v1	Ischaemic heart disease	15	1.09	1.05	1.13	6.15792e-06	3047	38898	0.604918
SCGN.O76038.OID20457.v1	Ischaemic heart disease	16	1.09	1.05	1.13	6.15792e-06	3047	38898	0.604918
SCGN.O76038.OID20457.v1	Ischaemic heart disease	17	1.09	1.05	1.13	6.15792e-06	3047	38898	0.604918
CXCL14.O95715.OID20458.v1	Ischaemic heart disease	1	0.99	0.84	1.17	0.929914	201	38898	0.557976
CXCL14.O95715.OID20458.v1	Ischaemic heart disease	2	1.01	0.9	1.13	0.859409	416	38898	0.351007
CXCL14.O95715.OID20458.v1	Ischaemic heart disease	3	1.09	1	1.19	0.0585717	650	38898	0.0194932
CXCL14.O95715.OID20458.v1	Ischaemic heart disease	4	1.09	1.01	1.18	0.0246643	898	38898	0.29308
CXCL14.O95715.OID20458.v1	Ischaemic heart disease	5	1.09	1.02	1.17	0.0107757	1160	38898	0.314296
CXCL14.O95715.OID20458.v1	Ischaemic heart disease	6	1.1	1.03	1.17	0.00234854	1434	38898	0.379214
CXCL14.O95715.OID20458.v1	Ischaemic heart disease	7	1.1	1.04	1.16	0.000630692	1732	38898	0.285108
CXCL14.O95715.OID20458.v1	Ischaemic heart disease	8	1.08	1.03	1.14	0.00228821	1981	38898	0.832451
CXCL14.O95715.OID20458.v1	Ischaemic heart disease	9	1.08	1.03	1.13	0.0014518	2275	38898	0.528089
CXCL14.O95715.OID20458.v1	Ischaemic heart disease	10	1.09	1.04	1.14	0.000130714	2560	38898	0.871771
CXCL14.O95715.OID20458.v1	Ischaemic heart disease	11	1.08	1.04	1.13	0.000333233	2812	38898	0.318675
CXCL14.O95715.OID20458.v1	Ischaemic heart disease	12	1.08	1.03	1.12	0.000631945	2973	38898	0.229324
CXCL14.O95715.OID20458.v1	Ischaemic heart disease	13	1.08	1.03	1.12	0.000498305	3041	38898	0.242279
CXCL14.O95715.OID20458.v1	Ischaemic heart disease	14	1.08	1.03	1.12	0.000475152	3045	38898	0.250157
CXCL14.O95715.OID20458.v1	Ischaemic heart disease	15	1.08	1.03	1.12	0.000459152	3047	38898	0.247563
CXCL14.O95715.OID20458.v1	Ischaemic heart disease	16	1.08	1.03	1.12	0.000459152	3047	38898	0.247563
CXCL14.O95715.OID20458.v1	Ischaemic heart disease	17	1.08	1.03	1.12	0.000459152	3047	38898	0.247563
MVK.Q03426.OID20459.v1	Ischaemic heart disease	1	1.13	0.98	1.31	0.0895706	201	38898	0.750467
MVK.Q03426.OID20459.v1	Ischaemic heart disease	2	1.13	1.02	1.25	0.017271	416	38898	0.87342
MVK.Q03426.OID20459.v1	Ischaemic heart disease	3	1.11	1.02	1.21	0.0109707	650	38898	0.548333
MVK.Q03426.OID20459.v1	Ischaemic heart disease	4	1.13	1.06	1.22	0.000364316	898	38898	0.603947
MVK.Q03426.OID20459.v1	Ischaemic heart disease	5	1.15	1.08	1.22	1.03523e-05	1160	38898	0.288167
MVK.Q03426.OID20459.v1	Ischaemic heart disease	6	1.16	1.09	1.22	1.8855e-07	1434	38898	0.289641
MVK.Q03426.OID20459.v1	Ischaemic heart disease	7	1.12	1.07	1.18	4.62955e-06	1732	38898	0.380909
MVK.Q03426.OID20459.v1	Ischaemic heart disease	8	1.12	1.07	1.17	1.76793e-06	1981	38898	0.393127
MVK.Q03426.OID20459.v1	Ischaemic heart disease	9	1.12	1.07	1.17	3.95586e-07	2275	38898	0.519968
MVK.Q03426.OID20459.v1	Ischaemic heart disease	10	1.12	1.07	1.16	1.82337e-07	2560	38898	0.476648
MVK.Q03426.OID20459.v1	Ischaemic heart disease	11	1.11	1.06	1.15	3.55253e-07	2812	38898	0.161669
MVK.Q03426.OID20459.v1	Ischaemic heart disease	12	1.11	1.06	1.15	2.22e-07	2973	38898	0.11609
MVK.Q03426.OID20459.v1	Ischaemic heart disease	13	1.1	1.06	1.14	9.93328e-07	3041	38898	0.0401766
MVK.Q03426.OID20459.v1	Ischaemic heart disease	14	1.1	1.06	1.14	7.70103e-07	3045	38898	0.0492075
MVK.Q03426.OID20459.v1	Ischaemic heart disease	15	1.1	1.06	1.14	8.18645e-07	3047	38898	0.0481831
MVK.Q03426.OID20459.v1	Ischaemic heart disease	16	1.1	1.06	1.14	8.18645e-07	3047	38898	0.0481831
MVK.Q03426.OID20459.v1	Ischaemic heart disease	17	1.1	1.06	1.14	8.18645e-07	3047	38898	0.0481831
WNT9A.O14904.OID20460.v1	Ischaemic heart disease	1	1.06	0.91	1.25	0.444708	201	38898	0.964447
WNT9A.O14904.OID20460.v1	Ischaemic heart disease	2	1.12	1	1.24	0.0513563	416	38898	0.119192
WNT9A.O14904.OID20460.v1	Ischaemic heart disease	3	1.1	1.01	1.2	0.0312737	650	38898	0.452863
WNT9A.O14904.OID20460.v1	Ischaemic heart disease	4	1.11	1.03	1.2	0.00432175	898	38898	0.604099
WNT9A.O14904.OID20460.v1	Ischaemic heart disease	5	1.13	1.06	1.21	0.000235143	1160	38898	0.230615
WNT9A.O14904.OID20460.v1	Ischaemic heart disease	6	1.13	1.06	1.2	6.70239e-05	1434	38898	0.653275
WNT9A.O14904.OID20460.v1	Ischaemic heart disease	7	1.12	1.07	1.19	1.68802e-05	1732	38898	0.451797
WNT9A.O14904.OID20460.v1	Ischaemic heart disease	8	1.12	1.07	1.18	5.87617e-06	1981	38898	0.666104
WNT9A.O14904.OID20460.v1	Ischaemic heart disease	9	1.12	1.07	1.17	2.50435e-06	2275	38898	0.879819
WNT9A.O14904.OID20460.v1	Ischaemic heart disease	10	1.11	1.06	1.16	2.75751e-06	2560	38898	0.531146
WNT9A.O14904.OID20460.v1	Ischaemic heart disease	11	1.1	1.05	1.15	1.42283e-05	2812	38898	0.0843648
WNT9A.O14904.OID20460.v1	Ischaemic heart disease	12	1.1	1.05	1.14	7.30354e-06	2973	38898	0.239777
WNT9A.O14904.OID20460.v1	Ischaemic heart disease	13	1.1	1.06	1.15	2.86165e-06	3041	38898	0.330932
WNT9A.O14904.OID20460.v1	Ischaemic heart disease	14	1.1	1.06	1.15	2.98081e-06	3045	38898	0.317275
WNT9A.O14904.OID20460.v1	Ischaemic heart disease	15	1.1	1.06	1.15	2.89072e-06	3047	38898	0.318164
WNT9A.O14904.OID20460.v1	Ischaemic heart disease	16	1.1	1.06	1.15	2.89072e-06	3047	38898	0.318164
WNT9A.O14904.OID20460.v1	Ischaemic heart disease	17	1.1	1.06	1.15	2.89072e-06	3047	38898	0.318164
IL3RA.P26951.OID20461.v1	Ischaemic heart disease	1	0.94	0.81	1.09	0.396981	201	38898	0.663294
IL3RA.P26951.OID20461.v1	Ischaemic heart disease	2	1.01	0.92	1.12	0.811648	416	38898	0.0469479
IL3RA.P26951.OID20461.v1	Ischaemic heart disease	3	0.97	0.9	1.05	0.512723	650	38898	0.814077
IL3RA.P26951.OID20461.v1	Ischaemic heart disease	4	0.98	0.92	1.05	0.601643	898	38898	0.92193
IL3RA.P26951.OID20461.v1	Ischaemic heart disease	5	1.01	0.95	1.07	0.858521	1160	38898	0.275107
IL3RA.P26951.OID20461.v1	Ischaemic heart disease	6	1.01	0.95	1.06	0.776634	1434	38898	0.374215
IL3RA.P26951.OID20461.v1	Ischaemic heart disease	7	1.01	0.96	1.06	0.728084	1732	38898	0.427491
IL3RA.P26951.OID20461.v1	Ischaemic heart disease	8	1.01	0.96	1.06	0.678524	1981	38898	0.56719
IL3RA.P26951.OID20461.v1	Ischaemic heart disease	9	1.02	0.97	1.06	0.455997	2275	38898	0.499313
IL3RA.P26951.OID20461.v1	Ischaemic heart disease	10	1.01	0.97	1.05	0.629	2560	38898	0.980554
IL3RA.P26951.OID20461.v1	Ischaemic heart disease	11	1.01	0.97	1.05	0.533717	2812	38898	0.882461
IL3RA.P26951.OID20461.v1	Ischaemic heart disease	12	1.01	0.97	1.05	0.666016	2973	38898	0.700786
IL3RA.P26951.OID20461.v1	Ischaemic heart disease	13	1.01	0.97	1.05	0.591967	3041	38898	0.880441
IL3RA.P26951.OID20461.v1	Ischaemic heart disease	14	1.01	0.97	1.05	0.613743	3045	38898	0.82949
IL3RA.P26951.OID20461.v1	Ischaemic heart disease	15	1.01	0.97	1.05	0.622999	3047	38898	0.827426
IL3RA.P26951.OID20461.v1	Ischaemic heart disease	16	1.01	0.97	1.05	0.622999	3047	38898	0.827426
IL3RA.P26951.OID20461.v1	Ischaemic heart disease	17	1.01	0.97	1.05	0.622999	3047	38898	0.827426
SIT1.Q9Y3P8.OID20462.v1	Ischaemic heart disease	1	1.03	0.89	1.2	0.668096	201	38898	0.914853
SIT1.Q9Y3P8.OID20462.v1	Ischaemic heart disease	2	1.06	0.96	1.18	0.251298	416	38898	0.908242
SIT1.Q9Y3P8.OID20462.v1	Ischaemic heart disease	3	1.05	0.97	1.14	0.265271	650	38898	0.790187
SIT1.Q9Y3P8.OID20462.v1	Ischaemic heart disease	4	1.07	0.99	1.14	0.0721048	898	38898	0.253689
SIT1.Q9Y3P8.OID20462.v1	Ischaemic heart disease	5	1.06	0.99	1.12	0.0769216	1160	38898	0.85019
SIT1.Q9Y3P8.OID20462.v1	Ischaemic heart disease	6	1.06	1	1.12	0.0437806	1434	38898	0.765174
SIT1.Q9Y3P8.OID20462.v1	Ischaemic heart disease	7	1.05	1	1.1	0.0641992	1732	38898	0.914592
SIT1.Q9Y3P8.OID20462.v1	Ischaemic heart disease	8	1.06	1.01	1.11	0.0131507	1981	38898	0.389982
SIT1.Q9Y3P8.OID20462.v1	Ischaemic heart disease	9	1.06	1.02	1.11	0.00737906	2275	38898	0.31384
SIT1.Q9Y3P8.OID20462.v1	Ischaemic heart disease	10	1.06	1.02	1.11	0.00369173	2560	38898	0.34543
SIT1.Q9Y3P8.OID20462.v1	Ischaemic heart disease	11	1.07	1.03	1.11	0.00124861	2812	38898	0.295748
SIT1.Q9Y3P8.OID20462.v1	Ischaemic heart disease	12	1.08	1.04	1.12	0.000197112	2973	38898	0.152731
SIT1.Q9Y3P8.OID20462.v1	Ischaemic heart disease	13	1.08	1.04	1.12	0.000127442	3041	38898	0.124171
SIT1.Q9Y3P8.OID20462.v1	Ischaemic heart disease	14	1.08	1.04	1.12	0.00012604	3045	38898	0.123381
SIT1.Q9Y3P8.OID20462.v1	Ischaemic heart disease	15	1.08	1.04	1.12	0.00010625	3047	38898	0.0960205
SIT1.Q9Y3P8.OID20462.v1	Ischaemic heart disease	16	1.08	1.04	1.12	0.00010625	3047	38898	0.0960205
SIT1.Q9Y3P8.OID20462.v1	Ischaemic heart disease	17	1.08	1.04	1.12	0.00010625	3047	38898	0.0960205
FXYD5.Q96DB9.OID20463.v1	Ischaemic heart disease	1	1.1	0.95	1.26	0.195371	201	38898	0.785883
FXYD5.Q96DB9.OID20463.v1	Ischaemic heart disease	2	1.09	0.99	1.2	0.0826452	416	38898	0.844418
FXYD5.Q96DB9.OID20463.v1	Ischaemic heart disease	3	1.07	0.99	1.16	0.0799991	650	38898	0.545927
FXYD5.Q96DB9.OID20463.v1	Ischaemic heart disease	4	1.04	0.97	1.11	0.258437	898	38898	0.198814
FXYD5.Q96DB9.OID20463.v1	Ischaemic heart disease	5	1.04	0.98	1.1	0.15603	1160	38898	0.614327
FXYD5.Q96DB9.OID20463.v1	Ischaemic heart disease	6	1.05	1	1.11	0.0487187	1434	38898	0.832375
FXYD5.Q96DB9.OID20463.v1	Ischaemic heart disease	7	1.04	0.99	1.09	0.148403	1732	38898	0.325208
FXYD5.Q96DB9.OID20463.v1	Ischaemic heart disease	8	1.05	1	1.09	0.0437947	1981	38898	0.997417
FXYD5.Q96DB9.OID20463.v1	Ischaemic heart disease	9	1.05	1.01	1.1	0.0164884	2275	38898	0.699473
FXYD5.Q96DB9.OID20463.v1	Ischaemic heart disease	10	1.05	1.01	1.09	0.0163904	2560	38898	0.867412
FXYD5.Q96DB9.OID20463.v1	Ischaemic heart disease	11	1.05	1.01	1.08	0.0196653	2812	38898	0.818501
FXYD5.Q96DB9.OID20463.v1	Ischaemic heart disease	12	1.05	1.01	1.09	0.0103693	2973	38898	0.904967
FXYD5.Q96DB9.OID20463.v1	Ischaemic heart disease	13	1.05	1.01	1.09	0.0111636	3041	38898	0.977623
FXYD5.Q96DB9.OID20463.v1	Ischaemic heart disease	14	1.05	1.01	1.09	0.0103386	3045	38898	0.934059
FXYD5.Q96DB9.OID20463.v1	Ischaemic heart disease	15	1.05	1.01	1.09	0.0113115	3047	38898	0.98545
FXYD5.Q96DB9.OID20463.v1	Ischaemic heart disease	16	1.05	1.01	1.09	0.0113115	3047	38898	0.98545
FXYD5.Q96DB9.OID20463.v1	Ischaemic heart disease	17	1.05	1.01	1.09	0.0113115	3047	38898	0.98545
CXCL12.P48061.OID20464.v1	Ischaemic heart disease	1	1.14	0.99	1.31	0.0762637	201	38898	0.839742
CXCL12.P48061.OID20464.v1	Ischaemic heart disease	2	1.15	1.04	1.27	0.00559728	416	38898	0.541735
CXCL12.P48061.OID20464.v1	Ischaemic heart disease	3	1.15	1.07	1.25	0.000378553	650	38898	0.444791
CXCL12.P48061.OID20464.v1	Ischaemic heart disease	4	1.11	1.04	1.19	0.00157988	898	38898	0.470775
CXCL12.P48061.OID20464.v1	Ischaemic heart disease	5	1.12	1.05	1.19	0.000195438	1160	38898	0.797165
CXCL12.P48061.OID20464.v1	Ischaemic heart disease	6	1.13	1.07	1.19	7.04625e-06	1434	38898	0.679268
CXCL12.P48061.OID20464.v1	Ischaemic heart disease	7	1.09	1.04	1.14	0.000402549	1732	38898	0.0999604
CXCL12.P48061.OID20464.v1	Ischaemic heart disease	8	1.09	1.04	1.14	0.000232696	1981	38898	0.10675
CXCL12.P48061.OID20464.v1	Ischaemic heart disease	9	1.09	1.04	1.13	7.42914e-05	2275	38898	0.172767
CXCL12.P48061.OID20464.v1	Ischaemic heart disease	10	1.08	1.04	1.13	7.03882e-05	2560	38898	0.111394
CXCL12.P48061.OID20464.v1	Ischaemic heart disease	11	1.08	1.04	1.12	6.94553e-05	2812	38898	0.10194
CXCL12.P48061.OID20464.v1	Ischaemic heart disease	12	1.08	1.04	1.12	9.58569e-05	2973	38898	0.0819203
CXCL12.P48061.OID20464.v1	Ischaemic heart disease	13	1.08	1.04	1.12	6.05575e-05	3041	38898	0.122904
CXCL12.P48061.OID20464.v1	Ischaemic heart disease	14	1.08	1.04	1.12	5.81316e-05	3045	38898	0.129455
CXCL12.P48061.OID20464.v1	Ischaemic heart disease	15	1.08	1.04	1.12	5.21731e-05	3047	38898	0.140675
CXCL12.P48061.OID20464.v1	Ischaemic heart disease	16	1.08	1.04	1.12	5.21731e-05	3047	38898	0.140675
CXCL12.P48061.OID20464.v1	Ischaemic heart disease	17	1.08	1.04	1.12	5.21731e-05	3047	38898	0.140675
NRTN.Q99748.OID20465.v1	Ischaemic heart disease	1	1.04	0.91	1.2	0.566766	201	38898	0.144009
NRTN.Q99748.OID20465.v1	Ischaemic heart disease	2	1.01	0.92	1.11	0.852826	416	38898	0.872049
NRTN.Q99748.OID20465.v1	Ischaemic heart disease	3	1.08	1	1.16	0.0641838	650	38898	0.07173
NRTN.Q99748.OID20465.v1	Ischaemic heart disease	4	1.08	1.01	1.16	0.0192134	898	38898	0.175738
NRTN.Q99748.OID20465.v1	Ischaemic heart disease	5	1.09	1.03	1.16	0.00323826	1160	38898	0.175983
NRTN.Q99748.OID20465.v1	Ischaemic heart disease	6	1.08	1.03	1.14	0.0024235	1434	38898	0.624107
NRTN.Q99748.OID20465.v1	Ischaemic heart disease	7	1.05	1	1.1	0.042736	1732	38898	0.125462
NRTN.Q99748.OID20465.v1	Ischaemic heart disease	8	1.04	0.99	1.09	0.0856209	1981	38898	0.0488925
NRTN.Q99748.OID20465.v1	Ischaemic heart disease	9	1.04	1	1.09	0.0446467	2275	38898	0.24997
NRTN.Q99748.OID20465.v1	Ischaemic heart disease	10	1.04	1	1.08	0.059032	2560	38898	0.234711
NRTN.Q99748.OID20465.v1	Ischaemic heart disease	11	1.04	1	1.08	0.0396674	2812	38898	0.373932
NRTN.Q99748.OID20465.v1	Ischaemic heart disease	12	1.04	1	1.08	0.0345459	2973	38898	0.435945
NRTN.Q99748.OID20465.v1	Ischaemic heart disease	13	1.04	1	1.08	0.0272752	3041	38898	0.562412
NRTN.Q99748.OID20465.v1	Ischaemic heart disease	14	1.04	1.01	1.08	0.0246135	3045	38898	0.615038
NRTN.Q99748.OID20465.v1	Ischaemic heart disease	15	1.04	1.01	1.08	0.0251475	3047	38898	0.612563
NRTN.Q99748.OID20465.v1	Ischaemic heart disease	16	1.04	1.01	1.08	0.0251475	3047	38898	0.612563
NRTN.Q99748.OID20465.v1	Ischaemic heart disease	17	1.04	1.01	1.08	0.0251475	3047	38898	0.612563
DGKZ.Q13574.OID20466.v1	Ischaemic heart disease	1	1.05	0.91	1.21	0.491169	201	38898	0.723607
DGKZ.Q13574.OID20466.v1	Ischaemic heart disease	2	1.01	0.92	1.11	0.842335	416	38898	0.829481
DGKZ.Q13574.OID20466.v1	Ischaemic heart disease	3	0.98	0.91	1.06	0.683841	650	38898	0.444679
DGKZ.Q13574.OID20466.v1	Ischaemic heart disease	4	1	0.94	1.07	0.958487	898	38898	0.653689
DGKZ.Q13574.OID20466.v1	Ischaemic heart disease	5	1.01	0.96	1.07	0.676407	1160	38898	0.33252
DGKZ.Q13574.OID20466.v1	Ischaemic heart disease	6	1.01	0.96	1.06	0.738754	1434	38898	0.60605
DGKZ.Q13574.OID20466.v1	Ischaemic heart disease	7	1.01	0.96	1.06	0.740618	1732	38898	0.706333
DGKZ.Q13574.OID20466.v1	Ischaemic heart disease	8	1.01	0.97	1.06	0.618503	1981	38898	0.658693
DGKZ.Q13574.OID20466.v1	Ischaemic heart disease	9	1.01	0.97	1.05	0.7828	2275	38898	0.921562
DGKZ.Q13574.OID20466.v1	Ischaemic heart disease	10	1	0.97	1.04	0.817266	2560	38898	0.958731
DGKZ.Q13574.OID20466.v1	Ischaemic heart disease	11	1	0.96	1.04	0.929328	2812	38898	0.564546
DGKZ.Q13574.OID20466.v1	Ischaemic heart disease	12	1	0.96	1.03	0.857584	2973	38898	0.486133
DGKZ.Q13574.OID20466.v1	Ischaemic heart disease	13	0.99	0.96	1.03	0.703827	3041	38898	0.282979
DGKZ.Q13574.OID20466.v1	Ischaemic heart disease	14	0.99	0.96	1.03	0.699968	3045	38898	0.276408
DGKZ.Q13574.OID20466.v1	Ischaemic heart disease	15	0.99	0.96	1.03	0.683119	3047	38898	0.256253
DGKZ.Q13574.OID20466.v1	Ischaemic heart disease	16	0.99	0.96	1.03	0.683119	3047	38898	0.256253
DGKZ.Q13574.OID20466.v1	Ischaemic heart disease	17	0.99	0.96	1.03	0.683119	3047	38898	0.256253
PADI2.Q9Y2J8.OID20467.v1	Ischaemic heart disease	1	1.14	0.98	1.31	0.0799386	201	38898	0.0969839
PADI2.Q9Y2J8.OID20467.v1	Ischaemic heart disease	2	1.03	0.93	1.14	0.533875	416	38898	0.0308978
PADI2.Q9Y2J8.OID20467.v1	Ischaemic heart disease	3	1.07	0.99	1.16	0.102698	650	38898	0.863103
PADI2.Q9Y2J8.OID20467.v1	Ischaemic heart disease	4	1.04	0.98	1.12	0.206132	898	38898	0.330763
PADI2.Q9Y2J8.OID20467.v1	Ischaemic heart disease	5	1.02	0.97	1.09	0.436543	1160	38898	0.142833
PADI2.Q9Y2J8.OID20467.v1	Ischaemic heart disease	6	1.05	1	1.11	0.05929	1434	38898	0.635801
PADI2.Q9Y2J8.OID20467.v1	Ischaemic heart disease	7	1.04	0.99	1.09	0.096051	1732	38898	0.942103
PADI2.Q9Y2J8.OID20467.v1	Ischaemic heart disease	8	1.03	0.98	1.08	0.197188	1981	38898	0.349461
PADI2.Q9Y2J8.OID20467.v1	Ischaemic heart disease	9	1.03	0.99	1.07	0.199678	2275	38898	0.316531
PADI2.Q9Y2J8.OID20467.v1	Ischaemic heart disease	10	1.04	1	1.08	0.0551838	2560	38898	0.871695
PADI2.Q9Y2J8.OID20467.v1	Ischaemic heart disease	11	1.05	1.01	1.09	0.0218328	2812	38898	0.543531
PADI2.Q9Y2J8.OID20467.v1	Ischaemic heart disease	12	1.04	1	1.08	0.0350574	2973	38898	0.997651
PADI2.Q9Y2J8.OID20467.v1	Ischaemic heart disease	13	1.04	1	1.08	0.0316749	3041	38898	0.976364
PADI2.Q9Y2J8.OID20467.v1	Ischaemic heart disease	14	1.04	1	1.08	0.030674	3045	38898	0.959074
PADI2.Q9Y2J8.OID20467.v1	Ischaemic heart disease	15	1.04	1	1.08	0.0322065	3047	38898	0.997538
PADI2.Q9Y2J8.OID20467.v1	Ischaemic heart disease	16	1.04	1	1.08	0.0322065	3047	38898	0.997538
PADI2.Q9Y2J8.OID20467.v1	Ischaemic heart disease	17	1.04	1	1.08	0.0322065	3047	38898	0.997538
PRKCQ.Q04759.OID20468.v1	Ischaemic heart disease	1	1.13	0.98	1.3	0.0872933	201	38898	0.342102
PRKCQ.Q04759.OID20468.v1	Ischaemic heart disease	2	1.11	1.01	1.23	0.0273369	416	38898	0.560612
PRKCQ.Q04759.OID20468.v1	Ischaemic heart disease	3	1.06	0.98	1.15	0.121816	650	38898	0.0631666
PRKCQ.Q04759.OID20468.v1	Ischaemic heart disease	4	1.04	0.98	1.11	0.196647	898	38898	0.0886175
PRKCQ.Q04759.OID20468.v1	Ischaemic heart disease	5	1.04	0.98	1.1	0.198768	1160	38898	0.126579
PRKCQ.Q04759.OID20468.v1	Ischaemic heart disease	6	1.03	0.98	1.09	0.246697	1434	38898	0.167114
PRKCQ.Q04759.OID20468.v1	Ischaemic heart disease	7	1.04	0.99	1.09	0.147742	1732	38898	0.363267
PRKCQ.Q04759.OID20468.v1	Ischaemic heart disease	8	1.02	0.97	1.06	0.429276	1981	38898	0.0447835
PRKCQ.Q04759.OID20468.v1	Ischaemic heart disease	9	1.03	0.99	1.07	0.208278	2275	38898	0.328268
PRKCQ.Q04759.OID20468.v1	Ischaemic heart disease	10	1.02	0.98	1.06	0.26975	2560	38898	0.266635
PRKCQ.Q04759.OID20468.v1	Ischaemic heart disease	11	1.01	0.98	1.05	0.53494	2812	38898	0.056506
PRKCQ.Q04759.OID20468.v1	Ischaemic heart disease	12	1.01	0.98	1.05	0.44504	2973	38898	0.131437
PRKCQ.Q04759.OID20468.v1	Ischaemic heart disease	13	1.01	0.97	1.05	0.573941	3041	38898	0.062236
PRKCQ.Q04759.OID20468.v1	Ischaemic heart disease	14	1.01	0.98	1.05	0.56763	3045	38898	0.0650703
PRKCQ.Q04759.OID20468.v1	Ischaemic heart disease	15	1.01	0.98	1.05	0.551293	3047	38898	0.0735148
PRKCQ.Q04759.OID20468.v1	Ischaemic heart disease	16	1.01	0.98	1.05	0.551293	3047	38898	0.0735148
PRKCQ.Q04759.OID20468.v1	Ischaemic heart disease	17	1.01	0.98	1.05	0.551293	3047	38898	0.0735148
IL17A.Q16552.OID20469.v1	Ischaemic heart disease	1	1.02	0.89	1.17	0.757477	201	38898	0.39631
IL17A.Q16552.OID20469.v1	Ischaemic heart disease	2	1	0.91	1.1	0.935427	416	38898	0.771308
IL17A.Q16552.OID20469.v1	Ischaemic heart disease	3	1.03	0.95	1.11	0.460069	650	38898	0.336503
IL17A.Q16552.OID20469.v1	Ischaemic heart disease	4	1.06	0.99	1.13	0.0957426	898	38898	0.152455
IL17A.Q16552.OID20469.v1	Ischaemic heart disease	5	1.07	1.01	1.13	0.0250289	1160	38898	0.214439
IL17A.Q16552.OID20469.v1	Ischaemic heart disease	6	1.05	1	1.11	0.0629729	1434	38898	0.974326
IL17A.Q16552.OID20469.v1	Ischaemic heart disease	7	1.04	0.99	1.09	0.0918105	1732	38898	0.654327
IL17A.Q16552.OID20469.v1	Ischaemic heart disease	8	1.05	1	1.1	0.0356668	1981	38898	0.957886
IL17A.Q16552.OID20469.v1	Ischaemic heart disease	9	1.05	1.01	1.09	0.0251964	2275	38898	0.946085
IL17A.Q16552.OID20469.v1	Ischaemic heart disease	10	1.05	1.01	1.09	0.0254564	2560	38898	0.866739
IL17A.Q16552.OID20469.v1	Ischaemic heart disease	11	1.05	1.01	1.09	0.013172	2812	38898	0.957857
IL17A.Q16552.OID20469.v1	Ischaemic heart disease	12	1.04	1	1.08	0.0267409	2973	38898	0.595199
IL17A.Q16552.OID20469.v1	Ischaemic heart disease	13	1.04	1.01	1.08	0.0245838	3041	38898	0.609106
IL17A.Q16552.OID20469.v1	Ischaemic heart disease	14	1.04	1.01	1.08	0.0212405	3045	38898	0.688407
IL17A.Q16552.OID20469.v1	Ischaemic heart disease	15	1.04	1.01	1.08	0.0231769	3047	38898	0.640901
IL17A.Q16552.OID20469.v1	Ischaemic heart disease	16	1.04	1.01	1.08	0.0231769	3047	38898	0.640901
IL17A.Q16552.OID20469.v1	Ischaemic heart disease	17	1.04	1.01	1.08	0.0231769	3047	38898	0.640901
NFATC3.Q12968.OID20470.v1	Ischaemic heart disease	1	1.03	0.9	1.19	0.63452	201	38898	0.969982
NFATC3.Q12968.OID20470.v1	Ischaemic heart disease	2	1.05	0.96	1.16	0.29153	416	38898	0.403825
NFATC3.Q12968.OID20470.v1	Ischaemic heart disease	3	1.04	0.96	1.12	0.378431	650	38898	0.768018
NFATC3.Q12968.OID20470.v1	Ischaemic heart disease	4	1.04	0.98	1.12	0.200981	898	38898	0.843547
NFATC3.Q12968.OID20470.v1	Ischaemic heart disease	5	1.05	0.99	1.11	0.136108	1160	38898	0.644945
NFATC3.Q12968.OID20470.v1	Ischaemic heart disease	6	1.06	1	1.12	0.0366533	1434	38898	0.382901
NFATC3.Q12968.OID20470.v1	Ischaemic heart disease	7	1.03	0.99	1.09	0.165287	1732	38898	0.496095
NFATC3.Q12968.OID20470.v1	Ischaemic heart disease	8	1.02	0.97	1.07	0.405158	1981	38898	0.107879
NFATC3.Q12968.OID20470.v1	Ischaemic heart disease	9	1.03	0.99	1.07	0.187429	2275	38898	0.691275
NFATC3.Q12968.OID20470.v1	Ischaemic heart disease	10	1.03	0.99	1.07	0.147485	2560	38898	0.930832
NFATC3.Q12968.OID20470.v1	Ischaemic heart disease	11	1.03	0.99	1.07	0.161496	2812	38898	0.749921
NFATC3.Q12968.OID20470.v1	Ischaemic heart disease	12	1.03	0.99	1.07	0.127886	2973	38898	0.804803
NFATC3.Q12968.OID20470.v1	Ischaemic heart disease	13	1.03	0.99	1.07	0.122599	3041	38898	0.865563
NFATC3.Q12968.OID20470.v1	Ischaemic heart disease	14	1.03	0.99	1.07	0.106748	3045	38898	0.96216
NFATC3.Q12968.OID20470.v1	Ischaemic heart disease	15	1.03	0.99	1.07	0.106224	3047	38898	0.974192
NFATC3.Q12968.OID20470.v1	Ischaemic heart disease	16	1.03	0.99	1.07	0.106224	3047	38898	0.974192
NFATC3.Q12968.OID20470.v1	Ischaemic heart disease	17	1.03	0.99	1.07	0.106224	3047	38898	0.974192
GALNT3.Q14435.OID20471.v1	Ischaemic heart disease	1	1.15	1	1.32	0.0533728	201	38898	0.580245
GALNT3.Q14435.OID20471.v1	Ischaemic heart disease	2	1.08	0.98	1.19	0.108979	416	38898	0.0795248
GALNT3.Q14435.OID20471.v1	Ischaemic heart disease	3	1.04	0.96	1.12	0.377158	650	38898	0.0163075
GALNT3.Q14435.OID20471.v1	Ischaemic heart disease	4	1.07	1	1.14	0.0566254	898	38898	0.759006
GALNT3.Q14435.OID20471.v1	Ischaemic heart disease	5	1.07	1.01	1.13	0.0255586	1160	38898	0.944299
GALNT3.Q14435.OID20471.v1	Ischaemic heart disease	6	1.06	1.01	1.12	0.0226455	1434	38898	0.670521
GALNT3.Q14435.OID20471.v1	Ischaemic heart disease	7	1.04	0.99	1.09	0.142758	1732	38898	0.069774
GALNT3.Q14435.OID20471.v1	Ischaemic heart disease	8	1.04	0.99	1.08	0.111181	1981	38898	0.15974
GALNT3.Q14435.OID20471.v1	Ischaemic heart disease	9	1.03	0.99	1.07	0.155143	2275	38898	0.117389
GALNT3.Q14435.OID20471.v1	Ischaemic heart disease	10	1.03	0.99	1.07	0.103469	2560	38898	0.304863
GALNT3.Q14435.OID20471.v1	Ischaemic heart disease	11	1.02	0.99	1.06	0.200296	2812	38898	0.0881816
GALNT3.Q14435.OID20471.v1	Ischaemic heart disease	12	1.02	0.99	1.06	0.227941	2973	38898	0.0841823
GALNT3.Q14435.OID20471.v1	Ischaemic heart disease	13	1.03	0.99	1.06	0.1676	3041	38898	0.171113
GALNT3.Q14435.OID20471.v1	Ischaemic heart disease	14	1.03	0.99	1.06	0.168372	3045	38898	0.170984
GALNT3.Q14435.OID20471.v1	Ischaemic heart disease	15	1.03	0.99	1.06	0.171232	3047	38898	0.167009
GALNT3.Q14435.OID20471.v1	Ischaemic heart disease	16	1.03	0.99	1.06	0.171232	3047	38898	0.167009
GALNT3.Q14435.OID20471.v1	Ischaemic heart disease	17	1.03	0.99	1.06	0.171232	3047	38898	0.167009
IL5.P05113.OID20472.v1	Ischaemic heart disease	1	1.01	0.88	1.16	0.876609	201	38898	0.500062
IL5.P05113.OID20472.v1	Ischaemic heart disease	2	0.97	0.88	1.07	0.549592	416	38898	0.554969
IL5.P05113.OID20472.v1	Ischaemic heart disease	3	0.99	0.91	1.06	0.704027	650	38898	0.641688
IL5.P05113.OID20472.v1	Ischaemic heart disease	4	1.01	0.95	1.08	0.694612	898	38898	0.208202
IL5.P05113.OID20472.v1	Ischaemic heart disease	5	1.01	0.95	1.07	0.753461	1160	38898	0.54165
IL5.P05113.OID20472.v1	Ischaemic heart disease	6	1	0.95	1.05	0.901064	1434	38898	0.781571
IL5.P05113.OID20472.v1	Ischaemic heart disease	7	1	0.95	1.04	0.852709	1732	38898	0.743104
IL5.P05113.OID20472.v1	Ischaemic heart disease	8	1	0.95	1.04	0.91143	1981	38898	0.953675
IL5.P05113.OID20472.v1	Ischaemic heart disease	9	1	0.96	1.05	0.831673	2275	38898	0.611774
IL5.P05113.OID20472.v1	Ischaemic heart disease	10	1	0.96	1.04	0.969186	2560	38898	0.883229
IL5.P05113.OID20472.v1	Ischaemic heart disease	11	1	0.96	1.04	0.944533	2812	38898	0.907872
IL5.P05113.OID20472.v1	Ischaemic heart disease	12	1	0.96	1.04	0.99895	2973	38898	0.83075
IL5.P05113.OID20472.v1	Ischaemic heart disease	13	1	0.97	1.04	0.904973	3041	38898	0.681532
IL5.P05113.OID20472.v1	Ischaemic heart disease	14	1	0.97	1.04	0.88037	3045	38898	0.635918
IL5.P05113.OID20472.v1	Ischaemic heart disease	15	1	0.97	1.04	0.886144	3047	38898	0.639394
IL5.P05113.OID20472.v1	Ischaemic heart disease	16	1	0.97	1.04	0.886144	3047	38898	0.639394
IL5.P05113.OID20472.v1	Ischaemic heart disease	17	1	0.97	1.04	0.886144	3047	38898	0.639394
TNF.P01375.OID20473.v1	Ischaemic heart disease	1	1.35	1.16	1.57	9.90682e-05	201	38898	0.924588
TNF.P01375.OID20473.v1	Ischaemic heart disease	2	1.23	1.1	1.36	0.00013238	416	38898	0.320508
TNF.P01375.OID20473.v1	Ischaemic heart disease	3	1.23	1.13	1.34	1.22714e-06	650	38898	0.629687
TNF.P01375.OID20473.v1	Ischaemic heart disease	4	1.22	1.13	1.31	5.47739e-08	898	38898	0.539861
TNF.P01375.OID20473.v1	Ischaemic heart disease	5	1.25	1.17	1.33	5.69804e-12	1160	38898	0.598193
TNF.P01375.OID20473.v1	Ischaemic heart disease	6	1.25	1.18	1.32	1.32586e-14	1434	38898	0.931955
TNF.P01375.OID20473.v1	Ischaemic heart disease	7	1.24	1.17	1.3	5.35812e-16	1732	38898	0.899431
TNF.P01375.OID20473.v1	Ischaemic heart disease	8	1.24	1.18	1.3	3.79143e-18	1981	38898	0.947051
TNF.P01375.OID20473.v1	Ischaemic heart disease	9	1.23	1.18	1.29	1.81644e-19	2275	38898	0.844421
TNF.P01375.OID20473.v1	Ischaemic heart disease	10	1.22	1.17	1.28	8.80957e-21	2560	38898	0.894524
TNF.P01375.OID20473.v1	Ischaemic heart disease	11	1.21	1.16	1.26	1.5389e-20	2812	38898	0.227456
TNF.P01375.OID20473.v1	Ischaemic heart disease	12	1.21	1.17	1.26	2.25739e-22	2973	38898	0.471702
TNF.P01375.OID20473.v1	Ischaemic heart disease	13	1.22	1.17	1.26	3.77029e-23	3041	38898	0.598513
TNF.P01375.OID20473.v1	Ischaemic heart disease	14	1.21	1.17	1.26	8.33828e-23	3045	38898	0.491789
TNF.P01375.OID20473.v1	Ischaemic heart disease	15	1.21	1.17	1.26	7.60304e-23	3047	38898	0.514172
TNF.P01375.OID20473.v1	Ischaemic heart disease	16	1.21	1.17	1.26	7.60304e-23	3047	38898	0.514172
TNF.P01375.OID20473.v1	Ischaemic heart disease	17	1.21	1.17	1.26	7.60304e-23	3047	38898	0.514172
TANK.Q92844.OID20474.v1	Ischaemic heart disease	1	1.14	0.99	1.31	0.069319	201	38898	0.802641
TANK.Q92844.OID20474.v1	Ischaemic heart disease	2	1.07	0.97	1.18	0.182279	416	38898	0.681945
TANK.Q92844.OID20474.v1	Ischaemic heart disease	3	1.06	0.98	1.15	0.119514	650	38898	0.832068
TANK.Q92844.OID20474.v1	Ischaemic heart disease	4	1.05	0.98	1.12	0.143884	898	38898	0.586415
TANK.Q92844.OID20474.v1	Ischaemic heart disease	5	1.05	0.99	1.11	0.0979397	1160	38898	0.817782
TANK.Q92844.OID20474.v1	Ischaemic heart disease	6	1.06	1	1.11	0.043784	1434	38898	0.938063
TANK.Q92844.OID20474.v1	Ischaemic heart disease	7	1.05	1	1.1	0.0601669	1732	38898	0.604041
TANK.Q92844.OID20474.v1	Ischaemic heart disease	8	1.06	1.01	1.1	0.0177067	1981	38898	0.927689
TANK.Q92844.OID20474.v1	Ischaemic heart disease	9	1.06	1.01	1.1	0.00960175	2275	38898	0.814125
TANK.Q92844.OID20474.v1	Ischaemic heart disease	10	1.05	1.01	1.09	0.0110052	2560	38898	0.90926
TANK.Q92844.OID20474.v1	Ischaemic heart disease	11	1.04	1	1.08	0.0433157	2812	38898	0.231905
TANK.Q92844.OID20474.v1	Ischaemic heart disease	12	1.03	0.99	1.07	0.109928	2973	38898	0.0433982
TANK.Q92844.OID20474.v1	Ischaemic heart disease	13	1.03	0.99	1.06	0.162894	3041	38898	0.0176038
TANK.Q92844.OID20474.v1	Ischaemic heart disease	14	1.03	0.99	1.06	0.157513	3045	38898	0.0194632
TANK.Q92844.OID20474.v1	Ischaemic heart disease	15	1.03	0.99	1.06	0.160783	3047	38898	0.0183115
TANK.Q92844.OID20474.v1	Ischaemic heart disease	16	1.03	0.99	1.06	0.160783	3047	38898	0.0183115
TANK.Q92844.OID20474.v1	Ischaemic heart disease	17	1.03	0.99	1.06	0.160783	3047	38898	0.0183115
SPRY2.O43597.OID20475.v1	Ischaemic heart disease	1	1.06	0.92	1.22	0.389838	201	38898	0.826645
SPRY2.O43597.OID20475.v1	Ischaemic heart disease	2	1.06	0.97	1.17	0.212941	416	38898	0.91445
SPRY2.O43597.OID20475.v1	Ischaemic heart disease	3	1.05	0.97	1.14	0.208791	650	38898	0.734028
SPRY2.O43597.OID20475.v1	Ischaemic heart disease	4	1.05	0.98	1.12	0.187064	898	38898	0.835102
SPRY2.O43597.OID20475.v1	Ischaemic heart disease	5	1.06	1	1.12	0.0520543	1160	38898	0.502652
SPRY2.O43597.OID20475.v1	Ischaemic heart disease	6	1.07	1.01	1.13	0.0124104	1434	38898	0.322181
SPRY2.O43597.OID20475.v1	Ischaemic heart disease	7	1.05	1	1.1	0.0682775	1732	38898	0.482055
SPRY2.O43597.OID20475.v1	Ischaemic heart disease	8	1.05	1.01	1.1	0.024392	1981	38898	0.902019
SPRY2.O43597.OID20475.v1	Ischaemic heart disease	9	1.05	1.01	1.1	0.0157646	2275	38898	0.860696
SPRY2.O43597.OID20475.v1	Ischaemic heart disease	10	1.05	1.01	1.09	0.0110697	2560	38898	0.884021
SPRY2.O43597.OID20475.v1	Ischaemic heart disease	11	1.04	1	1.08	0.0277177	2812	38898	0.338347
SPRY2.O43597.OID20475.v1	Ischaemic heart disease	12	1.05	1.01	1.08	0.0151844	2973	38898	0.54617
SPRY2.O43597.OID20475.v1	Ischaemic heart disease	13	1.04	1.01	1.08	0.0172317	3041	38898	0.487645
SPRY2.O43597.OID20475.v1	Ischaemic heart disease	14	1.04	1.01	1.08	0.0173959	3045	38898	0.484222
SPRY2.O43597.OID20475.v1	Ischaemic heart disease	15	1.04	1.01	1.08	0.0186001	3047	38898	0.452592
SPRY2.O43597.OID20475.v1	Ischaemic heart disease	16	1.04	1.01	1.08	0.0186001	3047	38898	0.452592
SPRY2.O43597.OID20475.v1	Ischaemic heart disease	17	1.04	1.01	1.08	0.0186001	3047	38898	0.452592
TPT1.P13693.OID20476.v1	Ischaemic heart disease	1	1.07	0.93	1.24	0.311685	201	38898	0.679564
TPT1.P13693.OID20476.v1	Ischaemic heart disease	2	1.05	0.95	1.15	0.333492	416	38898	0.984799
TPT1.P13693.OID20476.v1	Ischaemic heart disease	3	1.05	0.97	1.13	0.256477	650	38898	0.843531
TPT1.P13693.OID20476.v1	Ischaemic heart disease	4	1.02	0.95	1.09	0.596761	898	38898	0.47107
TPT1.P13693.OID20476.v1	Ischaemic heart disease	5	1.02	0.96	1.08	0.59871	1160	38898	0.555718
TPT1.P13693.OID20476.v1	Ischaemic heart disease	6	1.01	0.96	1.07	0.660498	1434	38898	0.431412
TPT1.P13693.OID20476.v1	Ischaemic heart disease	7	1	0.95	1.04	0.868143	1732	38898	0.0930874
TPT1.P13693.OID20476.v1	Ischaemic heart disease	8	1	0.96	1.05	0.878677	1981	38898	0.442879
TPT1.P13693.OID20476.v1	Ischaemic heart disease	9	1.02	0.98	1.06	0.445615	2275	38898	0.738441
TPT1.P13693.OID20476.v1	Ischaemic heart disease	10	1.02	0.98	1.06	0.318985	2560	38898	0.511287
TPT1.P13693.OID20476.v1	Ischaemic heart disease	11	1.02	0.98	1.06	0.331298	2812	38898	0.621804
TPT1.P13693.OID20476.v1	Ischaemic heart disease	12	1.01	0.98	1.05	0.43142	2973	38898	0.935815
TPT1.P13693.OID20476.v1	Ischaemic heart disease	13	1.01	0.98	1.05	0.418195	3041	38898	0.903448
TPT1.P13693.OID20476.v1	Ischaemic heart disease	14	1.02	0.98	1.05	0.389681	3045	38898	0.82278
TPT1.P13693.OID20476.v1	Ischaemic heart disease	15	1.01	0.98	1.05	0.415647	3047	38898	0.898073
TPT1.P13693.OID20476.v1	Ischaemic heart disease	16	1.01	0.98	1.05	0.415647	3047	38898	0.898073
TPT1.P13693.OID20476.v1	Ischaemic heart disease	17	1.01	0.98	1.05	0.415647	3047	38898	0.898073
IL17C.Q9P0M4.OID20477.v1	Ischaemic heart disease	1	1.27	1.1	1.47	0.00112657	201	38898	0.877561
IL17C.Q9P0M4.OID20477.v1	Ischaemic heart disease	2	1.19	1.08	1.32	0.000570361	416	38898	0.438045
IL17C.Q9P0M4.OID20477.v1	Ischaemic heart disease	3	1.19	1.1	1.29	1.2923e-05	650	38898	0.657183
IL17C.Q9P0M4.OID20477.v1	Ischaemic heart disease	4	1.19	1.11	1.27	5.40711e-07	898	38898	0.767883
IL17C.Q9P0M4.OID20477.v1	Ischaemic heart disease	5	1.19	1.12	1.26	2.26893e-08	1160	38898	0.777852
IL17C.Q9P0M4.OID20477.v1	Ischaemic heart disease	6	1.18	1.12	1.24	2.6727e-09	1434	38898	0.525274
IL17C.Q9P0M4.OID20477.v1	Ischaemic heart disease	7	1.15	1.09	1.2	4.39157e-08	1732	38898	0.0587133
IL17C.Q9P0M4.OID20477.v1	Ischaemic heart disease	8	1.13	1.08	1.19	7.04176e-08	1981	38898	0.0191381
IL17C.Q9P0M4.OID20477.v1	Ischaemic heart disease	9	1.13	1.08	1.18	3.38762e-08	2275	38898	0.021892
IL17C.Q9P0M4.OID20477.v1	Ischaemic heart disease	10	1.12	1.07	1.16	7.92654e-08	2560	38898	0.00557232
IL17C.Q9P0M4.OID20477.v1	Ischaemic heart disease	11	1.1	1.06	1.14	1.14143e-06	2812	38898	0.000200422
IL17C.Q9P0M4.OID20477.v1	Ischaemic heart disease	12	1.1	1.06	1.14	4.68754e-07	2973	38898	0.000686749
IL17C.Q9P0M4.OID20477.v1	Ischaemic heart disease	13	1.11	1.07	1.15	9.78614e-08	3041	38898	0.00513721
IL17C.Q9P0M4.OID20477.v1	Ischaemic heart disease	14	1.1	1.06	1.15	1.21956e-07	3045	38898	0.00394678
IL17C.Q9P0M4.OID20477.v1	Ischaemic heart disease	15	1.1	1.06	1.15	1.23538e-07	3047	38898	0.0041852
IL17C.Q9P0M4.OID20477.v1	Ischaemic heart disease	16	1.1	1.06	1.15	1.23538e-07	3047	38898	0.0041852
IL17C.Q9P0M4.OID20477.v1	Ischaemic heart disease	17	1.1	1.06	1.15	1.23538e-07	3047	38898	0.0041852
YTHDF3.Q7Z739.OID20478.v1	Ischaemic heart disease	1	1.09	0.95	1.25	0.227897	201	38898	0.479963
YTHDF3.Q7Z739.OID20478.v1	Ischaemic heart disease	2	1.12	1.02	1.23	0.019985	416	38898	0.682068
YTHDF3.Q7Z739.OID20478.v1	Ischaemic heart disease	3	1.12	1.04	1.21	0.00444317	650	38898	0.765769
YTHDF3.Q7Z739.OID20478.v1	Ischaemic heart disease	4	1.11	1.04	1.18	0.00210462	898	38898	0.979159
YTHDF3.Q7Z739.OID20478.v1	Ischaemic heart disease	5	1.1	1.04	1.17	0.000933381	1160	38898	0.875044
YTHDF3.Q7Z739.OID20478.v1	Ischaemic heart disease	6	1.1	1.04	1.15	0.000547095	1434	38898	0.580641
YTHDF3.Q7Z739.OID20478.v1	Ischaemic heart disease	7	1.07	1.02	1.12	0.00365962	1732	38898	0.0761158
YTHDF3.Q7Z739.OID20478.v1	Ischaemic heart disease	8	1.07	1.03	1.12	0.00158247	1981	38898	0.181285
YTHDF3.Q7Z739.OID20478.v1	Ischaemic heart disease	9	1.08	1.04	1.12	0.000309637	2275	38898	0.492582
YTHDF3.Q7Z739.OID20478.v1	Ischaemic heart disease	10	1.08	1.04	1.12	0.000185624	2560	38898	0.51417
YTHDF3.Q7Z739.OID20478.v1	Ischaemic heart disease	11	1.07	1.03	1.11	0.00041147	2812	38898	0.218325
YTHDF3.Q7Z739.OID20478.v1	Ischaemic heart disease	12	1.07	1.03	1.11	0.000194836	2973	38898	0.31158
YTHDF3.Q7Z739.OID20478.v1	Ischaemic heart disease	13	1.07	1.03	1.11	0.000128218	3041	38898	0.424066
YTHDF3.Q7Z739.OID20478.v1	Ischaemic heart disease	14	1.07	1.04	1.11	0.000114692	3045	38898	0.454532
YTHDF3.Q7Z739.OID20478.v1	Ischaemic heart disease	15	1.07	1.04	1.11	0.000116513	3047	38898	0.449686
YTHDF3.Q7Z739.OID20478.v1	Ischaemic heart disease	16	1.07	1.04	1.11	0.000116513	3047	38898	0.449686
YTHDF3.Q7Z739.OID20478.v1	Ischaemic heart disease	17	1.07	1.04	1.11	0.000116513	3047	38898	0.449686
WAS.P42768.OID20479.v1	Ischaemic heart disease	1	1.04	0.91	1.2	0.57638	201	38898	0.671327
WAS.P42768.OID20479.v1	Ischaemic heart disease	2	1.09	0.99	1.21	0.0656026	416	38898	0.0832732
WAS.P42768.OID20479.v1	Ischaemic heart disease	3	1.05	0.97	1.14	0.196328	650	38898	0.982266
WAS.P42768.OID20479.v1	Ischaemic heart disease	4	1.03	0.96	1.1	0.372921	898	38898	0.436424
WAS.P42768.OID20479.v1	Ischaemic heart disease	5	1.02	0.97	1.09	0.402522	1160	38898	0.454937
WAS.P42768.OID20479.v1	Ischaemic heart disease	6	1.03	0.98	1.09	0.215011	1434	38898	0.925197
WAS.P42768.OID20479.v1	Ischaemic heart disease	7	1.02	0.97	1.07	0.413057	1732	38898	0.406274
WAS.P42768.OID20479.v1	Ischaemic heart disease	8	1.03	0.98	1.07	0.254771	1981	38898	0.751258
WAS.P42768.OID20479.v1	Ischaemic heart disease	9	1.03	0.99	1.07	0.167565	2275	38898	0.972221
WAS.P42768.OID20479.v1	Ischaemic heart disease	10	1.02	0.98	1.06	0.352051	2560	38898	0.397253
WAS.P42768.OID20479.v1	Ischaemic heart disease	11	1.01	0.98	1.05	0.446258	2812	38898	0.288783
WAS.P42768.OID20479.v1	Ischaemic heart disease	12	1.01	0.98	1.05	0.483187	2973	38898	0.254787
WAS.P42768.OID20479.v1	Ischaemic heart disease	13	1.01	0.98	1.05	0.447313	3041	38898	0.29507
WAS.P42768.OID20479.v1	Ischaemic heart disease	14	1.01	0.98	1.05	0.440679	3045	38898	0.306516
WAS.P42768.OID20479.v1	Ischaemic heart disease	15	1.01	0.98	1.05	0.44537	3047	38898	0.295283
WAS.P42768.OID20479.v1	Ischaemic heart disease	16	1.01	0.98	1.05	0.44537	3047	38898	0.295283
WAS.P42768.OID20479.v1	Ischaemic heart disease	17	1.01	0.98	1.05	0.44537	3047	38898	0.295283
TNFRSF13C.Q96RJ3.OID20480.v1	Ischaemic heart disease	1	1.12	0.97	1.29	0.111762	201	38898	0.635082
TNFRSF13C.Q96RJ3.OID20480.v1	Ischaemic heart disease	2	1.06	0.96	1.17	0.245097	416	38898	0.395651
TNFRSF13C.Q96RJ3.OID20480.v1	Ischaemic heart disease	3	1.03	0.95	1.11	0.466609	650	38898	0.243808
TNFRSF13C.Q96RJ3.OID20480.v1	Ischaemic heart disease	4	1.04	0.97	1.11	0.247304	898	38898	0.775887
TNFRSF13C.Q96RJ3.OID20480.v1	Ischaemic heart disease	5	1.05	0.99	1.12	0.0863508	1160	38898	0.919711
TNFRSF13C.Q96RJ3.OID20480.v1	Ischaemic heart disease	6	1.05	1	1.11	0.0530127	1434	38898	0.888066
TNFRSF13C.Q96RJ3.OID20480.v1	Ischaemic heart disease	7	1.05	1	1.1	0.0468572	1732	38898	0.810362
TNFRSF13C.Q96RJ3.OID20480.v1	Ischaemic heart disease	8	1.05	1.01	1.1	0.0249973	1981	38898	0.917393
TNFRSF13C.Q96RJ3.OID20480.v1	Ischaemic heart disease	9	1.05	1.01	1.1	0.0131457	2275	38898	0.772521
TNFRSF13C.Q96RJ3.OID20480.v1	Ischaemic heart disease	10	1.06	1.01	1.1	0.00759111	2560	38898	0.501467
TNFRSF13C.Q96RJ3.OID20480.v1	Ischaemic heart disease	11	1.05	1.01	1.09	0.00797823	2812	38898	0.759607
TNFRSF13C.Q96RJ3.OID20480.v1	Ischaemic heart disease	12	1.06	1.02	1.1	0.0035406	2973	38898	0.571957
TNFRSF13C.Q96RJ3.OID20480.v1	Ischaemic heart disease	13	1.06	1.02	1.1	0.00292613	3041	38898	0.549973
TNFRSF13C.Q96RJ3.OID20480.v1	Ischaemic heart disease	14	1.06	1.02	1.09	0.00324305	3045	38898	0.596191
TNFRSF13C.Q96RJ3.OID20480.v1	Ischaemic heart disease	15	1.06	1.02	1.09	0.00306733	3047	38898	0.573734
TNFRSF13C.Q96RJ3.OID20480.v1	Ischaemic heart disease	16	1.06	1.02	1.09	0.00306733	3047	38898	0.573734
TNFRSF13C.Q96RJ3.OID20480.v1	Ischaemic heart disease	17	1.06	1.02	1.09	0.00306733	3047	38898	0.573734
IL17D.Q8TAD2.OID20481.v1	Ischaemic heart disease	1	0.98	0.84	1.14	0.793124	201	38898	0.703424
IL17D.Q8TAD2.OID20481.v1	Ischaemic heart disease	2	1.01	0.9	1.12	0.909243	416	38898	0.158019
IL17D.Q8TAD2.OID20481.v1	Ischaemic heart disease	3	1.03	0.94	1.12	0.544832	650	38898	0.263702
IL17D.Q8TAD2.OID20481.v1	Ischaemic heart disease	4	1.05	0.98	1.13	0.16373	898	38898	0.194347
IL17D.Q8TAD2.OID20481.v1	Ischaemic heart disease	5	1.07	1	1.14	0.0501502	1160	38898	0.143694
IL17D.Q8TAD2.OID20481.v1	Ischaemic heart disease	6	1.08	1.01	1.14	0.0143468	1434	38898	0.379913
IL17D.Q8TAD2.OID20481.v1	Ischaemic heart disease	7	1.05	1	1.11	0.0498914	1732	38898	0.946675
IL17D.Q8TAD2.OID20481.v1	Ischaemic heart disease	8	1.05	1	1.11	0.0421193	1981	38898	0.932451
IL17D.Q8TAD2.OID20481.v1	Ischaemic heart disease	9	1.06	1.01	1.11	0.0187249	2275	38898	0.905225
IL17D.Q8TAD2.OID20481.v1	Ischaemic heart disease	10	1.05	1.01	1.1	0.0252716	2560	38898	0.847455
IL17D.Q8TAD2.OID20481.v1	Ischaemic heart disease	11	1.05	1	1.09	0.0354188	2812	38898	0.394601
IL17D.Q8TAD2.OID20481.v1	Ischaemic heart disease	12	1.04	1	1.08	0.0470024	2973	38898	0.424125
IL17D.Q8TAD2.OID20481.v1	Ischaemic heart disease	13	1.04	1	1.08	0.052912	3041	38898	0.328321
IL17D.Q8TAD2.OID20481.v1	Ischaemic heart disease	14	1.04	1	1.08	0.0524531	3045	38898	0.332628
IL17D.Q8TAD2.OID20481.v1	Ischaemic heart disease	15	1.04	1	1.08	0.0540239	3047	38898	0.313181
IL17D.Q8TAD2.OID20481.v1	Ischaemic heart disease	16	1.04	1	1.08	0.0540239	3047	38898	0.313181
IL17D.Q8TAD2.OID20481.v1	Ischaemic heart disease	17	1.04	1	1.08	0.0540239	3047	38898	0.313181
MILR1.Q7Z6M3.OID20482.v1	Ischaemic heart disease	1	1.06	0.92	1.21	0.444872	201	38898	0.578897
MILR1.Q7Z6M3.OID20482.v1	Ischaemic heart disease	2	1.05	0.95	1.16	0.328302	416	38898	0.923741
MILR1.Q7Z6M3.OID20482.v1	Ischaemic heart disease	3	1.06	0.98	1.14	0.146185	650	38898	0.524194
MILR1.Q7Z6M3.OID20482.v1	Ischaemic heart disease	4	1.05	0.98	1.12	0.135433	898	38898	0.846246
MILR1.Q7Z6M3.OID20482.v1	Ischaemic heart disease	5	1.05	0.99	1.12	0.0737354	1160	38898	0.904117
MILR1.Q7Z6M3.OID20482.v1	Ischaemic heart disease	6	1.05	1	1.11	0.0685865	1434	38898	0.61102
MILR1.Q7Z6M3.OID20482.v1	Ischaemic heart disease	7	1.06	1.01	1.11	0.0122203	1732	38898	0.501586
MILR1.Q7Z6M3.OID20482.v1	Ischaemic heart disease	8	1.05	1.01	1.1	0.0238094	1981	38898	0.91159
MILR1.Q7Z6M3.OID20482.v1	Ischaemic heart disease	9	1.06	1.02	1.11	0.00416515	2275	38898	0.421104
MILR1.Q7Z6M3.OID20482.v1	Ischaemic heart disease	10	1.06	1.02	1.1	0.00327115	2560	38898	0.401622
MILR1.Q7Z6M3.OID20482.v1	Ischaemic heart disease	11	1.06	1.02	1.1	0.00281386	2812	38898	0.593688
MILR1.Q7Z6M3.OID20482.v1	Ischaemic heart disease	12	1.05	1.02	1.09	0.00385175	2973	38898	0.781662
MILR1.Q7Z6M3.OID20482.v1	Ischaemic heart disease	13	1.05	1.01	1.09	0.00582112	3041	38898	0.936352
MILR1.Q7Z6M3.OID20482.v1	Ischaemic heart disease	14	1.05	1.02	1.09	0.00504619	3045	38898	0.998397
MILR1.Q7Z6M3.OID20482.v1	Ischaemic heart disease	15	1.05	1.02	1.09	0.00493053	3047	38898	0.986378
MILR1.Q7Z6M3.OID20482.v1	Ischaemic heart disease	16	1.05	1.02	1.09	0.00493053	3047	38898	0.986378
MILR1.Q7Z6M3.OID20482.v1	Ischaemic heart disease	17	1.05	1.02	1.09	0.00493053	3047	38898	0.986378
PRDX3.P30048.OID20483.v1	Ischaemic heart disease	1	1.08	0.94	1.25	0.263641	201	38898	0.625982
PRDX3.P30048.OID20483.v1	Ischaemic heart disease	2	1.09	0.99	1.21	0.0682206	416	38898	0.564947
PRDX3.P30048.OID20483.v1	Ischaemic heart disease	3	1.1	1.02	1.19	0.013116	650	38898	0.556753
PRDX3.P30048.OID20483.v1	Ischaemic heart disease	4	1.08	1.01	1.15	0.024016	898	38898	0.857535
PRDX3.P30048.OID20483.v1	Ischaemic heart disease	5	1.08	1.01	1.14	0.014163	1160	38898	0.873363
PRDX3.P30048.OID20483.v1	Ischaemic heart disease	6	1.09	1.03	1.15	0.00172881	1434	38898	0.664698
PRDX3.P30048.OID20483.v1	Ischaemic heart disease	7	1.06	1.01	1.11	0.0133452	1732	38898	0.271447
PRDX3.P30048.OID20483.v1	Ischaemic heart disease	8	1.07	1.02	1.12	0.0044685	1981	38898	0.555516
PRDX3.P30048.OID20483.v1	Ischaemic heart disease	9	1.07	1.03	1.11	0.00163311	2275	38898	0.752059
PRDX3.P30048.OID20483.v1	Ischaemic heart disease	10	1.07	1.03	1.11	0.00134421	2560	38898	0.683296
PRDX3.P30048.OID20483.v1	Ischaemic heart disease	11	1.05	1.02	1.09	0.00588092	2812	38898	0.131114
PRDX3.P30048.OID20483.v1	Ischaemic heart disease	12	1.06	1.02	1.09	0.0039174	2973	38898	0.18399
PRDX3.P30048.OID20483.v1	Ischaemic heart disease	13	1.06	1.02	1.1	0.00138241	3041	38898	0.496767
PRDX3.P30048.OID20483.v1	Ischaemic heart disease	14	1.06	1.02	1.1	0.00122815	3045	38898	0.539139
PRDX3.P30048.OID20483.v1	Ischaemic heart disease	15	1.06	1.02	1.1	0.00135681	3047	38898	0.506121
PRDX3.P30048.OID20483.v1	Ischaemic heart disease	16	1.06	1.02	1.1	0.00135681	3047	38898	0.506121
PRDX3.P30048.OID20483.v1	Ischaemic heart disease	17	1.06	1.02	1.1	0.00135681	3047	38898	0.506121
ICA1.Q05084.OID20484.v1	Ischaemic heart disease	1	1.08	0.94	1.24	0.282664	201	38898	0.433374
ICA1.Q05084.OID20484.v1	Ischaemic heart disease	2	1.06	0.96	1.17	0.246159	416	38898	0.913544
ICA1.Q05084.OID20484.v1	Ischaemic heart disease	3	1.05	0.97	1.13	0.252541	650	38898	0.663754
ICA1.Q05084.OID20484.v1	Ischaemic heart disease	4	1.02	0.96	1.09	0.478277	898	38898	0.340528
ICA1.Q05084.OID20484.v1	Ischaemic heart disease	5	1.04	0.98	1.1	0.21165	1160	38898	0.842476
ICA1.Q05084.OID20484.v1	Ischaemic heart disease	6	1.06	1	1.11	0.0402959	1434	38898	0.271818
ICA1.Q05084.OID20484.v1	Ischaemic heart disease	7	1.04	1	1.09	0.0782567	1732	38898	0.999405
ICA1.Q05084.OID20484.v1	Ischaemic heart disease	8	1.05	1	1.1	0.0326574	1981	38898	0.68504
ICA1.Q05084.OID20484.v1	Ischaemic heart disease	9	1.06	1.01	1.1	0.00855234	2275	38898	0.347007
ICA1.Q05084.OID20484.v1	Ischaemic heart disease	10	1.05	1.01	1.09	0.0116032	2560	38898	0.701701
ICA1.Q05084.OID20484.v1	Ischaemic heart disease	11	1.04	1.01	1.08	0.0234612	2812	38898	0.729011
ICA1.Q05084.OID20484.v1	Ischaemic heart disease	12	1.04	1.01	1.08	0.0244419	2973	38898	0.616029
ICA1.Q05084.OID20484.v1	Ischaemic heart disease	13	1.04	1	1.08	0.0320815	3041	38898	0.469663
ICA1.Q05084.OID20484.v1	Ischaemic heart disease	14	1.04	1	1.08	0.0296812	3045	38898	0.507808
ICA1.Q05084.OID20484.v1	Ischaemic heart disease	15	1.04	1	1.08	0.0313657	3047	38898	0.478825
ICA1.Q05084.OID20484.v1	Ischaemic heart disease	16	1.04	1	1.08	0.0313657	3047	38898	0.478825
ICA1.Q05084.OID20484.v1	Ischaemic heart disease	17	1.04	1	1.08	0.0313657	3047	38898	0.478825
IRAK1.P51617.OID20485.v1	Ischaemic heart disease	1	1.06	0.92	1.22	0.39516	201	38898	0.734829
IRAK1.P51617.OID20485.v1	Ischaemic heart disease	2	1.08	0.98	1.19	0.145319	416	38898	0.577983
IRAK1.P51617.OID20485.v1	Ischaemic heart disease	3	1.06	0.98	1.14	0.169728	650	38898	0.824331
IRAK1.P51617.OID20485.v1	Ischaemic heart disease	4	1.05	0.99	1.13	0.123665	898	38898	0.876484
IRAK1.P51617.OID20485.v1	Ischaemic heart disease	5	1.06	1	1.12	0.0532269	1160	38898	0.710028
IRAK1.P51617.OID20485.v1	Ischaemic heart disease	6	1.07	1.02	1.13	0.0111672	1434	38898	0.416074
IRAK1.P51617.OID20485.v1	Ischaemic heart disease	7	1.06	1.01	1.11	0.0255944	1732	38898	0.783353
IRAK1.P51617.OID20485.v1	Ischaemic heart disease	8	1.06	1.02	1.11	0.00873952	1981	38898	0.899236
IRAK1.P51617.OID20485.v1	Ischaemic heart disease	9	1.07	1.02	1.11	0.00266009	2275	38898	0.682964
IRAK1.P51617.OID20485.v1	Ischaemic heart disease	10	1.06	1.02	1.11	0.00252916	2560	38898	0.91371
IRAK1.P51617.OID20485.v1	Ischaemic heart disease	11	1.05	1.02	1.09	0.0057775	2812	38898	0.508352
IRAK1.P51617.OID20485.v1	Ischaemic heart disease	12	1.05	1.01	1.09	0.00743465	2973	38898	0.341302
IRAK1.P51617.OID20485.v1	Ischaemic heart disease	13	1.05	1.01	1.09	0.0119474	3041	38898	0.207904
IRAK1.P51617.OID20485.v1	Ischaemic heart disease	14	1.05	1.01	1.09	0.0116167	3045	38898	0.214973
IRAK1.P51617.OID20485.v1	Ischaemic heart disease	15	1.05	1.01	1.09	0.0119918	3047	38898	0.205533
IRAK1.P51617.OID20485.v1	Ischaemic heart disease	16	1.05	1.01	1.09	0.0119918	3047	38898	0.205533
IRAK1.P51617.OID20485.v1	Ischaemic heart disease	17	1.05	1.01	1.09	0.0119918	3047	38898	0.205533
IL12RB1.P42701.OID20486.v1	Ischaemic heart disease	1	1.19	1.04	1.38	0.0147584	201	38898	0.673598
IL12RB1.P42701.OID20486.v1	Ischaemic heart disease	2	1.16	1.05	1.28	0.00448971	416	38898	0.556678
IL12RB1.P42701.OID20486.v1	Ischaemic heart disease	3	1.14	1.05	1.24	0.00112704	650	38898	0.557379
IL12RB1.P42701.OID20486.v1	Ischaemic heart disease	4	1.13	1.05	1.21	0.000504915	898	38898	0.380534
IL12RB1.P42701.OID20486.v1	Ischaemic heart disease	5	1.13	1.07	1.2	4.3096e-05	1160	38898	0.728334
IL12RB1.P42701.OID20486.v1	Ischaemic heart disease	6	1.13	1.07	1.19	9.73127e-06	1434	38898	0.517312
IL12RB1.P42701.OID20486.v1	Ischaemic heart disease	7	1.13	1.07	1.18	1.62607e-06	1732	38898	0.737763
IL12RB1.P42701.OID20486.v1	Ischaemic heart disease	8	1.12	1.07	1.17	7.51969e-07	1981	38898	0.616099
IL12RB1.P42701.OID20486.v1	Ischaemic heart disease	9	1.13	1.08	1.18	2.4415e-08	2275	38898	0.837004
IL12RB1.P42701.OID20486.v1	Ischaemic heart disease	10	1.13	1.08	1.17	7.99039e-09	2560	38898	0.900741
IL12RB1.P42701.OID20486.v1	Ischaemic heart disease	11	1.11	1.07	1.15	8.36874e-08	2812	38898	0.217412
IL12RB1.P42701.OID20486.v1	Ischaemic heart disease	12	1.1	1.06	1.14	2.38652e-07	2973	38898	0.0862031
IL12RB1.P42701.OID20486.v1	Ischaemic heart disease	13	1.11	1.07	1.15	7.23548e-08	3041	38898	0.184994
IL12RB1.P42701.OID20486.v1	Ischaemic heart disease	14	1.11	1.07	1.15	7.36266e-08	3045	38898	0.180564
IL12RB1.P42701.OID20486.v1	Ischaemic heart disease	15	1.11	1.07	1.15	6.94329e-08	3047	38898	0.197085
IL12RB1.P42701.OID20486.v1	Ischaemic heart disease	16	1.11	1.07	1.15	6.94329e-08	3047	38898	0.197085
IL12RB1.P42701.OID20486.v1	Ischaemic heart disease	17	1.11	1.07	1.15	6.94329e-08	3047	38898	0.197085
IL1RL2.Q9HB29.OID20487.v1	Ischaemic heart disease	1	1.06	0.91	1.23	0.469621	201	38898	0.228776
IL1RL2.Q9HB29.OID20487.v1	Ischaemic heart disease	2	1	0.9	1.11	0.995756	416	38898	0.343888
IL1RL2.Q9HB29.OID20487.v1	Ischaemic heart disease	3	0.95	0.87	1.03	0.215032	650	38898	0.0968675
IL1RL2.Q9HB29.OID20487.v1	Ischaemic heart disease	4	0.95	0.88	1.02	0.139242	898	38898	0.226593
IL1RL2.Q9HB29.OID20487.v1	Ischaemic heart disease	5	0.97	0.91	1.03	0.286186	1160	38898	0.812349
IL1RL2.Q9HB29.OID20487.v1	Ischaemic heart disease	6	0.96	0.91	1.02	0.184472	1434	38898	0.514522
IL1RL2.Q9HB29.OID20487.v1	Ischaemic heart disease	7	0.96	0.91	1.01	0.146256	1732	38898	0.845483
IL1RL2.Q9HB29.OID20487.v1	Ischaemic heart disease	8	0.97	0.93	1.02	0.259863	1981	38898	0.512467
IL1RL2.Q9HB29.OID20487.v1	Ischaemic heart disease	9	0.97	0.93	1.02	0.191323	2275	38898	0.539814
IL1RL2.Q9HB29.OID20487.v1	Ischaemic heart disease	10	0.96	0.92	1.01	0.0875267	2560	38898	0.658253
IL1RL2.Q9HB29.OID20487.v1	Ischaemic heart disease	11	0.96	0.92	1	0.0374318	2812	38898	0.784789
IL1RL2.Q9HB29.OID20487.v1	Ischaemic heart disease	12	0.95	0.91	0.99	0.00913114	2973	38898	0.355871
IL1RL2.Q9HB29.OID20487.v1	Ischaemic heart disease	13	0.95	0.92	0.99	0.0121325	3041	38898	0.453856
IL1RL2.Q9HB29.OID20487.v1	Ischaemic heart disease	14	0.95	0.92	0.99	0.0130748	3045	38898	0.485559
IL1RL2.Q9HB29.OID20487.v1	Ischaemic heart disease	15	0.95	0.92	0.99	0.0125852	3047	38898	0.474956
IL1RL2.Q9HB29.OID20487.v1	Ischaemic heart disease	16	0.95	0.92	0.99	0.0125852	3047	38898	0.474956
IL1RL2.Q9HB29.OID20487.v1	Ischaemic heart disease	17	0.95	0.92	0.99	0.0125852	3047	38898	0.474956
IL1A.P01583.OID20488.v1	Ischaemic heart disease	1	0.98	0.85	1.12	0.742293	201	38898	0.890265
IL1A.P01583.OID20488.v1	Ischaemic heart disease	2	0.95	0.86	1.04	0.245667	416	38898	0.546645
IL1A.P01583.OID20488.v1	Ischaemic heart disease	3	0.96	0.89	1.03	0.230779	650	38898	0.968913
IL1A.P01583.OID20488.v1	Ischaemic heart disease	4	0.97	0.91	1.04	0.389348	898	38898	0.507479
IL1A.P01583.OID20488.v1	Ischaemic heart disease	5	0.99	0.93	1.04	0.674888	1160	38898	0.234729
IL1A.P01583.OID20488.v1	Ischaemic heart disease	6	0.98	0.94	1.03	0.528028	1434	38898	0.55577
IL1A.P01583.OID20488.v1	Ischaemic heart disease	7	0.99	0.95	1.04	0.711857	1732	38898	0.326003
IL1A.P01583.OID20488.v1	Ischaemic heart disease	8	1	0.96	1.04	0.889098	1981	38898	0.208685
IL1A.P01583.OID20488.v1	Ischaemic heart disease	9	0.98	0.94	1.02	0.37943	2275	38898	0.871963
IL1A.P01583.OID20488.v1	Ischaemic heart disease	10	0.99	0.95	1.02	0.480605	2560	38898	0.813661
IL1A.P01583.OID20488.v1	Ischaemic heart disease	11	0.99	0.95	1.02	0.497078	2812	38898	0.777854
IL1A.P01583.OID20488.v1	Ischaemic heart disease	12	1	0.96	1.03	0.811649	2973	38898	0.287852
IL1A.P01583.OID20488.v1	Ischaemic heart disease	13	1	0.96	1.03	0.898708	3041	38898	0.203321
IL1A.P01583.OID20488.v1	Ischaemic heart disease	14	1	0.96	1.03	0.92048	3045	38898	0.18647
IL1A.P01583.OID20488.v1	Ischaemic heart disease	15	1	0.96	1.03	0.927849	3047	38898	0.17228
IL1A.P01583.OID20488.v1	Ischaemic heart disease	16	1	0.96	1.03	0.927849	3047	38898	0.17228
IL1A.P01583.OID20488.v1	Ischaemic heart disease	17	1	0.96	1.03	0.927849	3047	38898	0.17228
GBP2.P32456.OID20489.v1	Ischaemic heart disease	1	0.98	0.86	1.13	0.831654	201	38898	0.750384
GBP2.P32456.OID20489.v1	Ischaemic heart disease	2	1.04	0.94	1.14	0.452189	416	38898	0.33758
GBP2.P32456.OID20489.v1	Ischaemic heart disease	3	1.03	0.96	1.12	0.38797	650	38898	0.952791
GBP2.P32456.OID20489.v1	Ischaemic heart disease	4	1.01	0.95	1.08	0.704931	898	38898	0.601555
GBP2.P32456.OID20489.v1	Ischaemic heart disease	5	1.03	0.98	1.1	0.24973	1160	38898	0.518083
GBP2.P32456.OID20489.v1	Ischaemic heart disease	6	1.04	0.99	1.1	0.148258	1434	38898	0.54307
GBP2.P32456.OID20489.v1	Ischaemic heart disease	7	1.02	0.97	1.07	0.378597	1732	38898	0.585977
GBP2.P32456.OID20489.v1	Ischaemic heart disease	8	1.02	0.98	1.07	0.284117	1981	38898	0.810411
GBP2.P32456.OID20489.v1	Ischaemic heart disease	9	1.03	0.99	1.07	0.166173	2275	38898	0.873674
GBP2.P32456.OID20489.v1	Ischaemic heart disease	10	1.04	1	1.08	0.0695314	2560	38898	0.360961
GBP2.P32456.OID20489.v1	Ischaemic heart disease	11	1.03	0.99	1.07	0.120686	2812	38898	0.890538
GBP2.P32456.OID20489.v1	Ischaemic heart disease	12	1.03	0.99	1.07	0.107997	2973	38898	0.836662
GBP2.P32456.OID20489.v1	Ischaemic heart disease	13	1.03	0.99	1.07	0.0970375	3041	38898	0.805597
GBP2.P32456.OID20489.v1	Ischaemic heart disease	14	1.03	0.99	1.07	0.100026	3045	38898	0.82691
GBP2.P32456.OID20489.v1	Ischaemic heart disease	15	1.03	0.99	1.07	0.100718	3047	38898	0.822601
GBP2.P32456.OID20489.v1	Ischaemic heart disease	16	1.03	0.99	1.07	0.100718	3047	38898	0.822601
GBP2.P32456.OID20489.v1	Ischaemic heart disease	17	1.03	0.99	1.07	0.100718	3047	38898	0.822601
FGF5.P12034.OID20490.v1	Ischaemic heart disease	1	1.05	0.9	1.22	0.522368	201	38898	0.0388856
FGF5.P12034.OID20490.v1	Ischaemic heart disease	2	1.1	0.99	1.22	0.0829079	416	38898	0.175022
FGF5.P12034.OID20490.v1	Ischaemic heart disease	3	1.1	1.01	1.19	0.0314456	650	38898	0.484033
FGF5.P12034.OID20490.v1	Ischaemic heart disease	4	1.09	1.02	1.17	0.0133246	898	38898	0.751334
FGF5.P12034.OID20490.v1	Ischaemic heart disease	5	1.1	1.03	1.17	0.00382348	1160	38898	0.61027
FGF5.P12034.OID20490.v1	Ischaemic heart disease	6	1.09	1.03	1.15	0.00300798	1434	38898	0.958898
FGF5.P12034.OID20490.v1	Ischaemic heart disease	7	1.09	1.04	1.15	0.000668647	1732	38898	0.71155
FGF5.P12034.OID20490.v1	Ischaemic heart disease	8	1.1	1.05	1.15	8.1264e-05	1981	38898	0.41516
FGF5.P12034.OID20490.v1	Ischaemic heart disease	9	1.1	1.06	1.15	1.13726e-05	2275	38898	0.40087
FGF5.P12034.OID20490.v1	Ischaemic heart disease	10	1.09	1.05	1.14	5.74241e-05	2560	38898	0.873588
FGF5.P12034.OID20490.v1	Ischaemic heart disease	11	1.08	1.04	1.13	0.000126619	2812	38898	0.375389
FGF5.P12034.OID20490.v1	Ischaemic heart disease	12	1.08	1.04	1.13	6.53136e-05	2973	38898	0.741876
FGF5.P12034.OID20490.v1	Ischaemic heart disease	13	1.08	1.04	1.13	4.36721e-05	3041	38898	0.745399
FGF5.P12034.OID20490.v1	Ischaemic heart disease	14	1.08	1.04	1.13	4.59108e-05	3045	38898	0.732451
FGF5.P12034.OID20490.v1	Ischaemic heart disease	15	1.08	1.04	1.13	4.16261e-05	3047	38898	0.752218
FGF5.P12034.OID20490.v1	Ischaemic heart disease	16	1.08	1.04	1.13	4.16261e-05	3047	38898	0.752218
FGF5.P12034.OID20490.v1	Ischaemic heart disease	17	1.08	1.04	1.13	4.16261e-05	3047	38898	0.752218
CSF3.P09919.OID20491.v1	Ischaemic heart disease	1	1.18	1.02	1.37	0.0225016	201	38898	0.432235
CSF3.P09919.OID20491.v1	Ischaemic heart disease	2	1.11	1	1.23	0.0408239	416	38898	0.43258
CSF3.P09919.OID20491.v1	Ischaemic heart disease	3	1.09	1.01	1.18	0.0328645	650	38898	0.712157
CSF3.P09919.OID20491.v1	Ischaemic heart disease	4	1.11	1.04	1.19	0.00268703	898	38898	0.564417
CSF3.P09919.OID20491.v1	Ischaemic heart disease	5	1.12	1.06	1.19	0.000152141	1160	38898	0.481278
CSF3.P09919.OID20491.v1	Ischaemic heart disease	6	1.1	1.04	1.16	0.000901508	1434	38898	0.353063
CSF3.P09919.OID20491.v1	Ischaemic heart disease	7	1.06	1.01	1.11	0.0196113	1732	38898	0.00764538
CSF3.P09919.OID20491.v1	Ischaemic heart disease	8	1.06	1.01	1.11	0.0132882	1981	38898	0.049444
CSF3.P09919.OID20491.v1	Ischaemic heart disease	9	1.06	1.02	1.11	0.00713183	2275	38898	0.279148
CSF3.P09919.OID20491.v1	Ischaemic heart disease	10	1.05	1.01	1.09	0.0224918	2560	38898	0.172982
CSF3.P09919.OID20491.v1	Ischaemic heart disease	11	1.05	1.01	1.09	0.0200051	2812	38898	0.172079
CSF3.P09919.OID20491.v1	Ischaemic heart disease	12	1.05	1.01	1.09	0.0089691	2973	38898	0.347203
CSF3.P09919.OID20491.v1	Ischaemic heart disease	13	1.05	1.01	1.09	0.0080288	3041	38898	0.376429
CSF3.P09919.OID20491.v1	Ischaemic heart disease	14	1.05	1.01	1.09	0.00788821	3045	38898	0.381374
CSF3.P09919.OID20491.v1	Ischaemic heart disease	15	1.05	1.01	1.09	0.00896374	3047	38898	0.358141
CSF3.P09919.OID20491.v1	Ischaemic heart disease	16	1.05	1.01	1.09	0.00896374	3047	38898	0.358141
CSF3.P09919.OID20491.v1	Ischaemic heart disease	17	1.05	1.01	1.09	0.00896374	3047	38898	0.358141
AMN.Q9BXJ7.OID20492.v1	Ischaemic heart disease	1	1.21	1.05	1.39	0.00832002	201	38898	0.713725
AMN.Q9BXJ7.OID20492.v1	Ischaemic heart disease	2	1.11	1	1.22	0.0447151	416	38898	0.0280955
AMN.Q9BXJ7.OID20492.v1	Ischaemic heart disease	3	1.06	0.98	1.15	0.136831	650	38898	0.0102236
AMN.Q9BXJ7.OID20492.v1	Ischaemic heart disease	4	1.06	0.99	1.13	0.0777487	898	38898	0.120846
AMN.Q9BXJ7.OID20492.v1	Ischaemic heart disease	5	1.05	0.99	1.12	0.0777262	1160	38898	0.193658
AMN.Q9BXJ7.OID20492.v1	Ischaemic heart disease	6	1.05	1	1.11	0.0604401	1434	38898	0.242192
AMN.Q9BXJ7.OID20492.v1	Ischaemic heart disease	7	1.06	1.01	1.11	0.0239453	1732	38898	0.659211
AMN.Q9BXJ7.OID20492.v1	Ischaemic heart disease	8	1.06	1.01	1.1	0.0170893	1981	38898	0.753177
AMN.Q9BXJ7.OID20492.v1	Ischaemic heart disease	9	1.05	1.01	1.1	0.0138888	2275	38898	0.752158
AMN.Q9BXJ7.OID20492.v1	Ischaemic heart disease	10	1.04	1	1.08	0.0428733	2560	38898	0.22339
AMN.Q9BXJ7.OID20492.v1	Ischaemic heart disease	11	1.04	1	1.08	0.0405153	2812	38898	0.213319
AMN.Q9BXJ7.OID20492.v1	Ischaemic heart disease	12	1.04	1	1.08	0.050368	2973	38898	0.129625
AMN.Q9BXJ7.OID20492.v1	Ischaemic heart disease	13	1.04	1	1.08	0.0462699	3041	38898	0.154938
AMN.Q9BXJ7.OID20492.v1	Ischaemic heart disease	14	1.04	1	1.08	0.0429812	3045	38898	0.171357
AMN.Q9BXJ7.OID20492.v1	Ischaemic heart disease	15	1.04	1	1.08	0.0425377	3047	38898	0.181994
AMN.Q9BXJ7.OID20492.v1	Ischaemic heart disease	16	1.04	1	1.08	0.0425377	3047	38898	0.181994
AMN.Q9BXJ7.OID20492.v1	Ischaemic heart disease	17	1.04	1	1.08	0.0425377	3047	38898	0.181994
ITGB6.P18564.OID20493.v1	Ischaemic heart disease	1	1.12	0.96	1.29	0.142201	201	38898	0.0684339
ITGB6.P18564.OID20493.v1	Ischaemic heart disease	2	1.2	1.08	1.33	0.000539764	416	38898	0.418009
ITGB6.P18564.OID20493.v1	Ischaemic heart disease	3	1.13	1.04	1.23	0.00343297	650	38898	0.257917
ITGB6.P18564.OID20493.v1	Ischaemic heart disease	4	1.11	1.03	1.19	0.00511609	898	38898	0.0944515
ITGB6.P18564.OID20493.v1	Ischaemic heart disease	5	1.1	1.04	1.17	0.0017896	1160	38898	0.316704
ITGB6.P18564.OID20493.v1	Ischaemic heart disease	6	1.1	1.04	1.16	0.000854151	1434	38898	0.503104
ITGB6.P18564.OID20493.v1	Ischaemic heart disease	7	1.07	1.02	1.13	0.00764518	1732	38898	0.0911223
ITGB6.P18564.OID20493.v1	Ischaemic heart disease	8	1.07	1.02	1.12	0.00543916	1981	38898	0.0777578
ITGB6.P18564.OID20493.v1	Ischaemic heart disease	9	1.07	1.03	1.12	0.00212461	2275	38898	0.0626471
ITGB6.P18564.OID20493.v1	Ischaemic heart disease	10	1.04	1	1.09	0.0403042	2560	38898	0.000122336
ITGB6.P18564.OID20493.v1	Ischaemic heart disease	11	1.03	0.99	1.08	0.100701	2812	38898	5.73931e-05
ITGB6.P18564.OID20493.v1	Ischaemic heart disease	12	1.04	1	1.08	0.0701131	2973	38898	0.000543017
ITGB6.P18564.OID20493.v1	Ischaemic heart disease	13	1.04	1	1.08	0.0588225	3041	38898	0.00123518
ITGB6.P18564.OID20493.v1	Ischaemic heart disease	14	1.04	1	1.08	0.0604833	3045	38898	0.0011168
ITGB6.P18564.OID20493.v1	Ischaemic heart disease	15	1.04	1	1.08	0.0599719	3047	38898	0.00112878
ITGB6.P18564.OID20493.v1	Ischaemic heart disease	16	1.04	1	1.08	0.0599719	3047	38898	0.00112878
ITGB6.P18564.OID20493.v1	Ischaemic heart disease	17	1.04	1	1.08	0.0599719	3047	38898	0.00112878
JCHAIN.P01591.OID20494.v1	Ischaemic heart disease	1	1.17	1.01	1.34	0.0305938	201	38898	0.784758
JCHAIN.P01591.OID20494.v1	Ischaemic heart disease	2	1.07	0.97	1.18	0.1569	416	38898	0.305777
JCHAIN.P01591.OID20494.v1	Ischaemic heart disease	3	1.07	0.99	1.15	0.107577	650	38898	0.563658
JCHAIN.P01591.OID20494.v1	Ischaemic heart disease	4	1.05	0.99	1.13	0.121329	898	38898	0.494945
JCHAIN.P01591.OID20494.v1	Ischaemic heart disease	5	1.06	1	1.12	0.0531254	1160	38898	0.698449
JCHAIN.P01591.OID20494.v1	Ischaemic heart disease	6	1.04	0.99	1.1	0.118636	1434	38898	0.219251
JCHAIN.P01591.OID20494.v1	Ischaemic heart disease	7	1.02	0.97	1.07	0.520939	1732	38898	0.0166975
JCHAIN.P01591.OID20494.v1	Ischaemic heart disease	8	1.01	0.96	1.05	0.802606	1981	38898	0.00854177
JCHAIN.P01591.OID20494.v1	Ischaemic heart disease	9	1	0.96	1.05	0.8377	2275	38898	0.0377885
JCHAIN.P01591.OID20494.v1	Ischaemic heart disease	10	1	0.96	1.04	0.94588	2560	38898	0.0368597
JCHAIN.P01591.OID20494.v1	Ischaemic heart disease	11	1	0.96	1.04	0.993584	2812	38898	0.0686504
JCHAIN.P01591.OID20494.v1	Ischaemic heart disease	12	1	0.97	1.04	0.962544	2973	38898	0.135739
JCHAIN.P01591.OID20494.v1	Ischaemic heart disease	13	1	0.97	1.04	0.873574	3041	38898	0.219154
JCHAIN.P01591.OID20494.v1	Ischaemic heart disease	14	1	0.97	1.04	0.90685	3045	38898	0.193162
JCHAIN.P01591.OID20494.v1	Ischaemic heart disease	15	1	0.97	1.04	0.914961	3047	38898	0.189227
JCHAIN.P01591.OID20494.v1	Ischaemic heart disease	16	1	0.97	1.04	0.914961	3047	38898	0.189227
JCHAIN.P01591.OID20494.v1	Ischaemic heart disease	17	1	0.97	1.04	0.914961	3047	38898	0.189227
IFNG.P01579.OID20495.v1	Ischaemic heart disease	1	1.08	0.94	1.25	0.270666	201	38898	0.442619
IFNG.P01579.OID20495.v1	Ischaemic heart disease	2	1.04	0.95	1.15	0.392093	416	38898	0.319735
IFNG.P01579.OID20495.v1	Ischaemic heart disease	3	1.06	0.98	1.15	0.124265	650	38898	0.892253
IFNG.P01579.OID20495.v1	Ischaemic heart disease	4	1.06	0.99	1.13	0.0836288	898	38898	0.784939
IFNG.P01579.OID20495.v1	Ischaemic heart disease	5	1.08	1.02	1.14	0.0122505	1160	38898	0.532949
IFNG.P01579.OID20495.v1	Ischaemic heart disease	6	1.07	1.02	1.13	0.00857835	1434	38898	0.797225
IFNG.P01579.OID20495.v1	Ischaemic heart disease	7	1.07	1.02	1.12	0.00931654	1732	38898	0.822248
IFNG.P01579.OID20495.v1	Ischaemic heart disease	8	1.06	1.02	1.11	0.00597991	1981	38898	0.865357
IFNG.P01579.OID20495.v1	Ischaemic heart disease	9	1.07	1.03	1.12	0.00162211	2275	38898	0.670637
IFNG.P01579.OID20495.v1	Ischaemic heart disease	10	1.07	1.03	1.11	0.00109605	2560	38898	0.721051
IFNG.P01579.OID20495.v1	Ischaemic heart disease	11	1.06	1.02	1.11	0.0012155	2812	38898	0.909777
IFNG.P01579.OID20495.v1	Ischaemic heart disease	12	1.07	1.03	1.11	0.000624515	2973	38898	0.781597
IFNG.P01579.OID20495.v1	Ischaemic heart disease	13	1.06	1.03	1.1	0.000912409	3041	38898	0.998679
IFNG.P01579.OID20495.v1	Ischaemic heart disease	14	1.06	1.03	1.1	0.000916245	3045	38898	0.99509
IFNG.P01579.OID20495.v1	Ischaemic heart disease	15	1.06	1.02	1.1	0.000977649	3047	38898	0.966969
IFNG.P01579.OID20495.v1	Ischaemic heart disease	16	1.06	1.02	1.1	0.000977649	3047	38898	0.966969
IFNG.P01579.OID20495.v1	Ischaemic heart disease	17	1.06	1.02	1.1	0.000977649	3047	38898	0.966969
SLAMF1.Q13291.OID20496.v1	Ischaemic heart disease	1	1.1	0.96	1.27	0.165873	201	38898	0.0399062
SLAMF1.Q13291.OID20496.v1	Ischaemic heart disease	2	1.16	1.05	1.27	0.00319005	416	38898	0.0708049
SLAMF1.Q13291.OID20496.v1	Ischaemic heart disease	3	1.1	1.02	1.19	0.0136518	650	38898	0.685247
SLAMF1.Q13291.OID20496.v1	Ischaemic heart disease	4	1.07	1	1.14	0.0510992	898	38898	0.172114
SLAMF1.Q13291.OID20496.v1	Ischaemic heart disease	5	1.1	1.04	1.17	0.000923546	1160	38898	0.438574
SLAMF1.Q13291.OID20496.v1	Ischaemic heart disease	6	1.1	1.05	1.16	0.000285011	1434	38898	0.762923
SLAMF1.Q13291.OID20496.v1	Ischaemic heart disease	7	1.1	1.05	1.15	0.000103829	1732	38898	0.788619
SLAMF1.Q13291.OID20496.v1	Ischaemic heart disease	8	1.09	1.05	1.14	7.00761e-05	1981	38898	0.942277
SLAMF1.Q13291.OID20496.v1	Ischaemic heart disease	9	1.09	1.05	1.14	1.73477e-05	2275	38898	0.943861
SLAMF1.Q13291.OID20496.v1	Ischaemic heart disease	10	1.09	1.05	1.14	9.35001e-06	2560	38898	0.960212
SLAMF1.Q13291.OID20496.v1	Ischaemic heart disease	11	1.08	1.04	1.12	2.21864e-05	2812	38898	0.404166
SLAMF1.Q13291.OID20496.v1	Ischaemic heart disease	12	1.08	1.04	1.12	2.21855e-05	2973	38898	0.308362
SLAMF1.Q13291.OID20496.v1	Ischaemic heart disease	13	1.08	1.04	1.12	1.46934e-05	3041	38898	0.402157
SLAMF1.Q13291.OID20496.v1	Ischaemic heart disease	14	1.08	1.04	1.12	1.61751e-05	3045	38898	0.376021
SLAMF1.Q13291.OID20496.v1	Ischaemic heart disease	15	1.08	1.04	1.12	1.52923e-05	3047	38898	0.394466
SLAMF1.Q13291.OID20496.v1	Ischaemic heart disease	16	1.08	1.04	1.12	1.52923e-05	3047	38898	0.394466
SLAMF1.Q13291.OID20496.v1	Ischaemic heart disease	17	1.08	1.04	1.12	1.52923e-05	3047	38898	0.394466
ENAH.Q8N8S7.OID20497.v1	Ischaemic heart disease	1	1.08	0.94	1.25	0.278845	201	38898	0.0692288
ENAH.Q8N8S7.OID20497.v1	Ischaemic heart disease	2	1.1	0.99	1.22	0.0677975	416	38898	0.999081
ENAH.Q8N8S7.OID20497.v1	Ischaemic heart disease	3	1.09	1	1.18	0.03773	650	38898	0.584441
ENAH.Q8N8S7.OID20497.v1	Ischaemic heart disease	4	1.07	1	1.15	0.041948	898	38898	0.372247
ENAH.Q8N8S7.OID20497.v1	Ischaemic heart disease	5	1.09	1.02	1.16	0.00645274	1160	38898	0.989123
ENAH.Q8N8S7.OID20497.v1	Ischaemic heart disease	6	1.11	1.05	1.17	0.000157258	1434	38898	0.491309
ENAH.Q8N8S7.OID20497.v1	Ischaemic heart disease	7	1.08	1.03	1.14	0.00132923	1732	38898	0.422848
ENAH.Q8N8S7.OID20497.v1	Ischaemic heart disease	8	1.09	1.05	1.15	0.000126936	1981	38898	0.879207
ENAH.Q8N8S7.OID20497.v1	Ischaemic heart disease	9	1.1	1.05	1.15	1.13578e-05	2275	38898	0.477796
ENAH.Q8N8S7.OID20497.v1	Ischaemic heart disease	10	1.1	1.05	1.14	7.87823e-06	2560	38898	0.614179
ENAH.Q8N8S7.OID20497.v1	Ischaemic heart disease	11	1.09	1.05	1.13	2.61655e-05	2812	38898	0.625397
ENAH.Q8N8S7.OID20497.v1	Ischaemic heart disease	12	1.09	1.05	1.13	1.35062e-05	2973	38898	0.690445
ENAH.Q8N8S7.OID20497.v1	Ischaemic heart disease	13	1.09	1.05	1.13	9.26579e-06	3041	38898	0.749177
ENAH.Q8N8S7.OID20497.v1	Ischaemic heart disease	14	1.09	1.05	1.13	9.34999e-06	3045	38898	0.742421
ENAH.Q8N8S7.OID20497.v1	Ischaemic heart disease	15	1.09	1.05	1.13	8.72919e-06	3047	38898	0.780601
ENAH.Q8N8S7.OID20497.v1	Ischaemic heart disease	16	1.09	1.05	1.13	8.72919e-06	3047	38898	0.780601
ENAH.Q8N8S7.OID20497.v1	Ischaemic heart disease	17	1.09	1.05	1.13	8.72919e-06	3047	38898	0.780601
IL15RA.Q13261.OID20498.v1	Ischaemic heart disease	1	1.11	0.96	1.28	0.168685	201	38898	0.405116
IL15RA.Q13261.OID20498.v1	Ischaemic heart disease	2	1.09	0.99	1.2	0.0882003	416	38898	0.783282
IL15RA.Q13261.OID20498.v1	Ischaemic heart disease	3	1.1	1.01	1.19	0.0240901	650	38898	0.846704
IL15RA.Q13261.OID20498.v1	Ischaemic heart disease	4	1.07	1	1.14	0.0500133	898	38898	0.380217
IL15RA.Q13261.OID20498.v1	Ischaemic heart disease	5	1.08	1.01	1.14	0.0168901	1160	38898	0.736085
IL15RA.Q13261.OID20498.v1	Ischaemic heart disease	6	1.08	1.03	1.14	0.00331378	1434	38898	0.967447
IL15RA.Q13261.OID20498.v1	Ischaemic heart disease	7	1.08	1.03	1.13	0.00243885	1732	38898	0.948053
IL15RA.Q13261.OID20498.v1	Ischaemic heart disease	8	1.09	1.04	1.14	0.000415983	1981	38898	0.653331
IL15RA.Q13261.OID20498.v1	Ischaemic heart disease	9	1.09	1.04	1.14	7.8236e-05	2275	38898	0.542465
IL15RA.Q13261.OID20498.v1	Ischaemic heart disease	10	1.07	1.03	1.12	0.00041843	2560	38898	0.633898
IL15RA.Q13261.OID20498.v1	Ischaemic heart disease	11	1.08	1.04	1.12	8.82014e-05	2812	38898	0.833894
IL15RA.Q13261.OID20498.v1	Ischaemic heart disease	12	1.08	1.04	1.12	7.45517e-05	2973	38898	0.822928
IL15RA.Q13261.OID20498.v1	Ischaemic heart disease	13	1.09	1.05	1.13	1.41807e-05	3041	38898	0.666868
IL15RA.Q13261.OID20498.v1	Ischaemic heart disease	14	1.09	1.05	1.13	1.30537e-05	3045	38898	0.648687
IL15RA.Q13261.OID20498.v1	Ischaemic heart disease	15	1.09	1.05	1.13	1.25691e-05	3047	38898	0.62644
IL15RA.Q13261.OID20498.v1	Ischaemic heart disease	16	1.09	1.05	1.13	1.25691e-05	3047	38898	0.62644
IL15RA.Q13261.OID20498.v1	Ischaemic heart disease	17	1.09	1.05	1.13	1.25691e-05	3047	38898	0.62644
PARP1.P09874.OID20500.v1	Ischaemic heart disease	1	1.11	0.96	1.28	0.17344	201	38898	0.133225
PARP1.P09874.OID20500.v1	Ischaemic heart disease	2	1.09	0.99	1.21	0.0906291	416	38898	0.797881
PARP1.P09874.OID20500.v1	Ischaemic heart disease	3	1.14	1.05	1.23	0.00153838	650	38898	0.26361
PARP1.P09874.OID20500.v1	Ischaemic heart disease	4	1.12	1.05	1.2	0.00122944	898	38898	0.981617
PARP1.P09874.OID20500.v1	Ischaemic heart disease	5	1.13	1.07	1.2	5.18751e-05	1160	38898	0.614592
PARP1.P09874.OID20500.v1	Ischaemic heart disease	6	1.13	1.07	1.2	5.57357e-06	1434	38898	0.824768
PARP1.P09874.OID20500.v1	Ischaemic heart disease	7	1.11	1.06	1.17	3.31696e-05	1732	38898	0.353076
PARP1.P09874.OID20500.v1	Ischaemic heart disease	8	1.11	1.06	1.16	8.07609e-06	1981	38898	0.514873
PARP1.P09874.OID20500.v1	Ischaemic heart disease	9	1.11	1.06	1.16	3.54664e-06	2275	38898	0.507059
PARP1.P09874.OID20500.v1	Ischaemic heart disease	10	1.11	1.07	1.16	5.20998e-07	2560	38898	0.772305
PARP1.P09874.OID20500.v1	Ischaemic heart disease	11	1.1	1.06	1.15	7.3189e-07	2812	38898	0.371321
PARP1.P09874.OID20500.v1	Ischaemic heart disease	12	1.1	1.06	1.14	6.69983e-07	2973	38898	0.233517
PARP1.P09874.OID20500.v1	Ischaemic heart disease	13	1.1	1.06	1.15	1.78212e-07	3041	38898	0.478146
PARP1.P09874.OID20500.v1	Ischaemic heart disease	14	1.1	1.06	1.15	1.80563e-07	3045	38898	0.468685
PARP1.P09874.OID20500.v1	Ischaemic heart disease	15	1.1	1.06	1.15	1.65633e-07	3047	38898	0.497458
PARP1.P09874.OID20500.v1	Ischaemic heart disease	16	1.1	1.06	1.15	1.65633e-07	3047	38898	0.497458
PARP1.P09874.OID20500.v1	Ischaemic heart disease	17	1.1	1.06	1.15	1.65633e-07	3047	38898	0.497458
FABP9.Q0Z7S8.OID20501.v1	Ischaemic heart disease	1	0.97	0.84	1.11	0.625173	201	38898	0.497373
FABP9.Q0Z7S8.OID20501.v1	Ischaemic heart disease	2	0.98	0.89	1.08	0.637745	416	38898	0.940114
FABP9.Q0Z7S8.OID20501.v1	Ischaemic heart disease	3	1.04	0.96	1.12	0.36615	650	38898	0.0685144
FABP9.Q0Z7S8.OID20501.v1	Ischaemic heart disease	4	1.01	0.94	1.08	0.798226	898	38898	0.934917
FABP9.Q0Z7S8.OID20501.v1	Ischaemic heart disease	5	1	0.95	1.06	0.920651	1160	38898	0.912572
FABP9.Q0Z7S8.OID20501.v1	Ischaemic heart disease	6	0.98	0.93	1.04	0.518667	1434	38898	0.4239
FABP9.Q0Z7S8.OID20501.v1	Ischaemic heart disease	7	0.98	0.93	1.03	0.389084	1732	38898	0.408995
FABP9.Q0Z7S8.OID20501.v1	Ischaemic heart disease	8	0.99	0.94	1.03	0.558852	1981	38898	0.812472
FABP9.Q0Z7S8.OID20501.v1	Ischaemic heart disease	9	0.99	0.95	1.03	0.591962	2275	38898	0.780674
FABP9.Q0Z7S8.OID20501.v1	Ischaemic heart disease	10	0.99	0.95	1.03	0.519923	2560	38898	0.555405
FABP9.Q0Z7S8.OID20501.v1	Ischaemic heart disease	11	0.98	0.95	1.02	0.341522	2812	38898	0.389563
FABP9.Q0Z7S8.OID20501.v1	Ischaemic heart disease	12	0.99	0.95	1.03	0.520689	2973	38898	0.811392
FABP9.Q0Z7S8.OID20501.v1	Ischaemic heart disease	13	0.99	0.96	1.03	0.704414	3041	38898	0.784562
FABP9.Q0Z7S8.OID20501.v1	Ischaemic heart disease	14	0.99	0.96	1.03	0.661842	3045	38898	0.872382
FABP9.Q0Z7S8.OID20501.v1	Ischaemic heart disease	15	0.99	0.96	1.03	0.674407	3047	38898	0.847783
FABP9.Q0Z7S8.OID20501.v1	Ischaemic heart disease	16	0.99	0.96	1.03	0.674407	3047	38898	0.847783
FABP9.Q0Z7S8.OID20501.v1	Ischaemic heart disease	17	0.99	0.96	1.03	0.674407	3047	38898	0.847783
SRPK2.P78362.OID20502.v1	Ischaemic heart disease	1	1.07	0.93	1.23	0.326669	201	38898	0.82501
SRPK2.P78362.OID20502.v1	Ischaemic heart disease	2	1.06	0.96	1.17	0.223352	416	38898	0.832285
SRPK2.P78362.OID20502.v1	Ischaemic heart disease	3	1.06	0.98	1.14	0.162539	650	38898	0.951966
SRPK2.P78362.OID20502.v1	Ischaemic heart disease	4	1.06	1	1.14	0.0688952	898	38898	0.758984
SRPK2.P78362.OID20502.v1	Ischaemic heart disease	5	1.07	1.01	1.13	0.0232637	1160	38898	0.49251
SRPK2.P78362.OID20502.v1	Ischaemic heart disease	6	1.08	1.02	1.14	0.00430192	1434	38898	0.386894
SRPK2.P78362.OID20502.v1	Ischaemic heart disease	7	1.06	1.01	1.11	0.0186325	1732	38898	0.597355
SRPK2.P78362.OID20502.v1	Ischaemic heart disease	8	1.07	1.02	1.12	0.0028123	1981	38898	0.741976
SRPK2.P78362.OID20502.v1	Ischaemic heart disease	9	1.08	1.03	1.12	0.000530577	2275	38898	0.474926
SRPK2.P78362.OID20502.v1	Ischaemic heart disease	10	1.07	1.03	1.12	0.000371247	2560	38898	0.603467
SRPK2.P78362.OID20502.v1	Ischaemic heart disease	11	1.07	1.03	1.11	0.000348123	2812	38898	0.918315
SRPK2.P78362.OID20502.v1	Ischaemic heart disease	12	1.07	1.03	1.11	0.000401678	2973	38898	0.800096
SRPK2.P78362.OID20502.v1	Ischaemic heart disease	13	1.07	1.03	1.1	0.000612226	3041	38898	0.596595
SRPK2.P78362.OID20502.v1	Ischaemic heart disease	14	1.07	1.03	1.1	0.000569747	3045	38898	0.619496
SRPK2.P78362.OID20502.v1	Ischaemic heart disease	15	1.06	1.03	1.1	0.000639828	3047	38898	0.571329
SRPK2.P78362.OID20502.v1	Ischaemic heart disease	16	1.06	1.03	1.1	0.000639828	3047	38898	0.571329
SRPK2.P78362.OID20502.v1	Ischaemic heart disease	17	1.06	1.03	1.1	0.000639828	3047	38898	0.571329
FGF2.P09038.OID20503.v1	Ischaemic heart disease	1	1.1	0.95	1.26	0.197746	201	38898	0.885379
FGF2.P09038.OID20503.v1	Ischaemic heart disease	2	1.12	1.01	1.23	0.0256153	416	38898	0.645852
FGF2.P09038.OID20503.v1	Ischaemic heart disease	3	1.08	1	1.16	0.0557415	650	38898	0.252229
FGF2.P09038.OID20503.v1	Ischaemic heart disease	4	1.05	0.99	1.13	0.112292	898	38898	0.0997477
FGF2.P09038.OID20503.v1	Ischaemic heart disease	5	1.07	1.01	1.14	0.0145435	1160	38898	0.975532
FGF2.P09038.OID20503.v1	Ischaemic heart disease	6	1.08	1.02	1.13	0.00618425	1434	38898	0.875939
FGF2.P09038.OID20503.v1	Ischaemic heart disease	7	1.06	1.01	1.12	0.0100043	1732	38898	0.581829
FGF2.P09038.OID20503.v1	Ischaemic heart disease	8	1.07	1.02	1.11	0.00466724	1981	38898	0.774005
FGF2.P09038.OID20503.v1	Ischaemic heart disease	9	1.07	1.03	1.11	0.0016794	2275	38898	0.965331
FGF2.P09038.OID20503.v1	Ischaemic heart disease	10	1.07	1.03	1.12	0.000374309	2560	38898	0.64626
FGF2.P09038.OID20503.v1	Ischaemic heart disease	11	1.07	1.03	1.11	0.000509921	2812	38898	0.924992
FGF2.P09038.OID20503.v1	Ischaemic heart disease	12	1.07	1.03	1.11	0.000299142	2973	38898	0.992465
FGF2.P09038.OID20503.v1	Ischaemic heart disease	13	1.07	1.03	1.11	0.000301402	3041	38898	0.963653
FGF2.P09038.OID20503.v1	Ischaemic heart disease	14	1.07	1.03	1.11	0.000271958	3045	38898	0.995
FGF2.P09038.OID20503.v1	Ischaemic heart disease	15	1.07	1.03	1.11	0.000290606	3047	38898	0.979076
FGF2.P09038.OID20503.v1	Ischaemic heart disease	16	1.07	1.03	1.11	0.000290606	3047	38898	0.979076
FGF2.P09038.OID20503.v1	Ischaemic heart disease	17	1.07	1.03	1.11	0.000290606	3047	38898	0.979076
ITM2A.O43736.OID20504.v1	Ischaemic heart disease	1	1.09	0.95	1.25	0.232033	201	38898	0.0405605
ITM2A.O43736.OID20504.v1	Ischaemic heart disease	2	0.99	0.9	1.09	0.910831	416	38898	0.0358814
ITM2A.O43736.OID20504.v1	Ischaemic heart disease	3	1.03	0.95	1.11	0.501899	650	38898	0.951124
ITM2A.O43736.OID20504.v1	Ischaemic heart disease	4	1.01	0.95	1.08	0.713139	898	38898	0.736558
ITM2A.O43736.OID20504.v1	Ischaemic heart disease	5	1.03	0.98	1.09	0.262954	1160	38898	0.442892
ITM2A.O43736.OID20504.v1	Ischaemic heart disease	6	1.04	0.99	1.09	0.152209	1434	38898	0.465266
ITM2A.O43736.OID20504.v1	Ischaemic heart disease	7	1.03	0.98	1.08	0.279245	1732	38898	0.957708
ITM2A.O43736.OID20504.v1	Ischaemic heart disease	8	1.02	0.97	1.06	0.469392	1981	38898	0.429916
ITM2A.O43736.OID20504.v1	Ischaemic heart disease	9	1	0.96	1.05	0.883857	2275	38898	0.0819587
ITM2A.O43736.OID20504.v1	Ischaemic heart disease	10	1.01	0.97	1.05	0.656337	2560	38898	0.375
ITM2A.O43736.OID20504.v1	Ischaemic heart disease	11	1.01	0.97	1.05	0.534244	2812	38898	0.587014
ITM2A.O43736.OID20504.v1	Ischaemic heart disease	12	1.01	0.97	1.04	0.678066	2973	38898	0.426461
ITM2A.O43736.OID20504.v1	Ischaemic heart disease	13	1.01	0.97	1.05	0.592227	3041	38898	0.560684
ITM2A.O43736.OID20504.v1	Ischaemic heart disease	14	1.01	0.97	1.05	0.611932	3045	38898	0.51878
ITM2A.O43736.OID20504.v1	Ischaemic heart disease	15	1.01	0.97	1.05	0.600272	3047	38898	0.548461
ITM2A.O43736.OID20504.v1	Ischaemic heart disease	16	1.01	0.97	1.05	0.600272	3047	38898	0.548461
ITM2A.O43736.OID20504.v1	Ischaemic heart disease	17	1.01	0.97	1.05	0.600272	3047	38898	0.548461
BACH1.O14867.OID20505.v1	Ischaemic heart disease	1	1.04	0.9	1.19	0.59609	201	38898	0.694758
BACH1.O14867.OID20505.v1	Ischaemic heart disease	2	1.03	0.94	1.14	0.539746	416	38898	0.79971
BACH1.O14867.OID20505.v1	Ischaemic heart disease	3	1.05	0.97	1.13	0.253393	650	38898	0.662209
BACH1.O14867.OID20505.v1	Ischaemic heart disease	4	1.05	0.98	1.12	0.161229	898	38898	0.5804
BACH1.O14867.OID20505.v1	Ischaemic heart disease	5	1.05	0.99	1.11	0.104639	1160	38898	0.61546
BACH1.O14867.OID20505.v1	Ischaemic heart disease	6	1.06	1	1.11	0.0377835	1434	38898	0.480362
BACH1.O14867.OID20505.v1	Ischaemic heart disease	7	1.05	1	1.1	0.0320371	1732	38898	0.75534
BACH1.O14867.OID20505.v1	Ischaemic heart disease	8	1.06	1.02	1.11	0.0081356	1981	38898	0.398794
BACH1.O14867.OID20505.v1	Ischaemic heart disease	9	1.07	1.02	1.11	0.00240303	2275	38898	0.312355
BACH1.O14867.OID20505.v1	Ischaemic heart disease	10	1.06	1.02	1.1	0.00270487	2560	38898	0.625876
BACH1.O14867.OID20505.v1	Ischaemic heart disease	11	1.06	1.02	1.1	0.00414379	2812	38898	0.957435
BACH1.O14867.OID20505.v1	Ischaemic heart disease	12	1.05	1.01	1.09	0.0120788	2973	38898	0.329794
BACH1.O14867.OID20505.v1	Ischaemic heart disease	13	1.04	1.01	1.08	0.0175006	3041	38898	0.221453
BACH1.O14867.OID20505.v1	Ischaemic heart disease	14	1.04	1.01	1.08	0.0171028	3045	38898	0.227148
BACH1.O14867.OID20505.v1	Ischaemic heart disease	15	1.04	1.01	1.08	0.0182285	3047	38898	0.20848
BACH1.O14867.OID20505.v1	Ischaemic heart disease	16	1.04	1.01	1.08	0.0182285	3047	38898	0.20848
BACH1.O14867.OID20505.v1	Ischaemic heart disease	17	1.04	1.01	1.08	0.0182285	3047	38898	0.20848
IFNLR1.Q8IU57.OID20506.v1	Ischaemic heart disease	1	1.09	0.94	1.26	0.266754	201	38898	0.0494391
IFNLR1.Q8IU57.OID20506.v1	Ischaemic heart disease	2	1.09	0.99	1.21	0.0936537	416	38898	0.274773
IFNLR1.Q8IU57.OID20506.v1	Ischaemic heart disease	3	1.08	0.99	1.17	0.0665482	650	38898	0.918035
IFNLR1.Q8IU57.OID20506.v1	Ischaemic heart disease	4	1.09	1.01	1.17	0.0180196	898	38898	0.760772
IFNLR1.Q8IU57.OID20506.v1	Ischaemic heart disease	5	1.11	1.05	1.18	0.000688319	1160	38898	0.21478
IFNLR1.Q8IU57.OID20506.v1	Ischaemic heart disease	6	1.1	1.04	1.16	0.000898907	1434	38898	0.988678
IFNLR1.Q8IU57.OID20506.v1	Ischaemic heart disease	7	1.1	1.04	1.16	0.000267911	1732	38898	0.969038
IFNLR1.Q8IU57.OID20506.v1	Ischaemic heart disease	8	1.12	1.07	1.17	2.74508e-06	1981	38898	0.146536
IFNLR1.Q8IU57.OID20506.v1	Ischaemic heart disease	9	1.13	1.08	1.18	9.32574e-08	2275	38898	0.06917
IFNLR1.Q8IU57.OID20506.v1	Ischaemic heart disease	10	1.12	1.07	1.17	9.47077e-08	2560	38898	0.256725
IFNLR1.Q8IU57.OID20506.v1	Ischaemic heart disease	11	1.12	1.08	1.17	1.92712e-08	2812	38898	0.356409
IFNLR1.Q8IU57.OID20506.v1	Ischaemic heart disease	12	1.12	1.07	1.16	2.38501e-08	2973	38898	0.755406
IFNLR1.Q8IU57.OID20506.v1	Ischaemic heart disease	13	1.12	1.07	1.16	1.59141e-08	3041	38898	0.673992
IFNLR1.Q8IU57.OID20506.v1	Ischaemic heart disease	14	1.12	1.07	1.16	1.54915e-08	3045	38898	0.674015
IFNLR1.Q8IU57.OID20506.v1	Ischaemic heart disease	15	1.12	1.07	1.16	1.845e-08	3047	38898	0.68475
IFNLR1.Q8IU57.OID20506.v1	Ischaemic heart disease	16	1.12	1.07	1.16	1.845e-08	3047	38898	0.68475
IFNLR1.Q8IU57.OID20506.v1	Ischaemic heart disease	17	1.12	1.07	1.16	1.845e-08	3047	38898	0.68475
TRAF2.Q12933.OID20507.v1	Ischaemic heart disease	1	1.01	0.88	1.17	0.863633	201	38898	0.649502
TRAF2.Q12933.OID20507.v1	Ischaemic heart disease	2	1	0.91	1.1	0.987248	416	38898	0.647679
TRAF2.Q12933.OID20507.v1	Ischaemic heart disease	3	1	0.93	1.08	0.96743	650	38898	0.831965
TRAF2.Q12933.OID20507.v1	Ischaemic heart disease	4	1.02	0.95	1.09	0.558495	898	38898	0.49763
TRAF2.Q12933.OID20507.v1	Ischaemic heart disease	5	1.02	0.97	1.09	0.432512	1160	38898	0.377178
TRAF2.Q12933.OID20507.v1	Ischaemic heart disease	6	1.03	0.98	1.08	0.304219	1434	38898	0.361176
TRAF2.Q12933.OID20507.v1	Ischaemic heart disease	7	1.03	0.98	1.08	0.303616	1732	38898	0.648699
TRAF2.Q12933.OID20507.v1	Ischaemic heart disease	8	1.04	0.99	1.08	0.117747	1981	38898	0.266548
TRAF2.Q12933.OID20507.v1	Ischaemic heart disease	9	1.03	0.99	1.07	0.152947	2275	38898	0.636052
TRAF2.Q12933.OID20507.v1	Ischaemic heart disease	10	1.02	0.98	1.07	0.23123	2560	38898	0.973596
TRAF2.Q12933.OID20507.v1	Ischaemic heart disease	11	1.03	0.99	1.07	0.153441	2812	38898	0.810316
TRAF2.Q12933.OID20507.v1	Ischaemic heart disease	12	1.02	0.98	1.06	0.253411	2973	38898	0.685558
TRAF2.Q12933.OID20507.v1	Ischaemic heart disease	13	1.02	0.98	1.05	0.383194	3041	38898	0.342646
TRAF2.Q12933.OID20507.v1	Ischaemic heart disease	14	1.02	0.98	1.05	0.379236	3045	38898	0.345073
TRAF2.Q12933.OID20507.v1	Ischaemic heart disease	15	1.02	0.98	1.05	0.383602	3047	38898	0.330596
TRAF2.Q12933.OID20507.v1	Ischaemic heart disease	16	1.02	0.98	1.05	0.383602	3047	38898	0.330596
TRAF2.Q12933.OID20507.v1	Ischaemic heart disease	17	1.02	0.98	1.05	0.383602	3047	38898	0.330596
SULT2A1.Q06520.OID20508.v1	Ischaemic heart disease	1	1.11	0.95	1.28	0.183039	201	38898	0.769494
SULT2A1.Q06520.OID20508.v1	Ischaemic heart disease	2	1.09	0.98	1.2	0.118989	416	38898	0.630723
SULT2A1.Q06520.OID20508.v1	Ischaemic heart disease	3	1.09	1	1.18	0.0444709	650	38898	0.905113
SULT2A1.Q06520.OID20508.v1	Ischaemic heart disease	4	1.12	1.04	1.2	0.00144315	898	38898	0.314321
SULT2A1.Q06520.OID20508.v1	Ischaemic heart disease	5	1.14	1.08	1.22	1.77723e-05	1160	38898	0.118124
SULT2A1.Q06520.OID20508.v1	Ischaemic heart disease	6	1.14	1.08	1.21	2.35014e-06	1434	38898	0.406909
SULT2A1.Q06520.OID20508.v1	Ischaemic heart disease	7	1.13	1.07	1.19	2.69914e-06	1732	38898	0.952031
SULT2A1.Q06520.OID20508.v1	Ischaemic heart disease	8	1.13	1.07	1.18	1.01998e-06	1981	38898	0.962299
SULT2A1.Q06520.OID20508.v1	Ischaemic heart disease	9	1.11	1.06	1.16	2.12262e-06	2275	38898	0.554971
SULT2A1.Q06520.OID20508.v1	Ischaemic heart disease	10	1.1	1.05	1.14	1.12103e-05	2560	38898	0.146177
SULT2A1.Q06520.OID20508.v1	Ischaemic heart disease	11	1.09	1.05	1.14	1.55484e-05	2812	38898	0.0591993
SULT2A1.Q06520.OID20508.v1	Ischaemic heart disease	12	1.08	1.04	1.12	6.41098e-05	2973	38898	0.00720172
SULT2A1.Q06520.OID20508.v1	Ischaemic heart disease	13	1.08	1.04	1.12	4.72709e-05	3041	38898	0.0135191
SULT2A1.Q06520.OID20508.v1	Ischaemic heart disease	14	1.08	1.04	1.12	5.21034e-05	3045	38898	0.0117004
SULT2A1.Q06520.OID20508.v1	Ischaemic heart disease	15	1.08	1.04	1.12	5.02362e-05	3047	38898	0.0130668
SULT2A1.Q06520.OID20508.v1	Ischaemic heart disease	16	1.08	1.04	1.12	5.02362e-05	3047	38898	0.0130668
SULT2A1.Q06520.OID20508.v1	Ischaemic heart disease	17	1.08	1.04	1.12	5.02362e-05	3047	38898	0.0130668
SPINK4.O60575.OID20509.v1	Ischaemic heart disease	1	1.24	1.08	1.44	0.0033485	201	38898	0.161574
SPINK4.O60575.OID20509.v1	Ischaemic heart disease	2	1.21	1.09	1.34	0.000202987	416	38898	0.881634
SPINK4.O60575.OID20509.v1	Ischaemic heart disease	3	1.2	1.11	1.3	8.6941e-06	650	38898	0.755718
SPINK4.O60575.OID20509.v1	Ischaemic heart disease	4	1.18	1.1	1.26	2.63601e-06	898	38898	0.703154
SPINK4.O60575.OID20509.v1	Ischaemic heart disease	5	1.17	1.1	1.24	5.07328e-07	1160	38898	0.429435
SPINK4.O60575.OID20509.v1	Ischaemic heart disease	6	1.14	1.08	1.21	2.05104e-06	1434	38898	0.0592045
SPINK4.O60575.OID20509.v1	Ischaemic heart disease	7	1.11	1.06	1.17	3.8292e-05	1732	38898	0.00695976
SPINK4.O60575.OID20509.v1	Ischaemic heart disease	8	1.12	1.07	1.17	1.43695e-06	1981	38898	0.125295
SPINK4.O60575.OID20509.v1	Ischaemic heart disease	9	1.12	1.07	1.17	1.77014e-07	2275	38898	0.263371
SPINK4.O60575.OID20509.v1	Ischaemic heart disease	10	1.11	1.07	1.16	1.70257e-07	2560	38898	0.172389
SPINK4.O60575.OID20509.v1	Ischaemic heart disease	11	1.12	1.08	1.16	1.02195e-08	2812	38898	0.323463
SPINK4.O60575.OID20509.v1	Ischaemic heart disease	12	1.12	1.08	1.17	1.51408e-09	2973	38898	0.61011
SPINK4.O60575.OID20509.v1	Ischaemic heart disease	13	1.12	1.08	1.17	1.26286e-09	3041	38898	0.586241
SPINK4.O60575.OID20509.v1	Ischaemic heart disease	14	1.12	1.08	1.16	1.59195e-09	3045	38898	0.52937
SPINK4.O60575.OID20509.v1	Ischaemic heart disease	15	1.12	1.08	1.17	1.43906e-09	3047	38898	0.561787
SPINK4.O60575.OID20509.v1	Ischaemic heart disease	16	1.12	1.08	1.17	1.43906e-09	3047	38898	0.561787
SPINK4.O60575.OID20509.v1	Ischaemic heart disease	17	1.12	1.08	1.17	1.43906e-09	3047	38898	0.561787
NUB1.Q9Y5A7.OID20510.v1	Ischaemic heart disease	1	1.09	0.94	1.25	0.245969	201	38898	0.687927
NUB1.Q9Y5A7.OID20510.v1	Ischaemic heart disease	2	1.07	0.97	1.18	0.200087	416	38898	0.871544
NUB1.Q9Y5A7.OID20510.v1	Ischaemic heart disease	3	1.06	0.98	1.14	0.154505	650	38898	0.819085
NUB1.Q9Y5A7.OID20510.v1	Ischaemic heart disease	4	1.03	0.97	1.11	0.310528	898	38898	0.36758
NUB1.Q9Y5A7.OID20510.v1	Ischaemic heart disease	5	1.04	0.98	1.1	0.170425	1160	38898	0.951977
NUB1.Q9Y5A7.OID20510.v1	Ischaemic heart disease	6	1.05	1	1.11	0.0566424	1434	38898	0.645813
NUB1.Q9Y5A7.OID20510.v1	Ischaemic heart disease	7	1.03	0.99	1.08	0.17698	1732	38898	0.441711
NUB1.Q9Y5A7.OID20510.v1	Ischaemic heart disease	8	1.04	1	1.09	0.0706304	1981	38898	0.95165
NUB1.Q9Y5A7.OID20510.v1	Ischaemic heart disease	9	1.05	1	1.09	0.0325923	2275	38898	0.829441
NUB1.Q9Y5A7.OID20510.v1	Ischaemic heart disease	10	1.05	1	1.09	0.0278046	2560	38898	0.9348
NUB1.Q9Y5A7.OID20510.v1	Ischaemic heart disease	11	1.04	1	1.08	0.0497453	2812	38898	0.565999
NUB1.Q9Y5A7.OID20510.v1	Ischaemic heart disease	12	1.04	1	1.08	0.0507945	2973	38898	0.478937
NUB1.Q9Y5A7.OID20510.v1	Ischaemic heart disease	13	1.04	1	1.07	0.0606478	3041	38898	0.392368
NUB1.Q9Y5A7.OID20510.v1	Ischaemic heart disease	14	1.04	1	1.07	0.0574867	3045	38898	0.418389
NUB1.Q9Y5A7.OID20510.v1	Ischaemic heart disease	15	1.04	1	1.07	0.0583592	3047	38898	0.409911
NUB1.Q9Y5A7.OID20510.v1	Ischaemic heart disease	16	1.04	1	1.07	0.0583592	3047	38898	0.409911
NUB1.Q9Y5A7.OID20510.v1	Ischaemic heart disease	17	1.04	1	1.07	0.0583592	3047	38898	0.409911
PSPN.O60542.OID20511.v1	Ischaemic heart disease	1	0.97	0.8	1.18	0.798095	201	38898	0.135045
PSPN.O60542.OID20511.v1	Ischaemic heart disease	2	1.06	0.93	1.21	0.39808	416	38898	0.616176
PSPN.O60542.OID20511.v1	Ischaemic heart disease	3	1.07	0.96	1.19	0.217189	650	38898	0.857028
PSPN.O60542.OID20511.v1	Ischaemic heart disease	4	1.04	0.95	1.14	0.407013	898	38898	0.477513
PSPN.O60542.OID20511.v1	Ischaemic heart disease	5	1.06	0.98	1.15	0.16664	1160	38898	0.617772
PSPN.O60542.OID20511.v1	Ischaemic heart disease	6	1.12	1.04	1.21	0.00204484	1434	38898	0.0719452
PSPN.O60542.OID20511.v1	Ischaemic heart disease	7	1.12	1.05	1.19	0.00109313	1732	38898	0.178889
PSPN.O60542.OID20511.v1	Ischaemic heart disease	8	1.12	1.05	1.19	0.000282046	1981	38898	0.250758
PSPN.O60542.OID20511.v1	Ischaemic heart disease	9	1.11	1.05	1.18	0.000221951	2275	38898	0.736655
PSPN.O60542.OID20511.v1	Ischaemic heart disease	10	1.11	1.05	1.17	0.000280921	2560	38898	0.562221
PSPN.O60542.OID20511.v1	Ischaemic heart disease	11	1.1	1.04	1.15	0.000517441	2812	38898	0.333953
PSPN.O60542.OID20511.v1	Ischaemic heart disease	12	1.08	1.03	1.14	0.00230103	2973	38898	0.0467948
PSPN.O60542.OID20511.v1	Ischaemic heart disease	13	1.08	1.03	1.14	0.00170762	3041	38898	0.0847948
PSPN.O60542.OID20511.v1	Ischaemic heart disease	14	1.08	1.03	1.14	0.00158663	3045	38898	0.0869109
PSPN.O60542.OID20511.v1	Ischaemic heart disease	15	1.08	1.03	1.14	0.00167669	3047	38898	0.086619
PSPN.O60542.OID20511.v1	Ischaemic heart disease	16	1.08	1.03	1.14	0.00167669	3047	38898	0.086619
PSPN.O60542.OID20511.v1	Ischaemic heart disease	17	1.08	1.03	1.14	0.00167669	3047	38898	0.086619
ALDH3A1.P30838.OID20512.v1	Ischaemic heart disease	1	1.22	1.05	1.42	0.00788618	201	38898	0.468421
ALDH3A1.P30838.OID20512.v1	Ischaemic heart disease	2	1.15	1.03	1.27	0.00954318	416	38898	0.568033
ALDH3A1.P30838.OID20512.v1	Ischaemic heart disease	3	1.09	1	1.19	0.0387571	650	38898	0.17837
ALDH3A1.P30838.OID20512.v1	Ischaemic heart disease	4	1.08	1.01	1.16	0.035163	898	38898	0.327323
ALDH3A1.P30838.OID20512.v1	Ischaemic heart disease	5	1.13	1.06	1.2	0.00010185	1160	38898	0.14347
ALDH3A1.P30838.OID20512.v1	Ischaemic heart disease	6	1.13	1.07	1.2	1.0377e-05	1434	38898	0.16401
ALDH3A1.P30838.OID20512.v1	Ischaemic heart disease	7	1.13	1.08	1.19	1.23944e-06	1732	38898	0.224458
ALDH3A1.P30838.OID20512.v1	Ischaemic heart disease	8	1.13	1.08	1.19	4.37827e-07	1981	38898	0.444911
ALDH3A1.P30838.OID20512.v1	Ischaemic heart disease	9	1.12	1.08	1.18	2.60777e-07	2275	38898	0.865061
ALDH3A1.P30838.OID20512.v1	Ischaemic heart disease	10	1.12	1.07	1.16	2.1346e-07	2560	38898	0.533542
ALDH3A1.P30838.OID20512.v1	Ischaemic heart disease	11	1.11	1.07	1.16	2.92452e-07	2812	38898	0.288204
ALDH3A1.P30838.OID20512.v1	Ischaemic heart disease	12	1.1	1.06	1.15	6.13476e-07	2973	38898	0.0865551
ALDH3A1.P30838.OID20512.v1	Ischaemic heart disease	13	1.1	1.06	1.14	1.02189e-06	3041	38898	0.0728673
ALDH3A1.P30838.OID20512.v1	Ischaemic heart disease	14	1.1	1.06	1.14	1.28051e-06	3045	38898	0.0604036
ALDH3A1.P30838.OID20512.v1	Ischaemic heart disease	15	1.1	1.06	1.14	1.39396e-06	3047	38898	0.0616241
ALDH3A1.P30838.OID20512.v1	Ischaemic heart disease	16	1.1	1.06	1.14	1.39396e-06	3047	38898	0.0616241
ALDH3A1.P30838.OID20512.v1	Ischaemic heart disease	17	1.1	1.06	1.14	1.39396e-06	3047	38898	0.0616241
BCL2L11.O43521.2.OID20513.v1	Ischaemic heart disease	1	1.09	0.95	1.26	0.210175	201	38898	0.799239
BCL2L11.O43521.2.OID20513.v1	Ischaemic heart disease	2	1.1	0.99	1.21	0.0660973	416	38898	0.821327
BCL2L11.O43521.2.OID20513.v1	Ischaemic heart disease	3	1.12	1.04	1.21	0.0036563	650	38898	0.58137
BCL2L11.O43521.2.OID20513.v1	Ischaemic heart disease	4	1.11	1.04	1.19	0.00173801	898	38898	0.923748
BCL2L11.O43521.2.OID20513.v1	Ischaemic heart disease	5	1.12	1.05	1.18	0.000266562	1160	38898	0.64109
BCL2L11.O43521.2.OID20513.v1	Ischaemic heart disease	6	1.11	1.06	1.18	5.43177e-05	1434	38898	0.822481
BCL2L11.O43521.2.OID20513.v1	Ischaemic heart disease	7	1.08	1.03	1.14	0.00111455	1732	38898	0.141995
BCL2L11.O43521.2.OID20513.v1	Ischaemic heart disease	8	1.09	1.04	1.14	0.000108846	1981	38898	0.585439
BCL2L11.O43521.2.OID20513.v1	Ischaemic heart disease	9	1.1	1.06	1.15	4.94295e-06	2275	38898	0.85768
BCL2L11.O43521.2.OID20513.v1	Ischaemic heart disease	10	1.1	1.06	1.15	9.74255e-07	2560	38898	0.906456
BCL2L11.O43521.2.OID20513.v1	Ischaemic heart disease	11	1.09	1.05	1.14	3.7347e-06	2812	38898	0.387773
BCL2L11.O43521.2.OID20513.v1	Ischaemic heart disease	12	1.1	1.06	1.15	1.10188e-07	2973	38898	0.787652
BCL2L11.O43521.2.OID20513.v1	Ischaemic heart disease	13	1.11	1.07	1.15	5.25277e-08	3041	38898	0.678752
BCL2L11.O43521.2.OID20513.v1	Ischaemic heart disease	14	1.11	1.07	1.15	5.35513e-08	3045	38898	0.685486
BCL2L11.O43521.2.OID20513.v1	Ischaemic heart disease	15	1.11	1.07	1.15	5.29665e-08	3047	38898	0.684227
BCL2L11.O43521.2.OID20513.v1	Ischaemic heart disease	16	1.11	1.07	1.15	5.29665e-08	3047	38898	0.684227
BCL2L11.O43521.2.OID20513.v1	Ischaemic heart disease	17	1.11	1.07	1.15	5.29665e-08	3047	38898	0.684227
SH2D1A.O60880.OID20514.v1	Ischaemic heart disease	1	1.19	1.03	1.37	0.0151196	201	38898	0.32601
SH2D1A.O60880.OID20514.v1	Ischaemic heart disease	2	1.08	0.98	1.19	0.139266	416	38898	0.15247
SH2D1A.O60880.OID20514.v1	Ischaemic heart disease	3	1.1	1.01	1.19	0.0211757	650	38898	0.818709
SH2D1A.O60880.OID20514.v1	Ischaemic heart disease	4	1.09	1.02	1.16	0.0152538	898	38898	0.856556
SH2D1A.O60880.OID20514.v1	Ischaemic heart disease	5	1.08	1.02	1.15	0.00858905	1160	38898	0.843409
SH2D1A.O60880.OID20514.v1	Ischaemic heart disease	6	1.06	1.01	1.12	0.0268981	1434	38898	0.165988
SH2D1A.O60880.OID20514.v1	Ischaemic heart disease	7	1.04	0.99	1.09	0.130624	1732	38898	0.0203368
SH2D1A.O60880.OID20514.v1	Ischaemic heart disease	8	1.04	1	1.09	0.0764758	1981	38898	0.119365
SH2D1A.O60880.OID20514.v1	Ischaemic heart disease	9	1.04	0.99	1.08	0.0897958	2275	38898	0.137194
SH2D1A.O60880.OID20514.v1	Ischaemic heart disease	10	1.04	1	1.08	0.0590184	2560	38898	0.323931
SH2D1A.O60880.OID20514.v1	Ischaemic heart disease	11	1.04	1	1.08	0.0286172	2812	38898	0.588295
SH2D1A.O60880.OID20514.v1	Ischaemic heart disease	12	1.04	1.01	1.08	0.0233236	2973	38898	0.545427
SH2D1A.O60880.OID20514.v1	Ischaemic heart disease	13	1.04	1	1.08	0.0277643	3041	38898	0.448305
SH2D1A.O60880.OID20514.v1	Ischaemic heart disease	14	1.04	1	1.08	0.0291476	3045	38898	0.423835
SH2D1A.O60880.OID20514.v1	Ischaemic heart disease	15	1.04	1	1.08	0.0283198	3047	38898	0.444345
SH2D1A.O60880.OID20514.v1	Ischaemic heart disease	16	1.04	1	1.08	0.0283198	3047	38898	0.444345
SH2D1A.O60880.OID20514.v1	Ischaemic heart disease	17	1.04	1	1.08	0.0283198	3047	38898	0.444345
FOXO1.Q12778.OID20515.v1	Ischaemic heart disease	1	1.04	0.9	1.19	0.61687	201	38898	0.803518
FOXO1.Q12778.OID20515.v1	Ischaemic heart disease	2	1.03	0.93	1.13	0.576379	416	38898	0.824477
