## Supplementary Tables for "Blood protein levels predict leading incident diseases and mortality in UK Biobank" (part 33 of 56)

### Sheet: Supplementary Table 8 (continued)
Supplementary Table 8. Cox PH sensitivity analyses: restricting case follow-up to successive yearly intervals.
FOXO1.Q12778.OID20515.v1	Ischaemic heart disease	3	1.02	0.94	1.1	0.628289	650	38898	0.727709
FOXO1.Q12778.OID20515.v1	Ischaemic heart disease	4	1.01	0.95	1.08	0.734375	898	38898	0.796424
FOXO1.Q12778.OID20515.v1	Ischaemic heart disease	5	1.03	0.97	1.09	0.345464	1160	38898	0.397675
FOXO1.Q12778.OID20515.v1	Ischaemic heart disease	6	1.04	0.98	1.09	0.185075	1434	38898	0.322257
FOXO1.Q12778.OID20515.v1	Ischaemic heart disease	7	1.03	0.98	1.08	0.249945	1732	38898	0.819963
FOXO1.Q12778.OID20515.v1	Ischaemic heart disease	8	1.04	0.99	1.08	0.111593	1981	38898	0.46748
FOXO1.Q12778.OID20515.v1	Ischaemic heart disease	9	1.04	1	1.09	0.0561857	2275	38898	0.407074
FOXO1.Q12778.OID20515.v1	Ischaemic heart disease	10	1.04	1	1.08	0.0681318	2560	38898	0.760829
FOXO1.Q12778.OID20515.v1	Ischaemic heart disease	11	1.03	0.99	1.07	0.112088	2812	38898	0.746576
FOXO1.Q12778.OID20515.v1	Ischaemic heart disease	12	1.03	0.99	1.07	0.138541	2973	38898	0.517208
FOXO1.Q12778.OID20515.v1	Ischaemic heart disease	13	1.03	0.99	1.06	0.141293	3041	38898	0.512441
FOXO1.Q12778.OID20515.v1	Ischaemic heart disease	14	1.03	0.99	1.06	0.139718	3045	38898	0.522854
FOXO1.Q12778.OID20515.v1	Ischaemic heart disease	15	1.03	0.99	1.06	0.146847	3047	38898	0.489063
FOXO1.Q12778.OID20515.v1	Ischaemic heart disease	16	1.03	0.99	1.06	0.146847	3047	38898	0.489063
FOXO1.Q12778.OID20515.v1	Ischaemic heart disease	17	1.03	0.99	1.06	0.146847	3047	38898	0.489063
VASH1.Q7L8A9.OID20516.v1	Ischaemic heart disease	1	1.07	0.94	1.23	0.307883	201	38898	0.670604
VASH1.Q7L8A9.OID20516.v1	Ischaemic heart disease	2	1.11	1.01	1.22	0.0349677	416	38898	0.714858
VASH1.Q7L8A9.OID20516.v1	Ischaemic heart disease	3	1.1	1.02	1.19	0.0114671	650	38898	0.99814
VASH1.Q7L8A9.OID20516.v1	Ischaemic heart disease	4	1.07	1	1.14	0.044014	898	38898	0.294735
VASH1.Q7L8A9.OID20516.v1	Ischaemic heart disease	5	1.07	1.01	1.13	0.0291032	1160	38898	0.49482
VASH1.Q7L8A9.OID20516.v1	Ischaemic heart disease	6	1.07	1.01	1.12	0.014511	1434	38898	0.591527
VASH1.Q7L8A9.OID20516.v1	Ischaemic heart disease	7	1.05	1	1.1	0.0520069	1732	38898	0.120046
VASH1.Q7L8A9.OID20516.v1	Ischaemic heart disease	8	1.06	1.01	1.1	0.0153822	1981	38898	0.518599
VASH1.Q7L8A9.OID20516.v1	Ischaemic heart disease	9	1.06	1.01	1.1	0.00791983	2275	38898	0.679128
VASH1.Q7L8A9.OID20516.v1	Ischaemic heart disease	10	1.06	1.02	1.1	0.00559326	2560	38898	0.715468
VASH1.Q7L8A9.OID20516.v1	Ischaemic heart disease	11	1.05	1.02	1.09	0.00569992	2812	38898	0.55418
VASH1.Q7L8A9.OID20516.v1	Ischaemic heart disease	12	1.06	1.02	1.1	0.00231385	2973	38898	0.842435
VASH1.Q7L8A9.OID20516.v1	Ischaemic heart disease	13	1.06	1.02	1.1	0.00206547	3041	38898	0.871726
VASH1.Q7L8A9.OID20516.v1	Ischaemic heart disease	14	1.06	1.02	1.1	0.00180561	3045	38898	0.933008
VASH1.Q7L8A9.OID20516.v1	Ischaemic heart disease	15	1.06	1.02	1.1	0.00192935	3047	38898	0.900753
VASH1.Q7L8A9.OID20516.v1	Ischaemic heart disease	16	1.06	1.02	1.1	0.00192935	3047	38898	0.900753
VASH1.Q7L8A9.OID20516.v1	Ischaemic heart disease	17	1.06	1.02	1.1	0.00192935	3047	38898	0.900753
BID.P55957.OID20517.v1	Ischaemic heart disease	1	1.08	0.93	1.24	0.310906	201	38898	0.648308
BID.P55957.OID20517.v1	Ischaemic heart disease	2	1.03	0.93	1.14	0.553085	416	38898	0.512346
BID.P55957.OID20517.v1	Ischaemic heart disease	3	1.04	0.96	1.13	0.301779	650	38898	0.812622
BID.P55957.OID20517.v1	Ischaemic heart disease	4	1.02	0.96	1.09	0.534679	898	38898	0.392304
BID.P55957.OID20517.v1	Ischaemic heart disease	5	1.04	0.98	1.1	0.211191	1160	38898	0.800123
BID.P55957.OID20517.v1	Ischaemic heart disease	6	1.05	1	1.11	0.0482965	1434	38898	0.341809
BID.P55957.OID20517.v1	Ischaemic heart disease	7	1.04	0.99	1.09	0.147869	1732	38898	0.723825
BID.P55957.OID20517.v1	Ischaemic heart disease	8	1.05	1	1.09	0.0549096	1981	38898	0.689024
BID.P55957.OID20517.v1	Ischaemic heart disease	9	1.05	1	1.09	0.0340112	2275	38898	0.589408
BID.P55957.OID20517.v1	Ischaemic heart disease	10	1.05	1.01	1.09	0.0122123	2560	38898	0.312189
BID.P55957.OID20517.v1	Ischaemic heart disease	11	1.05	1.01	1.09	0.0113198	2812	38898	0.500921
BID.P55957.OID20517.v1	Ischaemic heart disease	12	1.05	1.01	1.09	0.00807706	2973	38898	0.543559
BID.P55957.OID20517.v1	Ischaemic heart disease	13	1.05	1.01	1.09	0.00822287	3041	38898	0.570968
BID.P55957.OID20517.v1	Ischaemic heart disease	14	1.05	1.01	1.09	0.00778646	3045	38898	0.550547
BID.P55957.OID20517.v1	Ischaemic heart disease	15	1.05	1.01	1.09	0.00728714	3047	38898	0.517033
BID.P55957.OID20517.v1	Ischaemic heart disease	16	1.05	1.01	1.09	0.00728714	3047	38898	0.517033
BID.P55957.OID20517.v1	Ischaemic heart disease	17	1.05	1.01	1.09	0.00728714	3047	38898	0.517033
METAP1D.Q6UB28.OID20519.v1	Ischaemic heart disease	1	1.07	0.93	1.23	0.324721	201	38898	0.41794
METAP1D.Q6UB28.OID20519.v1	Ischaemic heart disease	2	1.06	0.96	1.17	0.254554	416	38898	0.761852
METAP1D.Q6UB28.OID20519.v1	Ischaemic heart disease	3	1.07	0.99	1.16	0.0818278	650	38898	0.926957
METAP1D.Q6UB28.OID20519.v1	Ischaemic heart disease	4	1.05	0.98	1.12	0.139213	898	38898	0.670299
METAP1D.Q6UB28.OID20519.v1	Ischaemic heart disease	5	1.05	0.99	1.12	0.0881244	1160	38898	0.901335
METAP1D.Q6UB28.OID20519.v1	Ischaemic heart disease	6	1.07	1.02	1.13	0.00816856	1434	38898	0.317051
METAP1D.Q6UB28.OID20519.v1	Ischaemic heart disease	7	1.05	1	1.1	0.0392274	1732	38898	0.588045
METAP1D.Q6UB28.OID20519.v1	Ischaemic heart disease	8	1.06	1.02	1.11	0.00877853	1981	38898	0.838625
METAP1D.Q6UB28.OID20519.v1	Ischaemic heart disease	9	1.06	1.02	1.1	0.0071323	2275	38898	0.932147
METAP1D.Q6UB28.OID20519.v1	Ischaemic heart disease	10	1.06	1.02	1.1	0.00641663	2560	38898	0.81612
METAP1D.Q6UB28.OID20519.v1	Ischaemic heart disease	11	1.05	1.01	1.09	0.0182655	2812	38898	0.25933
METAP1D.Q6UB28.OID20519.v1	Ischaemic heart disease	12	1.05	1.01	1.09	0.00808463	2973	38898	0.49655
METAP1D.Q6UB28.OID20519.v1	Ischaemic heart disease	13	1.05	1.02	1.09	0.00427038	3041	38898	0.777172
METAP1D.Q6UB28.OID20519.v1	Ischaemic heart disease	14	1.05	1.02	1.09	0.00386666	3045	38898	0.82351
METAP1D.Q6UB28.OID20519.v1	Ischaemic heart disease	15	1.05	1.02	1.09	0.0041651	3047	38898	0.786232
METAP1D.Q6UB28.OID20519.v1	Ischaemic heart disease	16	1.05	1.02	1.09	0.0041651	3047	38898	0.786232
METAP1D.Q6UB28.OID20519.v1	Ischaemic heart disease	17	1.05	1.02	1.09	0.0041651	3047	38898	0.786232
HLA.DRA.P01903.OID20520.v1	Ischaemic heart disease	1	0.99	0.86	1.14	0.933532	201	38898	0.92012
HLA.DRA.P01903.OID20520.v1	Ischaemic heart disease	2	1	0.91	1.11	0.947264	416	38898	0.853845
HLA.DRA.P01903.OID20520.v1	Ischaemic heart disease	3	1.01	0.94	1.09	0.79232	650	38898	0.769868
HLA.DRA.P01903.OID20520.v1	Ischaemic heart disease	4	1.02	0.95	1.09	0.61709	898	38898	0.732724
HLA.DRA.P01903.OID20520.v1	Ischaemic heart disease	5	1.05	0.99	1.11	0.134251	1160	38898	0.0982634
HLA.DRA.P01903.OID20520.v1	Ischaemic heart disease	6	1.05	1	1.11	0.0447685	1434	38898	0.103461
HLA.DRA.P01903.OID20520.v1	Ischaemic heart disease	7	1.05	1	1.1	0.0334732	1732	38898	0.246947
HLA.DRA.P01903.OID20520.v1	Ischaemic heart disease	8	1.05	1.01	1.1	0.0233963	1981	38898	0.362256
HLA.DRA.P01903.OID20520.v1	Ischaemic heart disease	9	1.05	1.01	1.09	0.0222868	2275	38898	0.550897
HLA.DRA.P01903.OID20520.v1	Ischaemic heart disease	10	1.05	1.01	1.09	0.0199179	2560	38898	0.728609
HLA.DRA.P01903.OID20520.v1	Ischaemic heart disease	11	1.04	1.01	1.08	0.0251513	2812	38898	0.85033
HLA.DRA.P01903.OID20520.v1	Ischaemic heart disease	12	1.04	1	1.08	0.0341285	2973	38898	0.664668
HLA.DRA.P01903.OID20520.v1	Ischaemic heart disease	13	1.04	1	1.08	0.0297956	3041	38898	0.704368
HLA.DRA.P01903.OID20520.v1	Ischaemic heart disease	14	1.04	1	1.08	0.0288251	3045	38898	0.721933
HLA.DRA.P01903.OID20520.v1	Ischaemic heart disease	15	1.04	1	1.08	0.0279462	3047	38898	0.754568
HLA.DRA.P01903.OID20520.v1	Ischaemic heart disease	16	1.04	1	1.08	0.0279462	3047	38898	0.754568
HLA.DRA.P01903.OID20520.v1	Ischaemic heart disease	17	1.04	1	1.08	0.0279462	3047	38898	0.754568
TBC1D5.Q92609.OID20521.v1	Ischaemic heart disease	1	1.06	0.92	1.22	0.427569	201	38898	0.244857
TBC1D5.Q92609.OID20521.v1	Ischaemic heart disease	2	1.07	0.97	1.18	0.148471	416	38898	0.511188
TBC1D5.Q92609.OID20521.v1	Ischaemic heart disease	3	1.06	0.98	1.14	0.152604	650	38898	0.930732
TBC1D5.Q92609.OID20521.v1	Ischaemic heart disease	4	1.06	0.99	1.13	0.102645	898	38898	0.934505
TBC1D5.Q92609.OID20521.v1	Ischaemic heart disease	5	1.07	1.01	1.13	0.022081	1160	38898	0.449612
TBC1D5.Q92609.OID20521.v1	Ischaemic heart disease	6	1.07	1.02	1.13	0.00754653	1434	38898	0.428101
TBC1D5.Q92609.OID20521.v1	Ischaemic heart disease	7	1.06	1.01	1.11	0.0228943	1732	38898	0.691759
TBC1D5.Q92609.OID20521.v1	Ischaemic heart disease	8	1.07	1.02	1.12	0.00318427	1981	38898	0.595513
TBC1D5.Q92609.OID20521.v1	Ischaemic heart disease	9	1.07	1.03	1.11	0.00161235	2275	38898	0.659699
TBC1D5.Q92609.OID20521.v1	Ischaemic heart disease	10	1.06	1.02	1.11	0.00180855	2560	38898	0.93824
TBC1D5.Q92609.OID20521.v1	Ischaemic heart disease	11	1.06	1.02	1.1	0.00142408	2812	38898	0.968985
TBC1D5.Q92609.OID20521.v1	Ischaemic heart disease	12	1.06	1.02	1.1	0.00196016	2973	38898	0.64277
TBC1D5.Q92609.OID20521.v1	Ischaemic heart disease	13	1.05	1.02	1.09	0.00380253	3041	38898	0.361525
TBC1D5.Q92609.OID20521.v1	Ischaemic heart disease	14	1.05	1.02	1.09	0.00392444	3045	38898	0.349441
TBC1D5.Q92609.OID20521.v1	Ischaemic heart disease	15	1.05	1.02	1.09	0.00366934	3047	38898	0.363971
TBC1D5.Q92609.OID20521.v1	Ischaemic heart disease	16	1.05	1.02	1.09	0.00366934	3047	38898	0.363971
TBC1D5.Q92609.OID20521.v1	Ischaemic heart disease	17	1.05	1.02	1.09	0.00366934	3047	38898	0.363971
EPO.P01588.OID20522.v1	Ischaemic heart disease	1	1.09	0.94	1.26	0.248271	201	38898	0.967245
EPO.P01588.OID20522.v1	Ischaemic heart disease	2	1.1	1	1.22	0.059198	416	38898	0.642751
EPO.P01588.OID20522.v1	Ischaemic heart disease	3	1.09	1	1.18	0.0459832	650	38898	0.927471
EPO.P01588.OID20522.v1	Ischaemic heart disease	4	1.07	1	1.15	0.0497135	898	38898	0.689334
EPO.P01588.OID20522.v1	Ischaemic heart disease	5	1.05	0.99	1.11	0.124886	1160	38898	0.178674
EPO.P01588.OID20522.v1	Ischaemic heart disease	6	1.05	1	1.11	0.0698748	1434	38898	0.276174
EPO.P01588.OID20522.v1	Ischaemic heart disease	7	1.04	0.99	1.09	0.110056	1732	38898	0.250798
EPO.P01588.OID20522.v1	Ischaemic heart disease	8	1.04	1	1.09	0.0718324	1981	38898	0.529858
EPO.P01588.OID20522.v1	Ischaemic heart disease	9	1.05	1.01	1.1	0.0239371	2275	38898	0.773023
EPO.P01588.OID20522.v1	Ischaemic heart disease	10	1.05	1.01	1.09	0.0261136	2560	38898	0.7742
EPO.P01588.OID20522.v1	Ischaemic heart disease	11	1.06	1.02	1.1	0.0059953	2812	38898	0.371914
EPO.P01588.OID20522.v1	Ischaemic heart disease	12	1.05	1.01	1.09	0.00811104	2973	38898	0.598218
EPO.P01588.OID20522.v1	Ischaemic heart disease	13	1.05	1.02	1.09	0.00526348	3041	38898	0.474709
EPO.P01588.OID20522.v1	Ischaemic heart disease	14	1.05	1.02	1.09	0.005497	3045	38898	0.500405
EPO.P01588.OID20522.v1	Ischaemic heart disease	15	1.05	1.02	1.09	0.00590585	3047	38898	0.505731
EPO.P01588.OID20522.v1	Ischaemic heart disease	16	1.05	1.02	1.09	0.00590585	3047	38898	0.505731
EPO.P01588.OID20522.v1	Ischaemic heart disease	17	1.05	1.02	1.09	0.00590585	3047	38898	0.505731
CCL7.P80098.OID20523.v1	Ischaemic heart disease	1	1.34	1.16	1.57	0.000133762	201	38898	0.74918
CCL7.P80098.OID20523.v1	Ischaemic heart disease	2	1.26	1.13	1.4	2.54603e-05	416	38898	0.284553
CCL7.P80098.OID20523.v1	Ischaemic heart disease	3	1.28	1.18	1.4	1.07029e-08	650	38898	0.994056
CCL7.P80098.OID20523.v1	Ischaemic heart disease	4	1.28	1.19	1.38	2.2606e-11	898	38898	0.811542
CCL7.P80098.OID20523.v1	Ischaemic heart disease	5	1.26	1.19	1.35	6.79285e-13	1160	38898	0.66976
CCL7.P80098.OID20523.v1	Ischaemic heart disease	6	1.26	1.19	1.33	5.72426e-15	1434	38898	0.387981
CCL7.P80098.OID20523.v1	Ischaemic heart disease	7	1.24	1.17	1.3	1.01584e-15	1732	38898	0.264913
CCL7.P80098.OID20523.v1	Ischaemic heart disease	8	1.22	1.16	1.28	8.59457e-16	1981	38898	0.131554
CCL7.P80098.OID20523.v1	Ischaemic heart disease	9	1.21	1.16	1.27	1.72965e-16	2275	38898	0.127878
CCL7.P80098.OID20523.v1	Ischaemic heart disease	10	1.22	1.17	1.27	2.32373e-19	2560	38898	0.624375
CCL7.P80098.OID20523.v1	Ischaemic heart disease	11	1.21	1.16	1.26	8.40154e-20	2812	38898	0.239938
CCL7.P80098.OID20523.v1	Ischaemic heart disease	12	1.21	1.16	1.26	1.23748e-20	2973	38898	0.227927
CCL7.P80098.OID20523.v1	Ischaemic heart disease	13	1.21	1.16	1.26	2.80429e-21	3041	38898	0.323166
CCL7.P80098.OID20523.v1	Ischaemic heart disease	14	1.21	1.16	1.26	2.76222e-21	3045	38898	0.322538
CCL7.P80098.OID20523.v1	Ischaemic heart disease	15	1.21	1.16	1.26	3.80099e-21	3047	38898	0.305615
CCL7.P80098.OID20523.v1	Ischaemic heart disease	16	1.21	1.16	1.26	3.80099e-21	3047	38898	0.305615
CCL7.P80098.OID20523.v1	Ischaemic heart disease	17	1.21	1.16	1.26	3.80099e-21	3047	38898	0.305615
DAPP1.Q9UN19.OID20524.v1	Ischaemic heart disease	1	1.01	0.88	1.16	0.858042	201	38898	0.409509
DAPP1.Q9UN19.OID20524.v1	Ischaemic heart disease	2	1.04	0.94	1.14	0.457574	416	38898	0.773792
DAPP1.Q9UN19.OID20524.v1	Ischaemic heart disease	3	1.02	0.95	1.1	0.570265	650	38898	0.675912
DAPP1.Q9UN19.OID20524.v1	Ischaemic heart disease	4	1	0.93	1.06	0.924881	898	38898	0.267076
DAPP1.Q9UN19.OID20524.v1	Ischaemic heart disease	5	1.01	0.95	1.07	0.770481	1160	38898	0.97578
DAPP1.Q9UN19.OID20524.v1	Ischaemic heart disease	6	1.02	0.97	1.07	0.498238	1434	38898	0.628914
DAPP1.Q9UN19.OID20524.v1	Ischaemic heart disease	7	1	0.96	1.05	0.952138	1732	38898	0.465404
DAPP1.Q9UN19.OID20524.v1	Ischaemic heart disease	8	1.01	0.97	1.06	0.534779	1981	38898	0.763204
DAPP1.Q9UN19.OID20524.v1	Ischaemic heart disease	9	1.01	0.97	1.06	0.481467	2275	38898	0.796417
DAPP1.Q9UN19.OID20524.v1	Ischaemic heart disease	10	1.01	0.98	1.05	0.468383	2560	38898	0.861945
DAPP1.Q9UN19.OID20524.v1	Ischaemic heart disease	11	1.01	0.97	1.04	0.723343	2812	38898	0.51835
DAPP1.Q9UN19.OID20524.v1	Ischaemic heart disease	12	1.01	0.97	1.05	0.619123	2973	38898	0.710326
DAPP1.Q9UN19.OID20524.v1	Ischaemic heart disease	13	1.01	0.97	1.05	0.634585	3041	38898	0.694453
DAPP1.Q9UN19.OID20524.v1	Ischaemic heart disease	14	1.01	0.97	1.05	0.621795	3045	38898	0.721822
DAPP1.Q9UN19.OID20524.v1	Ischaemic heart disease	15	1.01	0.97	1.05	0.641142	3047	38898	0.679591
DAPP1.Q9UN19.OID20524.v1	Ischaemic heart disease	16	1.01	0.97	1.05	0.641142	3047	38898	0.679591
DAPP1.Q9UN19.OID20524.v1	Ischaemic heart disease	17	1.01	0.97	1.05	0.641142	3047	38898	0.679591
EDAR.Q9UNE0.OID20525.v1	Ischaemic heart disease	1	0.97	0.85	1.12	0.692447	201	38898	0.628363
EDAR.Q9UNE0.OID20525.v1	Ischaemic heart disease	2	0.96	0.87	1.05	0.365914	416	38898	0.47919
EDAR.Q9UNE0.OID20525.v1	Ischaemic heart disease	3	0.97	0.89	1.05	0.401303	650	38898	0.808569
EDAR.Q9UNE0.OID20525.v1	Ischaemic heart disease	4	0.96	0.9	1.03	0.226391	898	38898	0.65981
EDAR.Q9UNE0.OID20525.v1	Ischaemic heart disease	5	0.96	0.9	1.01	0.139801	1160	38898	0.705252
EDAR.Q9UNE0.OID20525.v1	Ischaemic heart disease	6	0.97	0.92	1.02	0.246913	1434	38898	0.797021
EDAR.Q9UNE0.OID20525.v1	Ischaemic heart disease	7	0.95	0.91	1	0.0512055	1732	38898	0.365394
EDAR.Q9UNE0.OID20525.v1	Ischaemic heart disease	8	0.96	0.92	1	0.0619485	1981	38898	0.711134
EDAR.Q9UNE0.OID20525.v1	Ischaemic heart disease	9	0.96	0.92	1	0.0793105	2275	38898	0.951298
EDAR.Q9UNE0.OID20525.v1	Ischaemic heart disease	10	0.97	0.93	1.01	0.0919323	2560	38898	0.66012
EDAR.Q9UNE0.OID20525.v1	Ischaemic heart disease	11	0.96	0.92	0.99	0.0240418	2812	38898	0.593635
EDAR.Q9UNE0.OID20525.v1	Ischaemic heart disease	12	0.97	0.93	1	0.0667734	2973	38898	0.692646
EDAR.Q9UNE0.OID20525.v1	Ischaemic heart disease	13	0.97	0.93	1	0.0649691	3041	38898	0.697107
EDAR.Q9UNE0.OID20525.v1	Ischaemic heart disease	14	0.97	0.93	1	0.0684286	3045	38898	0.662424
EDAR.Q9UNE0.OID20525.v1	Ischaemic heart disease	15	0.97	0.93	1	0.0641563	3047	38898	0.712001
EDAR.Q9UNE0.OID20525.v1	Ischaemic heart disease	16	0.97	0.93	1	0.0641563	3047	38898	0.712001
EDAR.Q9UNE0.OID20525.v1	Ischaemic heart disease	17	0.97	0.93	1	0.0641563	3047	38898	0.712001
TRIM5.Q9C035.OID20526.v1	Ischaemic heart disease	1	1.04	0.9	1.2	0.579417	201	38898	0.467504
TRIM5.Q9C035.OID20526.v1	Ischaemic heart disease	2	1.05	0.96	1.16	0.301642	416	38898	0.430471
TRIM5.Q9C035.OID20526.v1	Ischaemic heart disease	3	1.02	0.95	1.11	0.562473	650	38898	0.714438
TRIM5.Q9C035.OID20526.v1	Ischaemic heart disease	4	1.02	0.95	1.09	0.584592	898	38898	0.753384
TRIM5.Q9C035.OID20526.v1	Ischaemic heart disease	5	1.02	0.96	1.08	0.578644	1160	38898	0.975401
TRIM5.Q9C035.OID20526.v1	Ischaemic heart disease	6	1.02	0.97	1.08	0.396044	1434	38898	0.774348
TRIM5.Q9C035.OID20526.v1	Ischaemic heart disease	7	1.02	0.97	1.07	0.482905	1732	38898	0.835237
TRIM5.Q9C035.OID20526.v1	Ischaemic heart disease	8	1.03	0.98	1.07	0.238185	1981	38898	0.600101
TRIM5.Q9C035.OID20526.v1	Ischaemic heart disease	9	1.03	0.98	1.07	0.232293	2275	38898	0.798164
TRIM5.Q9C035.OID20526.v1	Ischaemic heart disease	10	1.02	0.98	1.06	0.235926	2560	38898	0.905083
TRIM5.Q9C035.OID20526.v1	Ischaemic heart disease	11	1.02	0.98	1.06	0.298615	2812	38898	0.750038
TRIM5.Q9C035.OID20526.v1	Ischaemic heart disease	12	1.02	0.98	1.06	0.334361	2973	38898	0.590567
TRIM5.Q9C035.OID20526.v1	Ischaemic heart disease	13	1.02	0.98	1.05	0.41304	3041	38898	0.428404
TRIM5.Q9C035.OID20526.v1	Ischaemic heart disease	14	1.02	0.98	1.05	0.413705	3045	38898	0.42536
TRIM5.Q9C035.OID20526.v1	Ischaemic heart disease	15	1.01	0.98	1.05	0.434031	3047	38898	0.38879
TRIM5.Q9C035.OID20526.v1	Ischaemic heart disease	16	1.01	0.98	1.05	0.434031	3047	38898	0.38879
TRIM5.Q9C035.OID20526.v1	Ischaemic heart disease	17	1.01	0.98	1.05	0.434031	3047	38898	0.38879
DPP10.Q8N608.OID20527.v1	Ischaemic heart disease	1	1.18	1.03	1.35	0.020275	201	38898	0.678377
DPP10.Q8N608.OID20527.v1	Ischaemic heart disease	2	1.2	1.09	1.32	0.000234633	416	38898	0.893454
DPP10.Q8N608.OID20527.v1	Ischaemic heart disease	3	1.14	1.06	1.23	0.000852793	650	38898	0.34126
DPP10.Q8N608.OID20527.v1	Ischaemic heart disease	4	1.11	1.04	1.18	0.00257703	898	38898	0.210183
DPP10.Q8N608.OID20527.v1	Ischaemic heart disease	5	1.09	1.03	1.16	0.00237242	1160	38898	0.101354
DPP10.Q8N608.OID20527.v1	Ischaemic heart disease	6	1.08	1.02	1.13	0.00637546	1434	38898	0.0405437
DPP10.Q8N608.OID20527.v1	Ischaemic heart disease	7	1.05	1	1.1	0.062179	1732	38898	0.0029267
DPP10.Q8N608.OID20527.v1	Ischaemic heart disease	8	1.05	1.01	1.1	0.0272263	1981	38898	0.029441
DPP10.Q8N608.OID20527.v1	Ischaemic heart disease	9	1.06	1.02	1.1	0.00717054	2275	38898	0.256927
DPP10.Q8N608.OID20527.v1	Ischaemic heart disease	10	1.05	1.01	1.09	0.0212192	2560	38898	0.0776809
DPP10.Q8N608.OID20527.v1	Ischaemic heart disease	11	1.04	1	1.08	0.0433377	2812	38898	0.0204286
DPP10.Q8N608.OID20527.v1	Ischaemic heart disease	12	1.04	1	1.08	0.0497621	2973	38898	0.0230146
DPP10.Q8N608.OID20527.v1	Ischaemic heart disease	13	1.04	1	1.07	0.0603349	3041	38898	0.0166666
DPP10.Q8N608.OID20527.v1	Ischaemic heart disease	14	1.03	1	1.07	0.0645718	3045	38898	0.0143464
DPP10.Q8N608.OID20527.v1	Ischaemic heart disease	15	1.03	1	1.07	0.0636131	3047	38898	0.0157842
DPP10.Q8N608.OID20527.v1	Ischaemic heart disease	16	1.03	1	1.07	0.0636131	3047	38898	0.0157842
DPP10.Q8N608.OID20527.v1	Ischaemic heart disease	17	1.03	1	1.07	0.0636131	3047	38898	0.0157842
ITGA6.P23229.OID20528.v1	Ischaemic heart disease	1	0.93	0.81	1.07	0.331491	201	38898	0.599175
ITGA6.P23229.OID20528.v1	Ischaemic heart disease	2	1.01	0.91	1.11	0.875317	416	38898	0.0892137
ITGA6.P23229.OID20528.v1	Ischaemic heart disease	3	1.03	0.95	1.11	0.51695	650	38898	0.138467
ITGA6.P23229.OID20528.v1	Ischaemic heart disease	4	1.01	0.95	1.08	0.683595	898	38898	0.570805
ITGA6.P23229.OID20528.v1	Ischaemic heart disease	5	1.01	0.95	1.07	0.720952	1160	38898	0.79532
ITGA6.P23229.OID20528.v1	Ischaemic heart disease	6	1.03	0.97	1.08	0.34884	1434	38898	0.35844
ITGA6.P23229.OID20528.v1	Ischaemic heart disease	7	1.02	0.97	1.07	0.5298	1732	38898	0.855768
ITGA6.P23229.OID20528.v1	Ischaemic heart disease	8	1.02	0.98	1.07	0.361075	1981	38898	0.501928
ITGA6.P23229.OID20528.v1	Ischaemic heart disease	9	1.02	0.98	1.07	0.257281	2275	38898	0.445394
ITGA6.P23229.OID20528.v1	Ischaemic heart disease	10	1.02	0.98	1.06	0.254902	2560	38898	0.548531
ITGA6.P23229.OID20528.v1	Ischaemic heart disease	11	1.02	0.98	1.05	0.41764	2812	38898	0.922891
ITGA6.P23229.OID20528.v1	Ischaemic heart disease	12	1.02	0.98	1.05	0.412112	2973	38898	0.908717
ITGA6.P23229.OID20528.v1	Ischaemic heart disease	13	1.02	0.98	1.06	0.314791	3041	38898	0.82819
ITGA6.P23229.OID20528.v1	Ischaemic heart disease	14	1.02	0.98	1.06	0.299716	3045	38898	0.779488
ITGA6.P23229.OID20528.v1	Ischaemic heart disease	15	1.02	0.98	1.06	0.300037	3047	38898	0.776221
ITGA6.P23229.OID20528.v1	Ischaemic heart disease	16	1.02	0.98	1.06	0.300037	3047	38898	0.776221
ITGA6.P23229.OID20528.v1	Ischaemic heart disease	17	1.02	0.98	1.06	0.300037	3047	38898	0.776221
FCRL6.Q6DN72.OID20529.v1	Ischaemic heart disease	1	1	0.87	1.15	0.974815	201	38898	0.252623
FCRL6.Q6DN72.OID20529.v1	Ischaemic heart disease	2	1.07	0.97	1.17	0.189814	416	38898	0.187062
FCRL6.Q6DN72.OID20529.v1	Ischaemic heart disease	3	1.06	0.98	1.15	0.115696	650	38898	0.31046
FCRL6.Q6DN72.OID20529.v1	Ischaemic heart disease	4	1.05	0.98	1.12	0.136784	898	38898	0.71869
FCRL6.Q6DN72.OID20529.v1	Ischaemic heart disease	5	1.05	0.99	1.11	0.120555	1160	38898	0.962861
FCRL6.Q6DN72.OID20529.v1	Ischaemic heart disease	6	1.04	0.99	1.1	0.135967	1434	38898	0.477499
FCRL6.Q6DN72.OID20529.v1	Ischaemic heart disease	7	1.03	0.98	1.08	0.195758	1732	38898	0.360158
FCRL6.Q6DN72.OID20529.v1	Ischaemic heart disease	8	1.03	0.98	1.07	0.220404	1981	38898	0.393863
FCRL6.Q6DN72.OID20529.v1	Ischaemic heart disease	9	1.03	0.99	1.07	0.14518	2275	38898	0.760462
FCRL6.Q6DN72.OID20529.v1	Ischaemic heart disease	10	1.03	0.99	1.07	0.0953401	2560	38898	0.806822
FCRL6.Q6DN72.OID20529.v1	Ischaemic heart disease	11	1.03	0.99	1.07	0.128727	2812	38898	0.67248
FCRL6.Q6DN72.OID20529.v1	Ischaemic heart disease	12	1.03	0.99	1.07	0.110473	2973	38898	0.804407
FCRL6.Q6DN72.OID20529.v1	Ischaemic heart disease	13	1.03	1	1.07	0.082176	3041	38898	0.95838
FCRL6.Q6DN72.OID20529.v1	Ischaemic heart disease	14	1.03	1	1.07	0.0810772	3045	38898	0.96263
FCRL6.Q6DN72.OID20529.v1	Ischaemic heart disease	15	1.03	1	1.07	0.0781303	3047	38898	0.997989
FCRL6.Q6DN72.OID20529.v1	Ischaemic heart disease	16	1.03	1	1.07	0.0781303	3047	38898	0.997989
FCRL6.Q6DN72.OID20529.v1	Ischaemic heart disease	17	1.03	1	1.07	0.0781303	3047	38898	0.997989
LSP1.P33241.OID20530.v1	Ischaemic heart disease	1	1.12	0.97	1.3	0.13197	201	38898	0.261595
LSP1.P33241.OID20530.v1	Ischaemic heart disease	2	1.06	0.96	1.17	0.273918	416	38898	0.673475
LSP1.P33241.OID20530.v1	Ischaemic heart disease	3	1.08	0.99	1.17	0.076503	650	38898	0.962026
LSP1.P33241.OID20530.v1	Ischaemic heart disease	4	1.07	1	1.15	0.0598339	898	38898	0.671634
LSP1.P33241.OID20530.v1	Ischaemic heart disease	5	1.08	1.01	1.15	0.0187295	1160	38898	0.959386
LSP1.P33241.OID20530.v1	Ischaemic heart disease	6	1.1	1.04	1.16	0.00128479	1434	38898	0.564337
LSP1.P33241.OID20530.v1	Ischaemic heart disease	7	1.08	1.03	1.14	0.00251166	1732	38898	0.918322
LSP1.P33241.OID20530.v1	Ischaemic heart disease	8	1.08	1.03	1.13	0.00191311	1981	38898	0.792392
LSP1.P33241.OID20530.v1	Ischaemic heart disease	9	1.06	1.02	1.11	0.00694589	2275	38898	0.280893
LSP1.P33241.OID20530.v1	Ischaemic heart disease	10	1.07	1.03	1.12	0.000813708	2560	38898	0.99988
LSP1.P33241.OID20530.v1	Ischaemic heart disease	11	1.06	1.02	1.11	0.00263079	2812	38898	0.331143
LSP1.P33241.OID20530.v1	Ischaemic heart disease	12	1.06	1.02	1.1	0.00382324	2973	38898	0.147123
LSP1.P33241.OID20530.v1	Ischaemic heart disease	13	1.06	1.02	1.1	0.00207729	3041	38898	0.279995
LSP1.P33241.OID20530.v1	Ischaemic heart disease	14	1.06	1.02	1.1	0.00219149	3045	38898	0.261829
LSP1.P33241.OID20530.v1	Ischaemic heart disease	15	1.06	1.02	1.1	0.0019336	3047	38898	0.301485
LSP1.P33241.OID20530.v1	Ischaemic heart disease	16	1.06	1.02	1.1	0.0019336	3047	38898	0.301485
LSP1.P33241.OID20530.v1	Ischaemic heart disease	17	1.06	1.02	1.1	0.0019336	3047	38898	0.301485
STX8.Q9UNK0.OID20531.v1	Ischaemic heart disease	1	1.05	0.91	1.21	0.533659	201	38898	0.999902
STX8.Q9UNK0.OID20531.v1	Ischaemic heart disease	2	1.12	1.02	1.24	0.0213887	416	38898	0.157791
STX8.Q9UNK0.OID20531.v1	Ischaemic heart disease	3	1.15	1.06	1.24	0.000619798	650	38898	0.243913
STX8.Q9UNK0.OID20531.v1	Ischaemic heart disease	4	1.12	1.05	1.2	0.00116026	898	38898	0.798029
STX8.Q9UNK0.OID20531.v1	Ischaemic heart disease	5	1.11	1.04	1.17	0.000715407	1160	38898	0.696658
STX8.Q9UNK0.OID20531.v1	Ischaemic heart disease	6	1.12	1.06	1.18	2.72792e-05	1434	38898	0.775745
STX8.Q9UNK0.OID20531.v1	Ischaemic heart disease	7	1.1	1.04	1.15	0.000196232	1732	38898	0.314485
STX8.Q9UNK0.OID20531.v1	Ischaemic heart disease	8	1.11	1.06	1.16	1.2411e-05	1981	38898	0.879913
STX8.Q9UNK0.OID20531.v1	Ischaemic heart disease	9	1.1	1.05	1.14	2.33135e-05	2275	38898	0.410496
STX8.Q9UNK0.OID20531.v1	Ischaemic heart disease	10	1.09	1.05	1.14	1.47859e-05	2560	38898	0.383434
STX8.Q9UNK0.OID20531.v1	Ischaemic heart disease	11	1.08	1.04	1.12	6.16876e-05	2812	38898	0.092426
STX8.Q9UNK0.OID20531.v1	Ischaemic heart disease	12	1.08	1.04	1.12	5.96372e-05	2973	38898	0.0740388
STX8.Q9UNK0.OID20531.v1	Ischaemic heart disease	13	1.08	1.04	1.12	8.62763e-05	3041	38898	0.0496991
STX8.Q9UNK0.OID20531.v1	Ischaemic heart disease	14	1.08	1.04	1.12	8.60228e-05	3045	38898	0.0493455
STX8.Q9UNK0.OID20531.v1	Ischaemic heart disease	15	1.08	1.04	1.12	8.27276e-05	3047	38898	0.052088
STX8.Q9UNK0.OID20531.v1	Ischaemic heart disease	16	1.08	1.04	1.12	8.27276e-05	3047	38898	0.052088
STX8.Q9UNK0.OID20531.v1	Ischaemic heart disease	17	1.08	1.04	1.12	8.27276e-05	3047	38898	0.052088
HLA.E.P13747.OID20532.v1	Ischaemic heart disease	1	1.24	1.07	1.44	0.0037868	201	38898	0.377191
HLA.E.P13747.OID20532.v1	Ischaemic heart disease	2	1.14	1.03	1.26	0.0148309	416	38898	0.0879123
HLA.E.P13747.OID20532.v1	Ischaemic heart disease	3	1.14	1.05	1.24	0.00131168	650	38898	0.575295
HLA.E.P13747.OID20532.v1	Ischaemic heart disease	4	1.14	1.07	1.22	0.000171528	898	38898	0.628205
HLA.E.P13747.OID20532.v1	Ischaemic heart disease	5	1.19	1.11	1.26	5.01879e-08	1160	38898	0.114116
HLA.E.P13747.OID20532.v1	Ischaemic heart disease	6	1.18	1.12	1.25	3.15099e-09	1434	38898	0.590364
HLA.E.P13747.OID20532.v1	Ischaemic heart disease	7	1.18	1.12	1.24	1.48556e-10	1732	38898	0.531216
HLA.E.P13747.OID20532.v1	Ischaemic heart disease	8	1.18	1.12	1.23	1.22047e-11	1981	38898	0.643499
HLA.E.P13747.OID20532.v1	Ischaemic heart disease	9	1.18	1.13	1.23	1.11468e-13	2275	38898	0.408801
HLA.E.P13747.OID20532.v1	Ischaemic heart disease	10	1.18	1.13	1.23	2.80361e-15	2560	38898	0.358367
HLA.E.P13747.OID20532.v1	Ischaemic heart disease	11	1.17	1.13	1.22	2.53231e-15	2812	38898	0.970729
HLA.E.P13747.OID20532.v1	Ischaemic heart disease	12	1.17	1.13	1.22	2.62706e-16	2973	38898	0.765422
HLA.E.P13747.OID20532.v1	Ischaemic heart disease	13	1.17	1.13	1.22	1.24637e-16	3041	38898	0.752941
HLA.E.P13747.OID20532.v1	Ischaemic heart disease	14	1.17	1.13	1.22	1.79939e-16	3045	38898	0.829667
HLA.E.P13747.OID20532.v1	Ischaemic heart disease	15	1.17	1.13	1.22	2.0448e-16	3047	38898	0.848335
HLA.E.P13747.OID20532.v1	Ischaemic heart disease	16	1.17	1.13	1.22	2.0448e-16	3047	38898	0.848335
HLA.E.P13747.OID20532.v1	Ischaemic heart disease	17	1.17	1.13	1.22	2.0448e-16	3047	38898	0.848335
TRIM21.P19474.OID20533.v1	Ischaemic heart disease	1	0.98	0.85	1.13	0.812636	201	38898	0.782137
TRIM21.P19474.OID20533.v1	Ischaemic heart disease	2	0.98	0.88	1.08	0.616376	416	38898	0.849902
TRIM21.P19474.OID20533.v1	Ischaemic heart disease	3	0.99	0.91	1.07	0.75403	650	38898	0.818311
TRIM21.P19474.OID20533.v1	Ischaemic heart disease	4	1.01	0.94	1.08	0.866848	898	38898	0.46787
TRIM21.P19474.OID20533.v1	Ischaemic heart disease	5	1.02	0.96	1.08	0.497062	1160	38898	0.131453
TRIM21.P19474.OID20533.v1	Ischaemic heart disease	6	1.02	0.96	1.07	0.551662	1434	38898	0.415796
TRIM21.P19474.OID20533.v1	Ischaemic heart disease	7	1	0.95	1.04	0.859828	1732	38898	0.469993
TRIM21.P19474.OID20533.v1	Ischaemic heart disease	8	1	0.96	1.05	0.885467	1981	38898	0.882808
TRIM21.P19474.OID20533.v1	Ischaemic heart disease	9	1	0.96	1.05	0.837282	2275	38898	0.886689
TRIM21.P19474.OID20533.v1	Ischaemic heart disease	10	1	0.97	1.05	0.831401	2560	38898	0.904305
TRIM21.P19474.OID20533.v1	Ischaemic heart disease	11	0.99	0.96	1.03	0.755512	2812	38898	0.278418
TRIM21.P19474.OID20533.v1	Ischaemic heart disease	12	0.99	0.96	1.03	0.714492	2973	38898	0.242576
TRIM21.P19474.OID20533.v1	Ischaemic heart disease	13	0.99	0.96	1.03	0.70945	3041	38898	0.266554
TRIM21.P19474.OID20533.v1	Ischaemic heart disease	14	0.99	0.96	1.03	0.731538	3045	38898	0.290583
TRIM21.P19474.OID20533.v1	Ischaemic heart disease	15	0.99	0.96	1.03	0.705982	3047	38898	0.259173
TRIM21.P19474.OID20533.v1	Ischaemic heart disease	16	0.99	0.96	1.03	0.705982	3047	38898	0.259173
TRIM21.P19474.OID20533.v1	Ischaemic heart disease	17	0.99	0.96	1.03	0.705982	3047	38898	0.259173
PSIP1.O75475.OID20534.v1	Ischaemic heart disease	1	1.21	1.05	1.4	0.00881885	201	38898	0.724529
PSIP1.O75475.OID20534.v1	Ischaemic heart disease	2	1.13	1.02	1.25	0.0192514	416	38898	0.288639
PSIP1.O75475.OID20534.v1	Ischaemic heart disease	3	1.17	1.08	1.26	0.000163661	650	38898	0.867511
PSIP1.O75475.OID20534.v1	Ischaemic heart disease	4	1.14	1.07	1.22	0.000158113	898	38898	0.433747
PSIP1.O75475.OID20534.v1	Ischaemic heart disease	5	1.15	1.09	1.22	2.8912e-06	1160	38898	0.932917
PSIP1.O75475.OID20534.v1	Ischaemic heart disease	6	1.15	1.09	1.22	2.24148e-07	1434	38898	0.925698
PSIP1.O75475.OID20534.v1	Ischaemic heart disease	7	1.12	1.07	1.18	2.69162e-06	1732	38898	0.173606
PSIP1.O75475.OID20534.v1	Ischaemic heart disease	8	1.12	1.07	1.17	1.95196e-06	1981	38898	0.13319
PSIP1.O75475.OID20534.v1	Ischaemic heart disease	9	1.11	1.06	1.16	2.61292e-06	2275	38898	0.0692298
PSIP1.O75475.OID20534.v1	Ischaemic heart disease	10	1.11	1.07	1.16	3.8758e-07	2560	38898	0.207975
PSIP1.O75475.OID20534.v1	Ischaemic heart disease	11	1.1	1.06	1.14	1.12541e-06	2812	38898	0.0570395
PSIP1.O75475.OID20534.v1	Ischaemic heart disease	12	1.1	1.06	1.14	1.2862e-06	2973	38898	0.0291066
PSIP1.O75475.OID20534.v1	Ischaemic heart disease	13	1.09	1.05	1.13	1.82477e-06	3041	38898	0.0206868
PSIP1.O75475.OID20534.v1	Ischaemic heart disease	14	1.09	1.05	1.14	1.66557e-06	3045	38898	0.022308
PSIP1.O75475.OID20534.v1	Ischaemic heart disease	15	1.09	1.05	1.14	1.57967e-06	3047	38898	0.0237665
PSIP1.O75475.OID20534.v1	Ischaemic heart disease	16	1.09	1.05	1.14	1.57967e-06	3047	38898	0.0237665
PSIP1.O75475.OID20534.v1	Ischaemic heart disease	17	1.09	1.05	1.14	1.57967e-06	3047	38898	0.0237665
IL7.P13232.OID20535.v1	Ischaemic heart disease	1	1.12	0.98	1.29	0.102856	201	38898	0.602022
IL7.P13232.OID20535.v1	Ischaemic heart disease	2	1.1	1	1.22	0.0489045	416	38898	0.953492
IL7.P13232.OID20535.v1	Ischaemic heart disease	3	1.09	1.01	1.18	0.0296941	650	38898	0.768039
IL7.P13232.OID20535.v1	Ischaemic heart disease	4	1.06	0.99	1.13	0.0914438	898	38898	0.202372
IL7.P13232.OID20535.v1	Ischaemic heart disease	5	1.08	1.02	1.15	0.00840998	1160	38898	0.697643
IL7.P13232.OID20535.v1	Ischaemic heart disease	6	1.1	1.04	1.15	0.000666391	1434	38898	0.439018
IL7.P13232.OID20535.v1	Ischaemic heart disease	7	1.08	1.03	1.13	0.0023369	1732	38898	0.5955
IL7.P13232.OID20535.v1	Ischaemic heart disease	8	1.07	1.03	1.12	0.00167587	1981	38898	0.53767
IL7.P13232.OID20535.v1	Ischaemic heart disease	9	1.08	1.03	1.12	0.000368417	2275	38898	0.843801
IL7.P13232.OID20535.v1	Ischaemic heart disease	10	1.07	1.03	1.12	0.000396079	2560	38898	0.674555
IL7.P13232.OID20535.v1	Ischaemic heart disease	11	1.06	1.02	1.1	0.00170441	2812	38898	0.193434
IL7.P13232.OID20535.v1	Ischaemic heart disease	12	1.06	1.02	1.1	0.00140572	2973	38898	0.206815
IL7.P13232.OID20535.v1	Ischaemic heart disease	13	1.06	1.02	1.1	0.00114957	3041	38898	0.252811
IL7.P13232.OID20535.v1	Ischaemic heart disease	14	1.06	1.02	1.1	0.00107267	3045	38898	0.269323
IL7.P13232.OID20535.v1	Ischaemic heart disease	15	1.06	1.02	1.1	0.00111937	3047	38898	0.257675
IL7.P13232.OID20535.v1	Ischaemic heart disease	16	1.06	1.02	1.1	0.00111937	3047	38898	0.257675
IL7.P13232.OID20535.v1	Ischaemic heart disease	17	1.06	1.02	1.1	0.00111937	3047	38898	0.257675
SAMD9L.Q8IVG5.OID20536.v1	Ischaemic heart disease	1	1.1	0.95	1.27	0.18727	201	38898	0.807101
SAMD9L.Q8IVG5.OID20536.v1	Ischaemic heart disease	2	1.08	0.98	1.19	0.111029	416	38898	0.956158
SAMD9L.Q8IVG5.OID20536.v1	Ischaemic heart disease	3	1.07	0.99	1.15	0.112906	650	38898	0.554265
SAMD9L.Q8IVG5.OID20536.v1	Ischaemic heart disease	4	1.06	0.99	1.13	0.101524	898	38898	0.515506
SAMD9L.Q8IVG5.OID20536.v1	Ischaemic heart disease	5	1.06	1	1.13	0.0396269	1160	38898	0.944516
SAMD9L.Q8IVG5.OID20536.v1	Ischaemic heart disease	6	1.07	1.02	1.13	0.00799858	1434	38898	0.579444
SAMD9L.Q8IVG5.OID20536.v1	Ischaemic heart disease	7	1.06	1.01	1.11	0.0270276	1732	38898	0.520197
SAMD9L.Q8IVG5.OID20536.v1	Ischaemic heart disease	8	1.06	1.02	1.11	0.00821783	1981	38898	0.924801
SAMD9L.Q8IVG5.OID20536.v1	Ischaemic heart disease	9	1.07	1.02	1.11	0.0029243	2275	38898	0.912573
SAMD9L.Q8IVG5.OID20536.v1	Ischaemic heart disease	10	1.06	1.02	1.11	0.00261177	2560	38898	0.962338
SAMD9L.Q8IVG5.OID20536.v1	Ischaemic heart disease	11	1.06	1.02	1.1	0.00371291	2812	38898	0.619651
SAMD9L.Q8IVG5.OID20536.v1	Ischaemic heart disease	12	1.06	1.02	1.1	0.00277487	2973	38898	0.615648
SAMD9L.Q8IVG5.OID20536.v1	Ischaemic heart disease	13	1.05	1.02	1.09	0.00408383	3041	38898	0.430347
SAMD9L.Q8IVG5.OID20536.v1	Ischaemic heart disease	14	1.05	1.02	1.09	0.00391811	3045	38898	0.444573
SAMD9L.Q8IVG5.OID20536.v1	Ischaemic heart disease	15	1.05	1.02	1.09	0.00395793	3047	38898	0.43564
SAMD9L.Q8IVG5.OID20536.v1	Ischaemic heart disease	16	1.05	1.02	1.09	0.00395793	3047	38898	0.43564
SAMD9L.Q8IVG5.OID20536.v1	Ischaemic heart disease	17	1.05	1.02	1.09	0.00395793	3047	38898	0.43564
SIGLEC10.Q96LC7.OID20537.v1	Ischaemic heart disease	1	1.11	0.96	1.28	0.152227	201	38898	0.654669
SIGLEC10.Q96LC7.OID20537.v1	Ischaemic heart disease	2	1.15	1.04	1.27	0.00656663	416	38898	0.569533
SIGLEC10.Q96LC7.OID20537.v1	Ischaemic heart disease	3	1.13	1.05	1.23	0.00199765	650	38898	0.791889
SIGLEC10.Q96LC7.OID20537.v1	Ischaemic heart disease	4	1.14	1.07	1.22	0.000134913	898	38898	0.820919
SIGLEC10.Q96LC7.OID20537.v1	Ischaemic heart disease	5	1.16	1.09	1.23	1.31438e-06	1160	38898	0.441414
SIGLEC10.Q96LC7.OID20537.v1	Ischaemic heart disease	6	1.17	1.11	1.23	2.25514e-08	1434	38898	0.678627
SIGLEC10.Q96LC7.OID20537.v1	Ischaemic heart disease	7	1.17	1.12	1.23	2.70575e-10	1732	38898	0.37801
SIGLEC10.Q96LC7.OID20537.v1	Ischaemic heart disease	8	1.17	1.12	1.23	1.42263e-11	1981	38898	0.33486
SIGLEC10.Q96LC7.OID20537.v1	Ischaemic heart disease	9	1.16	1.11	1.21	2.21935e-11	2275	38898	0.823174
SIGLEC10.Q96LC7.OID20537.v1	Ischaemic heart disease	10	1.15	1.11	1.2	9.54766e-12	2560	38898	0.923904
SIGLEC10.Q96LC7.OID20537.v1	Ischaemic heart disease	11	1.15	1.1	1.19	2.54705e-12	2812	38898	0.739183
SIGLEC10.Q96LC7.OID20537.v1	Ischaemic heart disease	12	1.14	1.1	1.18	1.47476e-11	2973	38898	0.288355
SIGLEC10.Q96LC7.OID20537.v1	Ischaemic heart disease	13	1.14	1.1	1.19	2.69451e-12	3041	38898	0.492714
SIGLEC10.Q96LC7.OID20537.v1	Ischaemic heart disease	14	1.14	1.1	1.19	2.80284e-12	3045	38898	0.476843
SIGLEC10.Q96LC7.OID20537.v1	Ischaemic heart disease	15	1.14	1.1	1.19	2.69997e-12	3047	38898	0.506149
SIGLEC10.Q96LC7.OID20537.v1	Ischaemic heart disease	16	1.14	1.1	1.19	2.69997e-12	3047	38898	0.506149
SIGLEC10.Q96LC7.OID20537.v1	Ischaemic heart disease	17	1.14	1.1	1.19	2.69997e-12	3047	38898	0.506149
ISM1.B1AKI9.OID20538.v1	Ischaemic heart disease	1	1.18	1.02	1.37	0.0234543	201	38898	0.64721
ISM1.B1AKI9.OID20538.v1	Ischaemic heart disease	2	1.07	0.96	1.18	0.209188	416	38898	0.205799
ISM1.B1AKI9.OID20538.v1	Ischaemic heart disease	3	1.06	0.98	1.15	0.136947	650	38898	0.239624
ISM1.B1AKI9.OID20538.v1	Ischaemic heart disease	4	1.06	0.99	1.14	0.0823054	898	38898	0.478356
ISM1.B1AKI9.OID20538.v1	Ischaemic heart disease	5	1.07	1.01	1.14	0.0208802	1160	38898	0.887265
ISM1.B1AKI9.OID20538.v1	Ischaemic heart disease	6	1.06	1	1.12	0.0452317	1434	38898	0.163082
ISM1.B1AKI9.OID20538.v1	Ischaemic heart disease	7	1.06	1	1.11	0.0344988	1732	38898	0.300332
ISM1.B1AKI9.OID20538.v1	Ischaemic heart disease	8	1.08	1.03	1.13	0.00217395	1981	38898	0.526833
ISM1.B1AKI9.OID20538.v1	Ischaemic heart disease	9	1.08	1.04	1.13	0.000383419	2275	38898	0.165243
ISM1.B1AKI9.OID20538.v1	Ischaemic heart disease	10	1.07	1.03	1.12	0.000935286	2560	38898	0.445881
ISM1.B1AKI9.OID20538.v1	Ischaemic heart disease	11	1.06	1.02	1.1	0.0047637	2812	38898	0.525801
ISM1.B1AKI9.OID20538.v1	Ischaemic heart disease	12	1.06	1.02	1.1	0.00491134	2973	38898	0.415824
ISM1.B1AKI9.OID20538.v1	Ischaemic heart disease	13	1.06	1.02	1.1	0.00220484	3041	38898	0.727257
ISM1.B1AKI9.OID20538.v1	Ischaemic heart disease	14	1.06	1.02	1.1	0.00246637	3045	38898	0.680355
ISM1.B1AKI9.OID20538.v1	Ischaemic heart disease	15	1.06	1.02	1.1	0.00254401	3047	38898	0.692318
ISM1.B1AKI9.OID20538.v1	Ischaemic heart disease	16	1.06	1.02	1.1	0.00254401	3047	38898	0.692318
ISM1.B1AKI9.OID20538.v1	Ischaemic heart disease	17	1.06	1.02	1.1	0.00254401	3047	38898	0.692318
SLC39A5.Q6ZMH5.OID20539.v1	Ischaemic heart disease	1	1.07	0.92	1.24	0.407433	201	38898	0.385494
SLC39A5.Q6ZMH5.OID20539.v1	Ischaemic heart disease	2	1.1	0.99	1.22	0.0729585	416	38898	0.407272
SLC39A5.Q6ZMH5.OID20539.v1	Ischaemic heart disease	3	1.06	0.98	1.16	0.152081	650	38898	0.397989
SLC39A5.Q6ZMH5.OID20539.v1	Ischaemic heart disease	4	1.06	0.99	1.14	0.0912394	898	38898	0.426614
SLC39A5.Q6ZMH5.OID20539.v1	Ischaemic heart disease	5	1.09	1.03	1.16	0.00581931	1160	38898	0.345873
SLC39A5.Q6ZMH5.OID20539.v1	Ischaemic heart disease	6	1.08	1.02	1.14	0.0062405	1434	38898	0.901749
SLC39A5.Q6ZMH5.OID20539.v1	Ischaemic heart disease	7	1.09	1.03	1.14	0.00152454	1732	38898	0.860367
SLC39A5.Q6ZMH5.OID20539.v1	Ischaemic heart disease	8	1.09	1.04	1.15	0.000273388	1981	38898	0.518249
SLC39A5.Q6ZMH5.OID20539.v1	Ischaemic heart disease	9	1.09	1.04	1.14	0.000301417	2275	38898	0.761157
SLC39A5.Q6ZMH5.OID20539.v1	Ischaemic heart disease	10	1.08	1.03	1.12	0.000595639	2560	38898	0.673684
SLC39A5.Q6ZMH5.OID20539.v1	Ischaemic heart disease	11	1.07	1.03	1.12	0.00060161	2812	38898	0.447808
SLC39A5.Q6ZMH5.OID20539.v1	Ischaemic heart disease	12	1.07	1.03	1.12	0.00032418	2973	38898	0.537231
SLC39A5.Q6ZMH5.OID20539.v1	Ischaemic heart disease	13	1.08	1.04	1.12	0.000179346	3041	38898	0.740153
SLC39A5.Q6ZMH5.OID20539.v1	Ischaemic heart disease	14	1.08	1.04	1.12	0.000176901	3045	38898	0.741659
SLC39A5.Q6ZMH5.OID20539.v1	Ischaemic heart disease	15	1.08	1.04	1.12	0.000178788	3047	38898	0.759996
SLC39A5.Q6ZMH5.OID20539.v1	Ischaemic heart disease	16	1.08	1.04	1.12	0.000178788	3047	38898	0.759996
SLC39A5.Q6ZMH5.OID20539.v1	Ischaemic heart disease	17	1.08	1.04	1.12	0.000178788	3047	38898	0.759996
BTN3A2.P78410.OID20540.v1	Ischaemic heart disease	1	1.15	1	1.32	0.0584375	201	38898	0.985367
BTN3A2.P78410.OID20540.v1	Ischaemic heart disease	2	1.15	1.05	1.27	0.00461252	416	38898	0.777964
BTN3A2.P78410.OID20540.v1	Ischaemic heart disease	3	1.14	1.05	1.23	0.00126931	650	38898	0.655105
BTN3A2.P78410.OID20540.v1	Ischaemic heart disease	4	1.15	1.08	1.23	3.24833e-05	898	38898	0.874032
BTN3A2.P78410.OID20540.v1	Ischaemic heart disease	5	1.19	1.12	1.26	1.45089e-08	1160	38898	0.105749
BTN3A2.P78410.OID20540.v1	Ischaemic heart disease	6	1.17	1.11	1.24	6.80376e-09	1434	38898	0.903172
BTN3A2.P78410.OID20540.v1	Ischaemic heart disease	7	1.15	1.1	1.21	1.06392e-08	1732	38898	0.569159
BTN3A2.P78410.OID20540.v1	Ischaemic heart disease	8	1.15	1.09	1.2	5.21183e-09	1981	38898	0.400935
BTN3A2.P78410.OID20540.v1	Ischaemic heart disease	9	1.14	1.1	1.19	6.29802e-10	2275	38898	0.498598
BTN3A2.P78410.OID20540.v1	Ischaemic heart disease	10	1.14	1.1	1.19	5.21881e-11	2560	38898	0.70297
BTN3A2.P78410.OID20540.v1	Ischaemic heart disease	11	1.13	1.09	1.18	1.26791e-10	2812	38898	0.201582
BTN3A2.P78410.OID20540.v1	Ischaemic heart disease	12	1.14	1.09	1.18	1.72753e-11	2973	38898	0.395309
BTN3A2.P78410.OID20540.v1	Ischaemic heart disease	13	1.14	1.1	1.18	2.89257e-12	3041	38898	0.652083
BTN3A2.P78410.OID20540.v1	Ischaemic heart disease	14	1.14	1.1	1.18	3.05171e-12	3045	38898	0.633312
BTN3A2.P78410.OID20540.v1	Ischaemic heart disease	15	1.14	1.1	1.18	3.17209e-12	3047	38898	0.64421
BTN3A2.P78410.OID20540.v1	Ischaemic heart disease	16	1.14	1.1	1.18	3.17209e-12	3047	38898	0.64421
BTN3A2.P78410.OID20540.v1	Ischaemic heart disease	17	1.14	1.1	1.18	3.17209e-12	3047	38898	0.64421
MLN.P12872.OID20541.v1	Ischaemic heart disease	1	1.07	0.92	1.24	0.367197	201	38898	0.463962
MLN.P12872.OID20541.v1	Ischaemic heart disease	2	1.08	0.97	1.19	0.157334	416	38898	0.713156
MLN.P12872.OID20541.v1	Ischaemic heart disease	3	1.1	1.01	1.19	0.0284667	650	38898	0.365725
MLN.P12872.OID20541.v1	Ischaemic heart disease	4	1.09	1.02	1.17	0.0132234	898	38898	0.938963
MLN.P12872.OID20541.v1	Ischaemic heart disease	5	1.09	1.02	1.16	0.00682728	1160	38898	0.872479
MLN.P12872.OID20541.v1	Ischaemic heart disease	6	1.09	1.03	1.15	0.00204373	1434	38898	0.935399
MLN.P12872.OID20541.v1	Ischaemic heart disease	7	1.08	1.03	1.14	0.00303043	1732	38898	0.634294
MLN.P12872.OID20541.v1	Ischaemic heart disease	8	1.09	1.04	1.14	0.000318156	1981	38898	0.709064
MLN.P12872.OID20541.v1	Ischaemic heart disease	9	1.09	1.05	1.14	8.29154e-05	2275	38898	0.709957
MLN.P12872.OID20541.v1	Ischaemic heart disease	10	1.1	1.06	1.15	3.81131e-06	2560	38898	0.283745
MLN.P12872.OID20541.v1	Ischaemic heart disease	11	1.09	1.05	1.14	9.50036e-06	2812	38898	0.990403
MLN.P12872.OID20541.v1	Ischaemic heart disease	12	1.1	1.05	1.14	3.42436e-06	2973	38898	0.727411
MLN.P12872.OID20541.v1	Ischaemic heart disease	13	1.1	1.06	1.14	1.76772e-06	3041	38898	0.621663
MLN.P12872.OID20541.v1	Ischaemic heart disease	14	1.1	1.06	1.14	1.51625e-06	3045	38898	0.584872
MLN.P12872.OID20541.v1	Ischaemic heart disease	15	1.1	1.06	1.14	1.44067e-06	3047	38898	0.574846
MLN.P12872.OID20541.v1	Ischaemic heart disease	16	1.1	1.06	1.14	1.44067e-06	3047	38898	0.574846
MLN.P12872.OID20541.v1	Ischaemic heart disease	17	1.1	1.06	1.14	1.44067e-06	3047	38898	0.574846
SCRN1.Q12765.OID20542.v1	Ischaemic heart disease	1	1.03	0.9	1.19	0.659287	201	38898	0.740631
SCRN1.Q12765.OID20542.v1	Ischaemic heart disease	2	1.01	0.92	1.11	0.84709	416	38898	0.822576
SCRN1.Q12765.OID20542.v1	Ischaemic heart disease	3	1.03	0.95	1.11	0.482502	650	38898	0.975762
SCRN1.Q12765.OID20542.v1	Ischaemic heart disease	4	1	0.94	1.07	0.909127	898	38898	0.351723
SCRN1.Q12765.OID20542.v1	Ischaemic heart disease	5	1.02	0.96	1.08	0.467828	1160	38898	0.634011
SCRN1.Q12765.OID20542.v1	Ischaemic heart disease	6	1.02	0.97	1.07	0.504011	1434	38898	0.939319
SCRN1.Q12765.OID20542.v1	Ischaemic heart disease	7	1.01	0.96	1.06	0.750926	1732	38898	0.569918
SCRN1.Q12765.OID20542.v1	Ischaemic heart disease	8	1.02	0.98	1.07	0.28241	1981	38898	0.42802
SCRN1.Q12765.OID20542.v1	Ischaemic heart disease	9	1.03	0.99	1.07	0.193026	2275	38898	0.372179
SCRN1.Q12765.OID20542.v1	Ischaemic heart disease	10	1.03	0.99	1.07	0.179688	2560	38898	0.488449
SCRN1.Q12765.OID20542.v1	Ischaemic heart disease	11	1.02	0.98	1.06	0.305146	2812	38898	0.871698
SCRN1.Q12765.OID20542.v1	Ischaemic heart disease	12	1.02	0.98	1.06	0.335623	2973	38898	0.775369
SCRN1.Q12765.OID20542.v1	Ischaemic heart disease	13	1.02	0.98	1.06	0.345378	3041	38898	0.729126
SCRN1.Q12765.OID20542.v1	Ischaemic heart disease	14	1.02	0.98	1.06	0.338422	3045	38898	0.747902
SCRN1.Q12765.OID20542.v1	Ischaemic heart disease	15	1.02	0.98	1.05	0.349588	3047	38898	0.711159
SCRN1.Q12765.OID20542.v1	Ischaemic heart disease	16	1.02	0.98	1.05	0.349588	3047	38898	0.711159
SCRN1.Q12765.OID20542.v1	Ischaemic heart disease	17	1.02	0.98	1.05	0.349588	3047	38898	0.711159
PROK1.P58294.OID20543.v1	Ischaemic heart disease	1	1.18	0.97	1.44	0.0912072	201	38898	0.288774
PROK1.P58294.OID20543.v1	Ischaemic heart disease	2	1.1	0.95	1.26	0.198569	416	38898	0.426833
PROK1.P58294.OID20543.v1	Ischaemic heart disease	3	1.09	0.98	1.22	0.12284	650	38898	0.560389
PROK1.P58294.OID20543.v1	Ischaemic heart disease	4	1.07	0.97	1.18	0.172564	898	38898	0.454824
PROK1.P58294.OID20543.v1	Ischaemic heart disease	5	1.08	1	1.18	0.0596352	1160	38898	0.986181
PROK1.P58294.OID20543.v1	Ischaemic heart disease	6	1.09	1.01	1.17	0.0298743	1434	38898	0.729991
PROK1.P58294.OID20543.v1	Ischaemic heart disease	7	1.07	1	1.15	0.0469257	1732	38898	0.890977
PROK1.P58294.OID20543.v1	Ischaemic heart disease	8	1.06	0.99	1.13	0.0903203	1981	38898	0.322624
PROK1.P58294.OID20543.v1	Ischaemic heart disease	9	1.05	0.99	1.12	0.101452	2275	38898	0.10582
PROK1.P58294.OID20543.v1	Ischaemic heart disease	10	1.06	1	1.12	0.0511487	2560	38898	0.0751803
PROK1.P58294.OID20543.v1	Ischaemic heart disease	11	1.05	0.99	1.11	0.0840732	2812	38898	0.074581
PROK1.P58294.OID20543.v1	Ischaemic heart disease	12	1.04	0.99	1.1	0.14498	2973	38898	0.0139873
PROK1.P58294.OID20543.v1	Ischaemic heart disease	13	1.04	0.98	1.09	0.166483	3041	38898	0.0172536
PROK1.P58294.OID20543.v1	Ischaemic heart disease	14	1.04	0.98	1.09	0.177924	3045	38898	0.0143402
PROK1.P58294.OID20543.v1	Ischaemic heart disease	15	1.04	0.98	1.09	0.188473	3047	38898	0.0131962
PROK1.P58294.OID20543.v1	Ischaemic heart disease	16	1.04	0.98	1.09	0.188473	3047	38898	0.0131962
PROK1.P58294.OID20543.v1	Ischaemic heart disease	17	1.04	0.98	1.09	0.188473	3047	38898	0.0131962
IKBKG.Q9Y6K9.OID20544.v1	Ischaemic heart disease	1	1.01	0.88	1.16	0.915975	201	38898	0.701093
IKBKG.Q9Y6K9.OID20544.v1	Ischaemic heart disease	2	1.02	0.92	1.12	0.69973	416	38898	0.50847
IKBKG.Q9Y6K9.OID20544.v1	Ischaemic heart disease	3	1.01	0.93	1.09	0.841288	650	38898	0.962753
IKBKG.Q9Y6K9.OID20544.v1	Ischaemic heart disease	4	1.02	0.96	1.09	0.482898	898	38898	0.490547
IKBKG.Q9Y6K9.OID20544.v1	Ischaemic heart disease	5	1.03	0.97	1.09	0.386506	1160	38898	0.441785
IKBKG.Q9Y6K9.OID20544.v1	Ischaemic heart disease	6	1.04	0.98	1.09	0.192988	1434	38898	0.324927
IKBKG.Q9Y6K9.OID20544.v1	Ischaemic heart disease	7	1.03	0.99	1.09	0.159835	1732	38898	0.52443
IKBKG.Q9Y6K9.OID20544.v1	Ischaemic heart disease	8	1.04	1	1.09	0.0569694	1981	38898	0.252733
IKBKG.Q9Y6K9.OID20544.v1	Ischaemic heart disease	9	1.05	1.01	1.09	0.0269905	2275	38898	0.243176
IKBKG.Q9Y6K9.OID20544.v1	Ischaemic heart disease	10	1.04	1	1.08	0.0479566	2560	38898	0.726843
IKBKG.Q9Y6K9.OID20544.v1	Ischaemic heart disease	11	1.04	1	1.07	0.0669672	2812	38898	0.8954
IKBKG.Q9Y6K9.OID20544.v1	Ischaemic heart disease	12	1.03	0.99	1.07	0.114006	2973	38898	0.433895
IKBKG.Q9Y6K9.OID20544.v1	Ischaemic heart disease	13	1.02	0.99	1.06	0.179609	3041	38898	0.219714
IKBKG.Q9Y6K9.OID20544.v1	Ischaemic heart disease	14	1.02	0.99	1.06	0.178434	3045	38898	0.221779
IKBKG.Q9Y6K9.OID20544.v1	Ischaemic heart disease	15	1.02	0.99	1.06	0.182595	3047	38898	0.209609
IKBKG.Q9Y6K9.OID20544.v1	Ischaemic heart disease	16	1.02	0.99	1.06	0.182595	3047	38898	0.209609
IKBKG.Q9Y6K9.OID20544.v1	Ischaemic heart disease	17	1.02	0.99	1.06	0.182595	3047	38898	0.209609
NFATC1.O95644.OID20545.v1	Ischaemic heart disease	1	1.01	0.88	1.16	0.919338	201	38898	0.658644
NFATC1.O95644.OID20545.v1	Ischaemic heart disease	2	1.02	0.93	1.13	0.65229	416	38898	0.378271
NFATC1.O95644.OID20545.v1	Ischaemic heart disease	3	1	0.93	1.08	0.96628	650	38898	0.789764
NFATC1.O95644.OID20545.v1	Ischaemic heart disease	4	1.01	0.95	1.08	0.720673	898	38898	0.736686
NFATC1.O95644.OID20545.v1	Ischaemic heart disease	5	1.01	0.96	1.07	0.651389	1160	38898	0.64878
NFATC1.O95644.OID20545.v1	Ischaemic heart disease	6	1.03	0.98	1.09	0.257909	1434	38898	0.232465
NFATC1.O95644.OID20545.v1	Ischaemic heart disease	7	1.03	0.98	1.08	0.250725	1732	38898	0.499525
NFATC1.O95644.OID20545.v1	Ischaemic heart disease	8	1.04	0.99	1.08	0.111471	1981	38898	0.268522
NFATC1.O95644.OID20545.v1	Ischaemic heart disease	9	1.04	1	1.08	0.0730351	2275	38898	0.34388
NFATC1.O95644.OID20545.v1	Ischaemic heart disease	10	1.03	0.99	1.08	0.0925433	2560	38898	0.731643
NFATC1.O95644.OID20545.v1	Ischaemic heart disease	11	1.03	0.99	1.07	0.141792	2812	38898	0.816558
NFATC1.O95644.OID20545.v1	Ischaemic heart disease	12	1.02	0.99	1.06	0.200055	2973	38898	0.44847
NFATC1.O95644.OID20545.v1	Ischaemic heart disease	13	1.02	0.98	1.06	0.274852	3041	38898	0.27202
NFATC1.O95644.OID20545.v1	Ischaemic heart disease	14	1.02	0.98	1.06	0.274521	3045	38898	0.272405
NFATC1.O95644.OID20545.v1	Ischaemic heart disease	15	1.02	0.98	1.06	0.283568	3047	38898	0.254636
NFATC1.O95644.OID20545.v1	Ischaemic heart disease	16	1.02	0.98	1.06	0.283568	3047	38898	0.254636
NFATC1.O95644.OID20545.v1	Ischaemic heart disease	17	1.02	0.98	1.06	0.283568	3047	38898	0.254636
CCL26.Q9Y258.OID20546.v1	Ischaemic heart disease	1	0.94	0.82	1.08	0.384161	201	38898	0.00695224
CCL26.Q9Y258.OID20546.v1	Ischaemic heart disease	2	1.05	0.96	1.16	0.290713	416	38898	0.000884596
CCL26.Q9Y258.OID20546.v1	Ischaemic heart disease	3	1.07	0.99	1.16	0.0781331	650	38898	0.0589884
CCL26.Q9Y258.OID20546.v1	Ischaemic heart disease	4	1.05	0.98	1.12	0.185962	898	38898	0.729694
CCL26.Q9Y258.OID20546.v1	Ischaemic heart disease	5	1.03	0.97	1.09	0.377544	1160	38898	0.542212
CCL26.Q9Y258.OID20546.v1	Ischaemic heart disease	6	1.05	0.99	1.1	0.093177	1434	38898	0.583
CCL26.Q9Y258.OID20546.v1	Ischaemic heart disease	7	1.04	0.99	1.09	0.111423	1732	38898	0.88869
CCL26.Q9Y258.OID20546.v1	Ischaemic heart disease	8	1.04	0.99	1.09	0.0913847	1981	38898	0.965872
CCL26.Q9Y258.OID20546.v1	Ischaemic heart disease	9	1.04	0.99	1.08	0.103999	2275	38898	0.725236
CCL26.Q9Y258.OID20546.v1	Ischaemic heart disease	10	1.04	1	1.08	0.0421586	2560	38898	0.93684
CCL26.Q9Y258.OID20546.v1	Ischaemic heart disease	11	1.03	0.99	1.07	0.145906	2812	38898	0.274832
CCL26.Q9Y258.OID20546.v1	Ischaemic heart disease	12	1.02	0.99	1.06	0.231272	2973	38898	0.0979562
CCL26.Q9Y258.OID20546.v1	Ischaemic heart disease	13	1.03	0.99	1.07	0.152069	3041	38898	0.255144
CCL26.Q9Y258.OID20546.v1	Ischaemic heart disease	14	1.03	0.99	1.07	0.147472	3045	38898	0.270631
CCL26.Q9Y258.OID20546.v1	Ischaemic heart disease	15	1.03	0.99	1.07	0.146394	3047	38898	0.278989
CCL26.Q9Y258.OID20546.v1	Ischaemic heart disease	16	1.03	0.99	1.07	0.146394	3047	38898	0.278989
CCL26.Q9Y258.OID20546.v1	Ischaemic heart disease	17	1.03	0.99	1.07	0.146394	3047	38898	0.278989
CLEC4C.Q8WTT0.OID20547.v1	Ischaemic heart disease	1	1	0.87	1.15	0.985045	201	38898	0.841552
CLEC4C.Q8WTT0.OID20547.v1	Ischaemic heart disease	2	1.02	0.93	1.12	0.715456	416	38898	0.505673
CLEC4C.Q8WTT0.OID20547.v1	Ischaemic heart disease	3	1.03	0.96	1.11	0.43319	650	38898	0.528869
CLEC4C.Q8WTT0.OID20547.v1	Ischaemic heart disease	4	1.02	0.96	1.09	0.53114	898	38898	0.932032
CLEC4C.Q8WTT0.OID20547.v1	Ischaemic heart disease	5	1.01	0.95	1.07	0.768793	1160	38898	0.509272
CLEC4C.Q8WTT0.OID20547.v1	Ischaemic heart disease	6	1	0.95	1.05	0.962586	1434	38898	0.326876
CLEC4C.Q8WTT0.OID20547.v1	Ischaemic heart disease	7	1.02	0.97	1.07	0.495472	1732	38898	0.869534
CLEC4C.Q8WTT0.OID20547.v1	Ischaemic heart disease	8	1.02	0.98	1.07	0.386583	1981	38898	0.619426
CLEC4C.Q8WTT0.OID20547.v1	Ischaemic heart disease	9	1.01	0.97	1.05	0.574949	2275	38898	0.926943
CLEC4C.Q8WTT0.OID20547.v1	Ischaemic heart disease	10	1.02	0.98	1.06	0.428967	2560	38898	0.650434
CLEC4C.Q8WTT0.OID20547.v1	Ischaemic heart disease	11	1.02	0.98	1.06	0.257097	2812	38898	0.372108
CLEC4C.Q8WTT0.OID20547.v1	Ischaemic heart disease	12	1.02	0.99	1.06	0.191119	2973	38898	0.269982
CLEC4C.Q8WTT0.OID20547.v1	Ischaemic heart disease	13	1.02	0.99	1.06	0.177719	3041	38898	0.263686
CLEC4C.Q8WTT0.OID20547.v1	Ischaemic heart disease	14	1.02	0.99	1.06	0.191577	3045	38898	0.301935
CLEC4C.Q8WTT0.OID20547.v1	Ischaemic heart disease	15	1.02	0.99	1.06	0.20278	3047	38898	0.331258
CLEC4C.Q8WTT0.OID20547.v1	Ischaemic heart disease	16	1.02	0.99	1.06	0.20278	3047	38898	0.331258
CLEC4C.Q8WTT0.OID20547.v1	Ischaemic heart disease	17	1.02	0.99	1.06	0.20278	3047	38898	0.331258
CEACAM21.Q3KPI0.OID20548.v1	Ischaemic heart disease	1	1.04	0.9	1.2	0.580963	201	38898	0.476302
CEACAM21.Q3KPI0.OID20548.v1	Ischaemic heart disease	2	1.04	0.94	1.15	0.429526	416	38898	0.583715
CEACAM21.Q3KPI0.OID20548.v1	Ischaemic heart disease	3	1.04	0.96	1.13	0.330973	650	38898	0.719338
CEACAM21.Q3KPI0.OID20548.v1	Ischaemic heart disease	4	1.04	0.97	1.11	0.250059	898	38898	0.87495
CEACAM21.Q3KPI0.OID20548.v1	Ischaemic heart disease	5	1.08	1.01	1.14	0.0154293	1160	38898	0.0996851
CEACAM21.Q3KPI0.OID20548.v1	Ischaemic heart disease	6	1.06	1.01	1.12	0.0245871	1434	38898	0.700936
CEACAM21.Q3KPI0.OID20548.v1	Ischaemic heart disease	7	1.05	1	1.1	0.0612192	1732	38898	0.5649
CEACAM21.Q3KPI0.OID20548.v1	Ischaemic heart disease	8	1.05	1.01	1.1	0.02284	1981	38898	0.905462
CEACAM21.Q3KPI0.OID20548.v1	Ischaemic heart disease	9	1.05	1.01	1.1	0.0199689	2275	38898	0.842825
CEACAM21.Q3KPI0.OID20548.v1	Ischaemic heart disease	10	1.06	1.02	1.1	0.00507109	2560	38898	0.648176
CEACAM21.Q3KPI0.OID20548.v1	Ischaemic heart disease	11	1.07	1.03	1.11	0.00110596	2812	38898	0.353206
CEACAM21.Q3KPI0.OID20548.v1	Ischaemic heart disease	12	1.07	1.03	1.11	0.000773219	2973	38898	0.403492
CEACAM21.Q3KPI0.OID20548.v1	Ischaemic heart disease	13	1.07	1.03	1.11	0.000527145	3041	38898	0.344025
CEACAM21.Q3KPI0.OID20548.v1	Ischaemic heart disease	14	1.07	1.03	1.11	0.000628845	3045	38898	0.399594
CEACAM21.Q3KPI0.OID20548.v1	Ischaemic heart disease	15	1.07	1.03	1.1	0.000677427	3047	38898	0.412469
CEACAM21.Q3KPI0.OID20548.v1	Ischaemic heart disease	16	1.07	1.03	1.1	0.000677427	3047	38898	0.412469
CEACAM21.Q3KPI0.OID20548.v1	Ischaemic heart disease	17	1.07	1.03	1.1	0.000677427	3047	38898	0.412469
PSMG3.Q9BT73.OID20549.v1	Ischaemic heart disease	1	1.08	0.94	1.25	0.292097	201	38898	0.136767
PSMG3.Q9BT73.OID20549.v1	Ischaemic heart disease	2	1	0.9	1.1	0.951962	416	38898	0.535399
PSMG3.Q9BT73.OID20549.v1	Ischaemic heart disease	3	1.05	0.97	1.14	0.242456	650	38898	0.331125
PSMG3.Q9BT73.OID20549.v1	Ischaemic heart disease	4	1.05	0.98	1.12	0.180926	898	38898	0.67868
PSMG3.Q9BT73.OID20549.v1	Ischaemic heart disease	5	1.05	0.98	1.11	0.14624	1160	38898	0.818722
PSMG3.Q9BT73.OID20549.v1	Ischaemic heart disease	6	1.06	1	1.11	0.0470043	1434	38898	0.406619
PSMG3.Q9BT73.OID20549.v1	Ischaemic heart disease	7	1.03	0.98	1.08	0.281993	1732	38898	0.330377
PSMG3.Q9BT73.OID20549.v1	Ischaemic heart disease	8	1.02	0.98	1.07	0.300127	1981	38898	0.289796
PSMG3.Q9BT73.OID20549.v1	Ischaemic heart disease	9	1.02	0.98	1.07	0.307345	2275	38898	0.229331
PSMG3.Q9BT73.OID20549.v1	Ischaemic heart disease	10	1.03	0.98	1.07	0.225197	2560	38898	0.359436
PSMG3.Q9BT73.OID20549.v1	Ischaemic heart disease	11	1.03	0.99	1.07	0.155382	2812	38898	0.567176
PSMG3.Q9BT73.OID20549.v1	Ischaemic heart disease	12	1.02	0.98	1.06	0.262742	2973	38898	0.195411
PSMG3.Q9BT73.OID20549.v1	Ischaemic heart disease	13	1.02	0.98	1.06	0.247011	3041	38898	0.250812
PSMG3.Q9BT73.OID20549.v1	Ischaemic heart disease	14	1.02	0.99	1.06	0.235955	3045	38898	0.269838
PSMG3.Q9BT73.OID20549.v1	Ischaemic heart disease	15	1.02	0.99	1.06	0.239079	3047	38898	0.26485
PSMG3.Q9BT73.OID20549.v1	Ischaemic heart disease	16	1.02	0.99	1.06	0.239079	3047	38898	0.26485
PSMG3.Q9BT73.OID20549.v1	Ischaemic heart disease	17	1.02	0.99	1.06	0.239079	3047	38898	0.26485
COL9A1.P20849.OID20550.v1	Ischaemic heart disease	1	1.04	0.91	1.2	0.555065	201	38898	0.902525
COL9A1.P20849.OID20550.v1	Ischaemic heart disease	2	0.94	0.86	1.04	0.258035	416	38898	0.273341
COL9A1.P20849.OID20550.v1	Ischaemic heart disease	3	0.94	0.87	1.01	0.106756	650	38898	0.232279
COL9A1.P20849.OID20550.v1	Ischaemic heart disease	4	0.95	0.89	1.02	0.171734	898	38898	0.765559
COL9A1.P20849.OID20550.v1	Ischaemic heart disease	5	0.99	0.93	1.05	0.743554	1160	38898	0.111101
COL9A1.P20849.OID20550.v1	Ischaemic heart disease	6	0.99	0.94	1.04	0.66239	1434	38898	0.442316
COL9A1.P20849.OID20550.v1	Ischaemic heart disease	7	1	0.95	1.05	0.906549	1732	38898	0.251492
COL9A1.P20849.OID20550.v1	Ischaemic heart disease	8	1	0.95	1.04	0.883127	1981	38898	0.308739
COL9A1.P20849.OID20550.v1	Ischaemic heart disease	9	0.99	0.95	1.04	0.718426	2275	38898	0.484717
COL9A1.P20849.OID20550.v1	Ischaemic heart disease	10	1.01	0.97	1.05	0.62846	2560	38898	0.0228157
COL9A1.P20849.OID20550.v1	Ischaemic heart disease	11	1	0.96	1.04	0.893165	2812	38898	0.438839
COL9A1.P20849.OID20550.v1	Ischaemic heart disease	12	1	0.96	1.03	0.8732	2973	38898	0.460899
COL9A1.P20849.OID20550.v1	Ischaemic heart disease	13	1	0.96	1.04	0.986173	3041	38898	0.362505
COL9A1.P20849.OID20550.v1	Ischaemic heart disease	14	1	0.96	1.04	0.993099	3045	38898	0.340599
COL9A1.P20849.OID20550.v1	Ischaemic heart disease	15	1	0.96	1.04	0.99569	3047	38898	0.353299
COL9A1.P20849.OID20550.v1	Ischaemic heart disease	16	1	0.96	1.04	0.99569	3047	38898	0.353299
COL9A1.P20849.OID20550.v1	Ischaemic heart disease	17	1	0.96	1.04	0.99569	3047	38898	0.353299
GOPC.Q9HD26.OID20551.v1	Ischaemic heart disease	1	1.03	0.89	1.18	0.715289	201	38898	0.854092
GOPC.Q9HD26.OID20551.v1	Ischaemic heart disease	2	1.05	0.95	1.15	0.357396	416	38898	0.600121
GOPC.Q9HD26.OID20551.v1	Ischaemic heart disease	3	1.04	0.97	1.13	0.283521	650	38898	0.8604
GOPC.Q9HD26.OID20551.v1	Ischaemic heart disease	4	1.04	0.97	1.11	0.280931	898	38898	0.96738
GOPC.Q9HD26.OID20551.v1	Ischaemic heart disease	5	1.04	0.98	1.1	0.16701	1160	38898	0.627381
GOPC.Q9HD26.OID20551.v1	Ischaemic heart disease	6	1.05	0.99	1.1	0.088136	1434	38898	0.572947
GOPC.Q9HD26.OID20551.v1	Ischaemic heart disease	7	1.03	0.99	1.08	0.17547	1732	38898	0.68442
GOPC.Q9HD26.OID20551.v1	Ischaemic heart disease	8	1.04	1	1.09	0.0616379	1981	38898	0.734663
GOPC.Q9HD26.OID20551.v1	Ischaemic heart disease	9	1.04	1	1.09	0.0443864	2275	38898	0.808658
GOPC.Q9HD26.OID20551.v1	Ischaemic heart disease	10	1.04	1	1.08	0.0476397	2560	38898	0.965649
GOPC.Q9HD26.OID20551.v1	Ischaemic heart disease	11	1.03	1	1.07	0.0759259	2812	38898	0.548203
GOPC.Q9HD26.OID20551.v1	Ischaemic heart disease	12	1.03	1	1.07	0.0797498	2973	38898	0.452721
GOPC.Q9HD26.OID20551.v1	Ischaemic heart disease	13	1.03	0.99	1.07	0.093395	3041	38898	0.379363
GOPC.Q9HD26.OID20551.v1	Ischaemic heart disease	14	1.03	1	1.07	0.0903087	3045	38898	0.397246
GOPC.Q9HD26.OID20551.v1	Ischaemic heart disease	15	1.03	0.99	1.07	0.095098	3047	38898	0.370013
GOPC.Q9HD26.OID20551.v1	Ischaemic heart disease	16	1.03	0.99	1.07	0.095098	3047	38898	0.370013
GOPC.Q9HD26.OID20551.v1	Ischaemic heart disease	17	1.03	0.99	1.07	0.095098	3047	38898	0.370013
MAP2K6.P52564.OID20552.v1	Ischaemic heart disease	1	1	0.87	1.15	0.958766	201	38898	0.889955
MAP2K6.P52564.OID20552.v1	Ischaemic heart disease	2	1.04	0.94	1.14	0.464511	416	38898	0.464868
MAP2K6.P52564.OID20552.v1	Ischaemic heart disease	3	1.04	0.96	1.12	0.363442	650	38898	0.765371
MAP2K6.P52564.OID20552.v1	Ischaemic heart disease	4	1.02	0.96	1.09	0.521734	898	38898	0.82284
MAP2K6.P52564.OID20552.v1	Ischaemic heart disease	5	1.03	0.97	1.09	0.398688	1160	38898	0.865174
MAP2K6.P52564.OID20552.v1	Ischaemic heart disease	6	1.03	0.98	1.09	0.201415	1434	38898	0.525109
MAP2K6.P52564.OID20552.v1	Ischaemic heart disease	7	1.02	0.97	1.07	0.48697	1732	38898	0.521484
MAP2K6.P52564.OID20552.v1	Ischaemic heart disease	8	1.03	0.98	1.08	0.210271	1981	38898	0.759381
MAP2K6.P52564.OID20552.v1	Ischaemic heart disease	9	1.03	0.99	1.07	0.185257	2275	38898	0.851988
MAP2K6.P52564.OID20552.v1	Ischaemic heart disease	10	1.03	0.99	1.07	0.165352	2560	38898	0.848107
MAP2K6.P52564.OID20552.v1	Ischaemic heart disease	11	1.02	0.98	1.06	0.250791	2812	38898	0.693039
MAP2K6.P52564.OID20552.v1	Ischaemic heart disease	12	1.02	0.99	1.06	0.229415	2973	38898	0.725545
MAP2K6.P52564.OID20552.v1	Ischaemic heart disease	13	1.02	0.98	1.06	0.274577	3041	38898	0.582523
MAP2K6.P52564.OID20552.v1	Ischaemic heart disease	14	1.02	0.98	1.06	0.263061	3045	38898	0.620527
MAP2K6.P52564.OID20552.v1	Ischaemic heart disease	15	1.02	0.98	1.06	0.270655	3047	38898	0.593336
MAP2K6.P52564.OID20552.v1	Ischaemic heart disease	16	1.02	0.98	1.06	0.270655	3047	38898	0.593336
MAP2K6.P52564.OID20552.v1	Ischaemic heart disease	17	1.02	0.98	1.06	0.270655	3047	38898	0.593336
NT5C3A.Q9H0P0.OID20553.v1	Ischaemic heart disease	1	1	0.87	1.16	0.953441	201	38898	0.233766
NT5C3A.Q9H0P0.OID20553.v1	Ischaemic heart disease	2	1.02	0.92	1.13	0.691097	416	38898	0.85441
NT5C3A.Q9H0P0.OID20553.v1	Ischaemic heart disease	3	1.02	0.94	1.1	0.594735	650	38898	0.830639
NT5C3A.Q9H0P0.OID20553.v1	Ischaemic heart disease	4	1	0.94	1.07	0.990551	898	38898	0.367076
NT5C3A.Q9H0P0.OID20553.v1	Ischaemic heart disease	5	1.01	0.95	1.07	0.863089	1160	38898	0.943457
NT5C3A.Q9H0P0.OID20553.v1	Ischaemic heart disease	6	1	0.95	1.06	0.854742	1434	38898	0.940211
NT5C3A.Q9H0P0.OID20553.v1	Ischaemic heart disease	7	0.99	0.94	1.03	0.579225	1732	38898	0.193837
NT5C3A.Q9H0P0.OID20553.v1	Ischaemic heart disease	8	1	0.95	1.04	0.940486	1981	38898	0.810598
NT5C3A.Q9H0P0.OID20553.v1	Ischaemic heart disease	9	1	0.96	1.04	0.945275	2275	38898	0.92017
NT5C3A.Q9H0P0.OID20553.v1	Ischaemic heart disease	10	1	0.96	1.04	0.966906	2560	38898	0.768841
NT5C3A.Q9H0P0.OID20553.v1	Ischaemic heart disease	11	0.99	0.96	1.03	0.730676	2812	38898	0.406991
NT5C3A.Q9H0P0.OID20553.v1	Ischaemic heart disease	12	0.99	0.96	1.03	0.736914	2973	38898	0.458332
NT5C3A.Q9H0P0.OID20553.v1	Ischaemic heart disease	13	0.99	0.96	1.03	0.737653	3041	38898	0.472197
NT5C3A.Q9H0P0.OID20553.v1	Ischaemic heart disease	14	0.99	0.96	1.03	0.756411	3045	38898	0.504962
NT5C3A.Q9H0P0.OID20553.v1	Ischaemic heart disease	15	0.99	0.96	1.03	0.745941	3047	38898	0.482117
NT5C3A.Q9H0P0.OID20553.v1	Ischaemic heart disease	16	0.99	0.96	1.03	0.745941	3047	38898	0.482117
NT5C3A.Q9H0P0.OID20553.v1	Ischaemic heart disease	17	0.99	0.96	1.03	0.745941	3047	38898	0.482117
ARHGEF12.Q9NZN5.OID20554.v1	Ischaemic heart disease	1	1.03	0.9	1.19	0.657611	201	38898	0.872848
ARHGEF12.Q9NZN5.OID20554.v1	Ischaemic heart disease	2	1.04	0.94	1.14	0.474158	416	38898	0.523219
ARHGEF12.Q9NZN5.OID20554.v1	Ischaemic heart disease	3	1.03	0.95	1.11	0.465552	650	38898	0.909046
ARHGEF12.Q9NZN5.OID20554.v1	Ischaemic heart disease	4	1.04	0.97	1.11	0.278258	898	38898	0.573856
ARHGEF12.Q9NZN5.OID20554.v1	Ischaemic heart disease	5	1.04	0.98	1.1	0.170889	1160	38898	0.441825
ARHGEF12.Q9NZN5.OID20554.v1	Ischaemic heart disease	6	1.05	1	1.1	0.0739359	1434	38898	0.397501
ARHGEF12.Q9NZN5.OID20554.v1	Ischaemic heart disease	7	1.04	0.99	1.09	0.0966324	1732	38898	0.868298
ARHGEF12.Q9NZN5.OID20554.v1	Ischaemic heart disease	8	1.05	1.01	1.1	0.0289644	1981	38898	0.434655
ARHGEF12.Q9NZN5.OID20554.v1	Ischaemic heart disease	9	1.05	1.01	1.1	0.0112684	2275	38898	0.357965
ARHGEF12.Q9NZN5.OID20554.v1	Ischaemic heart disease	10	1.05	1.01	1.09	0.017676	2560	38898	0.77688
ARHGEF12.Q9NZN5.OID20554.v1	Ischaemic heart disease	11	1.04	1	1.08	0.0291581	2812	38898	0.722739
ARHGEF12.Q9NZN5.OID20554.v1	Ischaemic heart disease	12	1.04	1	1.08	0.0434292	2973	38898	0.403424
ARHGEF12.Q9NZN5.OID20554.v1	Ischaemic heart disease	13	1.03	1	1.07	0.0623979	3041	38898	0.254591
ARHGEF12.Q9NZN5.OID20554.v1	Ischaemic heart disease	14	1.03	1	1.07	0.0596824	3045	38898	0.270091
ARHGEF12.Q9NZN5.OID20554.v1	Ischaemic heart disease	15	1.03	1	1.07	0.061813	3047	38898	0.255366
ARHGEF12.Q9NZN5.OID20554.v1	Ischaemic heart disease	16	1.03	1	1.07	0.061813	3047	38898	0.255366
ARHGEF12.Q9NZN5.OID20554.v1	Ischaemic heart disease	17	1.03	1	1.07	0.061813	3047	38898	0.255366
CASP2.P42575.OID20555.v1	Ischaemic heart disease	1	1.03	0.9	1.19	0.661134	201	38898	0.902604
CASP2.P42575.OID20555.v1	Ischaemic heart disease	2	1.06	0.96	1.17	0.219161	416	38898	0.734759
CASP2.P42575.OID20555.v1	Ischaemic heart disease	3	1.03	0.96	1.12	0.412952	650	38898	0.437591
CASP2.P42575.OID20555.v1	Ischaemic heart disease	4	1.02	0.96	1.09	0.51938	898	38898	0.393392
CASP2.P42575.OID20555.v1	Ischaemic heart disease	5	1.03	0.97	1.09	0.340687	1160	38898	0.979446
CASP2.P42575.OID20555.v1	Ischaemic heart disease	6	1.03	0.98	1.09	0.24681	1434	38898	0.92557
CASP2.P42575.OID20555.v1	Ischaemic heart disease	7	1.02	0.97	1.07	0.414371	1732	38898	0.540439
CASP2.P42575.OID20555.v1	Ischaemic heart disease	8	1.03	0.99	1.08	0.170626	1981	38898	0.767591
CASP2.P42575.OID20555.v1	Ischaemic heart disease	9	1.04	1	1.08	0.0686952	2275	38898	0.466793
CASP2.P42575.OID20555.v1	Ischaemic heart disease	10	1.04	1	1.08	0.0641945	2560	38898	0.630139
CASP2.P42575.OID20555.v1	Ischaemic heart disease	11	1.03	0.99	1.07	0.103971	2812	38898	0.867724
CASP2.P42575.OID20555.v1	Ischaemic heart disease	12	1.03	1	1.07	0.0873594	2973	38898	0.895331
CASP2.P42575.OID20555.v1	Ischaemic heart disease	13	1.03	0.99	1.07	0.105104	3041	38898	0.746822
CASP2.P42575.OID20555.v1	Ischaemic heart disease	14	1.03	0.99	1.07	0.0989079	3045	38898	0.790414
CASP2.P42575.OID20555.v1	Ischaemic heart disease	15	1.03	0.99	1.07	0.102019	3047	38898	0.768615
CASP2.P42575.OID20555.v1	Ischaemic heart disease	16	1.03	0.99	1.07	0.102019	3047	38898	0.768615
CASP2.P42575.OID20555.v1	Ischaemic heart disease	17	1.03	0.99	1.07	0.102019	3047	38898	0.768615
CNTNAP2.Q9UHC6.OID20556.v1	Ischaemic heart disease	1	1.16	1.01	1.33	0.0366332	201	38898	0.174382
CNTNAP2.Q9UHC6.OID20556.v1	Ischaemic heart disease	2	1.1	1	1.21	0.0590874	416	38898	0.146995
CNTNAP2.Q9UHC6.OID20556.v1	Ischaemic heart disease	3	1.09	1.01	1.17	0.0341748	650	38898	0.314149
CNTNAP2.Q9UHC6.OID20556.v1	Ischaemic heart disease	4	1.08	1.01	1.15	0.02183	898	38898	0.445976
CNTNAP2.Q9UHC6.OID20556.v1	Ischaemic heart disease	5	1.08	1.02	1.14	0.00989707	1160	38898	0.429001
CNTNAP2.Q9UHC6.OID20556.v1	Ischaemic heart disease	6	1.08	1.02	1.13	0.00662551	1434	38898	0.297024
CNTNAP2.Q9UHC6.OID20556.v1	Ischaemic heart disease	7	1.07	1.02	1.13	0.00311097	1732	38898	0.534844
CNTNAP2.Q9UHC6.OID20556.v1	Ischaemic heart disease	8	1.08	1.03	1.13	0.000532015	1981	38898	0.997708
CNTNAP2.Q9UHC6.OID20556.v1	Ischaemic heart disease	9	1.08	1.03	1.12	0.000463703	2275	38898	0.814852
CNTNAP2.Q9UHC6.OID20556.v1	Ischaemic heart disease	10	1.06	1.02	1.11	0.00179821	2560	38898	0.386963
CNTNAP2.Q9UHC6.OID20556.v1	Ischaemic heart disease	11	1.06	1.02	1.1	0.0017355	2812	38898	0.308265
CNTNAP2.Q9UHC6.OID20556.v1	Ischaemic heart disease	12	1.06	1.02	1.1	0.00301064	2973	38898	0.233038
CNTNAP2.Q9UHC6.OID20556.v1	Ischaemic heart disease	13	1.06	1.02	1.09	0.00363343	3041	38898	0.174492
CNTNAP2.Q9UHC6.OID20556.v1	Ischaemic heart disease	14	1.06	1.02	1.09	0.00352889	3045	38898	0.180826
CNTNAP2.Q9UHC6.OID20556.v1	Ischaemic heart disease	15	1.05	1.02	1.09	0.00389498	3047	38898	0.163292
CNTNAP2.Q9UHC6.OID20556.v1	Ischaemic heart disease	16	1.05	1.02	1.09	0.00389498	3047	38898	0.163292
CNTNAP2.Q9UHC6.OID20556.v1	Ischaemic heart disease	17	1.05	1.02	1.09	0.00389498	3047	38898	0.163292
MAPK9.P45984.OID20557.v1	Ischaemic heart disease	1	1.12	0.97	1.29	0.114826	201	38898	0.251234
MAPK9.P45984.OID20557.v1	Ischaemic heart disease	2	1.07	0.97	1.18	0.175812	416	38898	0.280777
MAPK9.P45984.OID20557.v1	Ischaemic heart disease	3	1.06	0.98	1.15	0.147317	650	38898	0.353356
MAPK9.P45984.OID20557.v1	Ischaemic heart disease	4	1.06	0.99	1.13	0.104566	898	38898	0.477671
MAPK9.P45984.OID20557.v1	Ischaemic heart disease	5	1.08	1.01	1.14	0.014903	1160	38898	0.543135
MAPK9.P45984.OID20557.v1	Ischaemic heart disease	6	1.09	1.03	1.15	0.00183705	1434	38898	0.399372
MAPK9.P45984.OID20557.v1	Ischaemic heart disease	7	1.07	1.01	1.12	0.0105418	1732	38898	0.514123
MAPK9.P45984.OID20557.v1	Ischaemic heart disease	8	1.08	1.03	1.13	0.00139472	1981	38898	0.795957
MAPK9.P45984.OID20557.v1	Ischaemic heart disease	9	1.08	1.03	1.12	0.000643815	2275	38898	0.840606
MAPK9.P45984.OID20557.v1	Ischaemic heart disease	10	1.07	1.03	1.11	0.000800784	2560	38898	0.8313
MAPK9.P45984.OID20557.v1	Ischaemic heart disease	11	1.06	1.02	1.1	0.00159058	2812	38898	0.369949
MAPK9.P45984.OID20557.v1	Ischaemic heart disease	12	1.06	1.02	1.1	0.0013517	2973	38898	0.364864
MAPK9.P45984.OID20557.v1	Ischaemic heart disease	13	1.06	1.02	1.1	0.00126742	3041	38898	0.379753
MAPK9.P45984.OID20557.v1	Ischaemic heart disease	14	1.06	1.02	1.1	0.00120777	3045	38898	0.393762
MAPK9.P45984.OID20557.v1	Ischaemic heart disease	15	1.06	1.02	1.1	0.00119073	3047	38898	0.398296
MAPK9.P45984.OID20557.v1	Ischaemic heart disease	16	1.06	1.02	1.1	0.00119073	3047	38898	0.398296
MAPK9.P45984.OID20557.v1	Ischaemic heart disease	17	1.06	1.02	1.1	0.00119073	3047	38898	0.398296
BCR.P11274.OID20558.v1	Ischaemic heart disease	1	1.03	0.9	1.19	0.628908	201	38898	0.774079
BCR.P11274.OID20558.v1	Ischaemic heart disease	2	1.04	0.95	1.15	0.379534	416	38898	0.488137
BCR.P11274.OID20558.v1	Ischaemic heart disease	3	1.06	0.98	1.14	0.171476	650	38898	0.459533
BCR.P11274.OID20558.v1	Ischaemic heart disease	4	1.06	0.99	1.13	0.0824147	898	38898	0.391629
BCR.P11274.OID20558.v1	Ischaemic heart disease	5	1.07	1.01	1.13	0.0294267	1160	38898	0.288878
BCR.P11274.OID20558.v1	Ischaemic heart disease	6	1.08	1.02	1.14	0.00398705	1434	38898	0.172215
BCR.P11274.OID20558.v1	Ischaemic heart disease	7	1.06	1.02	1.12	0.00965989	1732	38898	0.872661
BCR.P11274.OID20558.v1	Ischaemic heart disease	8	1.08	1.03	1.13	0.00094423	1981	38898	0.313025
BCR.P11274.OID20558.v1	Ischaemic heart disease	9	1.08	1.03	1.12	0.000467331	2275	38898	0.464376
BCR.P11274.OID20558.v1	Ischaemic heart disease	10	1.07	1.03	1.11	0.000517769	2560	38898	0.851394
BCR.P11274.OID20558.v1	Ischaemic heart disease	11	1.06	1.02	1.1	0.00165206	2812	38898	0.481417
BCR.P11274.OID20558.v1	Ischaemic heart disease	12	1.06	1.02	1.1	0.00279662	2973	38898	0.231764
BCR.P11274.OID20558.v1	Ischaemic heart disease	13	1.05	1.02	1.09	0.00394142	3041	38898	0.161324
BCR.P11274.OID20558.v1	Ischaemic heart disease	14	1.05	1.02	1.09	0.00363005	3045	38898	0.175794
BCR.P11274.OID20558.v1	Ischaemic heart disease	15	1.05	1.02	1.09	0.00385607	3047	38898	0.163855
BCR.P11274.OID20558.v1	Ischaemic heart disease	16	1.05	1.02	1.09	0.00385607	3047	38898	0.163855
BCR.P11274.OID20558.v1	Ischaemic heart disease	17	1.05	1.02	1.09	0.00385607	3047	38898	0.163855
CLIP2.Q9UDT6.OID20559.v1	Ischaemic heart disease	1	1.04	0.91	1.2	0.544939	201	38898	0.945567
CLIP2.Q9UDT6.OID20559.v1	Ischaemic heart disease	2	1.05	0.95	1.15	0.340927	416	38898	0.84346
CLIP2.Q9UDT6.OID20559.v1	Ischaemic heart disease	3	1.03	0.96	1.12	0.395514	650	38898	0.751443
CLIP2.Q9UDT6.OID20559.v1	Ischaemic heart disease	4	1.03	0.97	1.1	0.325336	898	38898	0.923811
CLIP2.Q9UDT6.OID20559.v1	Ischaemic heart disease	5	1.04	0.99	1.11	0.146005	1160	38898	0.504535
CLIP2.Q9UDT6.OID20559.v1	Ischaemic heart disease	6	1.05	1	1.11	0.0669925	1434	38898	0.426083
CLIP2.Q9UDT6.OID20559.v1	Ischaemic heart disease	7	1.03	0.99	1.08	0.179886	1732	38898	0.706513
CLIP2.Q9UDT6.OID20559.v1	Ischaemic heart disease	8	1.05	1.01	1.1	0.0250889	1981	38898	0.336823
CLIP2.Q9UDT6.OID20559.v1	Ischaemic heart disease	9	1.05	1.01	1.09	0.021177	2275	38898	0.574435
CLIP2.Q9UDT6.OID20559.v1	Ischaemic heart disease	10	1.05	1.01	1.09	0.0265492	2560	38898	0.907138
CLIP2.Q9UDT6.OID20559.v1	Ischaemic heart disease	11	1.04	1	1.08	0.0421761	2812	38898	0.649005
CLIP2.Q9UDT6.OID20559.v1	Ischaemic heart disease	12	1.04	1	1.07	0.0510377	2973	38898	0.453203
CLIP2.Q9UDT6.OID20559.v1	Ischaemic heart disease	13	1.04	1	1.07	0.0536621	3041	38898	0.421978
CLIP2.Q9UDT6.OID20559.v1	Ischaemic heart disease	14	1.04	1	1.07	0.0518787	3045	38898	0.437843
CLIP2.Q9UDT6.OID20559.v1	Ischaemic heart disease	15	1.04	1	1.07	0.0536805	3047	38898	0.417395
CLIP2.Q9UDT6.OID20559.v1	Ischaemic heart disease	16	1.04	1	1.07	0.0536805	3047	38898	0.417395
CLIP2.Q9UDT6.OID20559.v1	Ischaemic heart disease	17	1.04	1	1.07	0.0536805	3047	38898	0.417395
SELPLG.Q14242.OID20560.v1	Ischaemic heart disease	1	1.04	0.9	1.19	0.600053	201	38898	0.322545
SELPLG.Q14242.OID20560.v1	Ischaemic heart disease	2	1.05	0.95	1.15	0.370976	416	38898	0.712842
SELPLG.Q14242.OID20560.v1	Ischaemic heart disease	3	1.04	0.96	1.12	0.363837	650	38898	0.906976
SELPLG.Q14242.OID20560.v1	Ischaemic heart disease	4	1.02	0.96	1.09	0.469357	898	38898	0.838871
SELPLG.Q14242.OID20560.v1	Ischaemic heart disease	5	1.02	0.96	1.08	0.4995	1160	38898	0.830821
SELPLG.Q14242.OID20560.v1	Ischaemic heart disease	6	1.03	0.98	1.08	0.279591	1434	38898	0.767679
SELPLG.Q14242.OID20560.v1	Ischaemic heart disease	7	1	0.96	1.05	0.90181	1732	38898	0.140456
SELPLG.Q14242.OID20560.v1	Ischaemic heart disease	8	1.01	0.97	1.06	0.66227	1981	38898	0.609197
SELPLG.Q14242.OID20560.v1	Ischaemic heart disease	9	1.01	0.97	1.05	0.676894	2275	38898	0.801017
SELPLG.Q14242.OID20560.v1	Ischaemic heart disease	10	1.02	0.98	1.06	0.421794	2560	38898	0.658304
SELPLG.Q14242.OID20560.v1	Ischaemic heart disease	11	1.02	0.98	1.05	0.427227	2812	38898	0.840436
SELPLG.Q14242.OID20560.v1	Ischaemic heart disease	12	1.01	0.98	1.05	0.491159	2973	38898	0.92007
SELPLG.Q14242.OID20560.v1	Ischaemic heart disease	13	1.01	0.98	1.05	0.539293	3041	38898	0.869792
SELPLG.Q14242.OID20560.v1	Ischaemic heart disease	14	1.01	0.98	1.05	0.515372	3045	38898	0.928417
SELPLG.Q14242.OID20560.v1	Ischaemic heart disease	15	1.01	0.98	1.05	0.499399	3047	38898	0.985652
SELPLG.Q14242.OID20560.v1	Ischaemic heart disease	16	1.01	0.98	1.05	0.499399	3047	38898	0.985652
SELPLG.Q14242.OID20560.v1	Ischaemic heart disease	17	1.01	0.98	1.05	0.499399	3047	38898	0.985652
CXADR.P78310.OID20561.v1	Ischaemic heart disease	1	1.04	0.9	1.21	0.593987	201	38898	0.108472
CXADR.P78310.OID20561.v1	Ischaemic heart disease	2	1.04	0.94	1.15	0.439718	416	38898	0.512417
CXADR.P78310.OID20561.v1	Ischaemic heart disease	3	1.03	0.95	1.12	0.51308	650	38898	0.558141
CXADR.P78310.OID20561.v1	Ischaemic heart disease	4	1.02	0.95	1.1	0.526081	898	38898	0.61809
CXADR.P78310.OID20561.v1	Ischaemic heart disease	5	1.08	1.02	1.15	0.0145094	1160	38898	0.0321058
CXADR.P78310.OID20561.v1	Ischaemic heart disease	6	1.08	1.02	1.14	0.0051374	1434	38898	0.14194
CXADR.P78310.OID20561.v1	Ischaemic heart disease	7	1.08	1.03	1.14	0.001649	1732	38898	0.187516
CXADR.P78310.OID20561.v1	Ischaemic heart disease	8	1.08	1.03	1.13	0.00140967	1981	38898	0.392977
CXADR.P78310.OID20561.v1	Ischaemic heart disease	9	1.07	1.03	1.12	0.00140192	2275	38898	0.670006
CXADR.P78310.OID20561.v1	Ischaemic heart disease	10	1.08	1.03	1.12	0.000416582	2560	38898	0.544537
CXADR.P78310.OID20561.v1	Ischaemic heart disease	11	1.09	1.04	1.13	4.62439e-05	2812	38898	0.289475
CXADR.P78310.OID20561.v1	Ischaemic heart disease	12	1.08	1.04	1.13	3.61797e-05	2973	38898	0.385645
CXADR.P78310.OID20561.v1	Ischaemic heart disease	13	1.09	1.05	1.13	1.84284e-05	3041	38898	0.280761
CXADR.P78310.OID20561.v1	Ischaemic heart disease	14	1.09	1.05	1.13	2.10456e-05	3045	38898	0.310242
CXADR.P78310.OID20561.v1	Ischaemic heart disease	15	1.08	1.04	1.13	2.43196e-05	3047	38898	0.336558
CXADR.P78310.OID20561.v1	Ischaemic heart disease	16	1.08	1.04	1.13	2.43196e-05	3047	38898	0.336558
CXADR.P78310.OID20561.v1	Ischaemic heart disease	17	1.08	1.04	1.13	2.43196e-05	3047	38898	0.336558
IL15.P40933.OID20562.v1	Ischaemic heart disease	1	1.15	1	1.33	0.0478752	201	38898	0.00891858
IL15.P40933.OID20562.v1	Ischaemic heart disease	2	1.16	1.06	1.28	0.00224541	416	38898	0.450538
IL15.P40933.OID20562.v1	Ischaemic heart disease	3	1.11	1.03	1.2	0.00831431	650	38898	0.0702887
IL15.P40933.OID20562.v1	Ischaemic heart disease	4	1.12	1.05	1.2	0.000885375	898	38898	0.568809
IL15.P40933.OID20562.v1	Ischaemic heart disease	5	1.14	1.07	1.21	1.44117e-05	1160	38898	0.479013
IL15.P40933.OID20562.v1	Ischaemic heart disease	6	1.14	1.08	1.2	1.662e-06	1434	38898	0.644858
IL15.P40933.OID20562.v1	Ischaemic heart disease	7	1.11	1.06	1.16	2.49154e-05	1732	38898	0.217263
IL15.P40933.OID20562.v1	Ischaemic heart disease	8	1.11	1.06	1.16	1.20717e-05	1981	38898	0.270802
IL15.P40933.OID20562.v1	Ischaemic heart disease	9	1.12	1.08	1.17	6.98691e-08	2275	38898	0.714901
IL15.P40933.OID20562.v1	Ischaemic heart disease	10	1.11	1.07	1.16	1.23458e-07	2560	38898	0.617541
IL15.P40933.OID20562.v1	Ischaemic heart disease	11	1.1	1.06	1.15	3.7236e-07	2812	38898	0.202584
IL15.P40933.OID20562.v1	Ischaemic heart disease	12	1.1	1.06	1.14	2.70896e-07	2973	38898	0.172122
IL15.P40933.OID20562.v1	Ischaemic heart disease	13	1.1	1.06	1.14	1.12712e-07	3041	38898	0.321149
IL15.P40933.OID20562.v1	Ischaemic heart disease	14	1.1	1.06	1.14	1.03001e-07	3045	38898	0.339524
IL15.P40933.OID20562.v1	Ischaemic heart disease	15	1.1	1.06	1.14	1.05085e-07	3047	38898	0.345163
IL15.P40933.OID20562.v1	Ischaemic heart disease	16	1.1	1.06	1.14	1.05085e-07	3047	38898	0.345163
IL15.P40933.OID20562.v1	Ischaemic heart disease	17	1.1	1.06	1.14	1.05085e-07	3047	38898	0.345163
IL6.P05231.OID20563.v1	Ischaemic heart disease	1	1.4	1.2	1.63	1.93154e-05	201	38898	0.632663
IL6.P05231.OID20563.v1	Ischaemic heart disease	2	1.36	1.23	1.52	1.64679e-08	416	38898	0.33218
IL6.P05231.OID20563.v1	Ischaemic heart disease	3	1.32	1.21	1.44	2.76592e-10	650	38898	0.275676
IL6.P05231.OID20563.v1	Ischaemic heart disease	4	1.3	1.21	1.4	2.6601e-12	898	38898	0.284567
IL6.P05231.OID20563.v1	Ischaemic heart disease	5	1.29	1.21	1.38	1.07071e-14	1160	38898	0.25954
IL6.P05231.OID20563.v1	Ischaemic heart disease	6	1.26	1.19	1.34	4.75473e-15	1434	38898	0.0259056
IL6.P05231.OID20563.v1	Ischaemic heart disease	7	1.24	1.18	1.31	8.98521e-16	1732	38898	0.0275407
IL6.P05231.OID20563.v1	Ischaemic heart disease	8	1.24	1.18	1.31	7.6437e-18	1981	38898	0.108137
IL6.P05231.OID20563.v1	Ischaemic heart disease	9	1.23	1.18	1.29	6.97151e-19	2275	38898	0.154743
IL6.P05231.OID20563.v1	Ischaemic heart disease	10	1.23	1.17	1.28	1.02414e-19	2560	38898	0.151614
IL6.P05231.OID20563.v1	Ischaemic heart disease	11	1.23	1.18	1.28	4.59021e-22	2812	38898	0.173776
IL6.P05231.OID20563.v1	Ischaemic heart disease	12	1.22	1.17	1.27	7.87486e-22	2973	38898	0.0570895
IL6.P05231.OID20563.v1	Ischaemic heart disease	13	1.22	1.17	1.27	7.72967e-22	3041	38898	0.0546672
IL6.P05231.OID20563.v1	Ischaemic heart disease	14	1.22	1.17	1.27	9.89265e-22	3045	38898	0.0479008
IL6.P05231.OID20563.v1	Ischaemic heart disease	15	1.22	1.17	1.27	1.39248e-21	3047	38898	0.0447318
IL6.P05231.OID20563.v1	Ischaemic heart disease	16	1.22	1.17	1.27	1.39248e-21	3047	38898	0.0447318
IL6.P05231.OID20563.v1	Ischaemic heart disease	17	1.22	1.17	1.27	1.39248e-21	3047	38898	0.0447318
FCAR.P24071.OID20564.v1	Ischaemic heart disease	1	1.19	1.03	1.37	0.0160226	201	38898	0.330767
FCAR.P24071.OID20564.v1	Ischaemic heart disease	2	1.17	1.06	1.29	0.00209687	416	38898	0.958927
FCAR.P24071.OID20564.v1	Ischaemic heart disease	3	1.13	1.04	1.22	0.00316782	650	38898	0.325283
FCAR.P24071.OID20564.v1	Ischaemic heart disease	4	1.11	1.04	1.19	0.00215226	898	38898	0.215643
FCAR.P24071.OID20564.v1	Ischaemic heart disease	5	1.12	1.05	1.18	0.000221757	1160	38898	0.635926
FCAR.P24071.OID20564.v1	Ischaemic heart disease	6	1.1	1.05	1.16	0.000303979	1434	38898	0.159993
FCAR.P24071.OID20564.v1	Ischaemic heart disease	7	1.09	1.04	1.15	0.000267353	1732	38898	0.158058
FCAR.P24071.OID20564.v1	Ischaemic heart disease	8	1.08	1.03	1.13	0.000643883	1981	38898	0.0630153
FCAR.P24071.OID20564.v1	Ischaemic heart disease	9	1.07	1.03	1.12	0.00108723	2275	38898	0.0470399
FCAR.P24071.OID20564.v1	Ischaemic heart disease	10	1.06	1.02	1.11	0.00233027	2560	38898	0.0297452
FCAR.P24071.OID20564.v1	Ischaemic heart disease	11	1.07	1.03	1.11	0.000549358	2812	38898	0.106076
FCAR.P24071.OID20564.v1	Ischaemic heart disease	12	1.07	1.03	1.11	0.000450603	2973	38898	0.101059
FCAR.P24071.OID20564.v1	Ischaemic heart disease	13	1.06	1.03	1.1	0.000710181	3041	38898	0.0626846
FCAR.P24071.OID20564.v1	Ischaemic heart disease	14	1.06	1.03	1.1	0.000770911	3045	38898	0.055203
FCAR.P24071.OID20564.v1	Ischaemic heart disease	15	1.06	1.03	1.1	0.00080016	3047	38898	0.0545153
FCAR.P24071.OID20564.v1	Ischaemic heart disease	16	1.06	1.03	1.1	0.00080016	3047	38898	0.0545153
FCAR.P24071.OID20564.v1	Ischaemic heart disease	17	1.06	1.03	1.1	0.00080016	3047	38898	0.0545153
CD83.Q01151.OID20565.v1	Ischaemic heart disease	1	1.2	1.03	1.4	0.0163545	201	38898	0.566232
CD83.Q01151.OID20565.v1	Ischaemic heart disease	2	1.19	1.07	1.32	0.000919081	416	38898	0.96417
CD83.Q01151.OID20565.v1	Ischaemic heart disease	3	1.18	1.08	1.28	0.000109998	650	38898	0.724344
CD83.Q01151.OID20565.v1	Ischaemic heart disease	4	1.15	1.07	1.24	8.4533e-05	898	38898	0.400516
CD83.Q01151.OID20565.v1	Ischaemic heart disease	5	1.21	1.13	1.28	3.79013e-09	1160	38898	0.226555
CD83.Q01151.OID20565.v1	Ischaemic heart disease	6	1.2	1.14	1.27	1.5733e-10	1434	38898	0.547718
CD83.Q01151.OID20565.v1	Ischaemic heart disease	7	1.21	1.15	1.27	3.81146e-13	1732	38898	0.287358
CD83.Q01151.OID20565.v1	Ischaemic heart disease	8	1.22	1.16	1.28	3.21874e-16	1981	38898	0.0895516
CD83.Q01151.OID20565.v1	Ischaemic heart disease	9	1.21	1.16	1.26	1.33502e-16	2275	38898	0.294608
CD83.Q01151.OID20565.v1	Ischaemic heart disease	10	1.19	1.15	1.25	1.52337e-16	2560	38898	0.77435
CD83.Q01151.OID20565.v1	Ischaemic heart disease	11	1.2	1.15	1.25	3.36083e-18	2812	38898	0.891954
CD83.Q01151.OID20565.v1	Ischaemic heart disease	12	1.18	1.14	1.23	1.17078e-16	2973	38898	0.301382
CD83.Q01151.OID20565.v1	Ischaemic heart disease	13	1.19	1.14	1.23	7.2623e-18	3041	38898	0.604714
CD83.Q01151.OID20565.v1	Ischaemic heart disease	14	1.18	1.14	1.23	1.37739e-17	3045	38898	0.5149
CD83.Q01151.OID20565.v1	Ischaemic heart disease	15	1.18	1.14	1.23	1.54159e-17	3047	38898	0.52902
CD83.Q01151.OID20565.v1	Ischaemic heart disease	16	1.18	1.14	1.23	1.54159e-17	3047	38898	0.52902
CD83.Q01151.OID20565.v1	Ischaemic heart disease	17	1.18	1.14	1.23	1.54159e-17	3047	38898	0.52902
NCR1.O76036.OID20566.v1	Ischaemic heart disease	1	1.09	0.94	1.25	0.254955	201	38898	0.780818
NCR1.O76036.OID20566.v1	Ischaemic heart disease	2	1.08	0.98	1.19	0.133086	416	38898	0.902568
NCR1.O76036.OID20566.v1	Ischaemic heart disease	3	1.06	0.98	1.15	0.133475	650	38898	0.340002
NCR1.O76036.OID20566.v1	Ischaemic heart disease	4	1.05	0.98	1.12	0.164273	898	38898	0.236564
NCR1.O76036.OID20566.v1	Ischaemic heart disease	5	1.08	1.02	1.14	0.0130824	1160	38898	0.643712
NCR1.O76036.OID20566.v1	Ischaemic heart disease	6	1.06	1.01	1.12	0.0272181	1434	38898	0.462244
NCR1.O76036.OID20566.v1	Ischaemic heart disease	7	1.09	1.04	1.14	0.000729529	1732	38898	0.222106
NCR1.O76036.OID20566.v1	Ischaemic heart disease	8	1.09	1.04	1.14	0.000229538	1981	38898	0.235408
NCR1.O76036.OID20566.v1	Ischaemic heart disease	9	1.09	1.04	1.13	0.000136946	2275	38898	0.377558
NCR1.O76036.OID20566.v1	Ischaemic heart disease	10	1.07	1.03	1.11	0.00125882	2560	38898	0.686758
NCR1.O76036.OID20566.v1	Ischaemic heart disease	11	1.08	1.04	1.12	0.000166344	2812	38898	0.841781
NCR1.O76036.OID20566.v1	Ischaemic heart disease	12	1.08	1.04	1.12	5.42068e-05	2973	38898	0.576152
NCR1.O76036.OID20566.v1	Ischaemic heart disease	13	1.08	1.05	1.12	1.33695e-05	3041	38898	0.326199
NCR1.O76036.OID20566.v1	Ischaemic heart disease	14	1.08	1.04	1.12	1.54042e-05	3045	38898	0.362371
NCR1.O76036.OID20566.v1	Ischaemic heart disease	15	1.08	1.04	1.12	1.49867e-05	3047	38898	0.345944
NCR1.O76036.OID20566.v1	Ischaemic heart disease	16	1.08	1.04	1.12	1.49867e-05	3047	38898	0.345944
NCR1.O76036.OID20566.v1	Ischaemic heart disease	17	1.08	1.04	1.12	1.49867e-05	3047	38898	0.345944
NCF2.P19878.OID20567.v1	Ischaemic heart disease	1	1.23	1.07	1.42	0.00467066	201	38898	0.164825
NCF2.P19878.OID20567.v1	Ischaemic heart disease	2	1.11	1.01	1.23	0.0384213	416	38898	0.267349
NCF2.P19878.OID20567.v1	Ischaemic heart disease	3	1.11	1.02	1.2	0.0105166	650	38898	0.424916
NCF2.P19878.OID20567.v1	Ischaemic heart disease	4	1.08	1.01	1.16	0.0179607	898	38898	0.163972
NCF2.P19878.OID20567.v1	Ischaemic heart disease	5	1.06	1	1.13	0.0385787	1160	38898	0.0665346
NCF2.P19878.OID20567.v1	Ischaemic heart disease	6	1.08	1.02	1.14	0.00502584	1434	38898	0.563969
NCF2.P19878.OID20567.v1	Ischaemic heart disease	7	1.06	1.01	1.12	0.0116083	1732	38898	0.252652
NCF2.P19878.OID20567.v1	Ischaemic heart disease	8	1.05	1.01	1.1	0.0209388	1981	38898	0.106865
NCF2.P19878.OID20567.v1	Ischaemic heart disease	9	1.05	1	1.09	0.0329726	2275	38898	0.0633025
NCF2.P19878.OID20567.v1	Ischaemic heart disease	10	1.06	1.02	1.1	0.00535659	2560	38898	0.543955
NCF2.P19878.OID20567.v1	Ischaemic heart disease	11	1.05	1.01	1.09	0.0149496	2812	38898	0.183577
NCF2.P19878.OID20567.v1	Ischaemic heart disease	12	1.04	1	1.08	0.0401845	2973	38898	0.027807
NCF2.P19878.OID20567.v1	Ischaemic heart disease	13	1.04	1	1.08	0.0410285	3041	38898	0.0303294
NCF2.P19878.OID20567.v1	Ischaemic heart disease	14	1.04	1	1.08	0.045961	3045	38898	0.0236506
NCF2.P19878.OID20567.v1	Ischaemic heart disease	15	1.04	1	1.08	0.0416436	3047	38898	0.0289564
NCF2.P19878.OID20567.v1	Ischaemic heart disease	16	1.04	1	1.08	0.0416436	3047	38898	0.0289564
NCF2.P19878.OID20567.v1	Ischaemic heart disease	17	1.04	1	1.08	0.0416436	3047	38898	0.0289564
NPPC.P23582.OID20568.v1	Ischaemic heart disease	1	1.19	1.01	1.39	0.0349191	201	38898	0.390843
NPPC.P23582.OID20568.v1	Ischaemic heart disease	2	1.23	1.1	1.37	0.000286132	416	38898	0.34617
NPPC.P23582.OID20568.v1	Ischaemic heart disease	3	1.18	1.08	1.28	0.000302246	650	38898	0.668783
NPPC.P23582.OID20568.v1	Ischaemic heart disease	4	1.15	1.07	1.24	0.000174974	898	38898	0.2606
NPPC.P23582.OID20568.v1	Ischaemic heart disease	5	1.16	1.09	1.24	1.15562e-05	1160	38898	0.65819
NPPC.P23582.OID20568.v1	Ischaemic heart disease	6	1.15	1.08	1.22	3.66753e-06	1434	38898	0.442377
NPPC.P23582.OID20568.v1	Ischaemic heart disease	7	1.13	1.07	1.19	1.88826e-05	1732	38898	0.141343
NPPC.P23582.OID20568.v1	Ischaemic heart disease	8	1.14	1.08	1.2	3.81685e-07	1981	38898	0.491695
NPPC.P23582.OID20568.v1	Ischaemic heart disease	9	1.14	1.09	1.19	9.32991e-08	2275	38898	0.335784
NPPC.P23582.OID20568.v1	Ischaemic heart disease	10	1.13	1.08	1.18	5.69996e-08	2560	38898	0.148222
NPPC.P23582.OID20568.v1	Ischaemic heart disease	11	1.12	1.07	1.16	5.27251e-07	2812	38898	0.0221373
NPPC.P23582.OID20568.v1	Ischaemic heart disease	12	1.12	1.08	1.17	5.16219e-08	2973	38898	0.0545858
NPPC.P23582.OID20568.v1	Ischaemic heart disease	13	1.13	1.08	1.17	1.69766e-08	3041	38898	0.118077
NPPC.P23582.OID20568.v1	Ischaemic heart disease	14	1.12	1.08	1.17	2.35615e-08	3045	38898	0.0923233
NPPC.P23582.OID20568.v1	Ischaemic heart disease	15	1.12	1.08	1.17	3.04081e-08	3047	38898	0.0806209
NPPC.P23582.OID20568.v1	Ischaemic heart disease	16	1.12	1.08	1.17	3.04081e-08	3047	38898	0.0806209
NPPC.P23582.OID20568.v1	Ischaemic heart disease	17	1.12	1.08	1.17	3.04081e-08	3047	38898	0.0806209
CCL28.Q9NRJ3.OID20569.v1	Ischaemic heart disease	1	0.96	0.83	1.11	0.591451	201	38898	0.20729
CCL28.Q9NRJ3.OID20569.v1	Ischaemic heart disease	2	1.08	0.98	1.19	0.137276	416	38898	0.0236519
CCL28.Q9NRJ3.OID20569.v1	Ischaemic heart disease	3	1.09	1	1.18	0.0444105	650	38898	0.0992106
CCL28.Q9NRJ3.OID20569.v1	Ischaemic heart disease	4	1.06	0.99	1.13	0.122153	898	38898	0.874669
CCL28.Q9NRJ3.OID20569.v1	Ischaemic heart disease	5	1.07	1.01	1.14	0.025362	1160	38898	0.426313
CCL28.Q9NRJ3.OID20569.v1	Ischaemic heart disease	6	1.08	1.03	1.14	0.00427215	1434	38898	0.302018
CCL28.Q9NRJ3.OID20569.v1	Ischaemic heart disease	7	1.06	1.01	1.12	0.0149285	1732	38898	0.900657
CCL28.Q9NRJ3.OID20569.v1	Ischaemic heart disease	8	1.07	1.02	1.12	0.00561721	1981	38898	0.950617
CCL28.Q9NRJ3.OID20569.v1	Ischaemic heart disease	9	1.07	1.02	1.11	0.00275579	2275	38898	0.979558
CCL28.Q9NRJ3.OID20569.v1	Ischaemic heart disease	10	1.07	1.02	1.11	0.00183704	2560	38898	0.850747
CCL28.Q9NRJ3.OID20569.v1	Ischaemic heart disease	11	1.05	1.01	1.09	0.00924862	2812	38898	0.157884
CCL28.Q9NRJ3.OID20569.v1	Ischaemic heart disease	12	1.06	1.02	1.1	0.00429231	2973	38898	0.412921
CCL28.Q9NRJ3.OID20569.v1	Ischaemic heart disease	13	1.06	1.02	1.1	0.00376605	3041	38898	0.432908
CCL28.Q9NRJ3.OID20569.v1	Ischaemic heart disease	14	1.06	1.02	1.1	0.0037903	3045	38898	0.433362
CCL28.Q9NRJ3.OID20569.v1	Ischaemic heart disease	15	1.06	1.02	1.1	0.00410346	3047	38898	0.396702
CCL28.Q9NRJ3.OID20569.v1	Ischaemic heart disease	16	1.06	1.02	1.1	0.00410346	3047	38898	0.396702
CCL28.Q9NRJ3.OID20569.v1	Ischaemic heart disease	17	1.06	1.02	1.1	0.00410346	3047	38898	0.396702
PTX3.P26022.OID20570.v1	Ischaemic heart disease	1	1.12	0.97	1.29	0.121152	201	38898	0.65941
PTX3.P26022.OID20570.v1	Ischaemic heart disease	2	1.06	0.96	1.17	0.225745	416	38898	0.432834
PTX3.P26022.OID20570.v1	Ischaemic heart disease	3	1.06	0.98	1.15	0.138762	650	38898	0.506327
PTX3.P26022.OID20570.v1	Ischaemic heart disease	4	1.06	0.99	1.13	0.0934672	898	38898	0.660049
PTX3.P26022.OID20570.v1	Ischaemic heart disease	5	1.07	1.01	1.13	0.0319661	1160	38898	0.857126
PTX3.P26022.OID20570.v1	Ischaemic heart disease	6	1.07	1.02	1.13	0.0106737	1434	38898	0.590022
PTX3.P26022.OID20570.v1	Ischaemic heart disease	7	1.06	1.01	1.11	0.0171067	1732	38898	0.983224
PTX3.P26022.OID20570.v1	Ischaemic heart disease	8	1.05	1.01	1.1	0.0257773	1981	38898	0.535648
PTX3.P26022.OID20570.v1	Ischaemic heart disease	9	1.05	1.01	1.1	0.0177004	2275	38898	0.585661
PTX3.P26022.OID20570.v1	Ischaemic heart disease	10	1.07	1.03	1.11	0.000942636	2560	38898	0.388473
PTX3.P26022.OID20570.v1	Ischaemic heart disease	11	1.06	1.02	1.1	0.00294719	2812	38898	0.943103
PTX3.P26022.OID20570.v1	Ischaemic heart disease	12	1.06	1.02	1.1	0.00365575	2973	38898	0.798191
PTX3.P26022.OID20570.v1	Ischaemic heart disease	13	1.06	1.02	1.1	0.00266253	3041	38898	0.899616
PTX3.P26022.OID20570.v1	Ischaemic heart disease	14	1.06	1.02	1.1	0.00261035	3045	38898	0.906117
PTX3.P26022.OID20570.v1	Ischaemic heart disease	15	1.06	1.02	1.1	0.00246359	3047	38898	0.931663
PTX3.P26022.OID20570.v1	Ischaemic heart disease	16	1.06	1.02	1.1	0.00246359	3047	38898	0.931663
PTX3.P26022.OID20570.v1	Ischaemic heart disease	17	1.06	1.02	1.1	0.00246359	3047	38898	0.931663
PTH1R.Q03431.OID20571.v1	Ischaemic heart disease	1	1.22	1.06	1.4	0.00651308	201	38898	0.362244
PTH1R.Q03431.OID20571.v1	Ischaemic heart disease	2	1.1	1	1.21	0.0563142	416	38898	0.0165159
PTH1R.Q03431.OID20571.v1	Ischaemic heart disease	3	1.08	1	1.17	0.048737	650	38898	0.0761406
PTH1R.Q03431.OID20571.v1	Ischaemic heart disease	4	1.1	1.03	1.17	0.00538891	898	38898	0.604346
PTH1R.Q03431.OID20571.v1	Ischaemic heart disease	5	1.12	1.06	1.19	0.000123095	1160	38898	0.490653
PTH1R.Q03431.OID20571.v1	Ischaemic heart disease	6	1.1	1.05	1.16	0.000252481	1434	38898	0.608503
PTH1R.Q03431.OID20571.v1	Ischaemic heart disease	7	1.1	1.04	1.15	0.000189671	1732	38898	0.559933
PTH1R.Q03431.OID20571.v1	Ischaemic heart disease	8	1.1	1.05	1.15	2.2176e-05	1981	38898	0.958981
PTH1R.Q03431.OID20571.v1	Ischaemic heart disease	9	1.1	1.05	1.15	1.10274e-05	2275	38898	0.92842
PTH1R.Q03431.OID20571.v1	Ischaemic heart disease	10	1.1	1.06	1.14	1.91504e-06	2560	38898	0.726117
PTH1R.Q03431.OID20571.v1	Ischaemic heart disease	11	1.1	1.06	1.14	1.6846e-06	2812	38898	0.914857
PTH1R.Q03431.OID20571.v1	Ischaemic heart disease	12	1.1	1.06	1.14	4.0796e-07	2973	38898	0.775486
PTH1R.Q03431.OID20571.v1	Ischaemic heart disease	13	1.1	1.06	1.14	1.60601e-07	3041	38898	0.632101
PTH1R.Q03431.OID20571.v1	Ischaemic heart disease	14	1.1	1.06	1.14	1.6174e-07	3045	38898	0.639392
PTH1R.Q03431.OID20571.v1	Ischaemic heart disease	15	1.1	1.06	1.14	1.53077e-07	3047	38898	0.610264
PTH1R.Q03431.OID20571.v1	Ischaemic heart disease	16	1.1	1.06	1.14	1.53077e-07	3047	38898	0.610264
PTH1R.Q03431.OID20571.v1	Ischaemic heart disease	17	1.1	1.06	1.14	1.53077e-07	3047	38898	0.610264
EGLN1.Q9GZT9.OID20572.v1	Ischaemic heart disease	1	1.29	1.11	1.49	0.000743468	201	38898	0.41438
EGLN1.Q9GZT9.OID20572.v1	Ischaemic heart disease	2	1.17	1.05	1.29	0.00328565	416	38898	0.279116
EGLN1.Q9GZT9.OID20572.v1	Ischaemic heart disease	3	1.2	1.1	1.3	2.11247e-05	650	38898	0.832344
EGLN1.Q9GZT9.OID20572.v1	Ischaemic heart disease	4	1.19	1.11	1.27	1.78037e-06	898	38898	0.627063
EGLN1.Q9GZT9.OID20572.v1	Ischaemic heart disease	5	1.19	1.12	1.27	2.4585e-08	1160	38898	0.953626
EGLN1.Q9GZT9.OID20572.v1	Ischaemic heart disease	6	1.2	1.13	1.27	1.22069e-10	1434	38898	0.997194
EGLN1.Q9GZT9.OID20572.v1	Ischaemic heart disease	7	1.16	1.1	1.22	1.4021e-08	1732	38898	0.0581412
EGLN1.Q9GZT9.OID20572.v1	Ischaemic heart disease	8	1.15	1.1	1.21	4.77198e-09	1981	38898	0.0678487
EGLN1.Q9GZT9.OID20572.v1	Ischaemic heart disease	9	1.14	1.1	1.2	1.68304e-09	2275	38898	0.0818927
EGLN1.Q9GZT9.OID20572.v1	Ischaemic heart disease	10	1.15	1.1	1.2	5.65326e-11	2560	38898	0.297406
EGLN1.Q9GZT9.OID20572.v1	Ischaemic heart disease	11	1.13	1.09	1.18	9.81831e-10	2812	38898	0.0200046
EGLN1.Q9GZT9.OID20572.v1	Ischaemic heart disease	12	1.13	1.08	1.17	1.0181e-09	2973	38898	0.008271
EGLN1.Q9GZT9.OID20572.v1	Ischaemic heart disease	13	1.13	1.08	1.17	1.00053e-09	3041	38898	0.00943191
EGLN1.Q9GZT9.OID20572.v1	Ischaemic heart disease	14	1.13	1.08	1.17	1.01126e-09	3045	38898	0.00904584
EGLN1.Q9GZT9.OID20572.v1	Ischaemic heart disease	15	1.13	1.08	1.17	8.67407e-10	3047	38898	0.0108205
EGLN1.Q9GZT9.OID20572.v1	Ischaemic heart disease	16	1.13	1.08	1.17	8.67407e-10	3047	38898	0.0108205
EGLN1.Q9GZT9.OID20572.v1	Ischaemic heart disease	17	1.13	1.08	1.17	8.67407e-10	3047	38898	0.0108205
CLEC4A.Q9UMR7.OID20573.v1	Ischaemic heart disease	1	0.94	0.81	1.08	0.390895	201	38898	0.229352
CLEC4A.Q9UMR7.OID20573.v1	Ischaemic heart disease	2	0.95	0.86	1.05	0.314115	416	38898	0.528811
CLEC4A.Q9UMR7.OID20573.v1	Ischaemic heart disease	3	0.94	0.87	1.02	0.124279	650	38898	0.867241
CLEC4A.Q9UMR7.OID20573.v1	Ischaemic heart disease	4	0.93	0.87	0.99	0.0251613	898	38898	0.63293
CLEC4A.Q9UMR7.OID20573.v1	Ischaemic heart disease	5	0.92	0.87	0.97	0.00512863	1160	38898	0.495872
CLEC4A.Q9UMR7.OID20573.v1	Ischaemic heart disease	6	0.93	0.88	0.98	0.00522631	1434	38898	0.937724
CLEC4A.Q9UMR7.OID20573.v1	Ischaemic heart disease	7	0.93	0.88	0.97	0.00289864	1732	38898	0.979465
CLEC4A.Q9UMR7.OID20573.v1	Ischaemic heart disease	8	0.94	0.9	0.99	0.0140532	1981	38898	0.232157
CLEC4A.Q9UMR7.OID20573.v1	Ischaemic heart disease	9	0.94	0.9	0.98	0.00448388	2275	38898	0.540393
CLEC4A.Q9UMR7.OID20573.v1	Ischaemic heart disease	10	0.95	0.91	0.99	0.00741575	2560	38898	0.210299
CLEC4A.Q9UMR7.OID20573.v1	Ischaemic heart disease	11	0.95	0.91	0.98	0.00458645	2812	38898	0.211766
CLEC4A.Q9UMR7.OID20573.v1	Ischaemic heart disease	12	0.94	0.91	0.98	0.00270473	2973	38898	0.27462
CLEC4A.Q9UMR7.OID20573.v1	Ischaemic heart disease	13	0.95	0.91	0.98	0.00353934	3041	38898	0.226062
CLEC4A.Q9UMR7.OID20573.v1	Ischaemic heart disease	14	0.95	0.91	0.98	0.00320903	3045	38898	0.246933
CLEC4A.Q9UMR7.OID20573.v1	Ischaemic heart disease	15	0.95	0.91	0.98	0.00330315	3047	38898	0.247074
CLEC4A.Q9UMR7.OID20573.v1	Ischaemic heart disease	16	0.95	0.91	0.98	0.00330315	3047	38898	0.247074
CLEC4A.Q9UMR7.OID20573.v1	Ischaemic heart disease	17	0.95	0.91	0.98	0.00330315	3047	38898	0.247074
OSM.P13725.OID20574.v1	Ischaemic heart disease	1	1.3	1.12	1.5	0.000581507	201	38898	0.716495
OSM.P13725.OID20574.v1	Ischaemic heart disease	2	1.21	1.09	1.34	0.000368238	416	38898	0.0557901
OSM.P13725.OID20574.v1	Ischaemic heart disease	3	1.25	1.15	1.36	1.04561e-07	650	38898	0.994325
OSM.P13725.OID20574.v1	Ischaemic heart disease	4	1.17	1.09	1.26	6.9652e-06	898	38898	0.0318224
OSM.P13725.OID20574.v1	Ischaemic heart disease	5	1.15	1.08	1.23	6.65948e-06	1160	38898	0.0265499
OSM.P13725.OID20574.v1	Ischaemic heart disease	6	1.16	1.1	1.23	1.00352e-07	1434	38898	0.231388
OSM.P13725.OID20574.v1	Ischaemic heart disease	7	1.14	1.08	1.2	4.40951e-07	1732	38898	0.052047
OSM.P13725.OID20574.v1	Ischaemic heart disease	8	1.13	1.08	1.19	1.50207e-07	1981	38898	0.0832697
OSM.P13725.OID20574.v1	Ischaemic heart disease	9	1.12	1.07	1.17	3.69944e-07	2275	38898	0.0404642
OSM.P13725.OID20574.v1	Ischaemic heart disease	10	1.12	1.07	1.17	1.00778e-07	2560	38898	0.0590456
OSM.P13725.OID20574.v1	Ischaemic heart disease	11	1.11	1.07	1.16	1.19845e-07	2812	38898	0.0277073
OSM.P13725.OID20574.v1	Ischaemic heart disease	12	1.11	1.07	1.15	9.76994e-08	2973	38898	0.0131717
OSM.P13725.OID20574.v1	Ischaemic heart disease	13	1.11	1.07	1.15	8.37776e-08	3041	38898	0.0195617
OSM.P13725.OID20574.v1	Ischaemic heart disease	14	1.11	1.07	1.15	8.63496e-08	3045	38898	0.0190189
OSM.P13725.OID20574.v1	Ischaemic heart disease	15	1.11	1.07	1.15	8.12301e-08	3047	38898	0.0219552
OSM.P13725.OID20574.v1	Ischaemic heart disease	16	1.11	1.07	1.15	8.12301e-08	3047	38898	0.0219552
OSM.P13725.OID20574.v1	Ischaemic heart disease	17	1.11	1.07	1.15	8.12301e-08	3047	38898	0.0219552
HSD11B1.P28845.OID20575.v1	Ischaemic heart disease	1	1.01	0.87	1.17	0.889701	201	38898	0.0641213
HSD11B1.P28845.OID20575.v1	Ischaemic heart disease	2	1	0.9	1.1	0.950148	416	38898	0.281141
HSD11B1.P28845.OID20575.v1	Ischaemic heart disease	3	0.95	0.88	1.04	0.260652	650	38898	0.599266
HSD11B1.P28845.OID20575.v1	Ischaemic heart disease	4	0.95	0.89	1.02	0.18249	898	38898	0.873615
HSD11B1.P28845.OID20575.v1	Ischaemic heart disease	5	0.97	0.91	1.03	0.295405	1160	38898	0.573084
HSD11B1.P28845.OID20575.v1	Ischaemic heart disease	6	0.96	0.91	1.02	0.179536	1434	38898	0.697916
HSD11B1.P28845.OID20575.v1	Ischaemic heart disease	7	0.95	0.91	1	0.068763	1732	38898	0.680571
HSD11B1.P28845.OID20575.v1	Ischaemic heart disease	8	0.96	0.92	1.01	0.132306	1981	38898	0.957186
HSD11B1.P28845.OID20575.v1	Ischaemic heart disease	9	0.96	0.92	1.01	0.0853302	2275	38898	0.697869
HSD11B1.P28845.OID20575.v1	Ischaemic heart disease	10	0.95	0.91	0.99	0.00898729	2560	38898	0.0422012
HSD11B1.P28845.OID20575.v1	Ischaemic heart disease	11	0.93	0.9	0.97	0.000766452	2812	38898	0.00714017
HSD11B1.P28845.OID20575.v1	Ischaemic heart disease	12	0.93	0.9	0.97	0.000442176	2973	38898	0.0137205
HSD11B1.P28845.OID20575.v1	Ischaemic heart disease	13	0.94	0.9	0.97	0.000789962	3041	38898	0.0449736
HSD11B1.P28845.OID20575.v1	Ischaemic heart disease	14	0.94	0.9	0.97	0.000684851	3045	38898	0.0392334
HSD11B1.P28845.OID20575.v1	Ischaemic heart disease	15	0.94	0.9	0.97	0.000687237	3047	38898	0.0360807
HSD11B1.P28845.OID20575.v1	Ischaemic heart disease	16	0.94	0.9	0.97	0.000687237	3047	38898	0.0360807
HSD11B1.P28845.OID20575.v1	Ischaemic heart disease	17	0.94	0.9	0.97	0.000687237	3047	38898	0.0360807
IL4R.P24394.OID20576.v1	Ischaemic heart disease	1	1.16	1	1.34	0.0437378	201	38898	0.707827
IL4R.P24394.OID20576.v1	Ischaemic heart disease	2	1.1	1	1.21	0.0582103	416	38898	0.389779
IL4R.P24394.OID20576.v1	Ischaemic heart disease	3	1.1	1.01	1.19	0.0199555	650	38898	0.743846
IL4R.P24394.OID20576.v1	Ischaemic heart disease	4	1.07	1	1.15	0.0368598	898	38898	0.343316
IL4R.P24394.OID20576.v1	Ischaemic heart disease	5	1.12	1.06	1.19	0.000128535	1160	38898	0.211917
IL4R.P24394.OID20576.v1	Ischaemic heart disease	6	1.12	1.06	1.19	2.10572e-05	1434	38898	0.503673
IL4R.P24394.OID20576.v1	Ischaemic heart disease	7	1.12	1.06	1.17	1.03152e-05	1732	38898	0.727941
IL4R.P24394.OID20576.v1	Ischaemic heart disease	8	1.12	1.07	1.17	1.42813e-06	1981	38898	0.636432
IL4R.P24394.OID20576.v1	Ischaemic heart disease	9	1.11	1.06	1.16	1.26549e-06	2275	38898	0.913725
IL4R.P24394.OID20576.v1	Ischaemic heart disease	10	1.1	1.06	1.14	4.74714e-06	2560	38898	0.279645
IL4R.P24394.OID20576.v1	Ischaemic heart disease	11	1.1	1.06	1.15	4.1244e-07	2812	38898	0.533457
IL4R.P24394.OID20576.v1	Ischaemic heart disease	12	1.1	1.06	1.14	6.06431e-07	2973	38898	0.366096
IL4R.P24394.OID20576.v1	Ischaemic heart disease	13	1.11	1.07	1.15	7.07651e-08	3041	38898	0.85789
IL4R.P24394.OID20576.v1	Ischaemic heart disease	14	1.11	1.07	1.15	7.92334e-08	3045	38898	0.822129
IL4R.P24394.OID20576.v1	Ischaemic heart disease	15	1.11	1.07	1.15	7.41336e-08	3047	38898	0.856289
IL4R.P24394.OID20576.v1	Ischaemic heart disease	16	1.11	1.07	1.15	7.41336e-08	3047	38898	0.856289
IL4R.P24394.OID20576.v1	Ischaemic heart disease	17	1.11	1.07	1.15	7.41336e-08	3047	38898	0.856289
IRAK4.Q9NWZ3.OID20577.v1	Ischaemic heart disease	1	1.04	0.9	1.19	0.596927	201	38898	0.798641
IRAK4.Q9NWZ3.OID20577.v1	Ischaemic heart disease	2	1.04	0.95	1.15	0.383494	416	38898	0.82045
IRAK4.Q9NWZ3.OID20577.v1	Ischaemic heart disease	3	1.04	0.96	1.13	0.294289	650	38898	0.940143
IRAK4.Q9NWZ3.OID20577.v1	Ischaemic heart disease	4	1.03	0.97	1.1	0.320987	898	38898	0.875511
IRAK4.Q9NWZ3.OID20577.v1	Ischaemic heart disease	5	1.04	0.99	1.11	0.142192	1160	38898	0.559106
IRAK4.Q9NWZ3.OID20577.v1	Ischaemic heart disease	6	1.05	1	1.11	0.0666149	1434	38898	0.514528
IRAK4.Q9NWZ3.OID20577.v1	Ischaemic heart disease	7	1.03	0.98	1.08	0.222862	1732	38898	0.439938
IRAK4.Q9NWZ3.OID20577.v1	Ischaemic heart disease	8	1.04	0.99	1.09	0.0938622	1981	38898	0.997361
IRAK4.Q9NWZ3.OID20577.v1	Ischaemic heart disease	9	1.04	1	1.08	0.0636484	2275	38898	0.934492
IRAK4.Q9NWZ3.OID20577.v1	Ischaemic heart disease	10	1.04	1	1.08	0.0581894	2560	38898	0.989528
IRAK4.Q9NWZ3.OID20577.v1	Ischaemic heart disease	11	1.03	1	1.07	0.0823679	2812	38898	0.595318
IRAK4.Q9NWZ3.OID20577.v1	Ischaemic heart disease	12	1.03	1	1.07	0.0775323	2973	38898	0.573526
IRAK4.Q9NWZ3.OID20577.v1	Ischaemic heart disease	13	1.03	1	1.07	0.0825859	3041	38898	0.546852
IRAK4.Q9NWZ3.OID20577.v1	Ischaemic heart disease	14	1.03	1	1.07	0.0776727	3045	38898	0.585545
IRAK4.Q9NWZ3.OID20577.v1	Ischaemic heart disease	15	1.03	1	1.07	0.0812891	3047	38898	0.558714
IRAK4.Q9NWZ3.OID20577.v1	Ischaemic heart disease	16	1.03	1	1.07	0.0812891	3047	38898	0.558714
IRAK4.Q9NWZ3.OID20577.v1	Ischaemic heart disease	17	1.03	1	1.07	0.0812891	3047	38898	0.558714
ICAM4.Q14773.OID20578.v1	Ischaemic heart disease	1	0.96	0.84	1.11	0.59398	201	38898	0.0273228
ICAM4.Q14773.OID20578.v1	Ischaemic heart disease	2	1	0.91	1.1	0.97678	416	38898	0.0531056
ICAM4.Q14773.OID20578.v1	Ischaemic heart disease	3	0.96	0.89	1.03	0.267562	650	38898	0.81529
ICAM4.Q14773.OID20578.v1	Ischaemic heart disease	4	0.97	0.9	1.03	0.303358	898	38898	0.790142
ICAM4.Q14773.OID20578.v1	Ischaemic heart disease	5	0.96	0.9	1.01	0.142362	1160	38898	0.901363
ICAM4.Q14773.OID20578.v1	Ischaemic heart disease	6	0.95	0.9	1	0.0657327	1434	38898	0.536196
ICAM4.Q14773.OID20578.v1	Ischaemic heart disease	7	0.97	0.92	1.01	0.149109	1732	38898	0.652366
ICAM4.Q14773.OID20578.v1	Ischaemic heart disease	8	0.97	0.92	1.01	0.130415	1981	38898	0.686841
ICAM4.Q14773.OID20578.v1	Ischaemic heart disease	9	0.96	0.92	1	0.0554204	2275	38898	0.638938
ICAM4.Q14773.OID20578.v1	Ischaemic heart disease	10	0.95	0.92	0.99	0.0207636	2560	38898	0.404678
ICAM4.Q14773.OID20578.v1	Ischaemic heart disease	11	0.95	0.91	0.98	0.00472527	2812	38898	0.147803
ICAM4.Q14773.OID20578.v1	Ischaemic heart disease	12	0.94	0.91	0.98	0.0014093	2973	38898	0.071491
ICAM4.Q14773.OID20578.v1	Ischaemic heart disease	13	0.94	0.91	0.98	0.00177924	3041	38898	0.110282
ICAM4.Q14773.OID20578.v1	Ischaemic heart disease	14	0.94	0.91	0.98	0.00186115	3045	38898	0.117107
ICAM4.Q14773.OID20578.v1	Ischaemic heart disease	15	0.94	0.91	0.98	0.00168429	3047	38898	0.100759
ICAM4.Q14773.OID20578.v1	Ischaemic heart disease	16	0.94	0.91	0.98	0.00168429	3047	38898	0.100759
ICAM4.Q14773.OID20578.v1	Ischaemic heart disease	17	0.94	0.91	0.98	0.00168429	3047	38898	0.100759
DECR1.Q16698.OID20579.v1	Ischaemic heart disease	1	1.1	0.96	1.26	0.180935	201	38898	0.847946
DECR1.Q16698.OID20579.v1	Ischaemic heart disease	2	1.09	0.99	1.2	0.0756128	416	38898	0.802519
DECR1.Q16698.OID20579.v1	Ischaemic heart disease	3	1.1	1.02	1.19	0.0152072	650	38898	0.619306
DECR1.Q16698.OID20579.v1	Ischaemic heart disease	4	1.08	1.01	1.16	0.0165665	898	38898	0.969293
DECR1.Q16698.OID20579.v1	Ischaemic heart disease	5	1.08	1.02	1.14	0.0121741	1160	38898	0.849538
DECR1.Q16698.OID20579.v1	Ischaemic heart disease	6	1.09	1.04	1.15	0.000784532	1434	38898	0.480242
DECR1.Q16698.OID20579.v1	Ischaemic heart disease	7	1.07	1.02	1.12	0.00409416	1732	38898	0.464786
DECR1.Q16698.OID20579.v1	Ischaemic heart disease	8	1.08	1.03	1.13	0.00117524	1981	38898	0.76278
DECR1.Q16698.OID20579.v1	Ischaemic heart disease	9	1.07	1.03	1.12	0.000946254	2275	38898	0.587534
DECR1.Q16698.OID20579.v1	Ischaemic heart disease	10	1.07	1.03	1.11	0.000845501	2560	38898	0.494065
DECR1.Q16698.OID20579.v1	Ischaemic heart disease	11	1.06	1.02	1.1	0.00206645	2812	38898	0.174989
DECR1.Q16698.OID20579.v1	Ischaemic heart disease	12	1.06	1.02	1.1	0.00181995	2973	38898	0.158194
DECR1.Q16698.OID20579.v1	Ischaemic heart disease	13	1.06	1.02	1.1	0.00173934	3041	38898	0.174247
DECR1.Q16698.OID20579.v1	Ischaemic heart disease	14	1.06	1.02	1.1	0.00163145	3045	38898	0.186262
DECR1.Q16698.OID20579.v1	Ischaemic heart disease	15	1.06	1.02	1.1	0.00173217	3047	38898	0.175446
DECR1.Q16698.OID20579.v1	Ischaemic heart disease	16	1.06	1.02	1.1	0.00173217	3047	38898	0.175446
DECR1.Q16698.OID20579.v1	Ischaemic heart disease	17	1.06	1.02	1.1	0.00173217	3047	38898	0.175446
LY75.O60449.OID20580.v1	Ischaemic heart disease	1	1.01	0.88	1.16	0.871117	201	38898	0.158049
LY75.O60449.OID20580.v1	Ischaemic heart disease	2	1.01	0.91	1.11	0.876659	416	38898	0.655651
LY75.O60449.OID20580.v1	Ischaemic heart disease	3	0.98	0.91	1.06	0.582341	650	38898	0.529476
LY75.O60449.OID20580.v1	Ischaemic heart disease	4	0.97	0.9	1.03	0.301873	898	38898	0.297007
LY75.O60449.OID20580.v1	Ischaemic heart disease	5	0.97	0.92	1.03	0.355571	1160	38898	0.717206
LY75.O60449.OID20580.v1	Ischaemic heart disease	6	0.98	0.93	1.04	0.508475	1434	38898	0.872686
LY75.O60449.OID20580.v1	Ischaemic heart disease	7	1	0.95	1.04	0.849358	1732	38898	0.278366
LY75.O60449.OID20580.v1	Ischaemic heart disease	8	1.01	0.96	1.05	0.813674	1981	38898	0.0895438
LY75.O60449.OID20580.v1	Ischaemic heart disease	9	1	0.96	1.04	0.988521	2275	38898	0.266703
LY75.O60449.OID20580.v1	Ischaemic heart disease	10	1	0.96	1.04	0.863636	2560	38898	0.421131
LY75.O60449.OID20580.v1	Ischaemic heart disease	11	0.99	0.95	1.02	0.470602	2812	38898	0.709762
LY75.O60449.OID20580.v1	Ischaemic heart disease	12	0.98	0.95	1.02	0.382903	2973	38898	0.576811
LY75.O60449.OID20580.v1	Ischaemic heart disease	13	0.99	0.96	1.03	0.598616	3041	38898	0.921764
LY75.O60449.OID20580.v1	Ischaemic heart disease	14	0.99	0.96	1.03	0.589783	3045	38898	0.94407
LY75.O60449.OID20580.v1	Ischaemic heart disease	15	0.99	0.96	1.03	0.591152	3047	38898	0.921512
LY75.O60449.OID20580.v1	Ischaemic heart disease	16	0.99	0.96	1.03	0.591152	3047	38898	0.921512
LY75.O60449.OID20580.v1	Ischaemic heart disease	17	0.99	0.96	1.03	0.591152	3047	38898	0.921512
ITGA11.Q9UKX5.OID20581.v1	Ischaemic heart disease	1	0.75	0.64	0.86	8.42743e-05	201	38898	0.986987
ITGA11.Q9UKX5.OID20581.v1	Ischaemic heart disease	2	0.82	0.74	0.91	0.000111794	416	38898	0.155318
ITGA11.Q9UKX5.OID20581.v1	Ischaemic heart disease	3	0.82	0.76	0.89	3.3289e-06	650	38898	0.560485
ITGA11.Q9UKX5.OID20581.v1	Ischaemic heart disease	4	0.85	0.79	0.91	3.32427e-06	898	38898	0.243326
ITGA11.Q9UKX5.OID20581.v1	Ischaemic heart disease	5	0.84	0.79	0.9	3.43411e-08	1160	38898	0.605682
ITGA11.Q9UKX5.OID20581.v1	Ischaemic heart disease	6	0.84	0.8	0.89	4.80758e-10	1434	38898	0.967834
ITGA11.Q9UKX5.OID20581.v1	Ischaemic heart disease	7	0.85	0.81	0.89	6.21138e-11	1732	38898	0.761875
ITGA11.Q9UKX5.OID20581.v1	Ischaemic heart disease	8	0.86	0.82	0.9	3.7732e-10	1981	38898	0.202823
ITGA11.Q9UKX5.OID20581.v1	Ischaemic heart disease	9	0.87	0.83	0.91	4.43267e-10	2275	38898	0.0904215
ITGA11.Q9UKX5.OID20581.v1	Ischaemic heart disease	10	0.87	0.84	0.91	1.40999e-10	2560	38898	0.0749067
ITGA11.Q9UKX5.OID20581.v1	Ischaemic heart disease	11	0.87	0.84	0.91	3.89626e-12	2812	38898	0.211782
ITGA11.Q9UKX5.OID20581.v1	Ischaemic heart disease	12	0.87	0.84	0.9	4.89617e-13	2973	38898	0.280304
ITGA11.Q9UKX5.OID20581.v1	Ischaemic heart disease	13	0.87	0.84	0.91	2.19673e-12	3041	38898	0.139802
ITGA11.Q9UKX5.OID20581.v1	Ischaemic heart disease	14	0.87	0.84	0.91	2.17453e-12	3045	38898	0.136202
ITGA11.Q9UKX5.OID20581.v1	Ischaemic heart disease	15	0.87	0.84	0.91	2.63446e-12	3047	38898	0.127753
ITGA11.Q9UKX5.OID20581.v1	Ischaemic heart disease	16	0.87	0.84	0.91	2.63446e-12	3047	38898	0.127753
ITGA11.Q9UKX5.OID20581.v1	Ischaemic heart disease	17	0.87	0.84	0.91	2.63446e-12	3047	38898	0.127753
AXIN1.O15169.OID20582.v1	Ischaemic heart disease	1	1.05	0.91	1.2	0.510578	201	38898	0.389772
AXIN1.O15169.OID20582.v1	Ischaemic heart disease	2	1.05	0.95	1.16	0.33019	416	38898	0.522799
AXIN1.O15169.OID20582.v1	Ischaemic heart disease	3	1.04	0.96	1.12	0.378184	650	38898	0.919492
AXIN1.O15169.OID20582.v1	Ischaemic heart disease	4	1.04	0.97	1.11	0.286134	898	38898	0.973633
AXIN1.O15169.OID20582.v1	Ischaemic heart disease	5	1.04	0.98	1.1	0.199809	1160	38898	0.726638
AXIN1.O15169.OID20582.v1	Ischaemic heart disease	6	1.05	1	1.11	0.0645333	1434	38898	0.436821
AXIN1.O15169.OID20582.v1	Ischaemic heart disease	7	1.04	0.99	1.09	0.0869282	1732	38898	0.965044
AXIN1.O15169.OID20582.v1	Ischaemic heart disease	8	1.05	1	1.1	0.031079	1981	38898	0.578746
AXIN1.O15169.OID20582.v1	Ischaemic heart disease	9	1.05	1.01	1.1	0.0152276	2275	38898	0.557758
AXIN1.O15169.OID20582.v1	Ischaemic heart disease	10	1.05	1.01	1.09	0.0175955	2560	38898	0.890276
AXIN1.O15169.OID20582.v1	Ischaemic heart disease	11	1.04	1.01	1.08	0.0255158	2812	38898	0.739903
AXIN1.O15169.OID20582.v1	Ischaemic heart disease	12	1.04	1	1.08	0.036277	2973	38898	0.421991
AXIN1.O15169.OID20582.v1	Ischaemic heart disease	13	1.04	1	1.07	0.0543252	3041	38898	0.2638
AXIN1.O15169.OID20582.v1	Ischaemic heart disease	14	1.04	1	1.07	0.0529413	3045	38898	0.272566
AXIN1.O15169.OID20582.v1	Ischaemic heart disease	15	1.04	1	1.07	0.0558089	3047	38898	0.250766
AXIN1.O15169.OID20582.v1	Ischaemic heart disease	16	1.04	1	1.07	0.0558089	3047	38898	0.250766
AXIN1.O15169.OID20582.v1	Ischaemic heart disease	17	1.04	1	1.07	0.0558089	3047	38898	0.250766
ANXA11.P50995.OID20583.v1	Ischaemic heart disease	1	1.05	0.91	1.21	0.481329	201	38898	0.715515
ANXA11.P50995.OID20583.v1	Ischaemic heart disease	2	1.06	0.96	1.17	0.227403	416	38898	0.577153
ANXA11.P50995.OID20583.v1	Ischaemic heart disease	3	1.05	0.97	1.14	0.199498	650	38898	0.957811
ANXA11.P50995.OID20583.v1	Ischaemic heart disease	4	1.04	0.98	1.11	0.217216	898	38898	0.719415
ANXA11.P50995.OID20583.v1	Ischaemic heart disease	5	1.04	0.98	1.1	0.184834	1160	38898	0.942542
ANXA11.P50995.OID20583.v1	Ischaemic heart disease	6	1.03	0.98	1.09	0.221828	1434	38898	0.685734
ANXA11.P50995.OID20583.v1	Ischaemic heart disease	7	1.01	0.97	1.06	0.599089	1732	38898	0.132705
ANXA11.P50995.OID20583.v1	Ischaemic heart disease	8	1.02	0.98	1.07	0.280722	1981	38898	0.688303
ANXA11.P50995.OID20583.v1	Ischaemic heart disease	9	1.02	0.98	1.06	0.388884	2275	38898	0.393038
ANXA11.P50995.OID20583.v1	Ischaemic heart disease	10	1.02	0.98	1.06	0.378835	2560	38898	0.470015
ANXA11.P50995.OID20583.v1	Ischaemic heart disease	11	1.01	0.97	1.05	0.527913	2812	38898	0.245901
ANXA11.P50995.OID20583.v1	Ischaemic heart disease	12	1.02	0.98	1.06	0.355501	2973	38898	0.552797
ANXA11.P50995.OID20583.v1	Ischaemic heart disease	13	1.02	0.98	1.05	0.368652	3041	38898	0.533433
ANXA11.P50995.OID20583.v1	Ischaemic heart disease	14	1.02	0.98	1.05	0.358545	3045	38898	0.559966
ANXA11.P50995.OID20583.v1	Ischaemic heart disease	15	1.02	0.98	1.05	0.346177	3047	38898	0.589702
ANXA11.P50995.OID20583.v1	Ischaemic heart disease	16	1.02	0.98	1.05	0.346177	3047	38898	0.589702
ANXA11.P50995.OID20583.v1	Ischaemic heart disease	17	1.02	0.98	1.05	0.346177	3047	38898	0.589702
CD4.P01730.OID20584.v1	Ischaemic heart disease	1	1.3	1.12	1.51	0.000458076	201	38898	0.798686
CD4.P01730.OID20584.v1	Ischaemic heart disease	2	1.22	1.1	1.36	0.000143088	416	38898	0.214547
CD4.P01730.OID20584.v1	Ischaemic heart disease	3	1.22	1.13	1.33	1.89636e-06	650	38898	0.642832
CD4.P01730.OID20584.v1	Ischaemic heart disease	4	1.22	1.14	1.31	1.91964e-08	898	38898	0.896356
CD4.P01730.OID20584.v1	Ischaemic heart disease	5	1.26	1.18	1.34	6.49408e-13	1160	38898	0.27044
CD4.P01730.OID20584.v1	Ischaemic heart disease	6	1.25	1.18	1.32	3.893e-15	1434	38898	0.835889
CD4.P01730.OID20584.v1	Ischaemic heart disease	7	1.24	1.18	1.3	1.82271e-16	1732	38898	0.974129
CD4.P01730.OID20584.v1	Ischaemic heart disease	8	1.25	1.19	1.31	8.37928e-20	1981	38898	0.493234
CD4.P01730.OID20584.v1	Ischaemic heart disease	9	1.23	1.18	1.28	9.15014e-20	2275	38898	0.979026
CD4.P01730.OID20584.v1	Ischaemic heart disease	10	1.23	1.18	1.28	4.7831e-22	2560	38898	0.737785
CD4.P01730.OID20584.v1	Ischaemic heart disease	11	1.21	1.16	1.26	3.1685e-21	2812	38898	0.309286
CD4.P01730.OID20584.v1	Ischaemic heart disease	12	1.21	1.16	1.26	8.86526e-22	2973	38898	0.242946
CD4.P01730.OID20584.v1	Ischaemic heart disease	13	1.22	1.17	1.26	2.08483e-23	3041	38898	0.553466
CD4.P01730.OID20584.v1	Ischaemic heart disease	14	1.21	1.17	1.26	2.81247e-23	3045	38898	0.507218
CD4.P01730.OID20584.v1	Ischaemic heart disease	15	1.21	1.17	1.26	2.87156e-23	3047	38898	0.519889
CD4.P01730.OID20584.v1	Ischaemic heart disease	16	1.21	1.17	1.26	2.87156e-23	3047	38898	0.519889
CD4.P01730.OID20584.v1	Ischaemic heart disease	17	1.21	1.17	1.26	2.87156e-23	3047	38898	0.519889
IL17RB.Q9NRM6.OID20585.v1	Ischaemic heart disease	1	0.88	0.76	1.02	0.0958053	201	38898	0.670411
IL17RB.Q9NRM6.OID20585.v1	Ischaemic heart disease	2	0.86	0.77	0.95	0.00294727	416	38898	0.453494
IL17RB.Q9NRM6.OID20585.v1	Ischaemic heart disease	3	0.87	0.8	0.94	0.000709218	650	38898	0.99247
IL17RB.Q9NRM6.OID20585.v1	Ischaemic heart disease	4	0.87	0.81	0.93	0.000109132	898	38898	0.929606
IL17RB.Q9NRM6.OID20585.v1	Ischaemic heart disease	5	0.91	0.85	0.96	0.0016742	1160	38898	0.0832806
IL17RB.Q9NRM6.OID20585.v1	Ischaemic heart disease	6	0.9	0.85	0.95	0.000213262	1434	38898	0.259057
IL17RB.Q9NRM6.OID20585.v1	Ischaemic heart disease	7	0.92	0.88	0.97	0.00147546	1732	38898	0.0326761
IL17RB.Q9NRM6.OID20585.v1	Ischaemic heart disease	8	0.93	0.89	0.98	0.00409735	1981	38898	0.0292314
IL17RB.Q9NRM6.OID20585.v1	Ischaemic heart disease	9	0.94	0.9	0.98	0.00689967	2275	38898	0.0851705
IL17RB.Q9NRM6.OID20585.v1	Ischaemic heart disease	10	0.94	0.9	0.98	0.00437887	2560	38898	0.374644
IL17RB.Q9NRM6.OID20585.v1	Ischaemic heart disease	11	0.94	0.9	0.98	0.00181164	2812	38898	0.664826
IL17RB.Q9NRM6.OID20585.v1	Ischaemic heart disease	12	0.94	0.9	0.98	0.00129404	2973	38898	0.66745
IL17RB.Q9NRM6.OID20585.v1	Ischaemic heart disease	13	0.94	0.91	0.98	0.00249721	3041	38898	0.449361
IL17RB.Q9NRM6.OID20585.v1	Ischaemic heart disease	14	0.94	0.91	0.98	0.00230087	3045	38898	0.478233
IL17RB.Q9NRM6.OID20585.v1	Ischaemic heart disease	15	0.94	0.91	0.98	0.00260187	3047	38898	0.446518
IL17RB.Q9NRM6.OID20585.v1	Ischaemic heart disease	16	0.94	0.91	0.98	0.00260187	3047	38898	0.446518
IL17RB.Q9NRM6.OID20585.v1	Ischaemic heart disease	17	0.94	0.91	0.98	0.00260187	3047	38898	0.446518
LTA.P01374.OID20586.v1	Ischaemic heart disease	1	1.03	0.89	1.19	0.681274	201	38898	0.630876
LTA.P01374.OID20586.v1	Ischaemic heart disease	2	1.01	0.92	1.12	0.786987	416	38898	0.839131
LTA.P01374.OID20586.v1	Ischaemic heart disease	3	1	0.93	1.09	0.930817	650	38898	0.570552
LTA.P01374.OID20586.v1	Ischaemic heart disease	4	1.01	0.95	1.09	0.679803	898	38898	0.871529
LTA.P01374.OID20586.v1	Ischaemic heart disease	5	1.02	0.96	1.08	0.593562	1160	38898	0.83759
LTA.P01374.OID20586.v1	Ischaemic heart disease	6	1	0.95	1.06	0.899538	1434	38898	0.361748
LTA.P01374.OID20586.v1	Ischaemic heart disease	7	1.01	0.96	1.06	0.676927	1732	38898	0.982682
LTA.P01374.OID20586.v1	Ischaemic heart disease	8	1.02	0.98	1.07	0.363383	1981	38898	0.355658
LTA.P01374.OID20586.v1	Ischaemic heart disease	9	1.02	0.97	1.06	0.452709	2275	38898	0.493508
LTA.P01374.OID20586.v1	Ischaemic heart disease	10	1.02	0.98	1.06	0.40852	2560	38898	0.27639
LTA.P01374.OID20586.v1	Ischaemic heart disease	11	1.02	0.98	1.06	0.332098	2812	38898	0.251502
LTA.P01374.OID20586.v1	Ischaemic heart disease	12	1.02	0.99	1.06	0.228859	2973	38898	0.143176
LTA.P01374.OID20586.v1	Ischaemic heart disease	13	1.02	0.99	1.06	0.197523	3041	38898	0.12322
LTA.P01374.OID20586.v1	Ischaemic heart disease	14	1.03	0.99	1.06	0.18926	3045	38898	0.112894
LTA.P01374.OID20586.v1	Ischaemic heart disease	15	1.03	0.99	1.06	0.188114	3047	38898	0.108224
LTA.P01374.OID20586.v1	Ischaemic heart disease	16	1.03	0.99	1.06	0.188114	3047	38898	0.108224
LTA.P01374.OID20586.v1	Ischaemic heart disease	17	1.03	0.99	1.06	0.188114	3047	38898	0.108224
PIK3AP1.Q6ZUJ8.OID20587.v1	Ischaemic heart disease	1	1.12	0.97	1.28	0.117045	201	38898	0.597747
PIK3AP1.Q6ZUJ8.OID20587.v1	Ischaemic heart disease	2	1.01	0.92	1.12	0.802196	416	38898	0.0916855
PIK3AP1.Q6ZUJ8.OID20587.v1	Ischaemic heart disease	3	1.05	0.97	1.14	0.194666	650	38898	0.959507
PIK3AP1.Q6ZUJ8.OID20587.v1	Ischaemic heart disease	4	1.05	0.99	1.13	0.1139	898	38898	0.932876
PIK3AP1.Q6ZUJ8.OID20587.v1	Ischaemic heart disease	5	1.05	0.99	1.12	0.0743476	1160	38898	0.930944
PIK3AP1.Q6ZUJ8.OID20587.v1	Ischaemic heart disease	6	1.06	1.01	1.12	0.0249528	1434	38898	0.541627
PIK3AP1.Q6ZUJ8.OID20587.v1	Ischaemic heart disease	7	1.04	0.99	1.09	0.12816	1732	38898	0.293739
PIK3AP1.Q6ZUJ8.OID20587.v1	Ischaemic heart disease	8	1.04	0.99	1.08	0.110132	1981	38898	0.396771
PIK3AP1.Q6ZUJ8.OID20587.v1	Ischaemic heart disease	9	1.04	0.99	1.08	0.0937187	2275	38898	0.400164
PIK3AP1.Q6ZUJ8.OID20587.v1	Ischaemic heart disease	10	1.03	0.99	1.07	0.115896	2560	38898	0.297647
PIK3AP1.Q6ZUJ8.OID20587.v1	Ischaemic heart disease	11	1.03	0.99	1.07	0.12536	2812	38898	0.259575
PIK3AP1.Q6ZUJ8.OID20587.v1	Ischaemic heart disease	12	1.02	0.99	1.06	0.206111	2973	38898	0.0963299
PIK3AP1.Q6ZUJ8.OID20587.v1	Ischaemic heart disease	13	1.02	0.99	1.06	0.241561	3041	38898	0.0732872
PIK3AP1.Q6ZUJ8.OID20587.v1	Ischaemic heart disease	14	1.02	0.99	1.06	0.230563	3045	38898	0.0819808
PIK3AP1.Q6ZUJ8.OID20587.v1	Ischaemic heart disease	15	1.02	0.99	1.06	0.231623	3047	38898	0.0804235
PIK3AP1.Q6ZUJ8.OID20587.v1	Ischaemic heart disease	16	1.02	0.99	1.06	0.231623	3047	38898	0.0804235
PIK3AP1.Q6ZUJ8.OID20587.v1	Ischaemic heart disease	17	1.02	0.99	1.06	0.231623	3047	38898	0.0804235
MGMT.P16455.OID20588.v1	Ischaemic heart disease	1	0.98	0.85	1.13	0.802464	201	38898	0.560978
MGMT.P16455.OID20588.v1	Ischaemic heart disease	2	1.03	0.93	1.13	0.608256	416	38898	0.61949
MGMT.P16455.OID20588.v1	Ischaemic heart disease	3	1.03	0.95	1.11	0.532611	650	38898	0.997599
MGMT.P16455.OID20588.v1	Ischaemic heart disease	4	1.02	0.95	1.09	0.565064	898	38898	0.956693
MGMT.P16455.OID20588.v1	Ischaemic heart disease	5	1.02	0.96	1.08	0.499096	1160	38898	0.826287
MGMT.P16455.OID20588.v1	Ischaemic heart disease	6	1.02	0.97	1.08	0.406258	1434	38898	0.785143
MGMT.P16455.OID20588.v1	Ischaemic heart disease	7	1.01	0.96	1.06	0.648786	1732	38898	0.610268
MGMT.P16455.OID20588.v1	Ischaemic heart disease	8	1.02	0.98	1.07	0.311576	1981	38898	0.653691
MGMT.P16455.OID20588.v1	Ischaemic heart disease	9	1.02	0.98	1.06	0.317835	2275	38898	0.859468
MGMT.P16455.OID20588.v1	Ischaemic heart disease	10	1.02	0.98	1.06	0.281705	2560	38898	0.826047
MGMT.P16455.OID20588.v1	Ischaemic heart disease	11	1.01	0.98	1.05	0.466356	2812	38898	0.575242
MGMT.P16455.OID20588.v1	Ischaemic heart disease	12	1.02	0.98	1.06	0.283776	2973	38898	0.950387
MGMT.P16455.OID20588.v1	Ischaemic heart disease	13	1.02	0.98	1.06	0.261285	3041	38898	0.885749
MGMT.P16455.OID20588.v1	Ischaemic heart disease	14	1.02	0.98	1.06	0.260284	3045	38898	0.881234
MGMT.P16455.OID20588.v1	Ischaemic heart disease	15	1.02	0.98	1.06	0.267304	3047	38898	0.906301
MGMT.P16455.OID20588.v1	Ischaemic heart disease	16	1.02	0.98	1.06	0.267304	3047	38898	0.906301
MGMT.P16455.OID20588.v1	Ischaemic heart disease	17	1.02	0.98	1.06	0.267304	3047	38898	0.906301
HEXIM1.O94992.OID20589.v1	Ischaemic heart disease	1	1.02	0.88	1.17	0.827491	201	38898	0.38343
HEXIM1.O94992.OID20589.v1	Ischaemic heart disease	2	1.07	0.97	1.18	0.188128	416	38898	0.132785
HEXIM1.O94992.OID20589.v1	Ischaemic heart disease	3	1.06	0.98	1.14	0.162926	650	38898	0.671518
HEXIM1.O94992.OID20589.v1	Ischaemic heart disease	4	1.05	0.98	1.12	0.139948	898	38898	0.839116
HEXIM1.O94992.OID20589.v1	Ischaemic heart disease	5	1.06	1	1.13	0.0467732	1160	38898	0.402855
HEXIM1.O94992.OID20589.v1	Ischaemic heart disease	6	1.07	1.02	1.13	0.0101904	1434	38898	0.291364
HEXIM1.O94992.OID20589.v1	Ischaemic heart disease	7	1.06	1.01	1.11	0.0203328	1732	38898	0.97654
HEXIM1.O94992.OID20589.v1	Ischaemic heart disease	8	1.07	1.02	1.12	0.00450372	1981	38898	0.542531
HEXIM1.O94992.OID20589.v1	Ischaemic heart disease	9	1.07	1.02	1.11	0.00242327	2275	38898	0.654105
HEXIM1.O94992.OID20589.v1	Ischaemic heart disease	10	1.06	1.02	1.11	0.00186892	2560	38898	0.805767
HEXIM1.O94992.OID20589.v1	Ischaemic heart disease	11	1.06	1.02	1.1	0.00230199	2812	38898	0.832401
HEXIM1.O94992.OID20589.v1	Ischaemic heart disease	12	1.06	1.02	1.1	0.00260017	2973	38898	0.587324
HEXIM1.O94992.OID20589.v1	Ischaemic heart disease	13	1.05	1.02	1.09	0.00445464	3041	38898	0.383634
HEXIM1.O94992.OID20589.v1	Ischaemic heart disease	14	1.05	1.02	1.09	0.0044428	3045	38898	0.38125
HEXIM1.O94992.OID20589.v1	Ischaemic heart disease	15	1.05	1.02	1.09	0.00472475	3047	38898	0.358976
HEXIM1.O94992.OID20589.v1	Ischaemic heart disease	16	1.05	1.02	1.09	0.00472475	3047	38898	0.358976
HEXIM1.O94992.OID20589.v1	Ischaemic heart disease	17	1.05	1.02	1.09	0.00472475	3047	38898	0.358976
CLEC4G.Q6UXB4.OID20590.v1	Ischaemic heart disease	1	1.15	1	1.33	0.0538629	201	38898	0.333223
CLEC4G.Q6UXB4.OID20590.v1	Ischaemic heart disease	2	1.1	1	1.22	0.0590887	416	38898	0.04799
CLEC4G.Q6UXB4.OID20590.v1	Ischaemic heart disease	3	1.1	1.01	1.19	0.0207327	650	38898	0.191061
CLEC4G.Q6UXB4.OID20590.v1	Ischaemic heart disease	4	1.09	1.02	1.17	0.00919132	898	38898	0.2181
CLEC4G.Q6UXB4.OID20590.v1	Ischaemic heart disease	5	1.09	1.03	1.16	0.00450058	1160	38898	0.340458
CLEC4G.Q6UXB4.OID20590.v1	Ischaemic heart disease	6	1.07	1.01	1.13	0.0122894	1434	38898	0.095758
CLEC4G.Q6UXB4.OID20590.v1	Ischaemic heart disease	7	1.07	1.02	1.12	0.00582401	1732	38898	0.209448
CLEC4G.Q6UXB4.OID20590.v1	Ischaemic heart disease	8	1.09	1.04	1.14	0.000339842	1981	38898	0.982736
CLEC4G.Q6UXB4.OID20590.v1	Ischaemic heart disease	9	1.08	1.03	1.12	0.000679735	2275	38898	0.699313
CLEC4G.Q6UXB4.OID20590.v1	Ischaemic heart disease	10	1.08	1.04	1.12	0.000185821	2560	38898	0.924591
CLEC4G.Q6UXB4.OID20590.v1	Ischaemic heart disease	11	1.08	1.04	1.12	8.26717e-05	2812	38898	0.92452
CLEC4G.Q6UXB4.OID20590.v1	Ischaemic heart disease	12	1.08	1.04	1.12	2.4699e-05	2973	38898	0.805552
CLEC4G.Q6UXB4.OID20590.v1	Ischaemic heart disease	13	1.08	1.05	1.13	1.44159e-05	3041	38898	0.683736
CLEC4G.Q6UXB4.OID20590.v1	Ischaemic heart disease	14	1.09	1.05	1.13	1.35631e-05	3045	38898	0.672924
CLEC4G.Q6UXB4.OID20590.v1	Ischaemic heart disease	15	1.09	1.05	1.13	1.30409e-05	3047	38898	0.656342
CLEC4G.Q6UXB4.OID20590.v1	Ischaemic heart disease	16	1.09	1.05	1.13	1.30409e-05	3047	38898	0.656342
CLEC4G.Q6UXB4.OID20590.v1	Ischaemic heart disease	17	1.09	1.05	1.13	1.30409e-05	3047	38898	0.656342
NTF3.P20783.OID20591.v1	Ischaemic heart disease	1	1.16	1.01	1.34	0.0348523	201	38898	0.0306326
NTF3.P20783.OID20591.v1	Ischaemic heart disease	2	1.11	1	1.22	0.0425218	416	38898	0.694278
NTF3.P20783.OID20591.v1	Ischaemic heart disease	3	1.1	1.02	1.19	0.0132439	650	38898	0.788847
NTF3.P20783.OID20591.v1	Ischaemic heart disease	4	1.09	1.02	1.17	0.00908591	898	38898	0.897787
NTF3.P20783.OID20591.v1	Ischaemic heart disease	5	1.07	1.01	1.14	0.0182572	1160	38898	0.463345
NTF3.P20783.OID20591.v1	Ischaemic heart disease	6	1.06	1	1.12	0.032169	1434	38898	0.321648
NTF3.P20783.OID20591.v1	Ischaemic heart disease	7	1.05	1	1.1	0.0336713	1732	38898	0.291212
NTF3.P20783.OID20591.v1	Ischaemic heart disease	8	1.06	1.01	1.11	0.0129887	1981	38898	0.589808
NTF3.P20783.OID20591.v1	Ischaemic heart disease	9	1.05	1.01	1.1	0.0192872	2275	38898	0.31178
NTF3.P20783.OID20591.v1	Ischaemic heart disease	10	1.05	1.01	1.09	0.0178278	2560	38898	0.361572
NTF3.P20783.OID20591.v1	Ischaemic heart disease	11	1.05	1.01	1.09	0.0105005	2812	38898	0.645537
NTF3.P20783.OID20591.v1	Ischaemic heart disease	12	1.05	1.01	1.09	0.00832551	2973	38898	0.662804
NTF3.P20783.OID20591.v1	Ischaemic heart disease	13	1.05	1.02	1.09	0.00433249	3041	38898	0.97445
NTF3.P20783.OID20591.v1	Ischaemic heart disease	14	1.05	1.02	1.09	0.00381537	3045	38898	0.961603
NTF3.P20783.OID20591.v1	Ischaemic heart disease	15	1.05	1.02	1.09	0.00405164	3047	38898	0.984197
NTF3.P20783.OID20591.v1	Ischaemic heart disease	16	1.05	1.02	1.09	0.00405164	3047	38898	0.984197
NTF3.P20783.OID20591.v1	Ischaemic heart disease	17	1.05	1.02	1.09	0.00405164	3047	38898	0.984197
TNFSF11.O14788.OID20592.v1	Ischaemic heart disease	1	1	0.87	1.16	0.962361	201	38898	0.829399
TNFSF11.O14788.OID20592.v1	Ischaemic heart disease	2	0.92	0.83	1.02	0.100665	416	38898	0.171862
TNFSF11.O14788.OID20592.v1	Ischaemic heart disease	3	0.94	0.86	1.01	0.106894	650	38898	0.504393
TNFSF11.O14788.OID20592.v1	Ischaemic heart disease	4	0.93	0.87	1	0.0364194	898	38898	0.409996
TNFSF11.O14788.OID20592.v1	Ischaemic heart disease	5	0.94	0.88	1	0.037504	1160	38898	0.924238
TNFSF11.O14788.OID20592.v1	Ischaemic heart disease	6	0.92	0.87	0.97	0.00367882	1434	38898	0.42694
TNFSF11.O14788.OID20592.v1	Ischaemic heart disease	7	0.94	0.89	0.98	0.00745299	1732	38898	0.963131
TNFSF11.O14788.OID20592.v1	Ischaemic heart disease	8	0.94	0.89	0.98	0.00497588	1981	38898	0.84536
TNFSF11.O14788.OID20592.v1	Ischaemic heart disease	9	0.94	0.9	0.98	0.00428861	2275	38898	0.70132
TNFSF11.O14788.OID20592.v1	Ischaemic heart disease	10	0.95	0.91	0.99	0.00858875	2560	38898	0.267061
TNFSF11.O14788.OID20592.v1	Ischaemic heart disease	11	0.95	0.92	0.99	0.0166896	2812	38898	0.0707531
TNFSF11.O14788.OID20592.v1	Ischaemic heart disease	12	0.96	0.92	0.99	0.0205476	2973	38898	0.0689284
TNFSF11.O14788.OID20592.v1	Ischaemic heart disease	13	0.96	0.92	0.99	0.0244846	3041	38898	0.0565972
TNFSF11.O14788.OID20592.v1	Ischaemic heart disease	14	0.96	0.92	0.99	0.0244986	3045	38898	0.0567613
TNFSF11.O14788.OID20592.v1	Ischaemic heart disease	15	0.96	0.92	0.99	0.0244558	3047	38898	0.0551801
TNFSF11.O14788.OID20592.v1	Ischaemic heart disease	16	0.96	0.92	0.99	0.0244558	3047	38898	0.0551801
TNFSF11.O14788.OID20592.v1	Ischaemic heart disease	17	0.96	0.92	0.99	0.0244558	3047	38898	0.0551801
MICB_MICA.Q29980_Q29983.OID20593.v1	Ischaemic heart disease	1	1.06	0.93	1.22	0.381492	201	38898	0.230405
MICB_MICA.Q29980_Q29983.OID20593.v1	Ischaemic heart disease	2	1.08	0.98	1.18	0.136904	416	38898	0.736922
MICB_MICA.Q29980_Q29983.OID20593.v1	Ischaemic heart disease	3	1.05	0.98	1.14	0.172911	650	38898	0.754784
MICB_MICA.Q29980_Q29983.OID20593.v1	Ischaemic heart disease	4	1.06	1	1.14	0.0589646	898	38898	0.79188
MICB_MICA.Q29980_Q29983.OID20593.v1	Ischaemic heart disease	5	1.08	1.02	1.14	0.0129798	1160	38898	0.575012
MICB_MICA.Q29980_Q29983.OID20593.v1	Ischaemic heart disease	6	1.08	1.03	1.14	0.00288207	1434	38898	0.510873
MICB_MICA.Q29980_Q29983.OID20593.v1	Ischaemic heart disease	7	1.1	1.05	1.15	0.000126977	1732	38898	0.144012
MICB_MICA.Q29980_Q29983.OID20593.v1	Ischaemic heart disease	8	1.11	1.06	1.16	3.99944e-06	1981	38898	0.0310897
MICB_MICA.Q29980_Q29983.OID20593.v1	Ischaemic heart disease	9	1.11	1.07	1.16	2.82592e-07	2275	38898	0.0225908
MICB_MICA.Q29980_Q29983.OID20593.v1	Ischaemic heart disease	10	1.11	1.07	1.16	9.29677e-08	2560	38898	0.0558838
MICB_MICA.Q29980_Q29983.OID20593.v1	Ischaemic heart disease	11	1.11	1.07	1.15	5.72416e-08	2812	38898	0.191175
MICB_MICA.Q29980_Q29983.OID20593.v1	Ischaemic heart disease	12	1.11	1.07	1.15	1.08493e-08	2973	38898	0.143096
MICB_MICA.Q29980_Q29983.OID20593.v1	Ischaemic heart disease	13	1.11	1.07	1.15	5.74466e-09	3041	38898	0.130791
MICB_MICA.Q29980_Q29983.OID20593.v1	Ischaemic heart disease	14	1.11	1.07	1.15	7.5066e-09	3045	38898	0.159628
MICB_MICA.Q29980_Q29983.OID20593.v1	Ischaemic heart disease	15	1.11	1.07	1.15	7.81624e-09	3047	38898	0.156602
MICB_MICA.Q29980_Q29983.OID20593.v1	Ischaemic heart disease	16	1.11	1.07	1.15	7.81624e-09	3047	38898	0.156602
MICB_MICA.Q29980_Q29983.OID20593.v1	Ischaemic heart disease	17	1.11	1.07	1.15	7.81624e-09	3047	38898	0.156602
BANK1.Q8NDB2.OID20594.v1	Ischaemic heart disease	1	0.98	0.85	1.12	0.754246	201	38898	0.692276
BANK1.Q8NDB2.OID20594.v1	Ischaemic heart disease	2	0.99	0.9	1.09	0.866355	416	38898	0.592624
BANK1.Q8NDB2.OID20594.v1	Ischaemic heart disease	3	1	0.93	1.08	0.991322	650	38898	0.587956
BANK1.Q8NDB2.OID20594.v1	Ischaemic heart disease	4	1.02	0.95	1.09	0.63032	898	38898	0.236324
BANK1.Q8NDB2.OID20594.v1	Ischaemic heart disease	5	1.02	0.96	1.08	0.523804	1160	38898	0.240555
BANK1.Q8NDB2.OID20594.v1	Ischaemic heart disease	6	1.03	0.98	1.09	0.231363	1434	38898	0.13383
BANK1.Q8NDB2.OID20594.v1	Ischaemic heart disease	7	1.03	0.98	1.08	0.253358	1732	38898	0.440426
BANK1.Q8NDB2.OID20594.v1	Ischaemic heart disease	8	1.04	0.99	1.09	0.0917215	1981	38898	0.180293
BANK1.Q8NDB2.OID20594.v1	Ischaemic heart disease	9	1.04	1	1.09	0.0434743	2275	38898	0.173479
BANK1.Q8NDB2.OID20594.v1	Ischaemic heart disease	10	1.04	1	1.08	0.0527558	2560	38898	0.451038
BANK1.Q8NDB2.OID20594.v1	Ischaemic heart disease	11	1.04	1	1.08	0.0600971	2812	38898	0.70476
BANK1.Q8NDB2.OID20594.v1	Ischaemic heart disease	12	1.03	1	1.07	0.0886785	2973	38898	0.835768
BANK1.Q8NDB2.OID20594.v1	Ischaemic heart disease	13	1.03	0.99	1.07	0.128687	3041	38898	0.578364
BANK1.Q8NDB2.OID20594.v1	Ischaemic heart disease	14	1.03	0.99	1.07	0.127262	3045	38898	0.584757
BANK1.Q8NDB2.OID20594.v1	Ischaemic heart disease	15	1.03	0.99	1.07	0.13339	3047	38898	0.549361
BANK1.Q8NDB2.OID20594.v1	Ischaemic heart disease	16	1.03	0.99	1.07	0.13339	3047	38898	0.549361
BANK1.Q8NDB2.OID20594.v1	Ischaemic heart disease	17	1.03	0.99	1.07	0.13339	3047	38898	0.549361
CD200R1.Q8TD46.OID20595.v1	Ischaemic heart disease	1	0.99	0.86	1.14	0.914325	201	38898	0.861338
CD200R1.Q8TD46.OID20595.v1	Ischaemic heart disease	2	0.93	0.85	1.03	0.162974	416	38898	0.475644
CD200R1.Q8TD46.OID20595.v1	Ischaemic heart disease	3	0.93	0.86	1.01	0.0721717	650	38898	0.683559
CD200R1.Q8TD46.OID20595.v1	Ischaemic heart disease	4	0.94	0.88	1.01	0.0767769	898	38898	0.735107
CD200R1.Q8TD46.OID20595.v1	Ischaemic heart disease	5	0.95	0.9	1.01	0.116833	1160	38898	0.485245
CD200R1.Q8TD46.OID20595.v1	Ischaemic heart disease	6	0.96	0.91	1.01	0.140758	1434	38898	0.454286
CD200R1.Q8TD46.OID20595.v1	Ischaemic heart disease	7	0.97	0.93	1.02	0.210771	1732	38898	0.218752
CD200R1.Q8TD46.OID20595.v1	Ischaemic heart disease	8	0.98	0.93	1.02	0.311355	1981	38898	0.110505
CD200R1.Q8TD46.OID20595.v1	Ischaemic heart disease	9	0.98	0.94	1.02	0.245817	2275	38898	0.192601
CD200R1.Q8TD46.OID20595.v1	Ischaemic heart disease	10	0.99	0.95	1.03	0.517411	2560	38898	0.0135995
CD200R1.Q8TD46.OID20595.v1	Ischaemic heart disease	11	0.99	0.95	1.02	0.446145	2812	38898	0.0568861
CD200R1.Q8TD46.OID20595.v1	Ischaemic heart disease	12	0.98	0.95	1.02	0.324868	2973	38898	0.212823
CD200R1.Q8TD46.OID20595.v1	Ischaemic heart disease	13	0.98	0.95	1.02	0.400768	3041	38898	0.136381
CD200R1.Q8TD46.OID20595.v1	Ischaemic heart disease	14	0.98	0.95	1.02	0.394252	3045	38898	0.142838
CD200R1.Q8TD46.OID20595.v1	Ischaemic heart disease	15	0.98	0.95	1.02	0.38352	3047	38898	0.147717
CD200R1.Q8TD46.OID20595.v1	Ischaemic heart disease	16	0.98	0.95	1.02	0.38352	3047	38898	0.147717
CD200R1.Q8TD46.OID20595.v1	Ischaemic heart disease	17	0.98	0.95	1.02	0.38352	3047	38898	0.147717
KRT19.P08727.OID20596.v1	Ischaemic heart disease	1	1.14	0.98	1.32	0.0787439	201	38898	0.237979
KRT19.P08727.OID20596.v1	Ischaemic heart disease	2	1.14	1.03	1.26	0.012102	416	38898	0.368779
KRT19.P08727.OID20596.v1	Ischaemic heart disease	3	1.13	1.04	1.23	0.00279148	650	38898	0.994622
KRT19.P08727.OID20596.v1	Ischaemic heart disease	4	1.14	1.06	1.22	0.000288239	898	38898	0.666455
KRT19.P08727.OID20596.v1	Ischaemic heart disease	5	1.15	1.08	1.22	6.54493e-06	1160	38898	0.275171
KRT19.P08727.OID20596.v1	Ischaemic heart disease	6	1.17	1.11	1.23	3.69682e-08	1434	38898	0.160998
KRT19.P08727.OID20596.v1	Ischaemic heart disease	7	1.16	1.11	1.22	4.65855e-09	1732	38898	0.225337
KRT19.P08727.OID20596.v1	Ischaemic heart disease	8	1.16	1.11	1.22	7.34267e-10	1981	38898	0.43452
KRT19.P08727.OID20596.v1	Ischaemic heart disease	9	1.16	1.11	1.21	4.23584e-11	2275	38898	0.520727
KRT19.P08727.OID20596.v1	Ischaemic heart disease	10	1.15	1.11	1.2	1.92146e-11	2560	38898	0.970012
KRT19.P08727.OID20596.v1	Ischaemic heart disease	11	1.15	1.11	1.2	1.3246e-12	2812	38898	0.922097
KRT19.P08727.OID20596.v1	Ischaemic heart disease	12	1.15	1.11	1.2	3.22986e-13	2973	38898	0.9904
KRT19.P08727.OID20596.v1	Ischaemic heart disease	13	1.15	1.11	1.2	1.41628e-13	3041	38898	0.985929
KRT19.P08727.OID20596.v1	Ischaemic heart disease	14	1.15	1.11	1.2	2.09266e-13	3045	38898	0.928591
KRT19.P08727.OID20596.v1	Ischaemic heart disease	15	1.15	1.11	1.2	2.17532e-13	3047	38898	0.927901
KRT19.P08727.OID20596.v1	Ischaemic heart disease	16	1.15	1.11	1.2	2.17532e-13	3047	38898	0.927901
KRT19.P08727.OID20596.v1	Ischaemic heart disease	17	1.15	1.11	1.2	2.17532e-13	3047	38898	0.927901
PLXNA4.Q9HCM2.OID20597.v1	Ischaemic heart disease	1	1.02	0.89	1.17	0.788634	201	38898	0.236572
PLXNA4.Q9HCM2.OID20597.v1	Ischaemic heart disease	2	1.07	0.97	1.18	0.177674	416	38898	0.227284
PLXNA4.Q9HCM2.OID20597.v1	Ischaemic heart disease	3	1.06	0.98	1.15	0.130532	650	38898	0.696532
PLXNA4.Q9HCM2.OID20597.v1	Ischaemic heart disease	4	1.05	0.99	1.12	0.121882	898	38898	0.938185
PLXNA4.Q9HCM2.OID20597.v1	Ischaemic heart disease	5	1.07	1.01	1.13	0.0308719	1160	38898	0.346975
PLXNA4.Q9HCM2.OID20597.v1	Ischaemic heart disease	6	1.07	1.01	1.12	0.0159303	1434	38898	0.547154
PLXNA4.Q9HCM2.OID20597.v1	Ischaemic heart disease	7	1.05	1	1.1	0.0378896	1732	38898	0.696787
PLXNA4.Q9HCM2.OID20597.v1	Ischaemic heart disease	8	1.06	1.02	1.11	0.00629584	1981	38898	0.583837
PLXNA4.Q9HCM2.OID20597.v1	Ischaemic heart disease	9	1.07	1.03	1.11	0.00171437	2275	38898	0.462644
PLXNA4.Q9HCM2.OID20597.v1	Ischaemic heart disease	10	1.06	1.02	1.11	0.0019026	2560	38898	0.796015
PLXNA4.Q9HCM2.OID20597.v1	Ischaemic heart disease	11	1.06	1.02	1.1	0.00418159	2812	38898	0.661906
PLXNA4.Q9HCM2.OID20597.v1	Ischaemic heart disease	12	1.06	1.02	1.1	0.0020856	2973	38898	0.810228
PLXNA4.Q9HCM2.OID20597.v1	Ischaemic heart disease	13	1.06	1.02	1.1	0.00239394	3041	38898	0.734605
PLXNA4.Q9HCM2.OID20597.v1	Ischaemic heart disease	14	1.06	1.02	1.1	0.00219804	3045	38898	0.770936
PLXNA4.Q9HCM2.OID20597.v1	Ischaemic heart disease	15	1.06	1.02	1.1	0.00231439	3047	38898	0.743769
PLXNA4.Q9HCM2.OID20597.v1	Ischaemic heart disease	16	1.06	1.02	1.1	0.00231439	3047	38898	0.743769
PLXNA4.Q9HCM2.OID20597.v1	Ischaemic heart disease	17	1.06	1.02	1.1	0.00231439	3047	38898	0.743769
PTPRM.P28827.OID20598.v1	Ischaemic heart disease	1	0.98	0.85	1.13	0.761868	201	38898	0.858717
PTPRM.P28827.OID20598.v1	Ischaemic heart disease	2	1.02	0.92	1.12	0.745162	416	38898	0.225257
PTPRM.P28827.OID20598.v1	Ischaemic heart disease	3	0.96	0.89	1.04	0.300444	650	38898	0.174551
PTPRM.P28827.OID20598.v1	Ischaemic heart disease	4	0.98	0.91	1.04	0.483402	898	38898	0.842263
PTPRM.P28827.OID20598.v1	Ischaemic heart disease	5	0.99	0.93	1.05	0.698377	1160	38898	0.827063
PTPRM.P28827.OID20598.v1	Ischaemic heart disease	6	0.98	0.93	1.04	0.545956	1434	38898	0.646631
PTPRM.P28827.OID20598.v1	Ischaemic heart disease	7	0.97	0.93	1.02	0.253374	1732	38898	0.330833
PTPRM.P28827.OID20598.v1	Ischaemic heart disease	8	0.99	0.94	1.03	0.51539	1981	38898	0.92004
PTPRM.P28827.OID20598.v1	Ischaemic heart disease	9	0.99	0.95	1.03	0.682412	2275	38898	0.55586
PTPRM.P28827.OID20598.v1	Ischaemic heart disease	10	0.99	0.95	1.03	0.627587	2560	38898	0.551168
PTPRM.P28827.OID20598.v1	Ischaemic heart disease	11	0.99	0.95	1.03	0.607565	2812	38898	0.75
PTPRM.P28827.OID20598.v1	Ischaemic heart disease	12	0.98	0.95	1.02	0.343308	2973	38898	0.55283
PTPRM.P28827.OID20598.v1	Ischaemic heart disease	13	0.99	0.95	1.02	0.485117	3041	38898	0.927047
PTPRM.P28827.OID20598.v1	Ischaemic heart disease	14	0.99	0.95	1.02	0.45539	3045	38898	0.842564
PTPRM.P28827.OID20598.v1	Ischaemic heart disease	15	0.99	0.95	1.02	0.46152	3047	38898	0.883449
PTPRM.P28827.OID20598.v1	Ischaemic heart disease	16	0.99	0.95	1.02	0.46152	3047	38898	0.883449
PTPRM.P28827.OID20598.v1	Ischaemic heart disease	17	0.99	0.95	1.02	0.46152	3047	38898	0.883449
CD70.P32970.OID20599.v1	Ischaemic heart disease	1	0.99	0.86	1.15	0.944168	201	38898	0.385739
CD70.P32970.OID20599.v1	Ischaemic heart disease	2	1.05	0.95	1.17	0.302494	416	38898	0.236844
CD70.P32970.OID20599.v1	Ischaemic heart disease	3	1.05	0.97	1.14	0.260185	650	38898	0.663894
CD70.P32970.OID20599.v1	Ischaemic heart disease	4	1.05	0.98	1.12	0.199839	898	38898	0.933828
CD70.P32970.OID20599.v1	Ischaemic heart disease	5	1.06	1	1.13	0.0650827	1160	38898	0.601643
CD70.P32970.OID20599.v1	Ischaemic heart disease	6	1.05	0.99	1.11	0.0810089	1434	38898	0.7498
CD70.P32970.OID20599.v1	Ischaemic heart disease	7	1.04	0.99	1.09	0.137341	1732	38898	0.448276
CD70.P32970.OID20599.v1	Ischaemic heart disease	8	1.06	1.01	1.11	0.0146635	1981	38898	0.363638
CD70.P32970.OID20599.v1	Ischaemic heart disease	9	1.05	1	1.1	0.0302736	2275	38898	0.679952
CD70.P32970.OID20599.v1	Ischaemic heart disease	10	1.06	1.01	1.1	0.00767519	2560	38898	0.201135
CD70.P32970.OID20599.v1	Ischaemic heart disease	11	1.06	1.02	1.1	0.00674034	2812	38898	0.458357
CD70.P32970.OID20599.v1	Ischaemic heart disease	12	1.05	1.01	1.09	0.00780811	2973	38898	0.540141
CD70.P32970.OID20599.v1	Ischaemic heart disease	13	1.06	1.02	1.1	0.00285602	3041	38898	0.251809
CD70.P32970.OID20599.v1	Ischaemic heart disease	14	1.06	1.02	1.1	0.00315042	3045	38898	0.276446
CD70.P32970.OID20599.v1	Ischaemic heart disease	15	1.06	1.02	1.1	0.00318519	3047	38898	0.272838
CD70.P32970.OID20599.v1	Ischaemic heart disease	16	1.06	1.02	1.1	0.00318519	3047	38898	0.272838
CD70.P32970.OID20599.v1	Ischaemic heart disease	17	1.06	1.02	1.1	0.00318519	3047	38898	0.272838
TGFA.P01135.OID20600.v1	Ischaemic heart disease	1	1.31	1.13	1.52	0.000344869	201	38898	0.347507
TGFA.P01135.OID20600.v1	Ischaemic heart disease	2	1.25	1.13	1.39	1.60907e-05	416	38898	0.125392
TGFA.P01135.OID20600.v1	Ischaemic heart disease	3	1.28	1.18	1.4	2.47784e-09	650	38898	0.926527
TGFA.P01135.OID20600.v1	Ischaemic heart disease	4	1.24	1.16	1.33	1.44056e-09	898	38898	0.336177
TGFA.P01135.OID20600.v1	Ischaemic heart disease	5	1.23	1.15	1.3	1.11735e-10	1160	38898	0.227607
TGFA.P01135.OID20600.v1	Ischaemic heart disease	6	1.22	1.16	1.29	1.00293e-12	1434	38898	0.252074
TGFA.P01135.OID20600.v1	Ischaemic heart disease	7	1.22	1.16	1.28	3.54175e-14	1732	38898	0.390213
TGFA.P01135.OID20600.v1	Ischaemic heart disease	8	1.22	1.16	1.28	2.67546e-16	1981	38898	0.749544
TGFA.P01135.OID20600.v1	Ischaemic heart disease	9	1.2	1.15	1.26	3.57445e-16	2275	38898	0.377255
TGFA.P01135.OID20600.v1	Ischaemic heart disease	10	1.2	1.16	1.26	1.77963e-18	2560	38898	0.725752
TGFA.P01135.OID20600.v1	Ischaemic heart disease	11	1.19	1.15	1.24	3.5295e-18	2812	38898	0.181257
TGFA.P01135.OID20600.v1	Ischaemic heart disease	12	1.19	1.15	1.24	4.35276e-19	2973	38898	0.216224
TGFA.P01135.OID20600.v1	Ischaemic heart disease	13	1.2	1.15	1.24	4.94686e-20	3041	38898	0.374764
TGFA.P01135.OID20600.v1	Ischaemic heart disease	14	1.19	1.15	1.24	7.01904e-20	3045	38898	0.332963
TGFA.P01135.OID20600.v1	Ischaemic heart disease	15	1.2	1.15	1.24	4.81046e-20	3047	38898	0.388973
TGFA.P01135.OID20600.v1	Ischaemic heart disease	16	1.2	1.15	1.24	4.81046e-20	3047	38898	0.388973
TGFA.P01135.OID20600.v1	Ischaemic heart disease	17	1.2	1.15	1.24	4.81046e-20	3047	38898	0.388973
IL5RA.Q01344.OID20601.v1	Ischaemic heart disease	1	1.03	0.89	1.18	0.711231	201	38898	0.3959
IL5RA.Q01344.OID20601.v1	Ischaemic heart disease	2	1.05	0.95	1.16	0.320326	416	38898	0.21602
IL5RA.Q01344.OID20601.v1	Ischaemic heart disease	3	1.04	0.96	1.12	0.38046	650	38898	0.922883
IL5RA.Q01344.OID20601.v1	Ischaemic heart disease	4	1.05	0.99	1.13	0.113158	898	38898	0.443537
IL5RA.Q01344.OID20601.v1	Ischaemic heart disease	5	1.06	1	1.12	0.05292	1160	38898	0.512314
IL5RA.Q01344.OID20601.v1	Ischaemic heart disease	6	1.06	1.01	1.12	0.0222734	1434	38898	0.671563
IL5RA.Q01344.OID20601.v1	Ischaemic heart disease	7	1.05	1	1.1	0.0641343	1732	38898	0.772364
IL5RA.Q01344.OID20601.v1	Ischaemic heart disease	8	1.06	1.01	1.1	0.0174194	1981	38898	0.684959
IL5RA.Q01344.OID20601.v1	Ischaemic heart disease	9	1.06	1.01	1.1	0.01129	2275	38898	0.823255
IL5RA.Q01344.OID20601.v1	Ischaemic heart disease	10	1.05	1.01	1.09	0.0134777	2560	38898	0.97049
IL5RA.Q01344.OID20601.v1	Ischaemic heart disease	11	1.03	1	1.07	0.0859337	2812	38898	0.106456
IL5RA.Q01344.OID20601.v1	Ischaemic heart disease	12	1.04	1	1.08	0.0482292	2973	38898	0.279833
IL5RA.Q01344.OID20601.v1	Ischaemic heart disease	13	1.04	1	1.07	0.0591946	3041	38898	0.204316
IL5RA.Q01344.OID20601.v1	Ischaemic heart disease	14	1.03	1	1.07	0.0663595	3045	38898	0.16726
IL5RA.Q01344.OID20601.v1	Ischaemic heart disease	15	1.03	1	1.07	0.06822	3047	38898	0.159285
IL5RA.Q01344.OID20601.v1	Ischaemic heart disease	16	1.03	1	1.07	0.06822	3047	38898	0.159285
IL5RA.Q01344.OID20601.v1	Ischaemic heart disease	17	1.03	1	1.07	0.06822	3047	38898	0.159285
SLAMF7.Q9NQ25.OID20602.v1	Ischaemic heart disease	1	1.05	0.92	1.21	0.474942	201	38898	0.24298
SLAMF7.Q9NQ25.OID20602.v1	Ischaemic heart disease	2	1.07	0.98	1.18	0.146691	416	38898	0.575011
SLAMF7.Q9NQ25.OID20602.v1	Ischaemic heart disease	3	1.06	0.98	1.14	0.1674	650	38898	0.734335
SLAMF7.Q9NQ25.OID20602.v1	Ischaemic heart disease	4	1.04	0.98	1.11	0.203165	898	38898	0.591838
SLAMF7.Q9NQ25.OID20602.v1	Ischaemic heart disease	5	1.05	0.99	1.11	0.0910289	1160	38898	0.933546
SLAMF7.Q9NQ25.OID20602.v1	Ischaemic heart disease	6	1.06	1.01	1.12	0.0200647	1434	38898	0.720192
SLAMF7.Q9NQ25.OID20602.v1	Ischaemic heart disease	7	1.07	1.02	1.12	0.00595216	1732	38898	0.586734
SLAMF7.Q9NQ25.OID20602.v1	Ischaemic heart disease	8	1.07	1.02	1.12	0.00233844	1981	38898	0.5102
SLAMF7.Q9NQ25.OID20602.v1	Ischaemic heart disease	9	1.07	1.02	1.11	0.00187838	2275	38898	0.725476
SLAMF7.Q9NQ25.OID20602.v1	Ischaemic heart disease	10	1.08	1.03	1.12	0.000229893	2560	38898	0.208898
SLAMF7.Q9NQ25.OID20602.v1	Ischaemic heart disease	11	1.08	1.04	1.12	8.21184e-05	2812	38898	0.248972
SLAMF7.Q9NQ25.OID20602.v1	Ischaemic heart disease	12	1.08	1.04	1.12	5.40242e-05	2973	38898	0.314356
SLAMF7.Q9NQ25.OID20602.v1	Ischaemic heart disease	13	1.08	1.04	1.12	3.57158e-05	3041	38898	0.256223
SLAMF7.Q9NQ25.OID20602.v1	Ischaemic heart disease	14	1.08	1.04	1.12	3.60332e-05	3045	38898	0.264159
SLAMF7.Q9NQ25.OID20602.v1	Ischaemic heart disease	15	1.08	1.04	1.12	3.51303e-05	3047	38898	0.252623
SLAMF7.Q9NQ25.OID20602.v1	Ischaemic heart disease	16	1.08	1.04	1.12	3.51303e-05	3047	38898	0.252623
SLAMF7.Q9NQ25.OID20602.v1	Ischaemic heart disease	17	1.08	1.04	1.12	3.51303e-05	3047	38898	0.252623
CD200.P41217.OID20603.v1	Ischaemic heart disease	1	0.95	0.83	1.1	0.524491	201	38898	0.379653
CD200.P41217.OID20603.v1	Ischaemic heart disease	2	1	0.9	1.1	0.978701	416	38898	0.388609
CD200.P41217.OID20603.v1	Ischaemic heart disease	3	0.95	0.87	1.03	0.183539	650	38898	0.305544
CD200.P41217.OID20603.v1	Ischaemic heart disease	4	0.95	0.89	1.02	0.143648	898	38898	0.425459
CD200.P41217.OID20603.v1	Ischaemic heart disease	5	0.98	0.92	1.04	0.408506	1160	38898	0.548548
CD200.P41217.OID20603.v1	Ischaemic heart disease	6	0.97	0.92	1.02	0.234883	1434	38898	0.997517
CD200.P41217.OID20603.v1	Ischaemic heart disease	7	0.97	0.93	1.02	0.300188	1732	38898	0.605013
CD200.P41217.OID20603.v1	Ischaemic heart disease	8	0.99	0.94	1.03	0.532269	1981	38898	0.234639
CD200.P41217.OID20603.v1	Ischaemic heart disease	9	0.99	0.95	1.04	0.786434	2275	38898	0.134678
CD200.P41217.OID20603.v1	Ischaemic heart disease	10	0.99	0.95	1.03	0.597824	2560	38898	0.298103
CD200.P41217.OID20603.v1	Ischaemic heart disease	11	0.99	0.95	1.02	0.446859	2812	38898	0.660205
CD200.P41217.OID20603.v1	Ischaemic heart disease	12	0.98	0.94	1.01	0.225787	2973	38898	0.976488
CD200.P41217.OID20603.v1	Ischaemic heart disease	13	0.98	0.95	1.02	0.387935	3041	38898	0.600033
CD200.P41217.OID20603.v1	Ischaemic heart disease	14	0.98	0.95	1.02	0.402137	3045	38898	0.564654
CD200.P41217.OID20603.v1	Ischaemic heart disease	15	0.98	0.95	1.02	0.408529	3047	38898	0.555826
CD200.P41217.OID20603.v1	Ischaemic heart disease	16	0.98	0.95	1.02	0.408529	3047	38898	0.555826
CD200.P41217.OID20603.v1	Ischaemic heart disease	17	0.98	0.95	1.02	0.408529	3047	38898	0.555826
GZMB.P10144.OID20604.v1	Ischaemic heart disease	1	0.95	0.82	1.1	0.502308	201	38898	0.205488
GZMB.P10144.OID20604.v1	Ischaemic heart disease	2	0.94	0.86	1.04	0.263002	416	38898	0.726218
GZMB.P10144.OID20604.v1	Ischaemic heart disease	3	1.03	0.95	1.11	0.52054	650	38898	0.014985
GZMB.P10144.OID20604.v1	Ischaemic heart disease	4	1	0.93	1.07	0.992337	898	38898	0.80053
GZMB.P10144.OID20604.v1	Ischaemic heart disease	5	1	0.94	1.06	0.956845	1160	38898	0.737106
GZMB.P10144.OID20604.v1	Ischaemic heart disease	6	0.99	0.94	1.04	0.682396	1434	38898	0.58167
GZMB.P10144.OID20604.v1	Ischaemic heart disease	7	1	0.95	1.05	0.97918	1732	38898	0.815211
GZMB.P10144.OID20604.v1	Ischaemic heart disease	8	1	0.95	1.05	0.949437	1981	38898	0.98999
GZMB.P10144.OID20604.v1	Ischaemic heart disease	9	1	0.95	1.04	0.875173	2275	38898	0.747812
GZMB.P10144.OID20604.v1	Ischaemic heart disease	10	1	0.96	1.04	0.828076	2560	38898	0.604207
GZMB.P10144.OID20604.v1	Ischaemic heart disease	11	0.98	0.95	1.02	0.422477	2812	38898	0.128867
GZMB.P10144.OID20604.v1	Ischaemic heart disease	12	0.98	0.95	1.02	0.367527	2973	38898	0.101725
GZMB.P10144.OID20604.v1	Ischaemic heart disease	13	0.98	0.95	1.02	0.414235	3041	38898	0.162856
GZMB.P10144.OID20604.v1	Ischaemic heart disease	14	0.98	0.95	1.02	0.416583	3045	38898	0.163893
GZMB.P10144.OID20604.v1	Ischaemic heart disease	15	0.98	0.95	1.02	0.409384	3047	38898	0.154657
GZMB.P10144.OID20604.v1	Ischaemic heart disease	16	0.98	0.95	1.02	0.409384	3047	38898	0.154657
GZMB.P10144.OID20604.v1	Ischaemic heart disease	17	0.98	0.95	1.02	0.409384	3047	38898	0.154657
IL32.P24001.OID20605.v1	Ischaemic heart disease	1	0.95	0.82	1.09	0.464886	201	38898	0.542793
IL32.P24001.OID20605.v1	Ischaemic heart disease	2	1.01	0.91	1.11	0.917696	416	38898	0.308651
IL32.P24001.OID20605.v1	Ischaemic heart disease	3	1.02	0.94	1.1	0.672754	650	38898	0.489777
IL32.P24001.OID20605.v1	Ischaemic heart disease	4	1	0.94	1.07	0.978593	898	38898	0.981117
IL32.P24001.OID20605.v1	Ischaemic heart disease	5	0.99	0.94	1.05	0.833006	1160	38898	0.633666
IL32.P24001.OID20605.v1	Ischaemic heart disease	6	0.99	0.94	1.04	0.71677	1434	38898	0.381752
IL32.P24001.OID20605.v1	Ischaemic heart disease	7	1.01	0.96	1.06	0.756036	1732	38898	0.696677
IL32.P24001.OID20605.v1	Ischaemic heart disease	8	1	0.96	1.05	0.844549	1981	38898	0.901291
IL32.P24001.OID20605.v1	Ischaemic heart disease	9	1.01	0.97	1.06	0.598732	2275	38898	0.512245
IL32.P24001.OID20605.v1	Ischaemic heart disease	10	1	0.96	1.04	0.987566	2560	38898	0.849508
IL32.P24001.OID20605.v1	Ischaemic heart disease	11	1	0.96	1.04	0.965327	2812	38898	0.795077
IL32.P24001.OID20605.v1	Ischaemic heart disease	12	1	0.96	1.04	0.939111	2973	38898	0.804654
IL32.P24001.OID20605.v1	Ischaemic heart disease	13	1	0.96	1.04	0.979461	3041	38898	0.833145
IL32.P24001.OID20605.v1	Ischaemic heart disease	14	1	0.96	1.04	0.970289	3045	38898	0.81917
IL32.P24001.OID20605.v1	Ischaemic heart disease	15	1	0.96	1.04	0.961791	3047	38898	0.790334
IL32.P24001.OID20605.v1	Ischaemic heart disease	16	1	0.96	1.04	0.961791	3047	38898	0.790334
IL32.P24001.OID20605.v1	Ischaemic heart disease	17	1	0.96	1.04	0.961791	3047	38898	0.790334
LIFR.P42702.OID20606.v1	Ischaemic heart disease	1	1.12	0.97	1.29	0.119245	201	38898	0.939352
LIFR.P42702.OID20606.v1	Ischaemic heart disease	2	1.11	1.01	1.23	0.0332997	416	38898	0.997326
LIFR.P42702.OID20606.v1	Ischaemic heart disease	3	1.06	0.98	1.15	0.12838	650	38898	0.154774
LIFR.P42702.OID20606.v1	Ischaemic heart disease	4	1.05	0.98	1.12	0.154089	898	38898	0.177428
LIFR.P42702.OID20606.v1	Ischaemic heart disease	5	1.08	1.01	1.14	0.0140695	1160	38898	0.863733
LIFR.P42702.OID20606.v1	Ischaemic heart disease	6	1.09	1.03	1.14	0.0019784	1434	38898	0.578036
LIFR.P42702.OID20606.v1	Ischaemic heart disease	7	1.08	1.03	1.14	0.00118752	1732	38898	0.67908
LIFR.P42702.OID20606.v1	Ischaemic heart disease	8	1.09	1.04	1.14	0.000161541	1981	38898	0.330854
LIFR.P42702.OID20606.v1	Ischaemic heart disease	9	1.08	1.03	1.12	0.000439432	2275	38898	0.836782
LIFR.P42702.OID20606.v1	Ischaemic heart disease	10	1.08	1.04	1.12	0.000164033	2560	38898	0.521658
LIFR.P42702.OID20606.v1	Ischaemic heart disease	11	1.07	1.03	1.11	0.000232629	2812	38898	0.994925
LIFR.P42702.OID20606.v1	Ischaemic heart disease	12	1.07	1.03	1.11	0.000482339	2973	38898	0.700707
LIFR.P42702.OID20606.v1	Ischaemic heart disease	13	1.07	1.04	1.11	0.000125808	3041	38898	0.830801
LIFR.P42702.OID20606.v1	Ischaemic heart disease	14	1.07	1.03	1.11	0.000137792	3045	38898	0.872535
LIFR.P42702.OID20606.v1	Ischaemic heart disease	15	1.07	1.03	1.11	0.000144254	3047	38898	0.874096
LIFR.P42702.OID20606.v1	Ischaemic heart disease	16	1.07	1.03	1.11	0.000144254	3047	38898	0.874096
LIFR.P42702.OID20606.v1	Ischaemic heart disease	17	1.07	1.03	1.11	0.000144254	3047	38898	0.874096
CD84.Q9UIB8.OID20607.v1	Ischaemic heart disease	1	1.02	0.89	1.17	0.78432	201	38898	0.525911
CD84.Q9UIB8.OID20607.v1	Ischaemic heart disease	2	1.03	0.93	1.13	0.583686	416	38898	0.631742
CD84.Q9UIB8.OID20607.v1	Ischaemic heart disease	3	1.01	0.93	1.09	0.818744	650	38898	0.682963
CD84.Q9UIB8.OID20607.v1	Ischaemic heart disease	4	1.01	0.94	1.08	0.8099	898	38898	0.876264
CD84.Q9UIB8.OID20607.v1	Ischaemic heart disease	5	1.03	0.97	1.09	0.353099	1160	38898	0.314173
CD84.Q9UIB8.OID20607.v1	Ischaemic heart disease	6	1.02	0.97	1.08	0.382806	1434	38898	0.741854
CD84.Q9UIB8.OID20607.v1	Ischaemic heart disease	7	1.01	0.96	1.06	0.763364	1732	38898	0.42083
CD84.Q9UIB8.OID20607.v1	Ischaemic heart disease	8	1.02	0.98	1.07	0.372885	1981	38898	0.783595
CD84.Q9UIB8.OID20607.v1	Ischaemic heart disease	9	1.02	0.98	1.06	0.427798	2275	38898	0.949918
CD84.Q9UIB8.OID20607.v1	Ischaemic heart disease	10	1.02	0.98	1.06	0.296527	2560	38898	0.72348
CD84.Q9UIB8.OID20607.v1	Ischaemic heart disease	11	1.01	0.97	1.05	0.571575	2812	38898	0.534116
CD84.Q9UIB8.OID20607.v1	Ischaemic heart disease	12	1.01	0.98	1.05	0.45405	2973	38898	0.8127
CD84.Q9UIB8.OID20607.v1	Ischaemic heart disease	13	1.01	0.98	1.05	0.427332	3041	38898	0.880676
CD84.Q9UIB8.OID20607.v1	Ischaemic heart disease	14	1.01	0.98	1.05	0.429834	3045	38898	0.876835
CD84.Q9UIB8.OID20607.v1	Ischaemic heart disease	15	1.01	0.98	1.05	0.437989	3047	38898	0.851021
CD84.Q9UIB8.OID20607.v1	Ischaemic heart disease	16	1.01	0.98	1.05	0.437989	3047	38898	0.851021
CD84.Q9UIB8.OID20607.v1	Ischaemic heart disease	17	1.01	0.98	1.05	0.437989	3047	38898	0.851021
RAB6A.P20340.OID20608.v1	Ischaemic heart disease	1	0.92	0.8	1.07	0.280249	201	38898	0.558703
RAB6A.P20340.OID20608.v1	Ischaemic heart disease	2	0.91	0.82	1.01	0.0784744	416	38898	0.982346
RAB6A.P20340.OID20608.v1	Ischaemic heart disease	3	0.89	0.82	0.96	0.00458066	650	38898	0.270032
RAB6A.P20340.OID20608.v1	Ischaemic heart disease	4	0.88	0.82	0.94	0.000292498	898	38898	0.266433
RAB6A.P20340.OID20608.v1	Ischaemic heart disease	5	0.9	0.84	0.95	0.000484672	1160	38898	0.889496
RAB6A.P20340.OID20608.v1	Ischaemic heart disease	6	0.91	0.86	0.96	0.00112224	1434	38898	0.363545
RAB6A.P20340.OID20608.v1	Ischaemic heart disease	7	0.91	0.87	0.96	0.000364947	1732	38898	0.657101
RAB6A.P20340.OID20608.v1	Ischaemic heart disease	8	0.92	0.88	0.96	0.000376636	1981	38898	0.419798
RAB6A.P20340.OID20608.v1	Ischaemic heart disease	9	0.91	0.87	0.95	2.97078e-05	2275	38898	0.939377
RAB6A.P20340.OID20608.v1	Ischaemic heart disease	10	0.91	0.87	0.94	2.326e-06	2560	38898	0.855829
RAB6A.P20340.OID20608.v1	Ischaemic heart disease	11	0.91	0.87	0.94	7.77631e-07	2812	38898	0.969115
RAB6A.P20340.OID20608.v1	Ischaemic heart disease	12	0.9	0.87	0.94	2.47766e-07	2973	38898	0.929723
RAB6A.P20340.OID20608.v1	Ischaemic heart disease	13	0.9	0.87	0.94	1.0665e-07	3041	38898	0.731568
RAB6A.P20340.OID20608.v1	Ischaemic heart disease	14	0.9	0.87	0.94	1.32673e-07	3045	38898	0.798744
RAB6A.P20340.OID20608.v1	Ischaemic heart disease	15	0.9	0.87	0.94	1.20264e-07	3047	38898	0.745991
RAB6A.P20340.OID20608.v1	Ischaemic heart disease	16	0.9	0.87	0.94	1.20264e-07	3047	38898	0.745991
RAB6A.P20340.OID20608.v1	Ischaemic heart disease	17	0.9	0.87	0.94	1.20264e-07	3047	38898	0.745991
CLEC4D.Q8WXI8.OID20609.v1	Ischaemic heart disease	1	1.2	1.04	1.38	0.0143089	201	38898	0.969706
CLEC4D.Q8WXI8.OID20609.v1	Ischaemic heart disease	2	1.15	1.04	1.27	0.00574295	416	38898	0.230902
CLEC4D.Q8WXI8.OID20609.v1	Ischaemic heart disease	3	1.14	1.05	1.24	0.00134392	650	38898	0.275192
CLEC4D.Q8WXI8.OID20609.v1	Ischaemic heart disease	4	1.13	1.06	1.21	0.000290072	898	38898	0.415244
CLEC4D.Q8WXI8.OID20609.v1	Ischaemic heart disease	5	1.14	1.08	1.21	1.56856e-05	1160	38898	0.927469
CLEC4D.Q8WXI8.OID20609.v1	Ischaemic heart disease	6	1.16	1.09	1.22	1.55811e-07	1434	38898	0.701132
CLEC4D.Q8WXI8.OID20609.v1	Ischaemic heart disease	7	1.15	1.09	1.21	3.12597e-08	1732	38898	0.830346
CLEC4D.Q8WXI8.OID20609.v1	Ischaemic heart disease	8	1.15	1.1	1.2	4.15333e-09	1981	38898	0.872836
CLEC4D.Q8WXI8.OID20609.v1	Ischaemic heart disease	9	1.13	1.09	1.18	9.16947e-09	2275	38898	0.540855
CLEC4D.Q8WXI8.OID20609.v1	Ischaemic heart disease	10	1.14	1.09	1.19	2.76126e-10	2560	38898	0.829202
CLEC4D.Q8WXI8.OID20609.v1	Ischaemic heart disease	11	1.13	1.09	1.18	2.02187e-10	2812	38898	0.426258
CLEC4D.Q8WXI8.OID20609.v1	Ischaemic heart disease	12	1.14	1.1	1.18	2.13337e-11	2973	38898	0.593553
CLEC4D.Q8WXI8.OID20609.v1	Ischaemic heart disease	13	1.14	1.1	1.18	5.01301e-12	3041	38898	0.856474
CLEC4D.Q8WXI8.OID20609.v1	Ischaemic heart disease	14	1.14	1.1	1.18	6.13564e-12	3045	38898	0.808462
CLEC4D.Q8WXI8.OID20609.v1	Ischaemic heart disease	15	1.14	1.1	1.18	5.51846e-12	3047	38898	0.852817
CLEC4D.Q8WXI8.OID20609.v1	Ischaemic heart disease	16	1.14	1.1	1.18	5.51846e-12	3047	38898	0.852817
CLEC4D.Q8WXI8.OID20609.v1	Ischaemic heart disease	17	1.14	1.1	1.18	5.51846e-12	3047	38898	0.852817
CCL3.P10147.OID20610.v1	Ischaemic heart disease	1	1.43	1.23	1.67	5.69324e-06	201	38898	0.975338
CCL3.P10147.OID20610.v1	Ischaemic heart disease	2	1.34	1.2	1.49	1.91017e-07	416	38898	0.446772
CCL3.P10147.OID20610.v1	Ischaemic heart disease	3	1.33	1.22	1.45	2.1209e-10	650	38898	0.343959
CCL3.P10147.OID20610.v1	Ischaemic heart disease	4	1.32	1.23	1.42	1.59498e-13	898	38898	0.451121
CCL3.P10147.OID20610.v1	Ischaemic heart disease	5	1.35	1.26	1.44	3.49045e-19	1160	38898	0.81947
CCL3.P10147.OID20610.v1	Ischaemic heart disease	6	1.33	1.26	1.41	7.7418e-22	1434	38898	0.44313
CCL3.P10147.OID20610.v1	Ischaemic heart disease	7	1.29	1.23	1.37	1.47937e-21	1732	38898	0.0819968
CCL3.P10147.OID20610.v1	Ischaemic heart disease	8	1.28	1.22	1.35	9.11127e-23	1981	38898	0.0704917
CCL3.P10147.OID20610.v1	Ischaemic heart disease	9	1.27	1.21	1.33	2.53041e-24	2275	38898	0.0865521
CCL3.P10147.OID20610.v1	Ischaemic heart disease	10	1.26	1.2	1.31	7.8782e-25	2560	38898	0.0583163
CCL3.P10147.OID20610.v1	Ischaemic heart disease	11	1.25	1.2	1.3	7.63718e-26	2812	38898	0.0178215
CCL3.P10147.OID20610.v1	Ischaemic heart disease	12	1.25	1.2	1.31	9.95144e-28	2973	38898	0.0464709
CCL3.P10147.OID20610.v1	Ischaemic heart disease	13	1.25	1.2	1.3	9.12245e-28	3041	38898	0.0387437
CCL3.P10147.OID20610.v1	Ischaemic heart disease	14	1.25	1.2	1.3	1.14768e-27	3045	38898	0.0341221
CCL3.P10147.OID20610.v1	Ischaemic heart disease	15	1.25	1.2	1.3	1.36417e-27	3047	38898	0.033223
CCL3.P10147.OID20610.v1	Ischaemic heart disease	16	1.25	1.2	1.3	1.36417e-27	3047	38898	0.033223
CCL3.P10147.OID20610.v1	Ischaemic heart disease	17	1.25	1.2	1.3	1.36417e-27	3047	38898	0.033223
TNFSF10.P50591.OID20611.v1	Ischaemic heart disease	1	1.06	0.92	1.23	0.392004	201	38898	0.601786
TNFSF10.P50591.OID20611.v1	Ischaemic heart disease	2	1	0.9	1.1	0.9565	416	38898	0.703062
TNFSF10.P50591.OID20611.v1	Ischaemic heart disease	3	0.97	0.9	1.05	0.510035	650	38898	0.438318
TNFSF10.P50591.OID20611.v1	Ischaemic heart disease	4	0.97	0.9	1.04	0.338845	898	38898	0.466765
TNFSF10.P50591.OID20611.v1	Ischaemic heart disease	5	1	0.94	1.06	0.995787	1160	38898	0.342955
TNFSF10.P50591.OID20611.v1	Ischaemic heart disease	6	0.98	0.93	1.04	0.511417	1434	38898	0.80305
TNFSF10.P50591.OID20611.v1	Ischaemic heart disease	7	0.99	0.94	1.04	0.570301	1732	38898	0.95451
TNFSF10.P50591.OID20611.v1	Ischaemic heart disease	8	1	0.95	1.05	0.987253	1981	38898	0.304196
TNFSF10.P50591.OID20611.v1	Ischaemic heart disease	9	0.99	0.94	1.03	0.504812	2275	38898	0.829973
TNFSF10.P50591.OID20611.v1	Ischaemic heart disease	10	0.98	0.94	1.02	0.225984	2560	38898	0.369098
TNFSF10.P50591.OID20611.v1	Ischaemic heart disease	11	0.98	0.94	1.02	0.307095	2812	38898	0.710564
TNFSF10.P50591.OID20611.v1	Ischaemic heart disease	12	0.98	0.94	1.01	0.198347	2973	38898	0.368846
TNFSF10.P50591.OID20611.v1	Ischaemic heart disease	13	0.98	0.94	1.01	0.224012	3041	38898	0.48021
TNFSF10.P50591.OID20611.v1	Ischaemic heart disease	14	0.98	0.94	1.01	0.202358	3045	38898	0.417695
TNFSF10.P50591.OID20611.v1	Ischaemic heart disease	15	0.98	0.94	1.01	0.202408	3047	38898	0.429647
TNFSF10.P50591.OID20611.v1	Ischaemic heart disease	16	0.98	0.94	1.01	0.202408	3047	38898	0.429647
TNFSF10.P50591.OID20611.v1	Ischaemic heart disease	17	0.98	0.94	1.01	0.202408	3047	38898	0.429647
TLR3.O15455.OID20612.v1	Ischaemic heart disease	1	1.01	0.88	1.16	0.913793	201	38898	0.624615
TLR3.O15455.OID20612.v1	Ischaemic heart disease	2	0.98	0.89	1.08	0.700663	416	38898	0.590434
TLR3.O15455.OID20612.v1	Ischaemic heart disease	3	0.98	0.9	1.05	0.544423	650	38898	0.800686
TLR3.O15455.OID20612.v1	Ischaemic heart disease	4	0.99	0.92	1.05	0.667082	898	38898	0.803075
TLR3.O15455.OID20612.v1	Ischaemic heart disease	5	0.99	0.93	1.05	0.689244	1160	38898	0.779237
TLR3.O15455.OID20612.v1	Ischaemic heart disease	6	1	0.94	1.05	0.859167	1434	38898	0.697946
TLR3.O15455.OID20612.v1	Ischaemic heart disease	7	0.99	0.94	1.04	0.705094	1732	38898	0.970577
TLR3.O15455.OID20612.v1	Ischaemic heart disease	8	1	0.95	1.04	0.837566	1981	38898	0.649419
TLR3.O15455.OID20612.v1	Ischaemic heart disease	9	0.99	0.95	1.04	0.75427	2275	38898	0.717093
TLR3.O15455.OID20612.v1	Ischaemic heart disease	10	0.99	0.96	1.03	0.753818	2560	38898	0.521514
TLR3.O15455.OID20612.v1	Ischaemic heart disease	11	0.99	0.96	1.03	0.681575	2812	38898	0.749548
TLR3.O15455.OID20612.v1	Ischaemic heart disease	12	0.99	0.96	1.03	0.675257	2973	38898	0.780937
TLR3.O15455.OID20612.v1	Ischaemic heart disease	13	0.99	0.96	1.03	0.778363	3041	38898	0.579718
TLR3.O15455.OID20612.v1	Ischaemic heart disease	14	1	0.96	1.03	0.790469	3045	38898	0.562837
TLR3.O15455.OID20612.v1	Ischaemic heart disease	15	0.99	0.96	1.03	0.772467	3047	38898	0.574435
TLR3.O15455.OID20612.v1	Ischaemic heart disease	16	0.99	0.96	1.03	0.772467	3047	38898	0.574435
TLR3.O15455.OID20612.v1	Ischaemic heart disease	17	0.99	0.96	1.03	0.772467	3047	38898	0.574435
CXCL6.P80162.OID20613.v1	Ischaemic heart disease	1	1.06	0.92	1.22	0.428301	201	38898	0.569094
CXCL6.P80162.OID20613.v1	Ischaemic heart disease	2	1.09	0.99	1.21	0.0705993	416	38898	0.653845
CXCL6.P80162.OID20613.v1	Ischaemic heart disease	3	1.08	1	1.17	0.0428329	650	38898	0.990944
CXCL6.P80162.OID20613.v1	Ischaemic heart disease	4	1.09	1.02	1.16	0.0126981	898	38898	0.732064
CXCL6.P80162.OID20613.v1	Ischaemic heart disease	5	1.1	1.04	1.16	0.00180516	1160	38898	0.468015
CXCL6.P80162.OID20613.v1	Ischaemic heart disease	6	1.09	1.03	1.15	0.00147631	1434	38898	0.997567
CXCL6.P80162.OID20613.v1	Ischaemic heart disease	7	1.05	1	1.1	0.0404905	1732	38898	0.0269039
CXCL6.P80162.OID20613.v1	Ischaemic heart disease	8	1.05	1.01	1.1	0.0286414	1981	38898	0.0870014
CXCL6.P80162.OID20613.v1	Ischaemic heart disease	9	1.06	1.02	1.11	0.00609911	2275	38898	0.488605
CXCL6.P80162.OID20613.v1	Ischaemic heart disease	10	1.06	1.02	1.1	0.0045143	2560	38898	0.625148
CXCL6.P80162.OID20613.v1	Ischaemic heart disease	11	1.05	1.01	1.09	0.00755138	2812	38898	0.315526
CXCL6.P80162.OID20613.v1	Ischaemic heart disease	12	1.06	1.02	1.1	0.00286095	2973	38898	0.573346
CXCL6.P80162.OID20613.v1	Ischaemic heart disease	13	1.06	1.02	1.09	0.00370429	3041	38898	0.457973
CXCL6.P80162.OID20613.v1	Ischaemic heart disease	14	1.06	1.02	1.09	0.00360672	3045	38898	0.468778
CXCL6.P80162.OID20613.v1	Ischaemic heart disease	15	1.06	1.02	1.09	0.00362735	3047	38898	0.473124
CXCL6.P80162.OID20613.v1	Ischaemic heart disease	16	1.06	1.02	1.09	0.00362735	3047	38898	0.473124
CXCL6.P80162.OID20613.v1	Ischaemic heart disease	17	1.06	1.02	1.09	0.00362735	3047	38898	0.473124
PCDH1.Q08174.OID20614.v1	Ischaemic heart disease	1	1.19	1.03	1.38	0.0176523	201	38898	0.298974
PCDH1.Q08174.OID20614.v1	Ischaemic heart disease	2	1.04	0.94	1.15	0.419972	416	38898	0.0242397
PCDH1.Q08174.OID20614.v1	Ischaemic heart disease	3	1	0.92	1.08	0.943458	650	38898	0.0133831
PCDH1.Q08174.OID20614.v1	Ischaemic heart disease	4	1	0.94	1.07	0.949125	898	38898	0.0862561
PCDH1.Q08174.OID20614.v1	Ischaemic heart disease	5	1.04	0.98	1.1	0.227509	1160	38898	0.654
PCDH1.Q08174.OID20614.v1	Ischaemic heart disease	6	1.02	0.97	1.08	0.419832	1434	38898	0.435642
PCDH1.Q08174.OID20614.v1	Ischaemic heart disease	7	1.02	0.97	1.08	0.365596	1732	38898	0.62559
PCDH1.Q08174.OID20614.v1	Ischaemic heart disease	8	1.04	0.99	1.08	0.142585	1981	38898	0.74942
PCDH1.Q08174.OID20614.v1	Ischaemic heart disease	9	1.03	0.99	1.07	0.200124	2275	38898	0.788775
PCDH1.Q08174.OID20614.v1	Ischaemic heart disease	10	1.03	0.99	1.07	0.154121	2560	38898	0.871958
PCDH1.Q08174.OID20614.v1	Ischaemic heart disease	11	1.03	0.99	1.07	0.175435	2812	38898	0.618262
PCDH1.Q08174.OID20614.v1	Ischaemic heart disease	12	1.02	0.98	1.06	0.28024	2973	38898	0.311641
PCDH1.Q08174.OID20614.v1	Ischaemic heart disease	13	1.02	0.98	1.06	0.245427	3041	38898	0.398251
PCDH1.Q08174.OID20614.v1	Ischaemic heart disease	14	1.02	0.98	1.06	0.259647	3045	38898	0.360369
PCDH1.Q08174.OID20614.v1	Ischaemic heart disease	15	1.02	0.98	1.06	0.262057	3047	38898	0.362806
PCDH1.Q08174.OID20614.v1	Ischaemic heart disease	16	1.02	0.98	1.06	0.262057	3047	38898	0.362806
PCDH1.Q08174.OID20614.v1	Ischaemic heart disease	17	1.02	0.98	1.06	0.262057	3047	38898	0.362806
HPCAL1.P37235.OID20615.v1	Ischaemic heart disease	1	1.02	0.89	1.17	0.762709	201	38898	0.637474
HPCAL1.P37235.OID20615.v1	Ischaemic heart disease	2	1.05	0.95	1.16	0.329854	416	38898	0.753209
HPCAL1.P37235.OID20615.v1	Ischaemic heart disease	3	1.05	0.97	1.13	0.257835	650	38898	0.998263
HPCAL1.P37235.OID20615.v1	Ischaemic heart disease	4	1.03	0.96	1.1	0.427997	898	38898	0.610966
HPCAL1.P37235.OID20615.v1	Ischaemic heart disease	5	1.04	0.98	1.1	0.213485	1160	38898	0.75451
HPCAL1.P37235.OID20615.v1	Ischaemic heart disease	6	1.04	0.99	1.1	0.124475	1434	38898	0.643589
HPCAL1.P37235.OID20615.v1	Ischaemic heart disease	7	1.02	0.98	1.07	0.347476	1732	38898	0.41581
HPCAL1.P37235.OID20615.v1	Ischaemic heart disease	8	1.04	0.99	1.09	0.0983536	1981	38898	0.712455
HPCAL1.P37235.OID20615.v1	Ischaemic heart disease	9	1.04	1	1.08	0.0700558	2275	38898	0.786629
HPCAL1.P37235.OID20615.v1	Ischaemic heart disease	10	1.04	1	1.08	0.0611035	2560	38898	0.88703
HPCAL1.P37235.OID20615.v1	Ischaemic heart disease	11	1.03	0.99	1.07	0.112647	2812	38898	0.553415
HPCAL1.P37235.OID20615.v1	Ischaemic heart disease	12	1.03	1	1.07	0.0735917	2973	38898	0.752383
HPCAL1.P37235.OID20615.v1	Ischaemic heart disease	13	1.03	1	1.07	0.0828953	3041	38898	0.673168
HPCAL1.P37235.OID20615.v1	Ischaemic heart disease	14	1.03	1	1.07	0.0822697	3045	38898	0.679008
HPCAL1.P37235.OID20615.v1	Ischaemic heart disease	15	1.03	1	1.07	0.085873	3047	38898	0.652836
HPCAL1.P37235.OID20615.v1	Ischaemic heart disease	16	1.03	1	1.07	0.085873	3047	38898	0.652836
HPCAL1.P37235.OID20615.v1	Ischaemic heart disease	17	1.03	1	1.07	0.085873	3047	38898	0.652836
CD40LG.P29965.OID20616.v1	Ischaemic heart disease	1	1.07	0.93	1.23	0.341144	201	38898	0.309381
CD40LG.P29965.OID20616.v1	Ischaemic heart disease	2	1.1	1	1.21	0.0570761	416	38898	0.396616
CD40LG.P29965.OID20616.v1	Ischaemic heart disease	3	1.12	1.04	1.21	0.003165	650	38898	0.400072
CD40LG.P29965.OID20616.v1	Ischaemic heart disease	4	1.08	1.01	1.15	0.0277861	898	38898	0.412559
CD40LG.P29965.OID20616.v1	Ischaemic heart disease	5	1.06	1	1.12	0.057091	1160	38898	0.174899
CD40LG.P29965.OID20616.v1	Ischaemic heart disease	6	1.07	1.01	1.13	0.0120968	1434	38898	0.530281
CD40LG.P29965.OID20616.v1	Ischaemic heart disease	7	1.05	1	1.1	0.0312787	1732	38898	0.152888
CD40LG.P29965.OID20616.v1	Ischaemic heart disease	8	1.05	1.01	1.1	0.0265459	1981	38898	0.217854
CD40LG.P29965.OID20616.v1	Ischaemic heart disease	9	1.06	1.01	1.1	0.00822303	2275	38898	0.568748
CD40LG.P29965.OID20616.v1	Ischaemic heart disease	10	1.06	1.02	1.1	0.00497637	2560	38898	0.678364
CD40LG.P29965.OID20616.v1	Ischaemic heart disease	11	1.05	1.01	1.09	0.0155826	2812	38898	0.197798
CD40LG.P29965.OID20616.v1	Ischaemic heart disease	12	1.05	1.02	1.09	0.00502679	2973	38898	0.567762
CD40LG.P29965.OID20616.v1	Ischaemic heart disease	13	1.05	1.02	1.09	0.00387066	3041	38898	0.704542
CD40LG.P29965.OID20616.v1	Ischaemic heart disease	14	1.05	1.02	1.09	0.00377913	3045	38898	0.718674
CD40LG.P29965.OID20616.v1	Ischaemic heart disease	15	1.05	1.02	1.09	0.00372916	3047	38898	0.725813
CD40LG.P29965.OID20616.v1	Ischaemic heart disease	16	1.05	1.02	1.09	0.00372916	3047	38898	0.725813
CD40LG.P29965.OID20616.v1	Ischaemic heart disease	17	1.05	1.02	1.09	0.00372916	3047	38898	0.725813
CKAP4.Q07065.OID20617.v1	Ischaemic heart disease	1	1.24	1.07	1.44	0.00465627	201	38898	0.169481
CKAP4.Q07065.OID20617.v1	Ischaemic heart disease	2	1.16	1.05	1.29	0.00452843	416	38898	0.139294
CKAP4.Q07065.OID20617.v1	Ischaemic heart disease	3	1.15	1.06	1.25	0.000710324	650	38898	0.412741
CKAP4.Q07065.OID20617.v1	Ischaemic heart disease	4	1.14	1.06	1.22	0.000379328	898	38898	0.275573
CKAP4.Q07065.OID20617.v1	Ischaemic heart disease	5	1.18	1.1	1.25	3.50643e-07	1160	38898	0.458617
CKAP4.Q07065.OID20617.v1	Ischaemic heart disease	6	1.16	1.1	1.22	2.39439e-07	1434	38898	0.539281
CKAP4.Q07065.OID20617.v1	Ischaemic heart disease	7	1.16	1.1	1.22	2.08771e-08	1732	38898	0.878692
CKAP4.Q07065.OID20617.v1	Ischaemic heart disease	8	1.16	1.11	1.22	5.34426e-10	1981	38898	0.719523
CKAP4.Q07065.OID20617.v1	Ischaemic heart disease	9	1.16	1.11	1.21	1.38033e-10	2275	38898	0.922326
CKAP4.Q07065.OID20617.v1	Ischaemic heart disease	10	1.15	1.1	1.2	3.736e-11	2560	38898	0.928741
CKAP4.Q07065.OID20617.v1	Ischaemic heart disease	11	1.14	1.1	1.19	1.15327e-10	2812	38898	0.259822
CKAP4.Q07065.OID20617.v1	Ischaemic heart disease	12	1.14	1.1	1.19	2.80437e-11	2973	38898	0.35241
CKAP4.Q07065.OID20617.v1	Ischaemic heart disease	13	1.15	1.1	1.19	2.41832e-12	3041	38898	0.70544
CKAP4.Q07065.OID20617.v1	Ischaemic heart disease	14	1.15	1.1	1.19	3.67067e-12	3045	38898	0.619293
CKAP4.Q07065.OID20617.v1	Ischaemic heart disease	15	1.15	1.1	1.19	3.59678e-12	3047	38898	0.645218
CKAP4.Q07065.OID20617.v1	Ischaemic heart disease	16	1.15	1.1	1.19	3.59678e-12	3047	38898	0.645218
CKAP4.Q07065.OID20617.v1	Ischaemic heart disease	17	1.15	1.1	1.19	3.59678e-12	3047	38898	0.645218
FKBP1B.P68106.OID20618.v1	Ischaemic heart disease	1	0.99	0.86	1.14	0.893625	201	38898	0.197502
FKBP1B.P68106.OID20618.v1	Ischaemic heart disease	2	1.04	0.95	1.15	0.383108	416	38898	0.683707
FKBP1B.P68106.OID20618.v1	Ischaemic heart disease	3	1.05	0.97	1.14	0.205593	650	38898	0.848948
FKBP1B.P68106.OID20618.v1	Ischaemic heart disease	4	1.02	0.96	1.09	0.485231	898	38898	0.461347
FKBP1B.P68106.OID20618.v1	Ischaemic heart disease	5	1.04	0.98	1.1	0.240232	1160	38898	0.738741
FKBP1B.P68106.OID20618.v1	Ischaemic heart disease	6	1.03	0.97	1.08	0.324463	1434	38898	0.78318
FKBP1B.P68106.OID20618.v1	Ischaemic heart disease	7	1.01	0.97	1.06	0.593388	1732	38898	0.282852
FKBP1B.P68106.OID20618.v1	Ischaemic heart disease	8	1.02	0.98	1.07	0.280084	1981	38898	0.944641
FKBP1B.P68106.OID20618.v1	Ischaemic heart disease	9	1.03	0.99	1.08	0.130881	2275	38898	0.690448
FKBP1B.P68106.OID20618.v1	Ischaemic heart disease	10	1.03	0.99	1.08	0.0892321	2560	38898	0.626124
FKBP1B.P68106.OID20618.v1	Ischaemic heart disease	11	1.03	0.99	1.07	0.140409	2812	38898	0.866131
FKBP1B.P68106.OID20618.v1	Ischaemic heart disease	12	1.03	0.99	1.07	0.097633	2973	38898	0.921184
FKBP1B.P68106.OID20618.v1	Ischaemic heart disease	13	1.03	1	1.07	0.0824361	3041	38898	0.814167
FKBP1B.P68106.OID20618.v1	Ischaemic heart disease	14	1.03	1	1.07	0.080941	3045	38898	0.799699
FKBP1B.P68106.OID20618.v1	Ischaemic heart disease	15	1.03	1	1.07	0.0833106	3047	38898	0.819062
FKBP1B.P68106.OID20618.v1	Ischaemic heart disease	16	1.03	1	1.07	0.0833106	3047	38898	0.819062
FKBP1B.P68106.OID20618.v1	Ischaemic heart disease	17	1.03	1	1.07	0.0833106	3047	38898	0.819062
IDS.P22304.OID20619.v1	Ischaemic heart disease	1	0.93	0.81	1.07	0.295822	201	38898	0.0349167
IDS.P22304.OID20619.v1	Ischaemic heart disease	2	0.96	0.87	1.05	0.371327	416	38898	0.311107
IDS.P22304.OID20619.v1	Ischaemic heart disease	3	0.92	0.86	1	0.0494173	650	38898	0.536166
IDS.P22304.OID20619.v1	Ischaemic heart disease	4	0.91	0.85	0.97	0.00381082	898	38898	0.311025
IDS.P22304.OID20619.v1	Ischaemic heart disease	5	0.91	0.86	0.96	0.00115334	1160	38898	0.403695
IDS.P22304.OID20619.v1	Ischaemic heart disease	6	0.92	0.87	0.97	0.00153971	1434	38898	0.909214
IDS.P22304.OID20619.v1	Ischaemic heart disease	7	0.92	0.88	0.97	0.00104116	1732	38898	0.758349
IDS.P22304.OID20619.v1	Ischaemic heart disease	8	0.92	0.88	0.97	0.000611767	1981	38898	0.683667
IDS.P22304.OID20619.v1	Ischaemic heart disease	9	0.92	0.89	0.96	0.000227496	2275	38898	0.774283
IDS.P22304.OID20619.v1	Ischaemic heart disease	10	0.94	0.9	0.97	0.00113521	2560	38898	0.199572
IDS.P22304.OID20619.v1	Ischaemic heart disease	11	0.93	0.9	0.97	0.000419913	2812	38898	0.328288
IDS.P22304.OID20619.v1	Ischaemic heart disease	12	0.94	0.9	0.97	0.000314993	2973	38898	0.313308
IDS.P22304.OID20619.v1	Ischaemic heart disease	13	0.94	0.9	0.97	0.000263273	3041	38898	0.337841
IDS.P22304.OID20619.v1	Ischaemic heart disease	14	0.94	0.9	0.97	0.000291055	3045	38898	0.307272
IDS.P22304.OID20619.v1	Ischaemic heart disease	15	0.94	0.9	0.97	0.000274948	3047	38898	0.334407
IDS.P22304.OID20619.v1	Ischaemic heart disease	16	0.94	0.9	0.97	0.000274948	3047	38898	0.334407
IDS.P22304.OID20619.v1	Ischaemic heart disease	17	0.94	0.9	0.97	0.000274948	3047	38898	0.334407
DFFA.O00273.OID20620.v1	Ischaemic heart disease	1	1.07	0.93	1.23	0.355431	201	38898	0.853209
DFFA.O00273.OID20620.v1	Ischaemic heart disease	2	1.06	0.96	1.17	0.248653	416	38898	0.953088
DFFA.O00273.OID20620.v1	Ischaemic heart disease	3	1.06	0.98	1.15	0.152154	650	38898	0.873939
DFFA.O00273.OID20620.v1	Ischaemic heart disease	4	1.04	0.98	1.12	0.200481	898	38898	0.655973
DFFA.O00273.OID20620.v1	Ischaemic heart disease	5	1.06	1	1.13	0.0381123	1160	38898	0.471428
DFFA.O00273.OID20620.v1	Ischaemic heart disease	6	1.06	1.01	1.12	0.0195222	1434	38898	0.566267
DFFA.O00273.OID20620.v1	Ischaemic heart disease	7	1.04	1	1.1	0.0740859	1732	38898	0.423642
DFFA.O00273.OID20620.v1	Ischaemic heart disease	8	1.05	1	1.1	0.0439501	1981	38898	0.6455
DFFA.O00273.OID20620.v1	Ischaemic heart disease	9	1.05	1.01	1.09	0.0242604	2275	38898	0.832512
DFFA.O00273.OID20620.v1	Ischaemic heart disease	10	1.05	1.01	1.09	0.0251589	2560	38898	0.701681
DFFA.O00273.OID20620.v1	Ischaemic heart disease	11	1.04	1	1.08	0.0484639	2812	38898	0.292643
DFFA.O00273.OID20620.v1	Ischaemic heart disease	12	1.04	1	1.08	0.045909	2973	38898	0.288298
DFFA.O00273.OID20620.v1	Ischaemic heart disease	13	1.04	1	1.08	0.0428257	3041	38898	0.339397
DFFA.O00273.OID20620.v1	Ischaemic heart disease	14	1.04	1	1.08	0.0409628	3045	38898	0.359272
DFFA.O00273.OID20620.v1	Ischaemic heart disease	15	1.04	1	1.08	0.0431003	3047	38898	0.338735
DFFA.O00273.OID20620.v1	Ischaemic heart disease	16	1.04	1	1.08	0.0431003	3047	38898	0.338735
DFFA.O00273.OID20620.v1	Ischaemic heart disease	17	1.04	1	1.08	0.0431003	3047	38898	0.338735
TGFB1.P01137.OID20621.v1	Ischaemic heart disease	1	1.17	1.01	1.35	0.0317627	201	38898	0.822334
TGFB1.P01137.OID20621.v1	Ischaemic heart disease	2	1.18	1.07	1.31	0.000883601	416	38898	0.588932
TGFB1.P01137.OID20621.v1	Ischaemic heart disease	3	1.19	1.1	1.29	2.46257e-05	650	38898	0.928078
TGFB1.P01137.OID20621.v1	Ischaemic heart disease	4	1.15	1.08	1.23	3.77097e-05	898	38898	0.328847
TGFB1.P01137.OID20621.v1	Ischaemic heart disease	5	1.16	1.09	1.23	9.88949e-07	1160	38898	0.817519
TGFB1.P01137.OID20621.v1	Ischaemic heart disease	6	1.15	1.09	1.21	3.84814e-07	1434	38898	0.267585
TGFB1.P01137.OID20621.v1	Ischaemic heart disease	7	1.13	1.07	1.18	1.53721e-06	1732	38898	0.0605574
TGFB1.P01137.OID20621.v1	Ischaemic heart disease	8	1.13	1.08	1.18	2.73111e-07	1981	38898	0.154145
TGFB1.P01137.OID20621.v1	Ischaemic heart disease	9	1.13	1.09	1.18	9.35081e-09	2275	38898	0.477235
TGFB1.P01137.OID20621.v1	Ischaemic heart disease	10	1.13	1.09	1.18	1.03719e-09	2560	38898	0.653528
TGFB1.P01137.OID20621.v1	Ischaemic heart disease	11	1.12	1.08	1.17	2.75576e-09	2812	38898	0.192207
TGFB1.P01137.OID20621.v1	Ischaemic heart disease	12	1.13	1.09	1.17	4.03771e-10	2973	38898	0.310076
TGFB1.P01137.OID20621.v1	Ischaemic heart disease	13	1.13	1.09	1.17	1.13578e-10	3041	38898	0.493168
TGFB1.P01137.OID20621.v1	Ischaemic heart disease	14	1.13	1.09	1.17	1.2469e-10	3045	38898	0.475114
TGFB1.P01137.OID20621.v1	Ischaemic heart disease	15	1.13	1.09	1.17	1.26539e-10	3047	38898	0.487319
TGFB1.P01137.OID20621.v1	Ischaemic heart disease	16	1.13	1.09	1.17	1.26539e-10	3047	38898	0.487319
TGFB1.P01137.OID20621.v1	Ischaemic heart disease	17	1.13	1.09	1.17	1.26539e-10	3047	38898	0.487319
CXCL17.Q6UXB2.OID20622.v1	Ischaemic heart disease	1	1.34	1.12	1.62	0.00187301	201	38898	0.121819
CXCL17.Q6UXB2.OID20622.v1	Ischaemic heart disease	2	1.34	1.17	1.52	1.1582e-05	416	38898	0.975339
CXCL17.Q6UXB2.OID20622.v1	Ischaemic heart disease	3	1.35	1.21	1.49	2.11981e-08	650	38898	0.376156
CXCL17.Q6UXB2.OID20622.v1	Ischaemic heart disease	4	1.31	1.2	1.43	1.47548e-09	898	38898	0.95871
CXCL17.Q6UXB2.OID20622.v1	Ischaemic heart disease	5	1.33	1.23	1.44	5.92429e-13	1160	38898	0.541914
CXCL17.Q6UXB2.OID20622.v1	Ischaemic heart disease	6	1.33	1.24	1.42	2.17621e-15	1434	38898	0.873664
CXCL17.Q6UXB2.OID20622.v1	Ischaemic heart disease	7	1.33	1.24	1.41	3.38136e-18	1732	38898	0.693694
CXCL17.Q6UXB2.OID20622.v1	Ischaemic heart disease	8	1.32	1.25	1.4	3.67486e-20	1981	38898	0.900944
CXCL17.Q6UXB2.OID20622.v1	Ischaemic heart disease	9	1.31	1.24	1.39	6.39781e-22	2275	38898	0.773873
CXCL17.Q6UXB2.OID20622.v1	Ischaemic heart disease	10	1.31	1.25	1.38	1.51579e-24	2560	38898	0.406848
CXCL17.Q6UXB2.OID20622.v1	Ischaemic heart disease	11	1.31	1.25	1.38	2.55254e-26	2812	38898	0.201028
CXCL17.Q6UXB2.OID20622.v1	Ischaemic heart disease	12	1.29	1.23	1.36	2.53602e-25	2973	38898	0.0537445
CXCL17.Q6UXB2.OID20622.v1	Ischaemic heart disease	13	1.29	1.23	1.35	2.81041e-25	3041	38898	0.0420606
CXCL17.Q6UXB2.OID20622.v1	Ischaemic heart disease	14	1.29	1.23	1.35	4.74148e-25	3045	38898	0.0359231
CXCL17.Q6UXB2.OID20622.v1	Ischaemic heart disease	15	1.29	1.23	1.35	4.98011e-25	3047	38898	0.0361215
CXCL17.Q6UXB2.OID20622.v1	Ischaemic heart disease	16	1.29	1.23	1.35	4.98011e-25	3047	38898	0.0361215
CXCL17.Q6UXB2.OID20622.v1	Ischaemic heart disease	17	1.29	1.23	1.35	4.98011e-25	3047	38898	0.0361215
NUDC.Q9Y266.OID20623.v1	Ischaemic heart disease	1	1.09	0.95	1.26	0.223503	201	38898	0.96738
NUDC.Q9Y266.OID20623.v1	Ischaemic heart disease	2	1.1	1	1.21	0.0568467	416	38898	0.715376
NUDC.Q9Y266.OID20623.v1	Ischaemic heart disease	3	1.07	0.99	1.16	0.0815051	650	38898	0.547846
NUDC.Q9Y266.OID20623.v1	Ischaemic heart disease	4	1.07	1	1.14	0.0617693	898	38898	0.626851
NUDC.Q9Y266.OID20623.v1	Ischaemic heart disease	5	1.07	1.01	1.13	0.0294649	1160	38898	0.978044
NUDC.Q9Y266.OID20623.v1	Ischaemic heart disease	6	1.07	1.02	1.13	0.00828432	1434	38898	0.856177
NUDC.Q9Y266.OID20623.v1	Ischaemic heart disease	7	1.05	1.01	1.11	0.0295217	1732	38898	0.335228
NUDC.Q9Y266.OID20623.v1	Ischaemic heart disease	8	1.06	1.02	1.11	0.00773224	1981	38898	0.837017
NUDC.Q9Y266.OID20623.v1	Ischaemic heart disease	9	1.06	1.02	1.11	0.00410267	2275	38898	0.872237
NUDC.Q9Y266.OID20623.v1	Ischaemic heart disease	10	1.06	1.02	1.11	0.00242326	2560	38898	0.921209
NUDC.Q9Y266.OID20623.v1	Ischaemic heart disease	11	1.05	1.01	1.09	0.00661785	2812	38898	0.326466
NUDC.Q9Y266.OID20623.v1	Ischaemic heart disease	12	1.05	1.01	1.09	0.00876817	2973	38898	0.208134
NUDC.Q9Y266.OID20623.v1	Ischaemic heart disease	13	1.05	1.01	1.09	0.00967641	3041	38898	0.194092
NUDC.Q9Y266.OID20623.v1	Ischaemic heart disease	14	1.05	1.01	1.09	0.0097408	3045	38898	0.192707
NUDC.Q9Y266.OID20623.v1	Ischaemic heart disease	15	1.05	1.01	1.09	0.0103661	3047	38898	0.178868
NUDC.Q9Y266.OID20623.v1	Ischaemic heart disease	16	1.05	1.01	1.09	0.0103661	3047	38898	0.178868
NUDC.Q9Y266.OID20623.v1	Ischaemic heart disease	17	1.05	1.01	1.09	0.0103661	3047	38898	0.178868
TNFSF12.O43508.OID20624.v1	Ischaemic heart disease	1	0.97	0.84	1.12	0.668693	201	38898	0.405245
TNFSF12.O43508.OID20624.v1	Ischaemic heart disease	2	0.95	0.86	1.05	0.322631	416	38898	0.763505
TNFSF12.O43508.OID20624.v1	Ischaemic heart disease	3	0.97	0.89	1.05	0.392263	650	38898	0.71484
TNFSF12.O43508.OID20624.v1	Ischaemic heart disease	4	0.96	0.9	1.02	0.207011	898	38898	0.961681
TNFSF12.O43508.OID20624.v1	Ischaemic heart disease	5	0.95	0.89	1	0.0684903	1160	38898	0.582979
TNFSF12.O43508.OID20624.v1	Ischaemic heart disease	6	0.97	0.92	1.03	0.329429	1434	38898	0.292412
TNFSF12.O43508.OID20624.v1	Ischaemic heart disease	7	0.97	0.92	1.02	0.17979	1732	38898	0.699473
TNFSF12.O43508.OID20624.v1	Ischaemic heart disease	8	0.97	0.93	1.01	0.15717	1981	38898	0.709275
TNFSF12.O43508.OID20624.v1	Ischaemic heart disease	9	0.97	0.93	1.01	0.183342	2275	38898	0.64427
TNFSF12.O43508.OID20624.v1	Ischaemic heart disease	10	0.97	0.93	1.01	0.165061	2560	38898	0.609027
TNFSF12.O43508.OID20624.v1	Ischaemic heart disease	11	0.96	0.93	1	0.0483684	2812	38898	0.613355
TNFSF12.O43508.OID20624.v1	Ischaemic heart disease	12	0.97	0.93	1	0.0877444	2973	38898	0.828266
TNFSF12.O43508.OID20624.v1	Ischaemic heart disease	13	0.97	0.94	1.01	0.161092	3041	38898	0.457767
TNFSF12.O43508.OID20624.v1	Ischaemic heart disease	14	0.97	0.94	1.01	0.16111	3045	38898	0.456311
TNFSF12.O43508.OID20624.v1	Ischaemic heart disease	15	0.97	0.94	1.01	0.160446	3047	38898	0.469317
TNFSF12.O43508.OID20624.v1	Ischaemic heart disease	16	0.97	0.94	1.01	0.160446	3047	38898	0.469317
TNFSF12.O43508.OID20624.v1	Ischaemic heart disease	17	0.97	0.94	1.01	0.160446	3047	38898	0.469317
EIF4G1.Q04637.OID20625.v1	Ischaemic heart disease	1	1.08	0.94	1.24	0.290615	201	38898	0.833668
EIF4G1.Q04637.OID20625.v1	Ischaemic heart disease	2	1.1	0.99	1.21	0.0671532	416	38898	0.573908
EIF4G1.Q04637.OID20625.v1	Ischaemic heart disease	3	1.09	1.01	1.18	0.0359752	650	38898	0.944924
EIF4G1.Q04637.OID20625.v1	Ischaemic heart disease	4	1.08	1.01	1.15	0.0328382	898	38898	0.733084
EIF4G1.Q04637.OID20625.v1	Ischaemic heart disease	5	1.08	1.02	1.15	0.006787	1160	38898	0.75092
EIF4G1.Q04637.OID20625.v1	Ischaemic heart disease	6	1.09	1.04	1.15	0.000793076	1434	38898	0.511182
EIF4G1.Q04637.OID20625.v1	Ischaemic heart disease	7	1.07	1.02	1.13	0.00384689	1732	38898	0.486409
EIF4G1.Q04637.OID20625.v1	Ischaemic heart disease	8	1.08	1.04	1.13	0.000420623	1981	38898	0.861992
EIF4G1.Q04637.OID20625.v1	Ischaemic heart disease	9	1.09	1.04	1.13	7.91884e-05	2275	38898	0.685386
EIF4G1.Q04637.OID20625.v1	Ischaemic heart disease	10	1.08	1.04	1.13	8.61904e-05	2560	38898	0.987919
EIF4G1.Q04637.OID20625.v1	Ischaemic heart disease	11	1.08	1.04	1.12	0.000127833	2812	38898	0.560913
EIF4G1.Q04637.OID20625.v1	Ischaemic heart disease	12	1.07	1.04	1.11	0.000130941	2973	38898	0.408415
EIF4G1.Q04637.OID20625.v1	Ischaemic heart disease	13	1.07	1.03	1.11	0.000175337	3041	38898	0.32166
EIF4G1.Q04637.OID20625.v1	Ischaemic heart disease	14	1.07	1.03	1.11	0.000158664	3045	38898	0.343694
EIF4G1.Q04637.OID20625.v1	Ischaemic heart disease	15	1.07	1.03	1.11	0.000171008	3047	38898	0.326266
EIF4G1.Q04637.OID20625.v1	Ischaemic heart disease	16	1.07	1.03	1.11	0.000171008	3047	38898	0.326266
EIF4G1.Q04637.OID20625.v1	Ischaemic heart disease	17	1.07	1.03	1.11	0.000171008	3047	38898	0.326266
BSG.P35613.OID20626.v1	Ischaemic heart disease	1	1.05	0.91	1.22	0.491233	201	38898	0.585846
BSG.P35613.OID20626.v1	Ischaemic heart disease	2	1.11	1	1.23	0.0415261	416	38898	0.580888
BSG.P35613.OID20626.v1	Ischaemic heart disease	3	1.09	1	1.18	0.0453211	650	38898	0.636889
BSG.P35613.OID20626.v1	Ischaemic heart disease	4	1.08	1.01	1.16	0.0222493	898	38898	0.667603
BSG.P35613.OID20626.v1	Ischaemic heart disease	5	1.13	1.06	1.2	8.16322e-05	1160	38898	0.10306
BSG.P35613.OID20626.v1	Ischaemic heart disease	6	1.12	1.06	1.18	9.02458e-05	1434	38898	0.790888
BSG.P35613.OID20626.v1	Ischaemic heart disease	7	1.11	1.06	1.17	3.60147e-05	1732	38898	0.929514
BSG.P35613.OID20626.v1	Ischaemic heart disease	8	1.12	1.06	1.17	5.18475e-06	1981	38898	0.760519
BSG.P35613.OID20626.v1	Ischaemic heart disease	9	1.12	1.07	1.17	4.31389e-07	2275	38898	0.526252
BSG.P35613.OID20626.v1	Ischaemic heart disease	10	1.12	1.07	1.17	1.31212e-07	2560	38898	0.711411
BSG.P35613.OID20626.v1	Ischaemic heart disease	11	1.11	1.07	1.16	1.85244e-07	2812	38898	0.694464
BSG.P35613.OID20626.v1	Ischaemic heart disease	12	1.11	1.07	1.15	1.44229e-07	2973	38898	0.493881
BSG.P35613.OID20626.v1	Ischaemic heart disease	13	1.12	1.07	1.16	1.90846e-08	3041	38898	0.946608
BSG.P35613.OID20626.v1	Ischaemic heart disease	14	1.11	1.07	1.16	2.49545e-08	3045	38898	0.870086
BSG.P35613.OID20626.v1	Ischaemic heart disease	15	1.11	1.07	1.16	2.60719e-08	3047	38898	0.889254
BSG.P35613.OID20626.v1	Ischaemic heart disease	16	1.11	1.07	1.16	2.60719e-08	3047	38898	0.889254
BSG.P35613.OID20626.v1	Ischaemic heart disease	17	1.11	1.07	1.16	2.60719e-08	3047	38898	0.889254
DNAJA2.O60884.OID20627.v1	Ischaemic heart disease	1	1.03	0.9	1.19	0.66585	201	38898	0.420096
DNAJA2.O60884.OID20627.v1	Ischaemic heart disease	2	1.07	0.97	1.17	0.204354	416	38898	0.6632
DNAJA2.O60884.OID20627.v1	Ischaemic heart disease	3	1.07	0.99	1.15	0.100878	650	38898	0.824331
DNAJA2.O60884.OID20627.v1	Ischaemic heart disease	4	1.05	0.99	1.13	0.119681	898	38898	0.804303
DNAJA2.O60884.OID20627.v1	Ischaemic heart disease	5	1.06	1	1.12	0.0714293	1160	38898	0.956087
DNAJA2.O60884.OID20627.v1	Ischaemic heart disease	6	1.06	1.01	1.12	0.0207833	1434	38898	0.65946
DNAJA2.O60884.OID20627.v1	Ischaemic heart disease	7	1.04	1	1.1	0.0748303	1732	38898	0.419579
DNAJA2.O60884.OID20627.v1	Ischaemic heart disease	8	1.06	1.01	1.1	0.016713	1981	38898	0.902887
DNAJA2.O60884.OID20627.v1	Ischaemic heart disease	9	1.06	1.02	1.1	0.00757667	2275	38898	0.839183
DNAJA2.O60884.OID20627.v1	Ischaemic heart disease	10	1.06	1.02	1.1	0.00462823	2560	38898	0.83193
DNAJA2.O60884.OID20627.v1	Ischaemic heart disease	11	1.05	1.01	1.09	0.0105645	2812	38898	0.5513
DNAJA2.O60884.OID20627.v1	Ischaemic heart disease	12	1.05	1.01	1.09	0.00913321	2973	38898	0.48555
DNAJA2.O60884.OID20627.v1	Ischaemic heart disease	13	1.05	1.01	1.09	0.00774672	3041	38898	0.55238
DNAJA2.O60884.OID20627.v1	Ischaemic heart disease	14	1.05	1.01	1.09	0.00737098	3045	38898	0.571977
DNAJA2.O60884.OID20627.v1	Ischaemic heart disease	15	1.05	1.01	1.09	0.00780125	3047	38898	0.548418
DNAJA2.O60884.OID20627.v1	Ischaemic heart disease	16	1.05	1.01	1.09	0.00780125	3047	38898	0.548418
DNAJA2.O60884.OID20627.v1	Ischaemic heart disease	17	1.05	1.01	1.09	0.00780125	3047	38898	0.548418
CD244.Q9BZW8.OID20628.v1	Ischaemic heart disease	1	0.9	0.78	1.03	0.13873	201	38898	0.15777
CD244.Q9BZW8.OID20628.v1	Ischaemic heart disease	2	0.96	0.87	1.06	0.414047	416	38898	0.850962
CD244.Q9BZW8.OID20628.v1	Ischaemic heart disease	3	0.95	0.88	1.03	0.235599	650	38898	0.999123
CD244.Q9BZW8.OID20628.v1	Ischaemic heart disease	4	0.95	0.88	1.01	0.094552	898	38898	0.705852
CD244.Q9BZW8.OID20628.v1	Ischaemic heart disease	5	0.97	0.91	1.03	0.259612	1160	38898	0.568491
CD244.Q9BZW8.OID20628.v1	Ischaemic heart disease	6	0.98	0.93	1.04	0.511006	1434	38898	0.352426
CD244.Q9BZW8.OID20628.v1	Ischaemic heart disease	7	0.99	0.94	1.04	0.612358	1732	38898	0.228974
CD244.Q9BZW8.OID20628.v1	Ischaemic heart disease	8	1	0.95	1.04	0.845349	1981	38898	0.105035
CD244.Q9BZW8.OID20628.v1	Ischaemic heart disease	9	1	0.96	1.04	0.896258	2275	38898	0.129251
CD244.Q9BZW8.OID20628.v1	Ischaemic heart disease	10	1	0.96	1.04	0.925856	2560	38898	0.0401366
CD244.Q9BZW8.OID20628.v1	Ischaemic heart disease	11	1	0.96	1.04	0.952183	2812	38898	0.173615
CD244.Q9BZW8.OID20628.v1	Ischaemic heart disease	12	1	0.97	1.04	0.936636	2973	38898	0.12307
CD244.Q9BZW8.OID20628.v1	Ischaemic heart disease	13	1	0.97	1.04	0.893917	3041	38898	0.115098
CD244.Q9BZW8.OID20628.v1	Ischaemic heart disease	14	1	0.97	1.04	0.912352	3045	38898	0.127909
CD244.Q9BZW8.OID20628.v1	Ischaemic heart disease	15	1	0.97	1.04	0.907664	3047	38898	0.119118
CD244.Q9BZW8.OID20628.v1	Ischaemic heart disease	16	1	0.97	1.04	0.907664	3047	38898	0.119118
CD244.Q9BZW8.OID20628.v1	Ischaemic heart disease	17	1	0.97	1.04	0.907664	3047	38898	0.119118
KLRB1.Q12918.OID20629.v1	Ischaemic heart disease	1	1.03	0.89	1.18	0.710979	201	38898	0.633522
KLRB1.Q12918.OID20629.v1	Ischaemic heart disease	2	1.07	0.97	1.17	0.203079	416	38898	0.436242
KLRB1.Q12918.OID20629.v1	Ischaemic heart disease	3	1.05	0.97	1.13	0.259838	650	38898	0.722026
KLRB1.Q12918.OID20629.v1	Ischaemic heart disease	4	1.07	1	1.14	0.0515647	898	38898	0.535526
KLRB1.Q12918.OID20629.v1	Ischaemic heart disease	5	1.08	1.02	1.15	0.007982	1160	38898	0.282885
KLRB1.Q12918.OID20629.v1	Ischaemic heart disease	6	1.07	1.02	1.13	0.00908227	1434	38898	0.978321
KLRB1.Q12918.OID20629.v1	Ischaemic heart disease	7	1.09	1.03	1.14	0.00081418	1732	38898	0.314343
KLRB1.Q12918.OID20629.v1	Ischaemic heart disease	8	1.09	1.04	1.14	0.000150145	1981	38898	0.23572
KLRB1.Q12918.OID20629.v1	Ischaemic heart disease	9	1.08	1.04	1.13	0.000154366	2275	38898	0.622089
KLRB1.Q12918.OID20629.v1	Ischaemic heart disease	10	1.08	1.04	1.12	0.000176556	2560	38898	0.835717
KLRB1.Q12918.OID20629.v1	Ischaemic heart disease	11	1.07	1.03	1.12	0.000206856	2812	38898	0.753625
KLRB1.Q12918.OID20629.v1	Ischaemic heart disease	12	1.08	1.04	1.12	6.69554e-05	2973	38898	0.91463
KLRB1.Q12918.OID20629.v1	Ischaemic heart disease	13	1.08	1.04	1.12	2.81633e-05	3041	38898	0.708542
KLRB1.Q12918.OID20629.v1	Ischaemic heart disease	14	1.08	1.04	1.12	2.97144e-05	3045	38898	0.737248
KLRB1.Q12918.OID20629.v1	Ischaemic heart disease	15	1.08	1.04	1.12	2.66916e-05	3047	38898	0.67547
KLRB1.Q12918.OID20629.v1	Ischaemic heart disease	16	1.08	1.04	1.12	2.66916e-05	3047	38898	0.67547
KLRB1.Q12918.OID20629.v1	Ischaemic heart disease	17	1.08	1.04	1.12	2.66916e-05	3047	38898	0.67547
SERPINB8.P50452.OID20630.v1	Ischaemic heart disease	1	1.12	0.97	1.3	0.118525	201	38898	0.169425
SERPINB8.P50452.OID20630.v1	Ischaemic heart disease	2	1.14	1.03	1.26	0.0132589	416	38898	0.593156
SERPINB8.P50452.OID20630.v1	Ischaemic heart disease	3	1.12	1.03	1.21	0.00836438	650	38898	0.661842
SERPINB8.P50452.OID20630.v1	Ischaemic heart disease	4	1.12	1.05	1.2	0.000996464	898	38898	0.930993
SERPINB8.P50452.OID20630.v1	Ischaemic heart disease	5	1.13	1.06	1.2	0.000117837	1160	38898	0.932597
SERPINB8.P50452.OID20630.v1	Ischaemic heart disease	6	1.13	1.07	1.19	1.68191e-05	1434	38898	0.926643
SERPINB8.P50452.OID20630.v1	Ischaemic heart disease	7	1.11	1.05	1.16	7.51494e-05	1732	38898	0.307531
SERPINB8.P50452.OID20630.v1	Ischaemic heart disease	8	1.11	1.06	1.16	1.7507e-05	1981	38898	0.490761
SERPINB8.P50452.OID20630.v1	Ischaemic heart disease	9	1.11	1.06	1.15	5.41131e-06	2275	38898	0.623869
SERPINB8.P50452.OID20630.v1	Ischaemic heart disease	10	1.09	1.05	1.14	2.96066e-05	2560	38898	0.144232
SERPINB8.P50452.OID20630.v1	Ischaemic heart disease	11	1.08	1.04	1.13	4.78905e-05	2812	38898	0.0532405
SERPINB8.P50452.OID20630.v1	Ischaemic heart disease	12	1.08	1.04	1.12	5.3737e-05	2973	38898	0.0261646
SERPINB8.P50452.OID20630.v1	Ischaemic heart disease	13	1.08	1.04	1.12	5.46571e-05	3041	38898	0.0295908
SERPINB8.P50452.OID20630.v1	Ischaemic heart disease	14	1.08	1.04	1.12	7.02362e-05	3045	38898	0.0216816
SERPINB8.P50452.OID20630.v1	Ischaemic heart disease	15	1.08	1.04	1.12	5.78921e-05	3047	38898	0.0286087
SERPINB8.P50452.OID20630.v1	Ischaemic heart disease	16	1.08	1.04	1.12	5.78921e-05	3047	38898	0.0286087
SERPINB8.P50452.OID20630.v1	Ischaemic heart disease	17	1.08	1.04	1.12	5.78921e-05	3047	38898	0.0286087
CXCL8.P10145.OID20631.v1	Ischaemic heart disease	1	1.15	1	1.33	0.0522461	201	38898	0.14006
CXCL8.P10145.OID20631.v1	Ischaemic heart disease	2	1.15	1.04	1.27	0.00520423	416	38898	0.347873
CXCL8.P10145.OID20631.v1	Ischaemic heart disease	3	1.14	1.05	1.23	0.00142321	650	38898	0.932617
CXCL8.P10145.OID20631.v1	Ischaemic heart disease	4	1.13	1.06	1.21	0.000314544	898	38898	0.922561
CXCL8.P10145.OID20631.v1	Ischaemic heart disease	5	1.16	1.09	1.23	1.99339e-06	1160	38898	0.305337
CXCL8.P10145.OID20631.v1	Ischaemic heart disease	6	1.16	1.1	1.22	1.2275e-07	1434	38898	0.478726
CXCL8.P10145.OID20631.v1	Ischaemic heart disease	7	1.1	1.05	1.16	6.28769e-05	1732	38898	0.0361369
CXCL8.P10145.OID20631.v1	Ischaemic heart disease	8	1.09	1.04	1.14	0.000172331	1981	38898	0.0103493
CXCL8.P10145.OID20631.v1	Ischaemic heart disease	9	1.1	1.06	1.15	6.50882e-06	2275	38898	0.220611
CXCL8.P10145.OID20631.v1	Ischaemic heart disease	10	1.11	1.06	1.15	9.90267e-07	2560	38898	0.449217
CXCL8.P10145.OID20631.v1	Ischaemic heart disease	11	1.09	1.05	1.14	4.22623e-06	2812	38898	0.0790746
CXCL8.P10145.OID20631.v1	Ischaemic heart disease	12	1.09	1.05	1.13	6.95767e-06	2973	38898	0.0402972
CXCL8.P10145.OID20631.v1	Ischaemic heart disease	13	1.09	1.05	1.13	8.11293e-06	3041	38898	0.0383677
CXCL8.P10145.OID20631.v1	Ischaemic heart disease	14	1.09	1.05	1.13	6.58471e-06	3045	38898	0.0470684
CXCL8.P10145.OID20631.v1	Ischaemic heart disease	15	1.09	1.05	1.13	6.74953e-06	3047	38898	0.0459195
CXCL8.P10145.OID20631.v1	Ischaemic heart disease	16	1.09	1.05	1.13	6.74953e-06	3047	38898	0.0459195
CXCL8.P10145.OID20631.v1	Ischaemic heart disease	17	1.09	1.05	1.13	6.74953e-06	3047	38898	0.0459195
KLRD1.Q13241.OID20632.v1	Ischaemic heart disease	1	0.99	0.86	1.15	0.929377	201	38898	0.815369
KLRD1.Q13241.OID20632.v1	Ischaemic heart disease	2	1	0.9	1.1	0.951108	416	38898	0.932276
KLRD1.Q13241.OID20632.v1	Ischaemic heart disease	3	1.01	0.94	1.1	0.74596	650	38898	0.544977
KLRD1.Q13241.OID20632.v1	Ischaemic heart disease	4	1.04	0.97	1.11	0.310361	898	38898	0.250413
KLRD1.Q13241.OID20632.v1	Ischaemic heart disease	5	1.07	1	1.13	0.035825	1160	38898	0.0538199
KLRD1.Q13241.OID20632.v1	Ischaemic heart disease	6	1.07	1.01	1.13	0.0156373	1434	38898	0.262653
KLRD1.Q13241.OID20632.v1	Ischaemic heart disease	7	1.07	1.02	1.12	0.00962545	1732	38898	0.30864
KLRD1.Q13241.OID20632.v1	Ischaemic heart disease	8	1.06	1.01	1.11	0.01727	1981	38898	0.725729
KLRD1.Q13241.OID20632.v1	Ischaemic heart disease	9	1.06	1.01	1.1	0.0127739	2275	38898	0.714073
KLRD1.Q13241.OID20632.v1	Ischaemic heart disease	10	1.05	1.01	1.1	0.00966701	2560	38898	0.582439
KLRD1.Q13241.OID20632.v1	Ischaemic heart disease	11	1.05	1.01	1.09	0.0169588	2812	38898	0.764725
KLRD1.Q13241.OID20632.v1	Ischaemic heart disease	12	1.05	1.01	1.09	0.0162012	2973	38898	0.817135
KLRD1.Q13241.OID20632.v1	Ischaemic heart disease	13	1.05	1.01	1.09	0.0139488	3041	38898	0.823788
KLRD1.Q13241.OID20632.v1	Ischaemic heart disease	14	1.05	1.01	1.09	0.014649	3045	38898	0.786357
KLRD1.Q13241.OID20632.v1	Ischaemic heart disease	15	1.05	1.01	1.09	0.0142235	3047	38898	0.80788
KLRD1.Q13241.OID20632.v1	Ischaemic heart disease	16	1.05	1.01	1.09	0.0142235	3047	38898	0.80788
KLRD1.Q13241.OID20632.v1	Ischaemic heart disease	17	1.05	1.01	1.09	0.0142235	3047	38898	0.80788
IL16.Q14005.OID20633.v1	Ischaemic heart disease	1	1.14	0.98	1.33	0.0785361	201	38898	0.412793
IL16.Q14005.OID20633.v1	Ischaemic heart disease	2	1.11	1	1.23	0.0517748	416	38898	0.946863
IL16.Q14005.OID20633.v1	Ischaemic heart disease	3	1.06	0.98	1.16	0.143449	650	38898	0.163033
IL16.Q14005.OID20633.v1	Ischaemic heart disease	4	1.11	1.03	1.19	0.00490266	898	38898	0.74603
IL16.Q14005.OID20633.v1	Ischaemic heart disease	5	1.12	1.05	1.19	0.000382109	1160	38898	0.533443
IL16.Q14005.OID20633.v1	Ischaemic heart disease	6	1.13	1.07	1.2	1.4065e-05	1434	38898	0.514946
IL16.Q14005.OID20633.v1	Ischaemic heart disease	7	1.12	1.06	1.18	1.35683e-05	1732	38898	0.935624
IL16.Q14005.OID20633.v1	Ischaemic heart disease	8	1.11	1.06	1.17	8.88538e-06	1981	38898	0.91393
IL16.Q14005.OID20633.v1	Ischaemic heart disease	9	1.1	1.06	1.15	1.32814e-05	2275	38898	0.536735
IL16.Q14005.OID20633.v1	Ischaemic heart disease	10	1.11	1.06	1.15	2.69801e-06	2560	38898	0.806943
IL16.Q14005.OID20633.v1	Ischaemic heart disease	11	1.1	1.06	1.15	2.29435e-06	2812	38898	0.51088
IL16.Q14005.OID20633.v1	Ischaemic heart disease	12	1.1	1.06	1.15	9.51103e-07	2973	38898	0.501326
IL16.Q14005.OID20633.v1	Ischaemic heart disease	13	1.11	1.06	1.15	2.34896e-07	3041	38898	0.823393
IL16.Q14005.OID20633.v1	Ischaemic heart disease	14	1.11	1.06	1.15	2.3042e-07	3045	38898	0.82207
IL16.Q14005.OID20633.v1	Ischaemic heart disease	15	1.11	1.07	1.15	1.79878e-07	3047	38898	0.905875
IL16.Q14005.OID20633.v1	Ischaemic heart disease	16	1.11	1.07	1.15	1.79878e-07	3047	38898	0.905875
IL16.Q14005.OID20633.v1	Ischaemic heart disease	17	1.11	1.07	1.15	1.79878e-07	3047	38898	0.905875
NFASC.O94856.OID20634.v1	Ischaemic heart disease	1	1.22	1.05	1.42	0.00818133	201	38898	0.495903
NFASC.O94856.OID20634.v1	Ischaemic heart disease	2	1.21	1.09	1.34	0.000342569	416	38898	0.610637
NFASC.O94856.OID20634.v1	Ischaemic heart disease	3	1.16	1.07	1.26	0.000489896	650	38898	0.325253
NFASC.O94856.OID20634.v1	Ischaemic heart disease	4	1.19	1.11	1.27	1.71187e-06	898	38898	0.720907
NFASC.O94856.OID20634.v1	Ischaemic heart disease	5	1.17	1.1	1.25	3.84992e-07	1160	38898	0.762371
NFASC.O94856.OID20634.v1	Ischaemic heart disease	6	1.18	1.11	1.24	1.03937e-08	1434	38898	0.437248
NFASC.O94856.OID20634.v1	Ischaemic heart disease	7	1.16	1.1	1.22	1.21835e-08	1732	38898	0.292721
NFASC.O94856.OID20634.v1	Ischaemic heart disease	8	1.16	1.11	1.22	5.21752e-10	1981	38898	0.662316
NFASC.O94856.OID20634.v1	Ischaemic heart disease	9	1.15	1.1	1.21	3.41176e-10	2275	38898	0.472115
NFASC.O94856.OID20634.v1	Ischaemic heart disease	10	1.14	1.09	1.19	1.24851e-09	2560	38898	0.188052
NFASC.O94856.OID20634.v1	Ischaemic heart disease	11	1.13	1.09	1.18	1.54661e-09	2812	38898	0.0460756
NFASC.O94856.OID20634.v1	Ischaemic heart disease	12	1.13	1.08	1.17	2.32853e-09	2973	38898	0.0256351
NFASC.O94856.OID20634.v1	Ischaemic heart disease	13	1.13	1.08	1.17	1.44957e-09	3041	38898	0.0376752
NFASC.O94856.OID20634.v1	Ischaemic heart disease	14	1.13	1.08	1.17	1.32441e-09	3045	38898	0.0389995
NFASC.O94856.OID20634.v1	Ischaemic heart disease	15	1.13	1.08	1.17	1.52333e-09	3047	38898	0.0381272
NFASC.O94856.OID20634.v1	Ischaemic heart disease	16	1.13	1.08	1.17	1.52333e-09	3047	38898	0.0381272
NFASC.O94856.OID20634.v1	Ischaemic heart disease	17	1.13	1.08	1.17	1.52333e-09	3047	38898	0.0381272
CD79B.P40259.OID20635.v1	Ischaemic heart disease	1	1.06	0.92	1.23	0.42483	201	38898	0.596496
CD79B.P40259.OID20635.v1	Ischaemic heart disease	2	1.06	0.96	1.18	0.235249	416	38898	0.962969
CD79B.P40259.OID20635.v1	Ischaemic heart disease	3	1.08	1	1.17	0.0649973	650	38898	0.614304
CD79B.P40259.OID20635.v1	Ischaemic heart disease	4	1.08	1	1.15	0.0404062	898	38898	0.867766
CD79B.P40259.OID20635.v1	Ischaemic heart disease	5	1.09	1.03	1.16	0.00451754	1160	38898	0.476314
CD79B.P40259.OID20635.v1	Ischaemic heart disease	6	1.1	1.04	1.17	0.000467526	1434	38898	0.592956
CD79B.P40259.OID20635.v1	Ischaemic heart disease	7	1.11	1.06	1.17	3.08582e-05	1732	38898	0.198135
CD79B.P40259.OID20635.v1	Ischaemic heart disease	8	1.12	1.07	1.17	3.60213e-06	1981	38898	0.160471
CD79B.P40259.OID20635.v1	Ischaemic heart disease	9	1.13	1.08	1.18	3.79478e-08	2275	38898	0.0466222
CD79B.P40259.OID20635.v1	Ischaemic heart disease	10	1.14	1.09	1.18	1.54841e-09	2560	38898	0.0220046
CD79B.P40259.OID20635.v1	Ischaemic heart disease	11	1.13	1.09	1.18	4.32973e-10	2812	38898	0.110543
CD79B.P40259.OID20635.v1	Ischaemic heart disease	12	1.13	1.09	1.17	4.46556e-10	2973	38898	0.250785
CD79B.P40259.OID20635.v1	Ischaemic heart disease	13	1.14	1.09	1.18	4.22014e-11	3041	38898	0.104721
CD79B.P40259.OID20635.v1	Ischaemic heart disease	14	1.14	1.09	1.18	5.79713e-11	3045	38898	0.130743
CD79B.P40259.OID20635.v1	Ischaemic heart disease	15	1.14	1.09	1.18	5.8586e-11	3047	38898	0.123934
CD79B.P40259.OID20635.v1	Ischaemic heart disease	16	1.14	1.09	1.18	5.8586e-11	3047	38898	0.123934
CD79B.P40259.OID20635.v1	Ischaemic heart disease	17	1.14	1.09	1.18	5.8586e-11	3047	38898	0.123934
CLEC7A.Q9BXN2.OID20636.v1	Ischaemic heart disease	1	1.09	0.95	1.26	0.221837	201	38898	0.214103
CLEC7A.Q9BXN2.OID20636.v1	Ischaemic heart disease	2	1.07	0.97	1.19	0.15538	416	38898	0.338748
CLEC7A.Q9BXN2.OID20636.v1	Ischaemic heart disease	3	1.06	0.98	1.14	0.164034	650	38898	0.425428
CLEC7A.Q9BXN2.OID20636.v1	Ischaemic heart disease	4	1.08	1.01	1.15	0.0316748	898	38898	0.750598
CLEC7A.Q9BXN2.OID20636.v1	Ischaemic heart disease	5	1.09	1.03	1.16	0.003448	1160	38898	0.315487
CLEC7A.Q9BXN2.OID20636.v1	Ischaemic heart disease	6	1.09	1.03	1.15	0.00135708	1434	38898	0.682906
CLEC7A.Q9BXN2.OID20636.v1	Ischaemic heart disease	7	1.11	1.05	1.16	3.96654e-05	1732	38898	0.153811
CLEC7A.Q9BXN2.OID20636.v1	Ischaemic heart disease	8	1.12	1.07	1.17	2.15262e-06	1981	38898	0.0822463
CLEC7A.Q9BXN2.OID20636.v1	Ischaemic heart disease	9	1.11	1.07	1.16	6.4509e-07	2275	38898	0.188767
CLEC7A.Q9BXN2.OID20636.v1	Ischaemic heart disease	10	1.11	1.07	1.16	1.55544e-07	2560	38898	0.252956
CLEC7A.Q9BXN2.OID20636.v1	Ischaemic heart disease	11	1.11	1.07	1.16	2.96651e-08	2812	38898	0.373466
CLEC7A.Q9BXN2.OID20636.v1	Ischaemic heart disease	12	1.1	1.06	1.14	3.27993e-07	2973	38898	0.81998
CLEC7A.Q9BXN2.OID20636.v1	Ischaemic heart disease	13	1.1	1.06	1.15	1.25189e-07	3041	38898	0.991126
CLEC7A.Q9BXN2.OID20636.v1	Ischaemic heart disease	14	1.1	1.06	1.15	1.40652e-07	3045	38898	0.972561
CLEC7A.Q9BXN2.OID20636.v1	Ischaemic heart disease	15	1.1	1.06	1.15	1.2978e-07	3047	38898	0.977687
CLEC7A.Q9BXN2.OID20636.v1	Ischaemic heart disease	16	1.1	1.06	1.15	1.2978e-07	3047	38898	0.977687
CLEC7A.Q9BXN2.OID20636.v1	Ischaemic heart disease	17	1.1	1.06	1.15	1.2978e-07	3047	38898	0.977687
CD22.P20273.OID20637.v1	Ischaemic heart disease	1	1.13	0.97	1.3	0.107643	201	38898	0.218123
CD22.P20273.OID20637.v1	Ischaemic heart disease	2	1.07	0.96	1.18	0.216633	416	38898	0.678535
CD22.P20273.OID20637.v1	Ischaemic heart disease	3	1.06	0.98	1.15	0.158742	650	38898	0.754608
CD22.P20273.OID20637.v1	Ischaemic heart disease	4	1.08	1	1.15	0.0382137	898	38898	0.746254
CD22.P20273.OID20637.v1	Ischaemic heart disease	5	1.05	0.99	1.12	0.0912741	1160	38898	0.265462
CD22.P20273.OID20637.v1	Ischaemic heart disease	6	1.05	1	1.11	0.0739745	1434	38898	0.174118
CD22.P20273.OID20637.v1	Ischaemic heart disease	7	1.06	1.01	1.11	0.0221318	1732	38898	0.794824
CD22.P20273.OID20637.v1	Ischaemic heart disease	8	1.07	1.02	1.12	0.00621166	1981	38898	0.583753
CD22.P20273.OID20637.v1	Ischaemic heart disease	9	1.05	1.01	1.1	0.0166522	2275	38898	0.952441
CD22.P20273.OID20637.v1	Ischaemic heart disease	10	1.06	1.02	1.1	0.00586299	2560	38898	0.3481
CD22.P20273.OID20637.v1	Ischaemic heart disease	11	1.06	1.02	1.1	0.00273486	2812	38898	0.381476
CD22.P20273.OID20637.v1	Ischaemic heart disease	12	1.06	1.02	1.1	0.0023897	2973	38898	0.492112
CD22.P20273.OID20637.v1	Ischaemic heart disease	13	1.06	1.02	1.1	0.0016403	3041	38898	0.423805
CD22.P20273.OID20637.v1	Ischaemic heart disease	14	1.06	1.02	1.1	0.00188011	3045	38898	0.47046
CD22.P20273.OID20637.v1	Ischaemic heart disease	15	1.06	1.02	1.1	0.00195956	3047	38898	0.467819
CD22.P20273.OID20637.v1	Ischaemic heart disease	16	1.06	1.02	1.1	0.00195956	3047	38898	0.467819
CD22.P20273.OID20637.v1	Ischaemic heart disease	17	1.06	1.02	1.1	0.00195956	3047	38898	0.467819
LAMP3.Q9UQV4.OID20638.v1	Ischaemic heart disease	1	1.14	0.97	1.34	0.120803	201	38898	0.526473
LAMP3.Q9UQV4.OID20638.v1	Ischaemic heart disease	2	1.22	1.09	1.37	0.000584799	416	38898	0.771867
LAMP3.Q9UQV4.OID20638.v1	Ischaemic heart disease	3	1.22	1.12	1.34	1.38552e-05	650	38898	0.786456
LAMP3.Q9UQV4.OID20638.v1	Ischaemic heart disease	4	1.19	1.1	1.28	1.32031e-05	898	38898	0.552074
LAMP3.Q9UQV4.OID20638.v1	Ischaemic heart disease	5	1.2	1.12	1.29	1.14388e-07	1160	38898	0.826484
LAMP3.Q9UQV4.OID20638.v1	Ischaemic heart disease	6	1.2	1.13	1.28	6.02638e-09	1434	38898	0.991568
LAMP3.Q9UQV4.OID20638.v1	Ischaemic heart disease	7	1.2	1.14	1.27	1.41092e-10	1732	38898	0.79015
LAMP3.Q9UQV4.OID20638.v1	Ischaemic heart disease	8	1.2	1.14	1.27	5.06754e-12	1981	38898	0.768904
LAMP3.Q9UQV4.OID20638.v1	Ischaemic heart disease	9	1.2	1.14	1.26	1.88136e-13	2275	38898	0.887522
LAMP3.Q9UQV4.OID20638.v1	Ischaemic heart disease	10	1.19	1.14	1.25	4.5274e-14	2560	38898	0.466343
LAMP3.Q9UQV4.OID20638.v1	Ischaemic heart disease	11	1.18	1.13	1.24	4.29132e-14	2812	38898	0.127244
LAMP3.Q9UQV4.OID20638.v1	Ischaemic heart disease	12	1.17	1.13	1.23	1.39748e-13	2973	38898	0.0321355
LAMP3.Q9UQV4.OID20638.v1	Ischaemic heart disease	13	1.17	1.13	1.23	7.03145e-14	3041	38898	0.0441267
LAMP3.Q9UQV4.OID20638.v1	Ischaemic heart disease	14	1.17	1.12	1.22	1.27925e-13	3045	38898	0.0323179
LAMP3.Q9UQV4.OID20638.v1	Ischaemic heart disease	15	1.17	1.12	1.22	1.54079e-13	3047	38898	0.0300853
LAMP3.Q9UQV4.OID20638.v1	Ischaemic heart disease	16	1.17	1.12	1.22	1.54079e-13	3047	38898	0.0300853
LAMP3.Q9UQV4.OID20638.v1	Ischaemic heart disease	17	1.17	1.12	1.22	1.54079e-13	3047	38898	0.0300853
FCRL2.Q96LA5.OID20639.v1	Ischaemic heart disease	1	1	0.87	1.15	0.985949	201	38898	0.907136
FCRL2.Q96LA5.OID20639.v1	Ischaemic heart disease	2	0.99	0.9	1.09	0.791175	416	38898	0.997131
FCRL2.Q96LA5.OID20639.v1	Ischaemic heart disease	3	1	0.92	1.08	0.9096	650	38898	0.967826
FCRL2.Q96LA5.OID20639.v1	Ischaemic heart disease	4	0.99	0.92	1.05	0.658594	898	38898	0.580932
FCRL2.Q96LA5.OID20639.v1	Ischaemic heart disease	5	1	0.95	1.06	0.956793	1160	38898	0.761983
FCRL2.Q96LA5.OID20639.v1	Ischaemic heart disease	6	1.01	0.96	1.07	0.654795	1434	38898	0.757429
FCRL2.Q96LA5.OID20639.v1	Ischaemic heart disease	7	1.02	0.97	1.07	0.466254	1732	38898	0.480806
FCRL2.Q96LA5.OID20639.v1	Ischaemic heart disease	8	1.02	0.98	1.07	0.378502	1981	38898	0.417584
FCRL2.Q96LA5.OID20639.v1	Ischaemic heart disease	9	1.02	0.98	1.06	0.346389	2275	38898	0.479323
FCRL2.Q96LA5.OID20639.v1	Ischaemic heart disease	10	1.01	0.98	1.05	0.481201	2560	38898	0.755171
FCRL2.Q96LA5.OID20639.v1	Ischaemic heart disease	11	1.03	0.99	1.07	0.157637	2812	38898	0.190858
FCRL2.Q96LA5.OID20639.v1	Ischaemic heart disease	12	1.02	0.99	1.06	0.234551	2973	38898	0.490333
FCRL2.Q96LA5.OID20639.v1	Ischaemic heart disease	13	1.02	0.99	1.06	0.218078	3041	38898	0.471312
FCRL2.Q96LA5.OID20639.v1	Ischaemic heart disease	14	1.02	0.99	1.06	0.211546	3045	38898	0.455349
FCRL2.Q96LA5.OID20639.v1	Ischaemic heart disease	15	1.02	0.99	1.06	0.206269	3047	38898	0.433951
FCRL2.Q96LA5.OID20639.v1	Ischaemic heart disease	16	1.02	0.99	1.06	0.206269	3047	38898	0.433951
FCRL2.Q96LA5.OID20639.v1	Ischaemic heart disease	17	1.02	0.99	1.06	0.206269	3047	38898	0.433951
LAT.O43561.OID20640.v1	Ischaemic heart disease	1	1.08	0.94	1.24	0.288593	201	38898	0.828996
LAT.O43561.OID20640.v1	Ischaemic heart disease	2	1.11	1.01	1.22	0.0371173	416	38898	0.466693
LAT.O43561.OID20640.v1	Ischaemic heart disease	3	1.11	1.03	1.2	0.008376	650	38898	0.877856
LAT.O43561.OID20640.v1	Ischaemic heart disease	4	1.07	1.01	1.15	0.0323925	898	38898	0.373001
LAT.O43561.OID20640.v1	Ischaemic heart disease	5	1.07	1.01	1.14	0.0190873	1160	38898	0.577057
LAT.O43561.OID20640.v1	Ischaemic heart disease	6	1.08	1.02	1.14	0.00427395	1434	38898	0.925201
LAT.O43561.OID20640.v1	Ischaemic heart disease	7	1.05	1	1.1	0.0402133	1732	38898	0.0851239
LAT.O43561.OID20640.v1	Ischaemic heart disease	8	1.06	1.01	1.11	0.0112463	1981	38898	0.413525
LAT.O43561.OID20640.v1	Ischaemic heart disease	9	1.05	1.01	1.1	0.0114992	2275	38898	0.295112
LAT.O43561.OID20640.v1	Ischaemic heart disease	10	1.06	1.02	1.1	0.00559499	2560	38898	0.505035
LAT.O43561.OID20640.v1	Ischaemic heart disease	11	1.05	1.01	1.09	0.0149449	2812	38898	0.154917
LAT.O43561.OID20640.v1	Ischaemic heart disease	12	1.05	1.01	1.09	0.00745089	2973	38898	0.290343
LAT.O43561.OID20640.v1	Ischaemic heart disease	13	1.05	1.01	1.09	0.00601629	3041	38898	0.368925
LAT.O43561.OID20640.v1	Ischaemic heart disease	14	1.05	1.01	1.09	0.00572709	3045	38898	0.38658
LAT.O43561.OID20640.v1	Ischaemic heart disease	15	1.05	1.01	1.09	0.00592665	3047	38898	0.376405
LAT.O43561.OID20640.v1	Ischaemic heart disease	16	1.05	1.01	1.09	0.00592665	3047	38898	0.376405
LAT.O43561.OID20640.v1	Ischaemic heart disease	17	1.05	1.01	1.09	0.00592665	3047	38898	0.376405
GMPR.P36959.OID20641.v1	Ischaemic heart disease	1	1	0.87	1.15	0.983059	201	38898	0.794799
GMPR.P36959.OID20641.v1	Ischaemic heart disease	2	0.98	0.89	1.09	0.755524	416	38898	0.985912
GMPR.P36959.OID20641.v1	Ischaemic heart disease	3	1	0.93	1.08	0.97283	650	38898	0.760487
GMPR.P36959.OID20641.v1	Ischaemic heart disease	4	1.01	0.94	1.08	0.836907	898	38898	0.758148
GMPR.P36959.OID20641.v1	Ischaemic heart disease	5	1.02	0.96	1.08	0.554469	1160	38898	0.396092
GMPR.P36959.OID20641.v1	Ischaemic heart disease	6	1.02	0.97	1.08	0.476581	1434	38898	0.442503
GMPR.P36959.OID20641.v1	Ischaemic heart disease	7	1	0.95	1.05	0.989575	1732	38898	0.483588
GMPR.P36959.OID20641.v1	Ischaemic heart disease	8	1	0.96	1.05	0.97207	1981	38898	0.492344
GMPR.P36959.OID20641.v1	Ischaemic heart disease	9	1	0.96	1.05	0.875862	2275	38898	0.512982
GMPR.P36959.OID20641.v1	Ischaemic heart disease	10	1.01	0.97	1.05	0.564166	2560	38898	0.936795
GMPR.P36959.OID20641.v1	Ischaemic heart disease	11	1.01	0.97	1.05	0.547569	2812	38898	0.86754
GMPR.P36959.OID20641.v1	Ischaemic heart disease	12	1.01	0.97	1.05	0.682209	2973	38898	0.552195
GMPR.P36959.OID20641.v1	Ischaemic heart disease	13	1.01	0.97	1.05	0.582727	3041	38898	0.779579
GMPR.P36959.OID20641.v1	Ischaemic heart disease	14	1.01	0.97	1.05	0.579657	3045	38898	0.784254
GMPR.P36959.OID20641.v1	Ischaemic heart disease	15	1.01	0.97	1.05	0.586768	3047	38898	0.758975
GMPR.P36959.OID20641.v1	Ischaemic heart disease	16	1.01	0.97	1.05	0.586768	3047	38898	0.758975
GMPR.P36959.OID20641.v1	Ischaemic heart disease	17	1.01	0.97	1.05	0.586768	3047	38898	0.758975
TPSAB1.Q15661.OID20642.v1	Ischaemic heart disease	1	1.06	0.92	1.22	0.413289	201	38898	0.428235
TPSAB1.Q15661.OID20642.v1	Ischaemic heart disease	2	1.03	0.94	1.14	0.532277	416	38898	0.169233
TPSAB1.Q15661.OID20642.v1	Ischaemic heart disease	3	1.03	0.95	1.11	0.498344	650	38898	0.641334
TPSAB1.Q15661.OID20642.v1	Ischaemic heart disease	4	1.02	0.96	1.09	0.540946	898	38898	0.523476
TPSAB1.Q15661.OID20642.v1	Ischaemic heart disease	5	1.02	0.97	1.09	0.43205	1160	38898	0.881887
TPSAB1.Q15661.OID20642.v1	Ischaemic heart disease	6	1.01	0.96	1.07	0.647911	1434	38898	0.358743
TPSAB1.Q15661.OID20642.v1	Ischaemic heart disease	7	1.01	0.96	1.06	0.700357	1732	38898	0.506309
TPSAB1.Q15661.OID20642.v1	Ischaemic heart disease	8	1.02	0.97	1.07	0.418207	1981	38898	0.911756
TPSAB1.Q15661.OID20642.v1	Ischaemic heart disease	9	1.02	0.98	1.06	0.338842	2275	38898	0.870331
TPSAB1.Q15661.OID20642.v1	Ischaemic heart disease	10	1.02	0.98	1.06	0.428619	2560	38898	0.88801
TPSAB1.Q15661.OID20642.v1	Ischaemic heart disease	11	1.01	0.98	1.05	0.439674	2812	38898	0.781007
TPSAB1.Q15661.OID20642.v1	Ischaemic heart disease	12	1.01	0.98	1.05	0.495017	2973	38898	0.590401
TPSAB1.Q15661.OID20642.v1	Ischaemic heart disease	13	1.01	0.98	1.05	0.487813	3041	38898	0.61957
TPSAB1.Q15661.OID20642.v1	Ischaemic heart disease	14	1.01	0.98	1.05	0.479869	3045	38898	0.640622
TPSAB1.Q15661.OID20642.v1	Ischaemic heart disease	15	1.01	0.98	1.05	0.497063	3047	38898	0.604652
TPSAB1.Q15661.OID20642.v1	Ischaemic heart disease	16	1.01	0.98	1.05	0.497063	3047	38898	0.604652
TPSAB1.Q15661.OID20642.v1	Ischaemic heart disease	17	1.01	0.98	1.05	0.497063	3047	38898	0.604652
PPP1R9B.Q96SB3.OID20643.v1	Ischaemic heart disease	1	1.04	0.91	1.2	0.564293	201	38898	0.556402
PPP1R9B.Q96SB3.OID20643.v1	Ischaemic heart disease	2	1.07	0.97	1.17	0.202942	416	38898	0.724141
PPP1R9B.Q96SB3.OID20643.v1	Ischaemic heart disease	3	1.05	0.97	1.14	0.189611	650	38898	0.867329
PPP1R9B.Q96SB3.OID20643.v1	Ischaemic heart disease	4	1.05	0.98	1.12	0.139604	898	38898	0.82443
PPP1R9B.Q96SB3.OID20643.v1	Ischaemic heart disease	5	1.05	0.99	1.11	0.109868	1160	38898	0.936565
PPP1R9B.Q96SB3.OID20643.v1	Ischaemic heart disease	6	1.06	1.01	1.12	0.0278867	1434	38898	0.64305
PPP1R9B.Q96SB3.OID20643.v1	Ischaemic heart disease	7	1.05	1	1.1	0.0487612	1732	38898	0.784227
PPP1R9B.Q96SB3.OID20643.v1	Ischaemic heart disease	8	1.06	1.02	1.11	0.00874098	1981	38898	0.542255
PPP1R9B.Q96SB3.OID20643.v1	Ischaemic heart disease	9	1.06	1.02	1.11	0.00324448	2275	38898	0.48952
PPP1R9B.Q96SB3.OID20643.v1	Ischaemic heart disease	10	1.07	1.02	1.11	0.00160143	2560	38898	0.461096
PPP1R9B.Q96SB3.OID20643.v1	Ischaemic heart disease	11	1.06	1.02	1.1	0.002202	2812	38898	0.851533
PPP1R9B.Q96SB3.OID20643.v1	Ischaemic heart disease	12	1.06	1.02	1.1	0.00225718	2973	38898	0.951273
PPP1R9B.Q96SB3.OID20643.v1	Ischaemic heart disease	13	1.06	1.02	1.09	0.00347903	3041	38898	0.703439
PPP1R9B.Q96SB3.OID20643.v1	Ischaemic heart disease	14	1.06	1.02	1.09	0.00344385	3045	38898	0.704966
PPP1R9B.Q96SB3.OID20643.v1	Ischaemic heart disease	15	1.05	1.02	1.09	0.00364853	3047	38898	0.674771
PPP1R9B.Q96SB3.OID20643.v1	Ischaemic heart disease	16	1.05	1.02	1.09	0.00364853	3047	38898	0.674771
PPP1R9B.Q96SB3.OID20643.v1	Ischaemic heart disease	17	1.05	1.02	1.09	0.00364853	3047	38898	0.674771
PRDX5.P30044.OID20644.v1	Ischaemic heart disease	1	1.06	0.92	1.22	0.420967	201	38898	0.664589
PRDX5.P30044.OID20644.v1	Ischaemic heart disease	2	1.05	0.95	1.16	0.344	416	38898	0.820092
PRDX5.P30044.OID20644.v1	Ischaemic heart disease	3	1.05	0.97	1.14	0.214262	650	38898	0.780448
PRDX5.P30044.OID20644.v1	Ischaemic heart disease	4	1.03	0.97	1.1	0.338614	898	38898	0.398928
PRDX5.P30044.OID20644.v1	Ischaemic heart disease	5	1.03	0.98	1.1	0.253167	1160	38898	0.828889
PRDX5.P30044.OID20644.v1	Ischaemic heart disease	6	1.03	0.98	1.09	0.260392	1434	38898	0.695854
PRDX5.P30044.OID20644.v1	Ischaemic heart disease	7	1.01	0.96	1.06	0.651752	1732	38898	0.127409
PRDX5.P30044.OID20644.v1	Ischaemic heart disease	8	1.02	0.98	1.07	0.332587	1981	38898	0.61563
PRDX5.P30044.OID20644.v1	Ischaemic heart disease	9	1.03	0.98	1.07	0.234814	2275	38898	0.841411
PRDX5.P30044.OID20644.v1	Ischaemic heart disease	10	1.03	0.99	1.07	0.189186	2560	38898	0.955439
PRDX5.P30044.OID20644.v1	Ischaemic heart disease	11	1.02	0.98	1.06	0.311584	2812	38898	0.440436
PRDX5.P30044.OID20644.v1	Ischaemic heart disease	12	1.02	0.99	1.06	0.23017	2973	38898	0.669984
PRDX5.P30044.OID20644.v1	Ischaemic heart disease	13	1.02	0.98	1.06	0.253463	3041	38898	0.594794
PRDX5.P30044.OID20644.v1	Ischaemic heart disease	14	1.02	0.99	1.06	0.252858	3045	38898	0.596949
PRDX5.P30044.OID20644.v1	Ischaemic heart disease	15	1.02	0.99	1.06	0.245923	3047	38898	0.615183
PRDX5.P30044.OID20644.v1	Ischaemic heart disease	16	1.02	0.99	1.06	0.245923	3047	38898	0.615183
PRDX5.P30044.OID20644.v1	Ischaemic heart disease	17	1.02	0.99	1.06	0.245923	3047	38898	0.615183
ADA.P00813.OID20645.v1	Ischaemic heart disease	1	1.13	0.98	1.31	0.0825126	201	38898	0.117786
ADA.P00813.OID20645.v1	Ischaemic heart disease	2	1.09	0.98	1.2	0.0990329	416	38898	0.575366
ADA.P00813.OID20645.v1	Ischaemic heart disease	3	1.11	1.02	1.2	0.0123663	650	38898	0.400637
ADA.P00813.OID20645.v1	Ischaemic heart disease	4	1.1	1.03	1.18	0.00454631	898	38898	0.73176
ADA.P00813.OID20645.v1	Ischaemic heart disease	5	1.1	1.03	1.16	0.00269411	1160	38898	0.823547
ADA.P00813.OID20645.v1	Ischaemic heart disease	6	1.1	1.04	1.16	0.000823994	1434	38898	0.723463
ADA.P00813.OID20645.v1	Ischaemic heart disease	7	1.07	1.02	1.13	0.00456672	1732	38898	0.140849
ADA.P00813.OID20645.v1	Ischaemic heart disease	8	1.06	1.02	1.11	0.00866197	1981	38898	0.0583634
ADA.P00813.OID20645.v1	Ischaemic heart disease	9	1.06	1.01	1.1	0.0104823	2275	38898	0.0478863
ADA.P00813.OID20645.v1	Ischaemic heart disease	10	1.05	1.01	1.09	0.0249474	2560	38898	0.0157029
ADA.P00813.OID20645.v1	Ischaemic heart disease	11	1.05	1.01	1.09	0.0127205	2812	38898	0.0648887
ADA.P00813.OID20645.v1	Ischaemic heart disease	12	1.04	1	1.08	0.0360464	2973	38898	0.00824871
ADA.P00813.OID20645.v1	Ischaemic heart disease	13	1.04	1	1.08	0.0359402	3041	38898	0.00998039
ADA.P00813.OID20645.v1	Ischaemic heart disease	14	1.04	1	1.08	0.0375547	3045	38898	0.0089906
ADA.P00813.OID20645.v1	Ischaemic heart disease	15	1.04	1	1.08	0.0350634	3047	38898	0.0107578
ADA.P00813.OID20645.v1	Ischaemic heart disease	16	1.04	1	1.08	0.0350634	3047	38898	0.0107578
ADA.P00813.OID20645.v1	Ischaemic heart disease	17	1.04	1	1.08	0.0350634	3047	38898	0.0107578
TNFRSF11A.Q9Y6Q6.OID20646.v1	Ischaemic heart disease	1	1.09	0.94	1.27	0.258366	201	38898	0.727554
TNFRSF11A.Q9Y6Q6.OID20646.v1	Ischaemic heart disease	2	1.14	1.03	1.27	0.0138863	416	38898	0.665341
TNFRSF11A.Q9Y6Q6.OID20646.v1	Ischaemic heart disease	3	1.18	1.08	1.29	0.000130711	650	38898	0.357565
TNFRSF11A.Q9Y6Q6.OID20646.v1	Ischaemic heart disease	4	1.16	1.08	1.25	6.09561e-05	898	38898	0.942155
TNFRSF11A.Q9Y6Q6.OID20646.v1	Ischaemic heart disease	5	1.19	1.11	1.26	1.92325e-07	1160	38898	0.414877
TNFRSF11A.Q9Y6Q6.OID20646.v1	Ischaemic heart disease	6	1.19	1.12	1.26	2.52748e-09	1434	38898	0.740921
TNFRSF11A.Q9Y6Q6.OID20646.v1	Ischaemic heart disease	7	1.18	1.12	1.24	1.32915e-09	1732	38898	0.953866
TNFRSF11A.Q9Y6Q6.OID20646.v1	Ischaemic heart disease	8	1.18	1.12	1.24	4.49327e-11	1981	38898	0.693177
TNFRSF11A.Q9Y6Q6.OID20646.v1	Ischaemic heart disease	9	1.17	1.12	1.23	8.62682e-12	2275	38898	0.766945
TNFRSF11A.Q9Y6Q6.OID20646.v1	Ischaemic heart disease	10	1.17	1.12	1.22	5.10093e-13	2560	38898	0.527595
TNFRSF11A.Q9Y6Q6.OID20646.v1	Ischaemic heart disease	11	1.17	1.12	1.22	6.64738e-14	2812	38898	0.89905
TNFRSF11A.Q9Y6Q6.OID20646.v1	Ischaemic heart disease	12	1.17	1.12	1.22	1.97281e-14	2973	38898	0.966586
TNFRSF11A.Q9Y6Q6.OID20646.v1	Ischaemic heart disease	13	1.18	1.13	1.22	1.14816e-15	3041	38898	0.585207
TNFRSF11A.Q9Y6Q6.OID20646.v1	Ischaemic heart disease	14	1.18	1.13	1.22	1.73014e-15	3045	38898	0.661995
TNFRSF11A.Q9Y6Q6.OID20646.v1	Ischaemic heart disease	15	1.17	1.13	1.22	1.8282e-15	3047	38898	0.638881
TNFRSF11A.Q9Y6Q6.OID20646.v1	Ischaemic heart disease	16	1.17	1.13	1.22	1.8282e-15	3047	38898	0.638881
TNFRSF11A.Q9Y6Q6.OID20646.v1	Ischaemic heart disease	17	1.17	1.13	1.22	1.8282e-15	3047	38898	0.638881
CD160.O95971.OID20647.v1	Ischaemic heart disease	1	1.17	1.02	1.34	0.028637	201	38898	0.725402
CD160.O95971.OID20647.v1	Ischaemic heart disease	2	1.09	0.99	1.21	0.0707153	416	38898	0.334954
CD160.O95971.OID20647.v1	Ischaemic heart disease	3	1.11	1.02	1.2	0.010367	650	38898	0.817058
CD160.O95971.OID20647.v1	Ischaemic heart disease	4	1.1	1.03	1.18	0.00387894	898	38898	0.704127
CD160.O95971.OID20647.v1	Ischaemic heart disease	5	1.12	1.05	1.18	0.000203107	1160	38898	0.827609
CD160.O95971.OID20647.v1	Ischaemic heart disease	6	1.11	1.06	1.17	6.96601e-05	1434	38898	0.840602
CD160.O95971.OID20647.v1	Ischaemic heart disease	7	1.12	1.06	1.17	8.09157e-06	1732	38898	0.747016
CD160.O95971.OID20647.v1	Ischaemic heart disease	8	1.11	1.06	1.16	3.26905e-06	1981	38898	0.835432
CD160.O95971.OID20647.v1	Ischaemic heart disease	9	1.11	1.07	1.16	4.77729e-07	2275	38898	0.700709
CD160.O95971.OID20647.v1	Ischaemic heart disease	10	1.1	1.06	1.14	2.14476e-06	2560	38898	0.749132
CD160.O95971.OID20647.v1	Ischaemic heart disease	11	1.1	1.06	1.15	3.00546e-07	2812	38898	0.935107
CD160.O95971.OID20647.v1	Ischaemic heart disease	12	1.1	1.06	1.14	2.71082e-07	2973	38898	0.827453
CD160.O95971.OID20647.v1	Ischaemic heart disease	13	1.11	1.07	1.15	6.40616e-08	3041	38898	0.870102
CD160.O95971.OID20647.v1	Ischaemic heart disease	14	1.1	1.06	1.15	8.04875e-08	3045	38898	0.942588
CD160.O95971.OID20647.v1	Ischaemic heart disease	15	1.1	1.06	1.14	7.99959e-08	3047	38898	0.919651
CD160.O95971.OID20647.v1	Ischaemic heart disease	16	1.1	1.06	1.14	7.99959e-08	3047	38898	0.919651
CD160.O95971.OID20647.v1	Ischaemic heart disease	17	1.1	1.06	1.14	7.99959e-08	3047	38898	0.919651
HCLS1.P14317.OID20648.v1	Ischaemic heart disease	1	1.1	0.95	1.27	0.187468	201	38898	0.715388
HCLS1.P14317.OID20648.v1	Ischaemic heart disease	2	1.07	0.97	1.18	0.155155	416	38898	0.904274
HCLS1.P14317.OID20648.v1	Ischaemic heart disease	3	1.08	1	1.17	0.0444605	650	38898	0.968583
HCLS1.P14317.OID20648.v1	Ischaemic heart disease	4	1.06	0.99	1.13	0.0795259	898	38898	0.492319
HCLS1.P14317.OID20648.v1	Ischaemic heart disease	5	1.05	0.99	1.12	0.0740018	1160	38898	0.555565
HCLS1.P14317.OID20648.v1	Ischaemic heart disease	6	1.07	1.01	1.13	0.0119515	1434	38898	0.800343
HCLS1.P14317.OID20648.v1	Ischaemic heart disease	7	1.05	1	1.11	0.0309509	1732	38898	0.462632
HCLS1.P14317.OID20648.v1	Ischaemic heart disease	8	1.06	1.02	1.11	0.00758274	1981	38898	0.988702
HCLS1.P14317.OID20648.v1	Ischaemic heart disease	9	1.07	1.02	1.11	0.00230472	2275	38898	0.779722
HCLS1.P14317.OID20648.v1	Ischaemic heart disease	10	1.07	1.03	1.11	0.000570975	2560	38898	0.549406
HCLS1.P14317.OID20648.v1	Ischaemic heart disease	11	1.06	1.02	1.1	0.00172024	2812	38898	0.698448
HCLS1.P14317.OID20648.v1	Ischaemic heart disease	12	1.06	1.02	1.1	0.00166164	2973	38898	0.553843
HCLS1.P14317.OID20648.v1	Ischaemic heart disease	13	1.06	1.02	1.1	0.00190765	3041	38898	0.502539
HCLS1.P14317.OID20648.v1	Ischaemic heart disease	14	1.06	1.02	1.1	0.001876	3045	38898	0.507774
HCLS1.P14317.OID20648.v1	Ischaemic heart disease	15	1.06	1.02	1.1	0.00192386	3047	38898	0.496291
HCLS1.P14317.OID20648.v1	Ischaemic heart disease	16	1.06	1.02	1.1	0.00192386	3047	38898	0.496291
HCLS1.P14317.OID20648.v1	Ischaemic heart disease	17	1.06	1.02	1.1	0.00192386	3047	38898	0.496291
CD6.P30203.OID20649.v1	Ischaemic heart disease	1	0.98	0.85	1.13	0.779476	201	38898	0.94827
CD6.P30203.OID20649.v1	Ischaemic heart disease	2	1.01	0.92	1.12	0.782205	416	38898	0.653766
CD6.P30203.OID20649.v1	Ischaemic heart disease	3	1	0.92	1.08	0.912877	650	38898	0.955032
CD6.P30203.OID20649.v1	Ischaemic heart disease	4	1.02	0.95	1.09	0.587772	898	38898	0.256732
CD6.P30203.OID20649.v1	Ischaemic heart disease	5	1.01	0.96	1.08	0.644954	1160	38898	0.633931
CD6.P30203.OID20649.v1	Ischaemic heart disease	6	1.02	0.96	1.07	0.508804	1434	38898	0.684696
CD6.P30203.OID20649.v1	Ischaemic heart disease	7	1.02	0.97	1.08	0.346715	1732	38898	0.504878
CD6.P30203.OID20649.v1	Ischaemic heart disease	8	1.02	0.98	1.07	0.347627	1981	38898	0.441173
CD6.P30203.OID20649.v1	Ischaemic heart disease	9	1.02	0.98	1.07	0.269604	2275	38898	0.311612
CD6.P30203.OID20649.v1	Ischaemic heart disease	10	1.03	0.99	1.07	0.205194	2560	38898	0.224664
CD6.P30203.OID20649.v1	Ischaemic heart disease	11	1.02	0.98	1.06	0.237548	2812	38898	0.469053
CD6.P30203.OID20649.v1	Ischaemic heart disease	12	1.03	0.99	1.07	0.131146	2973	38898	0.251794
CD6.P30203.OID20649.v1	Ischaemic heart disease	13	1.03	0.99	1.07	0.130204	3041	38898	0.279771
CD6.P30203.OID20649.v1	Ischaemic heart disease	14	1.03	0.99	1.07	0.131566	3045	38898	0.281602
CD6.P30203.OID20649.v1	Ischaemic heart disease	15	1.03	0.99	1.07	0.124774	3047	38898	0.249017
CD6.P30203.OID20649.v1	Ischaemic heart disease	16	1.03	0.99	1.07	0.124774	3047	38898	0.249017
CD6.P30203.OID20649.v1	Ischaemic heart disease	17	1.03	0.99	1.07	0.124774	3047	38898	0.249017
VEGFA.P15692.OID20650.v1	Ischaemic heart disease	1	1.28	1.11	1.48	0.000828396	201	38898	0.54964
VEGFA.P15692.OID20650.v1	Ischaemic heart disease	2	1.3	1.17	1.43	5.94009e-07	416	38898	0.76939
VEGFA.P15692.OID20650.v1	Ischaemic heart disease	3	1.26	1.16	1.37	1.97412e-08	650	38898	0.49338
VEGFA.P15692.OID20650.v1	Ischaemic heart disease	4	1.26	1.17	1.35	1.01516e-10	898	38898	0.792979
VEGFA.P15692.OID20650.v1	Ischaemic heart disease	5	1.24	1.17	1.32	1.83015e-12	1160	38898	0.583972
VEGFA.P15692.OID20650.v1	Ischaemic heart disease	6	1.24	1.18	1.31	4.2386e-15	1434	38898	0.594611
VEGFA.P15692.OID20650.v1	Ischaemic heart disease	7	1.22	1.16	1.28	1.37481e-14	1732	38898	0.146487
VEGFA.P15692.OID20650.v1	Ischaemic heart disease	8	1.22	1.16	1.27	1.98274e-16	1981	38898	0.308348
VEGFA.P15692.OID20650.v1	Ischaemic heart disease	9	1.19	1.14	1.24	4.0402e-15	2275	38898	0.0343899
VEGFA.P15692.OID20650.v1	Ischaemic heart disease	10	1.19	1.14	1.24	1.92542e-16	2560	38898	0.0729972
VEGFA.P15692.OID20650.v1	Ischaemic heart disease	11	1.18	1.13	1.23	1.15236e-16	2812	38898	0.0231128
VEGFA.P15692.OID20650.v1	Ischaemic heart disease	12	1.18	1.14	1.23	1.12548e-17	2973	38898	0.042075
VEGFA.P15692.OID20650.v1	Ischaemic heart disease	13	1.18	1.14	1.23	5.74496e-18	3041	38898	0.0533098
VEGFA.P15692.OID20650.v1	Ischaemic heart disease	14	1.18	1.14	1.23	7.20917e-18	3045	38898	0.0473982
VEGFA.P15692.OID20650.v1	Ischaemic heart disease	15	1.18	1.14	1.23	6.95261e-18	3047	38898	0.0511935
VEGFA.P15692.OID20650.v1	Ischaemic heart disease	16	1.18	1.14	1.23	6.95261e-18	3047	38898	0.0511935
VEGFA.P15692.OID20650.v1	Ischaemic heart disease	17	1.18	1.14	1.23	6.95261e-18	3047	38898	0.0511935
ADAM23.O75077.OID20651.v1	Ischaemic heart disease	1	1.03	0.9	1.19	0.639054	201	38898	0.233215
ADAM23.O75077.OID20651.v1	Ischaemic heart disease	2	1.07	0.97	1.17	0.195515	416	38898	0.478114
ADAM23.O75077.OID20651.v1	Ischaemic heart disease	3	1.02	0.95	1.11	0.533014	650	38898	0.493687
ADAM23.O75077.OID20651.v1	Ischaemic heart disease	4	1.04	0.97	1.11	0.26474	898	38898	0.897812
ADAM23.O75077.OID20651.v1	Ischaemic heart disease	5	1.03	0.97	1.09	0.273961	1160	38898	0.681052
ADAM23.O75077.OID20651.v1	Ischaemic heart disease	6	1.03	0.97	1.08	0.340425	1434	38898	0.394401
ADAM23.O75077.OID20651.v1	Ischaemic heart disease	7	1.02	0.97	1.07	0.391646	1732	38898	0.547213
ADAM23.O75077.OID20651.v1	Ischaemic heart disease	8	1.03	0.98	1.07	0.267614	1981	38898	0.82739
ADAM23.O75077.OID20651.v1	Ischaemic heart disease	9	1.04	1	1.08	0.0829374	2275	38898	0.580315
ADAM23.O75077.OID20651.v1	Ischaemic heart disease	10	1.03	0.99	1.07	0.166247	2560	38898	0.738913
ADAM23.O75077.OID20651.v1	Ischaemic heart disease	11	1.02	0.98	1.06	0.30608	2812	38898	0.27761
ADAM23.O75077.OID20651.v1	Ischaemic heart disease	12	1.02	0.98	1.06	0.263765	2973	38898	0.418409
ADAM23.O75077.OID20651.v1	Ischaemic heart disease	13	1.03	0.99	1.06	0.151863	3041	38898	0.812779
ADAM23.O75077.OID20651.v1	Ischaemic heart disease	14	1.03	0.99	1.06	0.159622	3045	38898	0.769458
ADAM23.O75077.OID20651.v1	Ischaemic heart disease	15	1.03	0.99	1.06	0.158875	3047	38898	0.776445
ADAM23.O75077.OID20651.v1	Ischaemic heart disease	16	1.03	0.99	1.06	0.158875	3047	38898	0.776445
ADAM23.O75077.OID20651.v1	Ischaemic heart disease	17	1.03	0.99	1.06	0.158875	3047	38898	0.776445
IL18R1.Q13478.OID20652.v1	Ischaemic heart disease	1	1.19	1.02	1.38	0.0236711	201	38898	0.0283903
IL18R1.Q13478.OID20652.v1	Ischaemic heart disease	2	1.23	1.11	1.37	0.000109352	416	38898	0.847552
IL18R1.Q13478.OID20652.v1	Ischaemic heart disease	3	1.18	1.09	1.29	8.81194e-05	650	38898	0.324452
IL18R1.Q13478.OID20652.v1	Ischaemic heart disease	4	1.19	1.11	1.28	1.50136e-06	898	38898	0.835814
IL18R1.Q13478.OID20652.v1	Ischaemic heart disease	5	1.21	1.14	1.29	2.1675e-09	1160	38898	0.706218
IL18R1.Q13478.OID20652.v1	Ischaemic heart disease	6	1.21	1.15	1.28	2.50198e-11	1434	38898	0.944881
IL18R1.Q13478.OID20652.v1	Ischaemic heart disease	7	1.18	1.12	1.24	2.66832e-10	1732	38898	0.245286
IL18R1.Q13478.OID20652.v1	Ischaemic heart disease	8	1.18	1.13	1.24	6.92924e-12	1981	38898	0.557824
IL18R1.Q13478.OID20652.v1	Ischaemic heart disease	9	1.18	1.13	1.23	1.07435e-12	2275	38898	0.597385
IL18R1.Q13478.OID20652.v1	Ischaemic heart disease	10	1.17	1.12	1.22	8.88386e-13	2560	38898	0.476011
IL18R1.Q13478.OID20652.v1	Ischaemic heart disease	11	1.16	1.12	1.21	1.65129e-13	2812	38898	0.306919
IL18R1.Q13478.OID20652.v1	Ischaemic heart disease	12	1.15	1.11	1.2	1.60078e-12	2973	38898	0.0480748
IL18R1.Q13478.OID20652.v1	Ischaemic heart disease	13	1.15	1.11	1.2	1.39924e-12	3041	38898	0.0469666
IL18R1.Q13478.OID20652.v1	Ischaemic heart disease	14	1.15	1.11	1.2	1.3652e-12	3045	38898	0.0461866
IL18R1.Q13478.OID20652.v1	Ischaemic heart disease	15	1.15	1.11	1.2	1.67799e-12	3047	38898	0.0457394
IL18R1.Q13478.OID20652.v1	Ischaemic heart disease	16	1.15	1.11	1.2	1.67799e-12	3047	38898	0.0457394
IL18R1.Q13478.OID20652.v1	Ischaemic heart disease	17	1.15	1.11	1.2	1.67799e-12	3047	38898	0.0457394
TNFRSF4.P43489.OID20653.v1	Ischaemic heart disease	1	1.1	0.95	1.28	0.207867	201	38898	0.239143
TNFRSF4.P43489.OID20653.v1	Ischaemic heart disease	2	1.15	1.04	1.28	0.0065257	416	38898	0.248419
TNFRSF4.P43489.OID20653.v1	Ischaemic heart disease	3	1.19	1.09	1.29	4.82514e-05	650	38898	0.218271
TNFRSF4.P43489.OID20653.v1	Ischaemic heart disease	4	1.16	1.08	1.25	2.40009e-05	898	38898	0.983756
TNFRSF4.P43489.OID20653.v1	Ischaemic heart disease	5	1.22	1.14	1.29	8.21466e-10	1160	38898	0.079742
TNFRSF4.P43489.OID20653.v1	Ischaemic heart disease	6	1.2	1.13	1.27	2.79895e-10	1434	38898	0.860687
TNFRSF4.P43489.OID20653.v1	Ischaemic heart disease	7	1.2	1.14	1.27	1.04855e-12	1732	38898	0.355462
TNFRSF4.P43489.OID20653.v1	Ischaemic heart disease	8	1.21	1.16	1.27	3.34773e-15	1981	38898	0.214873
TNFRSF4.P43489.OID20653.v1	Ischaemic heart disease	9	1.2	1.15	1.26	5.82818e-16	2275	38898	0.560631
TNFRSF4.P43489.OID20653.v1	Ischaemic heart disease	10	1.19	1.14	1.24	4.43308e-16	2560	38898	0.947982
TNFRSF4.P43489.OID20653.v1	Ischaemic heart disease	11	1.19	1.15	1.24	8.09162e-18	2812	38898	0.899961
TNFRSF4.P43489.OID20653.v1	Ischaemic heart disease	12	1.18	1.14	1.23	2.2837e-17	2973	38898	0.489932
TNFRSF4.P43489.OID20653.v1	Ischaemic heart disease	13	1.19	1.14	1.24	1.32378e-18	3041	38898	0.808491
TNFRSF4.P43489.OID20653.v1	Ischaemic heart disease	14	1.19	1.14	1.23	2.39768e-18	3045	38898	0.705369
TNFRSF4.P43489.OID20653.v1	Ischaemic heart disease	15	1.19	1.14	1.23	2.38756e-18	3047	38898	0.733037
TNFRSF4.P43489.OID20653.v1	Ischaemic heart disease	16	1.19	1.14	1.23	2.38756e-18	3047	38898	0.733037
TNFRSF4.P43489.OID20653.v1	Ischaemic heart disease	17	1.19	1.14	1.23	2.38756e-18	3047	38898	0.733037
C1QA.P02745.OID20654.v1	Ischaemic heart disease	1	1.17	1.01	1.35	0.033428	201	38898	0.197406
C1QA.P02745.OID20654.v1	Ischaemic heart disease	2	1.13	1.02	1.25	0.020356	416	38898	0.530419
C1QA.P02745.OID20654.v1	Ischaemic heart disease	3	1.08	0.99	1.17	0.0739276	650	38898	0.198982
C1QA.P02745.OID20654.v1	Ischaemic heart disease	4	1.04	0.97	1.11	0.285682	898	38898	0.015996
C1QA.P02745.OID20654.v1	Ischaemic heart disease	5	1.04	0.98	1.11	0.185195	1160	38898	0.150934
C1QA.P02745.OID20654.v1	Ischaemic heart disease	6	1.03	0.98	1.09	0.231884	1434	38898	0.0985279
C1QA.P02745.OID20654.v1	Ischaemic heart disease	7	1.03	0.98	1.08	0.306055	1732	38898	0.146164
C1QA.P02745.OID20654.v1	Ischaemic heart disease	8	1.02	0.97	1.07	0.438777	1981	38898	0.0827833
C1QA.P02745.OID20654.v1	Ischaemic heart disease	9	1.03	0.99	1.08	0.178095	2275	38898	0.463539
C1QA.P02745.OID20654.v1	Ischaemic heart disease	10	1.02	0.98	1.06	0.303397	2560	38898	0.266972
C1QA.P02745.OID20654.v1	Ischaemic heart disease	11	1.02	0.98	1.06	0.3064	2812	38898	0.236413
C1QA.P02745.OID20654.v1	Ischaemic heart disease	12	1.02	0.99	1.06	0.214192	2973	38898	0.566456
C1QA.P02745.OID20654.v1	Ischaemic heart disease	13	1.02	0.99	1.06	0.208238	3041	38898	0.558252
C1QA.P02745.OID20654.v1	Ischaemic heart disease	14	1.02	0.99	1.06	0.218651	3045	38898	0.51928
C1QA.P02745.OID20654.v1	Ischaemic heart disease	15	1.02	0.99	1.06	0.217364	3047	38898	0.53475
C1QA.P02745.OID20654.v1	Ischaemic heart disease	16	1.02	0.99	1.06	0.217364	3047	38898	0.53475
C1QA.P02745.OID20654.v1	Ischaemic heart disease	17	1.02	0.99	1.06	0.217364	3047	38898	0.53475
CCL13.Q99616.OID20655.v1	Ischaemic heart disease	1	0.99	0.86	1.14	0.861731	201	38898	0.813274
CCL13.Q99616.OID20655.v1	Ischaemic heart disease	2	1.09	0.99	1.21	0.0774644	416	38898	0.113763
CCL13.Q99616.OID20655.v1	Ischaemic heart disease	3	1.12	1.03	1.21	0.00702945	650	38898	0.190453
CCL13.Q99616.OID20655.v1	Ischaemic heart disease	4	1.08	1.01	1.15	0.0312227	898	38898	0.634234
CCL13.Q99616.OID20655.v1	Ischaemic heart disease	5	1.07	1.01	1.14	0.0239554	1160	38898	0.587575
CCL13.Q99616.OID20655.v1	Ischaemic heart disease	6	1.09	1.04	1.15	0.00101077	1434	38898	0.557996
CCL13.Q99616.OID20655.v1	Ischaemic heart disease	7	1.07	1.02	1.13	0.00417178	1732	38898	0.580771
CCL13.Q99616.OID20655.v1	Ischaemic heart disease	8	1.07	1.02	1.12	0.00553454	1981	38898	0.412076
CCL13.Q99616.OID20655.v1	Ischaemic heart disease	9	1.07	1.02	1.12	0.00216121	2275	38898	0.645296
CCL13.Q99616.OID20655.v1	Ischaemic heart disease	10	1.07	1.03	1.11	0.00144535	2560	38898	0.645997
CCL13.Q99616.OID20655.v1	Ischaemic heart disease	11	1.05	1.01	1.09	0.0094138	2812	38898	0.0653898
CCL13.Q99616.OID20655.v1	Ischaemic heart disease	12	1.05	1.02	1.09	0.00513354	2973	38898	0.15046
CCL13.Q99616.OID20655.v1	Ischaemic heart disease	13	1.05	1.02	1.09	0.00458607	3041	38898	0.177135
CCL13.Q99616.OID20655.v1	Ischaemic heart disease	14	1.05	1.02	1.09	0.00439107	3045	38898	0.185082
CCL13.Q99616.OID20655.v1	Ischaemic heart disease	15	1.06	1.02	1.09	0.0043203	3047	38898	0.187995
CCL13.Q99616.OID20655.v1	Ischaemic heart disease	16	1.06	1.02	1.09	0.0043203	3047	38898	0.187995
CCL13.Q99616.OID20655.v1	Ischaemic heart disease	17	1.06	1.02	1.09	0.0043203	3047	38898	0.187995
HGF.P14210.OID20656.v1	Ischaemic heart disease	1	1.44	1.23	1.69	7.76716e-06	201	38898	0.923308
HGF.P14210.OID20656.v1	Ischaemic heart disease	2	1.41	1.26	1.58	1.2507e-09	416	38898	0.693333
HGF.P14210.OID20656.v1	Ischaemic heart disease	3	1.46	1.33	1.6	1.25117e-16	650	38898	0.751723
HGF.P14210.OID20656.v1	Ischaemic heart disease	4	1.37	1.27	1.48	6.99387e-16	898	38898	0.120985
HGF.P14210.OID20656.v1	Ischaemic heart disease	5	1.34	1.25	1.43	1.36311e-17	1160	38898	0.0582684
HGF.P14210.OID20656.v1	Ischaemic heart disease	6	1.35	1.27	1.44	9.48432e-23	1434	38898	0.150535
HGF.P14210.OID20656.v1	Ischaemic heart disease	7	1.31	1.24	1.39	2.77013e-22	1732	38898	0.0307652
HGF.P14210.OID20656.v1	Ischaemic heart disease	8	1.3	1.23	1.37	2.2103e-23	1981	38898	0.0311768
HGF.P14210.OID20656.v1	Ischaemic heart disease	9	1.28	1.22	1.34	7.83411e-24	2275	38898	0.0227302
HGF.P14210.OID20656.v1	Ischaemic heart disease	10	1.28	1.22	1.34	1.61133e-26	2560	38898	0.0770945
HGF.P14210.OID20656.v1	Ischaemic heart disease	11	1.26	1.21	1.32	1.66133e-25	2812	38898	0.003529
HGF.P14210.OID20656.v1	Ischaemic heart disease	12	1.25	1.2	1.31	7.92307e-26	2973	38898	0.000945452
HGF.P14210.OID20656.v1	Ischaemic heart disease	13	1.25	1.2	1.3	7.65688e-26	3041	38898	0.0010657
HGF.P14210.OID20656.v1	Ischaemic heart disease	14	1.25	1.2	1.3	1.35195e-25	3045	38898	0.000732234
HGF.P14210.OID20656.v1	Ischaemic heart disease	15	1.25	1.2	1.3	1.64055e-25	3047	38898	0.000758671
HGF.P14210.OID20656.v1	Ischaemic heart disease	16	1.25	1.2	1.3	1.64055e-25	3047	38898	0.000758671
HGF.P14210.OID20656.v1	Ischaemic heart disease	17	1.25	1.2	1.3	1.64055e-25	3047	38898	0.000758671
MERTK.Q12866.OID20657.v1	Ischaemic heart disease	1	1.17	1.01	1.36	0.0391734	201	38898	0.349844
MERTK.Q12866.OID20657.v1	Ischaemic heart disease	2	1.14	1.02	1.26	0.0157031	416	38898	0.873364
MERTK.Q12866.OID20657.v1	Ischaemic heart disease	3	1.09	1	1.18	0.0493978	650	38898	0.285105
MERTK.Q12866.OID20657.v1	Ischaemic heart disease	4	1.1	1.02	1.18	0.0100444	898	38898	0.524652
MERTK.Q12866.OID20657.v1	Ischaemic heart disease	5	1.12	1.05	1.19	0.000528572	1160	38898	0.804641
MERTK.Q12866.OID20657.v1	Ischaemic heart disease	6	1.12	1.06	1.18	0.000116135	1434	38898	0.821615
MERTK.Q12866.OID20657.v1	Ischaemic heart disease	7	1.11	1.05	1.17	6.71927e-05	1732	38898	0.917954
MERTK.Q12866.OID20657.v1	Ischaemic heart disease	8	1.11	1.06	1.17	1.22438e-05	1981	38898	0.968076
MERTK.Q12866.OID20657.v1	Ischaemic heart disease	9	1.09	1.05	1.14	8.54266e-05	2275	38898	0.202084
MERTK.Q12866.OID20657.v1	Ischaemic heart disease	10	1.08	1.04	1.13	0.000159328	2560	38898	0.082784
MERTK.Q12866.OID20657.v1	Ischaemic heart disease	11	1.07	1.03	1.12	0.000622834	2812	38898	0.00795329
MERTK.Q12866.OID20657.v1	Ischaemic heart disease	12	1.06	1.02	1.11	0.00199944	2973	38898	0.00173542
MERTK.Q12866.OID20657.v1	Ischaemic heart disease	13	1.07	1.03	1.11	0.00102492	3041	38898	0.00545459
MERTK.Q12866.OID20657.v1	Ischaemic heart disease	14	1.07	1.03	1.11	0.00120257	3045	38898	0.00400066
MERTK.Q12866.OID20657.v1	Ischaemic heart disease	15	1.07	1.03	1.11	0.00123103	3047	38898	0.00384339
MERTK.Q12866.OID20657.v1	Ischaemic heart disease	16	1.07	1.03	1.11	0.00123103	3047	38898	0.00384339
MERTK.Q12866.OID20657.v1	Ischaemic heart disease	17	1.07	1.03	1.11	0.00123103	3047	38898	0.00384339
AGRP.O00253.OID20658.v1	Ischaemic heart disease	1	1.06	0.92	1.23	0.397747	201	38898	0.652767
AGRP.O00253.OID20658.v1	Ischaemic heart disease	2	1.12	1.01	1.24	0.0284337	416	38898	0.731037
AGRP.O00253.OID20658.v1	Ischaemic heart disease	3	1.1	1.01	1.19	0.0205929	650	38898	0.714661
AGRP.O00253.OID20658.v1	Ischaemic heart disease	4	1.12	1.04	1.19	0.0017404	898	38898	0.654843
AGRP.O00253.OID20658.v1	Ischaemic heart disease	5	1.13	1.06	1.2	7.58709e-05	1160	38898	0.30515
AGRP.O00253.OID20658.v1	Ischaemic heart disease	6	1.13	1.07	1.19	1.19624e-05	1434	38898	0.442188
AGRP.O00253.OID20658.v1	Ischaemic heart disease	7	1.11	1.06	1.17	1.49256e-05	1732	38898	0.905778
AGRP.O00253.OID20658.v1	Ischaemic heart disease	8	1.12	1.07	1.17	1.25998e-06	1981	38898	0.825072
AGRP.O00253.OID20658.v1	Ischaemic heart disease	9	1.11	1.06	1.16	1.75714e-06	2275	38898	0.666691
AGRP.O00253.OID20658.v1	Ischaemic heart disease	10	1.12	1.07	1.16	6.46772e-08	2560	38898	0.900486
AGRP.O00253.OID20658.v1	Ischaemic heart disease	11	1.11	1.07	1.15	1.01281e-07	2812	38898	0.654492
AGRP.O00253.OID20658.v1	Ischaemic heart disease	12	1.11	1.07	1.15	3.24688e-08	2973	38898	0.743837
AGRP.O00253.OID20658.v1	Ischaemic heart disease	13	1.12	1.08	1.16	7.20641e-09	3041	38898	0.907714
AGRP.O00253.OID20658.v1	Ischaemic heart disease	14	1.12	1.07	1.16	7.87521e-09	3045	38898	0.937239
AGRP.O00253.OID20658.v1	Ischaemic heart disease	15	1.12	1.07	1.16	8.52351e-09	3047	38898	0.945973
AGRP.O00253.OID20658.v1	Ischaemic heart disease	16	1.12	1.07	1.16	8.52351e-09	3047	38898	0.945973
AGRP.O00253.OID20658.v1	Ischaemic heart disease	17	1.12	1.07	1.16	8.52351e-09	3047	38898	0.945973
CTSO.P43234.OID20660.v1	Ischaemic heart disease	1	1.14	0.99	1.32	0.0754998	201	38898	0.420076
CTSO.P43234.OID20660.v1	Ischaemic heart disease	2	1.14	1.03	1.26	0.0119083	416	38898	0.724652
CTSO.P43234.OID20660.v1	Ischaemic heart disease	3	1.08	0.99	1.17	0.068677	650	38898	0.102071
CTSO.P43234.OID20660.v1	Ischaemic heart disease	4	1.06	0.99	1.14	0.0994512	898	38898	0.0899089
CTSO.P43234.OID20660.v1	Ischaemic heart disease	5	1.08	1.01	1.14	0.0177891	1160	38898	0.704739
CTSO.P43234.OID20660.v1	Ischaemic heart disease	6	1.07	1.01	1.13	0.0157468	1434	38898	0.371089
CTSO.P43234.OID20660.v1	Ischaemic heart disease	7	1.07	1.02	1.13	0.00602034	1732	38898	0.776543
CTSO.P43234.OID20660.v1	Ischaemic heart disease	8	1.09	1.04	1.14	0.000245371	1981	38898	0.326722
CTSO.P43234.OID20660.v1	Ischaemic heart disease	9	1.09	1.04	1.13	0.000169396	2275	38898	0.53156
CTSO.P43234.OID20660.v1	Ischaemic heart disease	10	1.09	1.05	1.14	1.66241e-05	2560	38898	0.228751
CTSO.P43234.OID20660.v1	Ischaemic heart disease	11	1.1	1.06	1.14	3.34147e-06	2812	38898	0.278364
CTSO.P43234.OID20660.v1	Ischaemic heart disease	12	1.09	1.05	1.13	5.39184e-06	2973	38898	0.654578
CTSO.P43234.OID20660.v1	Ischaemic heart disease	13	1.09	1.05	1.13	5.98995e-06	3041	38898	0.71088
CTSO.P43234.OID20660.v1	Ischaemic heart disease	14	1.09	1.05	1.13	7.13729e-06	3045	38898	0.769038
CTSO.P43234.OID20660.v1	Ischaemic heart disease	15	1.09	1.05	1.13	7.38979e-06	3047	38898	0.749475
CTSO.P43234.OID20660.v1	Ischaemic heart disease	16	1.09	1.05	1.13	7.38979e-06	3047	38898	0.749475
CTSO.P43234.OID20660.v1	Ischaemic heart disease	17	1.09	1.05	1.13	7.38979e-06	3047	38898	0.749475
FLT3LG.P49771.OID20661.v1	Ischaemic heart disease	1	1.1	0.95	1.27	0.199133	201	38898	0.91965
FLT3LG.P49771.OID20661.v1	Ischaemic heart disease	2	1.08	0.97	1.19	0.144967	416	38898	0.446032
FLT3LG.P49771.OID20661.v1	Ischaemic heart disease	3	1.11	1.03	1.21	0.008492	650	38898	0.657059
FLT3LG.P49771.OID20661.v1	Ischaemic heart disease	4	1.08	1.01	1.16	0.0212288	898	38898	0.322242
FLT3LG.P49771.OID20661.v1	Ischaemic heart disease	5	1.09	1.03	1.16	0.00330285	1160	38898	0.72075
FLT3LG.P49771.OID20661.v1	Ischaemic heart disease	6	1.09	1.03	1.15	0.00171897	1434	38898	0.570843
FLT3LG.P49771.OID20661.v1	Ischaemic heart disease	7	1.09	1.03	1.14	0.00113334	1732	38898	0.575547
FLT3LG.P49771.OID20661.v1	Ischaemic heart disease	8	1.1	1.05	1.15	9.45688e-05	1981	38898	0.687331
FLT3LG.P49771.OID20661.v1	Ischaemic heart disease	9	1.09	1.04	1.13	0.000181096	2275	38898	0.874408
FLT3LG.P49771.OID20661.v1	Ischaemic heart disease	10	1.09	1.04	1.13	7.74507e-05	2560	38898	0.996751
FLT3LG.P49771.OID20661.v1	Ischaemic heart disease	11	1.08	1.04	1.12	0.000125475	2812	38898	0.436829
FLT3LG.P49771.OID20661.v1	Ischaemic heart disease	12	1.08	1.04	1.12	0.000135917	2973	38898	0.41232
FLT3LG.P49771.OID20661.v1	Ischaemic heart disease	13	1.08	1.04	1.12	6.18791e-05	3041	38898	0.61108
FLT3LG.P49771.OID20661.v1	Ischaemic heart disease	14	1.08	1.04	1.12	8.10392e-05	3045	38898	0.526821
FLT3LG.P49771.OID20661.v1	Ischaemic heart disease	15	1.08	1.04	1.12	8.55581e-05	3047	38898	0.518646
FLT3LG.P49771.OID20661.v1	Ischaemic heart disease	16	1.08	1.04	1.12	8.55581e-05	3047	38898	0.518646
FLT3LG.P49771.OID20661.v1	Ischaemic heart disease	17	1.08	1.04	1.12	8.55581e-05	3047	38898	0.518646
VEGFD.O43915.OID20662.v1	Ischaemic heart disease	1	1.14	0.99	1.32	0.0602097	201	38898	0.3775
VEGFD.O43915.OID20662.v1	Ischaemic heart disease	2	1.15	1.05	1.27	0.00404987	416	38898	0.615136
VEGFD.O43915.OID20662.v1	Ischaemic heart disease	3	1.09	1	1.18	0.038316	650	38898	0.164984
VEGFD.O43915.OID20662.v1	Ischaemic heart disease	4	1.07	1	1.14	0.0620233	898	38898	0.139051
VEGFD.O43915.OID20662.v1	Ischaemic heart disease	5	1.09	1.03	1.16	0.00311172	1160	38898	0.702852
VEGFD.O43915.OID20662.v1	Ischaemic heart disease	6	1.07	1.02	1.13	0.0115322	1434	38898	0.643429
VEGFD.O43915.OID20662.v1	Ischaemic heart disease	7	1.07	1.02	1.12	0.00726606	1732	38898	0.764583
VEGFD.O43915.OID20662.v1	Ischaemic heart disease	8	1.08	1.03	1.13	0.00104553	1981	38898	0.58806
VEGFD.O43915.OID20662.v1	Ischaemic heart disease	9	1.07	1.02	1.11	0.00296997	2275	38898	0.635436
VEGFD.O43915.OID20662.v1	Ischaemic heart disease	10	1.06	1.02	1.1	0.00402554	2560	38898	0.334827
VEGFD.O43915.OID20662.v1	Ischaemic heart disease	11	1.06	1.03	1.11	0.00116122	2812	38898	0.76265
VEGFD.O43915.OID20662.v1	Ischaemic heart disease	12	1.06	1.02	1.1	0.0017167	2973	38898	0.696704
VEGFD.O43915.OID20662.v1	Ischaemic heart disease	13	1.06	1.02	1.1	0.00145672	3041	38898	0.718811
VEGFD.O43915.OID20662.v1	Ischaemic heart disease	14	1.06	1.02	1.1	0.00129407	3045	38898	0.779392
VEGFD.O43915.OID20662.v1	Ischaemic heart disease	15	1.06	1.02	1.1	0.00133293	3047	38898	0.765476
VEGFD.O43915.OID20662.v1	Ischaemic heart disease	16	1.06	1.02	1.1	0.00133293	3047	38898	0.765476
VEGFD.O43915.OID20662.v1	Ischaemic heart disease	17	1.06	1.02	1.1	0.00133293	3047	38898	0.765476
GZMA.P12544.OID20663.v1	Ischaemic heart disease	1	0.97	0.84	1.12	0.717262	201	38898	0.112772
GZMA.P12544.OID20663.v1	Ischaemic heart disease	2	0.97	0.88	1.07	0.572925	416	38898	0.854538
GZMA.P12544.OID20663.v1	Ischaemic heart disease	3	1.03	0.95	1.12	0.472051	650	38898	0.131529
GZMA.P12544.OID20663.v1	Ischaemic heart disease	4	1.03	0.97	1.11	0.341471	898	38898	0.189518
GZMA.P12544.OID20663.v1	Ischaemic heart disease	5	1.03	0.97	1.09	0.350375	1160	38898	0.787737
GZMA.P12544.OID20663.v1	Ischaemic heart disease	6	1.03	0.98	1.09	0.258714	1434	38898	0.988723
GZMA.P12544.OID20663.v1	Ischaemic heart disease	7	1.03	0.98	1.08	0.261471	1732	38898	0.971718
GZMA.P12544.OID20663.v1	Ischaemic heart disease	8	1.03	0.98	1.08	0.229491	1981	38898	0.900567
GZMA.P12544.OID20663.v1	Ischaemic heart disease	9	1.04	1	1.09	0.0691835	2275	38898	0.232863
GZMA.P12544.OID20663.v1	Ischaemic heart disease	10	1.05	1	1.09	0.0304268	2560	38898	0.0551497
GZMA.P12544.OID20663.v1	Ischaemic heart disease	11	1.04	1	1.08	0.0440842	2812	38898	0.30469
GZMA.P12544.OID20663.v1	Ischaemic heart disease	12	1.04	1	1.08	0.0466451	2973	38898	0.399517
GZMA.P12544.OID20663.v1	Ischaemic heart disease	13	1.04	1	1.08	0.0387221	3041	38898	0.379098
GZMA.P12544.OID20663.v1	Ischaemic heart disease	14	1.04	1	1.08	0.0384069	3045	38898	0.383832
GZMA.P12544.OID20663.v1	Ischaemic heart disease	15	1.04	1	1.08	0.0386127	3047	38898	0.373516
GZMA.P12544.OID20663.v1	Ischaemic heart disease	16	1.04	1	1.08	0.0386127	3047	38898	0.373516
GZMA.P12544.OID20663.v1	Ischaemic heart disease	17	1.04	1	1.08	0.0386127	3047	38898	0.373516
CLSTN2.Q9H4D0.OID20664.v1	Ischaemic heart disease	1	1.12	0.97	1.29	0.113406	201	38898	0.362286
CLSTN2.Q9H4D0.OID20664.v1	Ischaemic heart disease	2	1.12	1.02	1.24	0.0222725	416	38898	0.312434
CLSTN2.Q9H4D0.OID20664.v1	Ischaemic heart disease	3	1.12	1.03	1.21	0.00662479	650	38898	0.876463
CLSTN2.Q9H4D0.OID20664.v1	Ischaemic heart disease	4	1.1	1.03	1.18	0.0049507	898	38898	0.625676
CLSTN2.Q9H4D0.OID20664.v1	Ischaemic heart disease	5	1.09	1.02	1.15	0.0071945	1160	38898	0.273765
CLSTN2.Q9H4D0.OID20664.v1	Ischaemic heart disease	6	1.08	1.02	1.14	0.00618102	1434	38898	0.115039
CLSTN2.Q9H4D0.OID20664.v1	Ischaemic heart disease	7	1.07	1.02	1.12	0.0095651	1732	38898	0.130009
CLSTN2.Q9H4D0.OID20664.v1	Ischaemic heart disease	8	1.08	1.03	1.13	0.00112044	1981	38898	0.725326
CLSTN2.Q9H4D0.OID20664.v1	Ischaemic heart disease	9	1.08	1.04	1.13	0.000320548	2275	38898	0.931516
CLSTN2.Q9H4D0.OID20664.v1	Ischaemic heart disease	10	1.08	1.04	1.13	0.000114107	2560	38898	0.962418
CLSTN2.Q9H4D0.OID20664.v1	Ischaemic heart disease	11	1.07	1.03	1.11	0.000454908	2812	38898	0.377032
CLSTN2.Q9H4D0.OID20664.v1	Ischaemic heart disease	12	1.06	1.03	1.11	0.000966643	2973	38898	0.196817
CLSTN2.Q9H4D0.OID20664.v1	Ischaemic heart disease	13	1.07	1.03	1.11	0.000763578	3041	38898	0.248388
CLSTN2.Q9H4D0.OID20664.v1	Ischaemic heart disease	14	1.07	1.03	1.11	0.000757069	3045	38898	0.247275
CLSTN2.Q9H4D0.OID20664.v1	Ischaemic heart disease	15	1.07	1.03	1.11	0.000783392	3047	38898	0.243132
CLSTN2.Q9H4D0.OID20664.v1	Ischaemic heart disease	16	1.07	1.03	1.11	0.000783392	3047	38898	0.243132
CLSTN2.Q9H4D0.OID20664.v1	Ischaemic heart disease	17	1.07	1.03	1.11	0.000783392	3047	38898	0.243132
FASLG.P48023.OID20665.v1	Ischaemic heart disease	1	0.86	0.74	1	0.0508	201	38898	0.0382186
FASLG.P48023.OID20665.v1	Ischaemic heart disease	2	0.89	0.8	0.99	0.0278915	416	38898	0.20279
FASLG.P48023.OID20665.v1	Ischaemic heart disease	3	0.9	0.83	0.98	0.0129621	650	38898	0.548686
FASLG.P48023.OID20665.v1	Ischaemic heart disease	4	0.92	0.86	0.99	0.0223675	898	38898	0.246119
FASLG.P48023.OID20665.v1	Ischaemic heart disease	5	0.93	0.87	0.99	0.0161151	1160	38898	0.385256
FASLG.P48023.OID20665.v1	Ischaemic heart disease	6	0.93	0.88	0.98	0.00923552	1434	38898	0.408051
FASLG.P48023.OID20665.v1	Ischaemic heart disease	7	0.95	0.9	1	0.0385004	1732	38898	0.110396
FASLG.P48023.OID20665.v1	Ischaemic heart disease	8	0.93	0.89	0.98	0.00484896	1981	38898	0.596493
FASLG.P48023.OID20665.v1	Ischaemic heart disease	9	0.93	0.89	0.98	0.00295311	2275	38898	0.453079
FASLG.P48023.OID20665.v1	Ischaemic heart disease	10	0.93	0.89	0.97	0.00120002	2560	38898	0.356095
FASLG.P48023.OID20665.v1	Ischaemic heart disease	11	0.94	0.9	0.98	0.00186121	2812	38898	0.134462
FASLG.P48023.OID20665.v1	Ischaemic heart disease	12	0.94	0.91	0.98	0.00301203	2973	38898	0.0525617
FASLG.P48023.OID20665.v1	Ischaemic heart disease	13	0.95	0.91	0.99	0.00806425	3041	38898	0.0144106
FASLG.P48023.OID20665.v1	Ischaemic heart disease	14	0.95	0.91	0.99	0.00797491	3045	38898	0.0144889
FASLG.P48023.OID20665.v1	Ischaemic heart disease	15	0.95	0.91	0.99	0.00840489	3047	38898	0.013847
FASLG.P48023.OID20665.v1	Ischaemic heart disease	16	0.95	0.91	0.99	0.00840489	3047	38898	0.013847
FASLG.P48023.OID20665.v1	Ischaemic heart disease	17	0.95	0.91	0.99	0.00840489	3047	38898	0.013847
IL12B.P29460.OID20666.v1	Ischaemic heart disease	1	1.03	0.89	1.19	0.69291	201	38898	0.202218
IL12B.P29460.OID20666.v1	Ischaemic heart disease	2	1.04	0.94	1.16	0.402857	416	38898	0.287228
IL12B.P29460.OID20666.v1	Ischaemic heart disease	3	1.06	0.98	1.15	0.148815	650	38898	0.34311
IL12B.P29460.OID20666.v1	Ischaemic heart disease	4	1.07	1	1.15	0.0409765	898	38898	0.416374
IL12B.P29460.OID20666.v1	Ischaemic heart disease	5	1.09	1.02	1.15	0.00797149	1160	38898	0.432142
IL12B.P29460.OID20666.v1	Ischaemic heart disease	6	1.08	1.02	1.14	0.00913215	1434	38898	0.660365
IL12B.P29460.OID20666.v1	Ischaemic heart disease	7	1.1	1.05	1.16	9.4988e-05	1732	38898	0.156033
IL12B.P29460.OID20666.v1	Ischaemic heart disease	8	1.1	1.05	1.16	3.08332e-05	1981	38898	0.189693
IL12B.P29460.OID20666.v1	Ischaemic heart disease	9	1.1	1.06	1.15	1.11266e-05	2275	38898	0.213186
IL12B.P29460.OID20666.v1	Ischaemic heart disease	10	1.1	1.06	1.15	2.92926e-06	2560	38898	0.0814182
IL12B.P29460.OID20666.v1	Ischaemic heart disease	11	1.12	1.07	1.16	5.9143e-08	2812	38898	0.0260863
IL12B.P29460.OID20666.v1	Ischaemic heart disease	12	1.1	1.06	1.15	5.15392e-07	2973	38898	0.201312
IL12B.P29460.OID20666.v1	Ischaemic heart disease	13	1.11	1.07	1.15	1.71276e-07	3041	38898	0.146134
IL12B.P29460.OID20666.v1	Ischaemic heart disease	14	1.11	1.06	1.15	2.28705e-07	3045	38898	0.181126
IL12B.P29460.OID20666.v1	Ischaemic heart disease	15	1.11	1.06	1.15	2.20513e-07	3047	38898	0.170794
IL12B.P29460.OID20666.v1	Ischaemic heart disease	16	1.11	1.06	1.15	2.20513e-07	3047	38898	0.170794
IL12B.P29460.OID20666.v1	Ischaemic heart disease	17	1.11	1.06	1.15	2.20513e-07	3047	38898	0.170794
CDSN.Q15517.OID20667.v1	Ischaemic heart disease	1	1.08	0.94	1.24	0.288562	201	38898	0.948299
CDSN.Q15517.OID20667.v1	Ischaemic heart disease	2	1.05	0.95	1.16	0.349384	416	38898	0.457738
CDSN.Q15517.OID20667.v1	Ischaemic heart disease	3	1.06	0.98	1.15	0.145124	650	38898	0.917611
CDSN.Q15517.OID20667.v1	Ischaemic heart disease	4	1.09	1.02	1.17	0.0100097	898	38898	0.295133
CDSN.Q15517.OID20667.v1	Ischaemic heart disease	5	1.09	1.03	1.16	0.00304633	1160	38898	0.313213
CDSN.Q15517.OID20667.v1	Ischaemic heart disease	6	1.08	1.02	1.13	0.00631962	1434	38898	0.887387
CDSN.Q15517.OID20667.v1	Ischaemic heart disease	7	1.09	1.04	1.14	0.000399423	1732	38898	0.367126
CDSN.Q15517.OID20667.v1	Ischaemic heart disease	8	1.09	1.04	1.14	0.000133886	1981	38898	0.379614
CDSN.Q15517.OID20667.v1	Ischaemic heart disease	9	1.1	1.05	1.14	1.91693e-05	2275	38898	0.265898
CDSN.Q15517.OID20667.v1	Ischaemic heart disease	10	1.1	1.06	1.15	1.69328e-06	2560	38898	0.179511
CDSN.Q15517.OID20667.v1	Ischaemic heart disease	11	1.1	1.05	1.14	2.39478e-06	2812	38898	0.468964
CDSN.Q15517.OID20667.v1	Ischaemic heart disease	12	1.09	1.05	1.13	3.47999e-06	2973	38898	0.758299
CDSN.Q15517.OID20667.v1	Ischaemic heart disease	13	1.1	1.06	1.14	8.92105e-07	3041	38898	0.437582
CDSN.Q15517.OID20667.v1	Ischaemic heart disease	14	1.09	1.06	1.13	1.18517e-06	3045	38898	0.51394
CDSN.Q15517.OID20667.v1	Ischaemic heart disease	15	1.09	1.06	1.13	1.19092e-06	3047	38898	0.515882
CDSN.Q15517.OID20667.v1	Ischaemic heart disease	16	1.09	1.06	1.13	1.19092e-06	3047	38898	0.515882
CDSN.Q15517.OID20667.v1	Ischaemic heart disease	17	1.09	1.06	1.13	1.19092e-06	3047	38898	0.515882
CCL11.P51671.OID20668.v1	Ischaemic heart disease	1	1.18	1.02	1.37	0.0281855	201	38898	0.272679
CCL11.P51671.OID20668.v1	Ischaemic heart disease	2	1.23	1.1	1.36	0.000133693	416	38898	0.195198
CCL11.P51671.OID20668.v1	Ischaemic heart disease	3	1.26	1.16	1.37	4.02075e-08	650	38898	0.0991677
CCL11.P51671.OID20668.v1	Ischaemic heart disease	4	1.22	1.14	1.31	2.05998e-08	898	38898	0.865814
CCL11.P51671.OID20668.v1	Ischaemic heart disease	5	1.21	1.14	1.29	1.37358e-09	1160	38898	0.854814
CCL11.P51671.OID20668.v1	Ischaemic heart disease	6	1.2	1.14	1.27	1.10463e-10	1434	38898	0.65154
CCL11.P51671.OID20668.v1	Ischaemic heart disease	7	1.17	1.11	1.23	1.96449e-09	1732	38898	0.116338
CCL11.P51671.OID20668.v1	Ischaemic heart disease	8	1.17	1.11	1.23	1.8425e-10	1981	38898	0.153839
CCL11.P51671.OID20668.v1	Ischaemic heart disease	9	1.17	1.12	1.22	9.47626e-12	2275	38898	0.142903
CCL11.P51671.OID20668.v1	Ischaemic heart disease	10	1.16	1.12	1.21	1.68997e-12	2560	38898	0.0549808
CCL11.P51671.OID20668.v1	Ischaemic heart disease	11	1.16	1.11	1.2	1.73904e-12	2812	38898	0.0174385
CCL11.P51671.OID20668.v1	Ischaemic heart disease	12	1.15	1.11	1.2	2.39108e-12	2973	38898	0.0115637
CCL11.P51671.OID20668.v1	Ischaemic heart disease	13	1.15	1.1	1.19	3.03508e-12	3041	38898	0.00871534
CCL11.P51671.OID20668.v1	Ischaemic heart disease	14	1.15	1.1	1.19	3.62778e-12	3045	38898	0.00757979
CCL11.P51671.OID20668.v1	Ischaemic heart disease	15	1.15	1.1	1.19	3.48176e-12	3047	38898	0.00779036
CCL11.P51671.OID20668.v1	Ischaemic heart disease	16	1.15	1.1	1.19	3.48176e-12	3047	38898	0.00779036
CCL11.P51671.OID20668.v1	Ischaemic heart disease	17	1.15	1.1	1.19	3.48176e-12	3047	38898	0.00779036
KYNU.Q16719.OID20669.v1	Ischaemic heart disease	1	1.15	0.99	1.34	0.0638795	201	38898	0.374194
KYNU.Q16719.OID20669.v1	Ischaemic heart disease	2	1.12	1.01	1.24	0.0368938	416	38898	0.74207
KYNU.Q16719.OID20669.v1	Ischaemic heart disease	3	1.12	1.03	1.22	0.00656405	650	38898	0.955422
KYNU.Q16719.OID20669.v1	Ischaemic heart disease	4	1.11	1.04	1.19	0.00346966	898	38898	0.677869
KYNU.Q16719.OID20669.v1	Ischaemic heart disease	5	1.13	1.06	1.2	0.000125933	1160	38898	0.618408
KYNU.Q16719.OID20669.v1	Ischaemic heart disease	6	1.13	1.07	1.2	1.83022e-05	1434	38898	0.894332
KYNU.Q16719.OID20669.v1	Ischaemic heart disease	7	1.1	1.05	1.16	0.000185067	1732	38898	0.190467
KYNU.Q16719.OID20669.v1	Ischaemic heart disease	8	1.1	1.05	1.16	7.45738e-05	1981	38898	0.284952
KYNU.Q16719.OID20669.v1	Ischaemic heart disease	9	1.1	1.05	1.15	5.99221e-05	2275	38898	0.287118
KYNU.Q16719.OID20669.v1	Ischaemic heart disease	10	1.09	1.05	1.14	4.70624e-05	2560	38898	0.285649
KYNU.Q16719.OID20669.v1	Ischaemic heart disease	11	1.08	1.04	1.12	0.000193851	2812	38898	0.0427478
KYNU.Q16719.OID20669.v1	Ischaemic heart disease	12	1.08	1.04	1.12	0.000133248	2973	38898	0.0323224
KYNU.Q16719.OID20669.v1	Ischaemic heart disease	13	1.07	1.03	1.11	0.000349148	3041	38898	0.0125128
KYNU.Q16719.OID20669.v1	Ischaemic heart disease	14	1.07	1.03	1.12	0.000333781	3045	38898	0.0131451
KYNU.Q16719.OID20669.v1	Ischaemic heart disease	15	1.07	1.03	1.11	0.000389571	3047	38898	0.0107927
KYNU.Q16719.OID20669.v1	Ischaemic heart disease	16	1.07	1.03	1.11	0.000389571	3047	38898	0.0107927
KYNU.Q16719.OID20669.v1	Ischaemic heart disease	17	1.07	1.03	1.11	0.000389571	3047	38898	0.0107927
LY9.Q9HBG7.OID20670.v1	Ischaemic heart disease	1	1.05	0.92	1.21	0.466642	201	38898	0.6017
LY9.Q9HBG7.OID20670.v1	Ischaemic heart disease	2	1.06	0.96	1.17	0.216082	416	38898	0.664159
LY9.Q9HBG7.OID20670.v1	Ischaemic heart disease	3	1.07	0.99	1.16	0.0781289	650	38898	0.454883
LY9.Q9HBG7.OID20670.v1	Ischaemic heart disease	4	1.07	1	1.14	0.0440168	898	38898	0.597844
LY9.Q9HBG7.OID20670.v1	Ischaemic heart disease	5	1.07	1.01	1.13	0.0262006	1160	38898	0.847585
LY9.Q9HBG7.OID20670.v1	Ischaemic heart disease	6	1.08	1.03	1.14	0.00288283	1434	38898	0.598708
LY9.Q9HBG7.OID20670.v1	Ischaemic heart disease	7	1.08	1.03	1.13	0.00149123	1732	38898	0.722337
LY9.Q9HBG7.OID20670.v1	Ischaemic heart disease	8	1.08	1.03	1.13	0.000749498	1981	38898	0.721539
LY9.Q9HBG7.OID20670.v1	Ischaemic heart disease	9	1.08	1.03	1.12	0.00047422	2275	38898	0.768313
LY9.Q9HBG7.OID20670.v1	Ischaemic heart disease	10	1.07	1.03	1.11	0.000781252	2560	38898	0.952645
LY9.Q9HBG7.OID20670.v1	Ischaemic heart disease	11	1.07	1.03	1.11	0.000890845	2812	38898	0.645786
LY9.Q9HBG7.OID20670.v1	Ischaemic heart disease	12	1.07	1.03	1.11	0.000514955	2973	38898	0.802363
LY9.Q9HBG7.OID20670.v1	Ischaemic heart disease	13	1.07	1.03	1.1	0.000561308	3041	38898	0.717862
LY9.Q9HBG7.OID20670.v1	Ischaemic heart disease	14	1.07	1.03	1.1	0.000538803	3045	38898	0.729406
LY9.Q9HBG7.OID20670.v1	Ischaemic heart disease	15	1.07	1.03	1.1	0.000544784	3047	38898	0.731912
LY9.Q9HBG7.OID20670.v1	Ischaemic heart disease	16	1.07	1.03	1.1	0.000544784	3047	38898	0.731912
LY9.Q9HBG7.OID20670.v1	Ischaemic heart disease	17	1.07	1.03	1.1	0.000544784	3047	38898	0.731912
CCL20.P78556.OID20671.v1	Ischaemic heart disease	1	1.34	1.16	1.55	0.000102455	201	38898	0.133583
CCL20.P78556.OID20671.v1	Ischaemic heart disease	2	1.27	1.15	1.41	3.62102e-06	416	38898	0.733359
CCL20.P78556.OID20671.v1	Ischaemic heart disease	3	1.26	1.16	1.36	4.34776e-08	650	38898	0.900586
CCL20.P78556.OID20671.v1	Ischaemic heart disease	4	1.26	1.18	1.35	4.75508e-11	898	38898	0.621652
CCL20.P78556.OID20671.v1	Ischaemic heart disease	5	1.25	1.18	1.33	5.57667e-13	1160	38898	0.777095
CCL20.P78556.OID20671.v1	Ischaemic heart disease	6	1.26	1.19	1.33	2.90692e-16	1434	38898	0.822851
CCL20.P78556.OID20671.v1	Ischaemic heart disease	7	1.23	1.17	1.29	3.6331e-16	1732	38898	0.270164
CCL20.P78556.OID20671.v1	Ischaemic heart disease	8	1.22	1.16	1.28	6.75797e-17	1981	38898	0.165626
CCL20.P78556.OID20671.v1	Ischaemic heart disease	9	1.21	1.15	1.26	5.72993e-17	2275	38898	0.0766149
CCL20.P78556.OID20671.v1	Ischaemic heart disease	10	1.2	1.15	1.25	6.66746e-18	2560	38898	0.0884479
CCL20.P78556.OID20671.v1	Ischaemic heart disease	11	1.18	1.14	1.23	4.46883e-17	2812	38898	0.00565769
CCL20.P78556.OID20671.v1	Ischaemic heart disease	12	1.17	1.13	1.22	3.28613e-16	2973	38898	0.000489652
CCL20.P78556.OID20671.v1	Ischaemic heart disease	13	1.17	1.12	1.21	1.19646e-15	3041	38898	0.000178697
CCL20.P78556.OID20671.v1	Ischaemic heart disease	14	1.17	1.12	1.21	1.01617e-15	3045	38898	0.000201901
CCL20.P78556.OID20671.v1	Ischaemic heart disease	15	1.17	1.12	1.21	1.23609e-15	3047	38898	0.000185715
CCL20.P78556.OID20671.v1	Ischaemic heart disease	16	1.17	1.12	1.21	1.23609e-15	3047	38898	0.000185715
CCL20.P78556.OID20671.v1	Ischaemic heart disease	17	1.17	1.12	1.21	1.23609e-15	3047	38898	0.000185715
MMP1.P03956.OID20672.v1	Ischaemic heart disease	1	1.05	0.91	1.21	0.520574	201	38898	0.227778
MMP1.P03956.OID20672.v1	Ischaemic heart disease	2	1.12	1.02	1.24	0.0203372	416	38898	0.256459
MMP1.P03956.OID20672.v1	Ischaemic heart disease	3	1.09	1.01	1.18	0.0356153	650	38898	0.820158
MMP1.P03956.OID20672.v1	Ischaemic heart disease	4	1.08	1.01	1.15	0.0307522	898	38898	0.714114
MMP1.P03956.OID20672.v1	Ischaemic heart disease	5	1.09	1.03	1.15	0.00426973	1160	38898	0.748633
MMP1.P03956.OID20672.v1	Ischaemic heart disease	6	1.08	1.03	1.14	0.00386124	1434	38898	0.708611
MMP1.P03956.OID20672.v1	Ischaemic heart disease	7	1.07	1.02	1.12	0.00873691	1732	38898	0.300962
MMP1.P03956.OID20672.v1	Ischaemic heart disease	8	1.07	1.02	1.12	0.00398183	1981	38898	0.535636
MMP1.P03956.OID20672.v1	Ischaemic heart disease	9	1.06	1.02	1.11	0.00401817	2275	38898	0.450887
MMP1.P03956.OID20672.v1	Ischaemic heart disease	10	1.07	1.03	1.12	0.000367499	2560	38898	0.829172
MMP1.P03956.OID20672.v1	Ischaemic heart disease	11	1.08	1.04	1.12	0.000132173	2812	38898	0.772277
MMP1.P03956.OID20672.v1	Ischaemic heart disease	12	1.08	1.04	1.12	1.68986e-05	2973	38898	0.296568
MMP1.P03956.OID20672.v1	Ischaemic heart disease	13	1.08	1.04	1.12	1.77502e-05	3041	38898	0.351385
MMP1.P03956.OID20672.v1	Ischaemic heart disease	14	1.08	1.04	1.12	2.01998e-05	3045	38898	0.381943
MMP1.P03956.OID20672.v1	Ischaemic heart disease	15	1.08	1.04	1.12	2.20999e-05	3047	38898	0.405816
MMP1.P03956.OID20672.v1	Ischaemic heart disease	16	1.08	1.04	1.12	2.20999e-05	3047	38898	0.405816
MMP1.P03956.OID20672.v1	Ischaemic heart disease	17	1.08	1.04	1.12	2.20999e-05	3047	38898	0.405816
PGF.P49763.OID20673.v1	Ischaemic heart disease	1	1.41	1.19	1.66	6.48941e-05	201	38898	0.66499
PGF.P49763.OID20673.v1	Ischaemic heart disease	2	1.34	1.19	1.51	9.42328e-07	416	38898	0.939711
PGF.P49763.OID20673.v1	Ischaemic heart disease	3	1.34	1.22	1.47	1.26382e-09	650	38898	0.687954
PGF.P49763.OID20673.v1	Ischaemic heart disease	4	1.32	1.22	1.43	8.66381e-12	898	38898	0.410126
PGF.P49763.OID20673.v1	Ischaemic heart disease	5	1.35	1.26	1.45	2.8564e-17	1160	38898	0.576046
PGF.P49763.OID20673.v1	Ischaemic heart disease	6	1.34	1.26	1.42	1.35826e-19	1434	38898	0.624365
PGF.P49763.OID20673.v1	Ischaemic heart disease	7	1.34	1.27	1.42	8.3857e-24	1732	38898	0.783101
PGF.P49763.OID20673.v1	Ischaemic heart disease	8	1.35	1.28	1.42	7.60231e-28	1981	38898	0.579134
PGF.P49763.OID20673.v1	Ischaemic heart disease	9	1.32	1.26	1.39	5.21681e-28	2275	38898	0.489877
PGF.P49763.OID20673.v1	Ischaemic heart disease	10	1.31	1.25	1.38	1.02054e-29	2560	38898	0.244422
PGF.P49763.OID20673.v1	Ischaemic heart disease	11	1.3	1.24	1.36	3.81609e-30	2812	38898	0.0584873
PGF.P49763.OID20673.v1	Ischaemic heart disease	12	1.3	1.24	1.36	1.3514e-31	2973	38898	0.0684885
PGF.P49763.OID20673.v1	Ischaemic heart disease	13	1.3	1.25	1.36	3.76976e-33	3041	38898	0.162043
PGF.P49763.OID20673.v1	Ischaemic heart disease	14	1.3	1.25	1.36	4.31279e-33	3045	38898	0.149845
PGF.P49763.OID20673.v1	Ischaemic heart disease	15	1.3	1.25	1.36	4.55442e-33	3047	38898	0.158095
PGF.P49763.OID20673.v1	Ischaemic heart disease	16	1.3	1.25	1.36	4.55442e-33	3047	38898	0.158095
PGF.P49763.OID20673.v1	Ischaemic heart disease	17	1.3	1.25	1.36	4.55442e-33	3047	38898	0.158095
CCL25.O15444.OID20674.v1	Ischaemic heart disease	1	1.14	0.98	1.32	0.0816704	201	38898	0.199027
CCL25.O15444.OID20674.v1	Ischaemic heart disease	2	1.16	1.05	1.28	0.00416821	416	38898	0.356537
CCL25.O15444.OID20674.v1	Ischaemic heart disease	3	1.19	1.1	1.29	1.93646e-05	650	38898	0.122689
CCL25.O15444.OID20674.v1	Ischaemic heart disease	4	1.14	1.06	1.22	0.000184652	898	38898	0.487537
CCL25.O15444.OID20674.v1	Ischaemic heart disease	5	1.15	1.08	1.22	9.77938e-06	1160	38898	0.927372
CCL25.O15444.OID20674.v1	Ischaemic heart disease	6	1.16	1.1	1.23	8.35078e-08	1434	38898	0.675973
CCL25.O15444.OID20674.v1	Ischaemic heart disease	7	1.14	1.09	1.2	1.77062e-07	1732	38898	0.696027
CCL25.O15444.OID20674.v1	Ischaemic heart disease	8	1.14	1.09	1.2	2.08582e-08	1981	38898	0.767265
CCL25.O15444.OID20674.v1	Ischaemic heart disease	9	1.13	1.08	1.18	1.80176e-08	2275	38898	0.413027
CCL25.O15444.OID20674.v1	Ischaemic heart disease	10	1.13	1.09	1.18	4.19966e-09	2560	38898	0.480373
CCL25.O15444.OID20674.v1	Ischaemic heart disease	11	1.13	1.09	1.18	4.78349e-10	2812	38898	0.488575
CCL25.O15444.OID20674.v1	Ischaemic heart disease	12	1.13	1.09	1.18	9.29671e-11	2973	38898	0.760022
CCL25.O15444.OID20674.v1	Ischaemic heart disease	13	1.13	1.09	1.18	8.29932e-11	3041	38898	0.699599
CCL25.O15444.OID20674.v1	Ischaemic heart disease	14	1.13	1.09	1.17	9.31831e-11	3045	38898	0.668244
CCL25.O15444.OID20674.v1	Ischaemic heart disease	15	1.13	1.09	1.17	8.89194e-11	3047	38898	0.689712
CCL25.O15444.OID20674.v1	Ischaemic heart disease	16	1.13	1.09	1.17	8.89194e-11	3047	38898	0.689712
CCL25.O15444.OID20674.v1	Ischaemic heart disease	17	1.13	1.09	1.17	8.89194e-11	3047	38898	0.689712
CXCL9.Q07325.OID20675.v1	Ischaemic heart disease	1	1.2	1.02	1.4	0.025672	201	38898	0.117458
CXCL9.Q07325.OID20675.v1	Ischaemic heart disease	2	1.2	1.07	1.34	0.0012526	416	38898	0.487452
CXCL9.Q07325.OID20675.v1	Ischaemic heart disease	3	1.23	1.13	1.34	3.93402e-06	650	38898	0.32438
CXCL9.Q07325.OID20675.v1	Ischaemic heart disease	4	1.21	1.13	1.31	4.39356e-07	898	38898	0.896663
CXCL9.Q07325.OID20675.v1	Ischaemic heart disease	5	1.24	1.16	1.32	2.7287e-10	1160	38898	0.473837
CXCL9.Q07325.OID20675.v1	Ischaemic heart disease	6	1.24	1.17	1.31	1.27352e-12	1434	38898	0.864186
CXCL9.Q07325.OID20675.v1	Ischaemic heart disease	7	1.23	1.16	1.3	4.79526e-14	1732	38898	0.852971
CXCL9.Q07325.OID20675.v1	Ischaemic heart disease	8	1.22	1.16	1.29	3.86359e-15	1981	38898	0.892254
CXCL9.Q07325.OID20675.v1	Ischaemic heart disease	9	1.22	1.16	1.28	1.01873e-16	2275	38898	0.840297
CXCL9.Q07325.OID20675.v1	Ischaemic heart disease	10	1.21	1.15	1.26	7.8051e-17	2560	38898	0.450068
CXCL9.Q07325.OID20675.v1	Ischaemic heart disease	11	1.21	1.16	1.26	2.20329e-18	2812	38898	0.329901
CXCL9.Q07325.OID20675.v1	Ischaemic heart disease	12	1.2	1.16	1.25	5.38348e-19	2973	38898	0.418297
CXCL9.Q07325.OID20675.v1	Ischaemic heart disease	13	1.2	1.15	1.25	9.13853e-19	3041	38898	0.270658
CXCL9.Q07325.OID20675.v1	Ischaemic heart disease	14	1.2	1.15	1.25	1.12857e-18	3045	38898	0.247143
CXCL9.Q07325.OID20675.v1	Ischaemic heart disease	15	1.2	1.15	1.25	1.18136e-18	3047	38898	0.234442
CXCL9.Q07325.OID20675.v1	Ischaemic heart disease	16	1.2	1.15	1.25	1.18136e-18	3047	38898	0.234442
CXCL9.Q07325.OID20675.v1	Ischaemic heart disease	17	1.2	1.15	1.25	1.18136e-18	3047	38898	0.234442
SMPDL3A.Q92484.OID20676.v1	Ischaemic heart disease	1	1.06	0.92	1.23	0.39056	201	38898	0.520787
SMPDL3A.Q92484.OID20676.v1	Ischaemic heart disease	2	1.02	0.93	1.13	0.64432	416	38898	0.798794
SMPDL3A.Q92484.OID20676.v1	Ischaemic heart disease	3	1.03	0.95	1.11	0.527813	650	38898	0.699046
SMPDL3A.Q92484.OID20676.v1	Ischaemic heart disease	4	0.99	0.92	1.05	0.668181	898	38898	0.166219
SMPDL3A.Q92484.OID20676.v1	Ischaemic heart disease	5	0.98	0.93	1.04	0.542956	1160	38898	0.328124
SMPDL3A.Q92484.OID20676.v1	Ischaemic heart disease	6	0.98	0.93	1.03	0.430572	1434	38898	0.445369
SMPDL3A.Q92484.OID20676.v1	Ischaemic heart disease	7	0.98	0.93	1.03	0.35703	1732	38898	0.411299
SMPDL3A.Q92484.OID20676.v1	Ischaemic heart disease	8	0.99	0.94	1.03	0.547499	1981	38898	0.896337
SMPDL3A.Q92484.OID20676.v1	Ischaemic heart disease	9	0.98	0.94	1.03	0.46747	2275	38898	0.715384
SMPDL3A.Q92484.OID20676.v1	Ischaemic heart disease	10	0.99	0.95	1.03	0.613031	2560	38898	0.849092
SMPDL3A.Q92484.OID20676.v1	Ischaemic heart disease	11	0.98	0.94	1.02	0.302793	2812	38898	0.320993
SMPDL3A.Q92484.OID20676.v1	Ischaemic heart disease	12	0.98	0.94	1.01	0.180158	2973	38898	0.154043
SMPDL3A.Q92484.OID20676.v1	Ischaemic heart disease	13	0.98	0.94	1.01	0.177235	3041	38898	0.19666
SMPDL3A.Q92484.OID20676.v1	Ischaemic heart disease	14	0.97	0.94	1.01	0.171185	3045	38898	0.188247
SMPDL3A.Q92484.OID20676.v1	Ischaemic heart disease	15	0.97	0.94	1.01	0.170035	3047	38898	0.181456
SMPDL3A.Q92484.OID20676.v1	Ischaemic heart disease	16	0.97	0.94	1.01	0.170035	3047	38898	0.181456
SMPDL3A.Q92484.OID20676.v1	Ischaemic heart disease	17	0.97	0.94	1.01	0.170035	3047	38898	0.181456
EPHA1.P21709.OID20677.v1	Ischaemic heart disease	1	0.9	0.77	1.06	0.198982	201	38898	0.934034
EPHA1.P21709.OID20677.v1	Ischaemic heart disease	2	0.99	0.89	1.11	0.903087	416	38898	0.154085
EPHA1.P21709.OID20677.v1	Ischaemic heart disease	3	1.02	0.94	1.12	0.587538	650	38898	0.166444
EPHA1.P21709.OID20677.v1	Ischaemic heart disease	4	1.03	0.96	1.11	0.378214	898	38898	0.38379
EPHA1.P21709.OID20677.v1	Ischaemic heart disease	5	1.08	1.01	1.16	0.0182547	1160	38898	0.0141671
EPHA1.P21709.OID20677.v1	Ischaemic heart disease	6	1.08	1.01	1.14	0.0157658	1434	38898	0.239228
EPHA1.P21709.OID20677.v1	Ischaemic heart disease	7	1.08	1.02	1.13	0.00749922	1732	38898	0.284559
EPHA1.P21709.OID20677.v1	Ischaemic heart disease	8	1.1	1.04	1.15	0.000340633	1981	38898	0.0529708
EPHA1.P21709.OID20677.v1	Ischaemic heart disease	9	1.1	1.05	1.15	0.000101904	2275	38898	0.117766
EPHA1.P21709.OID20677.v1	Ischaemic heart disease	10	1.08	1.04	1.13	0.000342241	2560	38898	0.725505
EPHA1.P21709.OID20677.v1	Ischaemic heart disease	11	1.09	1.05	1.14	6.0729e-05	2812	38898	0.59486
EPHA1.P21709.OID20677.v1	Ischaemic heart disease	12	1.09	1.05	1.14	2.68702e-05	2973	38898	0.680175
EPHA1.P21709.OID20677.v1	Ischaemic heart disease	13	1.1	1.05	1.14	7.86413e-06	3041	38898	0.412124
EPHA1.P21709.OID20677.v1	Ischaemic heart disease	14	1.1	1.05	1.14	8.76845e-06	3045	38898	0.449028
EPHA1.P21709.OID20677.v1	Ischaemic heart disease	15	1.1	1.05	1.14	8.10031e-06	3047	38898	0.408042
EPHA1.P21709.OID20677.v1	Ischaemic heart disease	16	1.1	1.05	1.14	8.10031e-06	3047	38898	0.408042
EPHA1.P21709.OID20677.v1	Ischaemic heart disease	17	1.1	1.05	1.14	8.10031e-06	3047	38898	0.408042
IFNGR1.P15260.OID20678.v1	Ischaemic heart disease	1	1.01	0.87	1.16	0.920445	201	38898	0.606852
IFNGR1.P15260.OID20678.v1	Ischaemic heart disease	2	1.02	0.92	1.13	0.69322	416	38898	0.782129
IFNGR1.P15260.OID20678.v1	Ischaemic heart disease	3	1.01	0.93	1.09	0.879349	650	38898	0.733508
IFNGR1.P15260.OID20678.v1	Ischaemic heart disease	4	0.99	0.93	1.06	0.789214	898	38898	0.276539
IFNGR1.P15260.OID20678.v1	Ischaemic heart disease	5	1.02	0.96	1.08	0.582266	1160	38898	0.638065
IFNGR1.P15260.OID20678.v1	Ischaemic heart disease	6	1.02	0.97	1.08	0.445314	1434	38898	0.797992
IFNGR1.P15260.OID20678.v1	Ischaemic heart disease	7	1.03	0.98	1.08	0.191997	1732	38898	0.25793
IFNGR1.P15260.OID20678.v1	Ischaemic heart disease	8	1.05	1	1.1	0.0433514	1981	38898	0.0597619
IFNGR1.P15260.OID20678.v1	Ischaemic heart disease	9	1.05	1	1.09	0.0313694	2275	38898	0.156689
IFNGR1.P15260.OID20678.v1	Ischaemic heart disease	10	1.04	1	1.08	0.0768003	2560	38898	0.610557
IFNGR1.P15260.OID20678.v1	Ischaemic heart disease	11	1.03	0.99	1.07	0.124422	2812	38898	0.830739
IFNGR1.P15260.OID20678.v1	Ischaemic heart disease	12	1.03	0.99	1.07	0.133124	2973	38898	0.774195
IFNGR1.P15260.OID20678.v1	Ischaemic heart disease	13	1.04	1	1.07	0.0672228	3041	38898	0.79821
IFNGR1.P15260.OID20678.v1	Ischaemic heart disease	14	1.03	1	1.07	0.0688807	3045	38898	0.821942
IFNGR1.P15260.OID20678.v1	Ischaemic heart disease	15	1.04	1	1.07	0.063661	3047	38898	0.749298
IFNGR1.P15260.OID20678.v1	Ischaemic heart disease	16	1.04	1	1.07	0.063661	3047	38898	0.749298
IFNGR1.P15260.OID20678.v1	Ischaemic heart disease	17	1.04	1	1.07	0.063661	3047	38898	0.749298
CTSC.P53634.OID20679.v1	Ischaemic heart disease	1	1.13	0.98	1.31	0.0917895	201	38898	0.520381
CTSC.P53634.OID20679.v1	Ischaemic heart disease	2	1.1	0.99	1.21	0.0726566	416	38898	0.748974
CTSC.P53634.OID20679.v1	Ischaemic heart disease	3	1.1	1.01	1.19	0.0202289	650	38898	0.727653
CTSC.P53634.OID20679.v1	Ischaemic heart disease	4	1.06	0.99	1.13	0.114003	898	38898	0.107625
CTSC.P53634.OID20679.v1	Ischaemic heart disease	5	1.07	1.01	1.14	0.0270646	1160	38898	0.663509
CTSC.P53634.OID20679.v1	Ischaemic heart disease	6	1.08	1.03	1.14	0.00408815	1434	38898	0.993305
CTSC.P53634.OID20679.v1	Ischaemic heart disease	7	1.06	1.01	1.12	0.0125285	1732	38898	0.374467
CTSC.P53634.OID20679.v1	Ischaemic heart disease	8	1.07	1.03	1.12	0.00228053	1981	38898	0.983234
CTSC.P53634.OID20679.v1	Ischaemic heart disease	9	1.07	1.03	1.12	0.00120961	2275	38898	0.904298
CTSC.P53634.OID20679.v1	Ischaemic heart disease	10	1.07	1.03	1.12	0.000724139	2560	38898	0.932482
CTSC.P53634.OID20679.v1	Ischaemic heart disease	11	1.06	1.02	1.11	0.00165058	2812	38898	0.411061
CTSC.P53634.OID20679.v1	Ischaemic heart disease	12	1.06	1.02	1.1	0.00178321	2973	38898	0.324421
CTSC.P53634.OID20679.v1	Ischaemic heart disease	13	1.06	1.02	1.1	0.00148693	3041	38898	0.402077
CTSC.P53634.OID20679.v1	Ischaemic heart disease	14	1.06	1.02	1.1	0.00137048	3045	38898	0.422839
CTSC.P53634.OID20679.v1	Ischaemic heart disease	15	1.06	1.02	1.1	0.0013219	3047	38898	0.439814
CTSC.P53634.OID20679.v1	Ischaemic heart disease	16	1.06	1.02	1.1	0.0013219	3047	38898	0.439814
CTSC.P53634.OID20679.v1	Ischaemic heart disease	17	1.06	1.02	1.1	0.0013219	3047	38898	0.439814
CD276.Q5ZPR3.OID20680.v1	Ischaemic heart disease	1	1.06	0.92	1.23	0.392554	201	38898	0.948024
CD276.Q5ZPR3.OID20680.v1	Ischaemic heart disease	2	1.04	0.95	1.15	0.388239	416	38898	0.948131
CD276.Q5ZPR3.OID20680.v1	Ischaemic heart disease	3	1.05	0.97	1.13	0.274074	650	38898	0.829979
CD276.Q5ZPR3.OID20680.v1	Ischaemic heart disease	4	1.07	1	1.15	0.0444896	898	38898	0.585542
CD276.Q5ZPR3.OID20680.v1	Ischaemic heart disease	5	1.07	1.01	1.14	0.023038	1160	38898	0.797664
CD276.Q5ZPR3.OID20680.v1	Ischaemic heart disease	6	1.07	1.01	1.13	0.0169473	1434	38898	0.679528
CD276.Q5ZPR3.OID20680.v1	Ischaemic heart disease	7	1.07	1.02	1.12	0.00830654	1732	38898	0.926542
CD276.Q5ZPR3.OID20680.v1	Ischaemic heart disease	8	1.08	1.03	1.13	0.00177321	1981	38898	0.584494
CD276.Q5ZPR3.OID20680.v1	Ischaemic heart disease	9	1.06	1.02	1.11	0.00610604	2275	38898	0.575796
CD276.Q5ZPR3.OID20680.v1	Ischaemic heart disease	10	1.06	1.02	1.11	0.00384724	2560	38898	0.662036
CD276.Q5ZPR3.OID20680.v1	Ischaemic heart disease	11	1.06	1.02	1.1	0.00548517	2812	38898	0.290889
CD276.Q5ZPR3.OID20680.v1	Ischaemic heart disease	12	1.05	1.02	1.09	0.00556618	2973	38898	0.386338
CD276.Q5ZPR3.OID20680.v1	Ischaemic heart disease	13	1.05	1.01	1.09	0.00886789	3041	38898	0.212504
CD276.Q5ZPR3.OID20680.v1	Ischaemic heart disease	14	1.05	1.01	1.09	0.00989509	3045	38898	0.186859
CD276.Q5ZPR3.OID20680.v1	Ischaemic heart disease	15	1.05	1.01	1.09	0.00889772	3047	38898	0.207912
CD276.Q5ZPR3.OID20680.v1	Ischaemic heart disease	16	1.05	1.01	1.09	0.00889772	3047	38898	0.207912
CD276.Q5ZPR3.OID20680.v1	Ischaemic heart disease	17	1.05	1.01	1.09	0.00889772	3047	38898	0.207912
DBNL.Q9UJU6.OID20681.v1	Ischaemic heart disease	1	1.04	0.91	1.2	0.575087	201	38898	0.768105
DBNL.Q9UJU6.OID20681.v1	Ischaemic heart disease	2	1.06	0.96	1.17	0.240429	416	38898	0.376456
DBNL.Q9UJU6.OID20681.v1	Ischaemic heart disease	3	1.05	0.97	1.13	0.248202	650	38898	0.997546
DBNL.Q9UJU6.OID20681.v1	Ischaemic heart disease	4	1.04	0.97	1.11	0.2608	898	38898	0.840816
DBNL.Q9UJU6.OID20681.v1	Ischaemic heart disease	5	1.04	0.98	1.1	0.176658	1160	38898	0.815112
DBNL.Q9UJU6.OID20681.v1	Ischaemic heart disease	6	1.05	0.99	1.1	0.0880669	1434	38898	0.67593
DBNL.Q9UJU6.OID20681.v1	Ischaemic heart disease	7	1.03	0.98	1.08	0.216755	1732	38898	0.483808
DBNL.Q9UJU6.OID20681.v1	Ischaemic heart disease	8	1.04	1	1.09	0.0736718	1981	38898	0.873805
DBNL.Q9UJU6.OID20681.v1	Ischaemic heart disease	9	1.04	1	1.09	0.0467758	2275	38898	0.852081
DBNL.Q9UJU6.OID20681.v1	Ischaemic heart disease	10	1.04	1	1.08	0.0507393	2560	38898	0.925494
DBNL.Q9UJU6.OID20681.v1	Ischaemic heart disease	11	1.03	0.99	1.07	0.0924834	2812	38898	0.445332
DBNL.Q9UJU6.OID20681.v1	Ischaemic heart disease	12	1.03	1	1.07	0.0859287	2973	38898	0.428456
DBNL.Q9UJU6.OID20681.v1	Ischaemic heart disease	13	1.03	1	1.07	0.0878996	3041	38898	0.423562
DBNL.Q9UJU6.OID20681.v1	Ischaemic heart disease	14	1.03	1	1.07	0.0852317	3045	38898	0.439901
DBNL.Q9UJU6.OID20681.v1	Ischaemic heart disease	15	1.03	1	1.07	0.0871256	3047	38898	0.425121
DBNL.Q9UJU6.OID20681.v1	Ischaemic heart disease	16	1.03	1	1.07	0.0871256	3047	38898	0.425121
DBNL.Q9UJU6.OID20681.v1	Ischaemic heart disease	17	1.03	1	1.07	0.0871256	3047	38898	0.425121
PKLR.P30613.OID20682.v1	Ischaemic heart disease	1	1.08	0.94	1.24	0.278084	201	38898	0.121919
PKLR.P30613.OID20682.v1	Ischaemic heart disease	2	0.97	0.88	1.07	0.583972	416	38898	0.405334
PKLR.P30613.OID20682.v1	Ischaemic heart disease	3	1.02	0.95	1.11	0.562309	650	38898	0.348235
PKLR.P30613.OID20682.v1	Ischaemic heart disease	4	1.02	0.96	1.09	0.490069	898	38898	0.518568
PKLR.P30613.OID20682.v1	Ischaemic heart disease	5	1.01	0.95	1.07	0.71063	1160	38898	0.797183
PKLR.P30613.OID20682.v1	Ischaemic heart disease	6	1.03	0.98	1.09	0.263724	1434	38898	0.311458
PKLR.P30613.OID20682.v1	Ischaemic heart disease	7	1.01	0.97	1.06	0.608417	1732	38898	0.753498
PKLR.P30613.OID20682.v1	Ischaemic heart disease	8	1.01	0.96	1.06	0.700691	1981	38898	0.605724
PKLR.P30613.OID20682.v1	Ischaemic heart disease	9	1	0.96	1.05	0.857148	2275	38898	0.364603
PKLR.P30613.OID20682.v1	Ischaemic heart disease	10	1	0.97	1.04	0.843948	2560	38898	0.453453
PKLR.P30613.OID20682.v1	Ischaemic heart disease	11	1	0.96	1.04	0.951917	2812	38898	0.361739
PKLR.P30613.OID20682.v1	Ischaemic heart disease	12	0.99	0.96	1.03	0.70694	2973	38898	0.089589
PKLR.P30613.OID20682.v1	Ischaemic heart disease	13	1	0.96	1.03	0.805749	3041	38898	0.173055
PKLR.P30613.OID20682.v1	Ischaemic heart disease	14	1	0.96	1.03	0.825628	3045	38898	0.188507
PKLR.P30613.OID20682.v1	Ischaemic heart disease	15	1	0.96	1.03	0.836804	3047	38898	0.201707
PKLR.P30613.OID20682.v1	Ischaemic heart disease	16	1	0.96	1.03	0.836804	3047	38898	0.201707
PKLR.P30613.OID20682.v1	Ischaemic heart disease	17	1	0.96	1.03	0.836804	3047	38898	0.201707
NCK2.O43639.OID20683.v1	Ischaemic heart disease	1	1.06	0.92	1.22	0.409262	201	38898	0.607081
NCK2.O43639.OID20683.v1	Ischaemic heart disease	2	1.07	0.97	1.18	0.185662	416	38898	0.806828
NCK2.O43639.OID20683.v1	Ischaemic heart disease	3	1.05	0.97	1.14	0.198448	650	38898	0.688397
NCK2.O43639.OID20683.v1	Ischaemic heart disease	4	1.04	0.97	1.11	0.235801	898	38898	0.621714
NCK2.O43639.OID20683.v1	Ischaemic heart disease	5	1.05	0.99	1.11	0.120693	1160	38898	0.874674
NCK2.O43639.OID20683.v1	Ischaemic heart disease	6	1.06	1.01	1.12	0.0309513	1434	38898	0.474543
NCK2.O43639.OID20683.v1	Ischaemic heart disease	7	1.04	0.99	1.09	0.0928372	1732	38898	0.591796
NCK2.O43639.OID20683.v1	Ischaemic heart disease	8	1.05	1	1.1	0.0379487	1981	38898	0.986616
NCK2.O43639.OID20683.v1	Ischaemic heart disease	9	1.05	1.01	1.1	0.016608	2275	38898	0.806715
NCK2.O43639.OID20683.v1	Ischaemic heart disease	10	1.05	1.01	1.09	0.0131906	2560	38898	0.89929
NCK2.O43639.OID20683.v1	Ischaemic heart disease	11	1.04	1	1.08	0.0273216	2812	38898	0.547515
NCK2.O43639.OID20683.v1	Ischaemic heart disease	12	1.05	1.01	1.08	0.0167642	2973	38898	0.712961
NCK2.O43639.OID20683.v1	Ischaemic heart disease	13	1.04	1.01	1.08	0.015854	3041	38898	0.741177
NCK2.O43639.OID20683.v1	Ischaemic heart disease	14	1.05	1.01	1.08	0.0156044	3045	38898	0.749879
NCK2.O43639.OID20683.v1	Ischaemic heart disease	15	1.04	1.01	1.08	0.0165	3047	38898	0.720556
NCK2.O43639.OID20683.v1	Ischaemic heart disease	16	1.04	1.01	1.08	0.0165	3047	38898	0.720556
NCK2.O43639.OID20683.v1	Ischaemic heart disease	17	1.04	1.01	1.08	0.0165	3047	38898	0.720556
TIMP3.P35625.OID20684.v1	Ischaemic heart disease	1	1.11	0.96	1.28	0.152411	201	38898	0.971456
TIMP3.P35625.OID20684.v1	Ischaemic heart disease	2	1.14	1.03	1.25	0.0107442	416	38898	0.76289
TIMP3.P35625.OID20684.v1	Ischaemic heart disease	3	1.16	1.07	1.25	0.000295891	650	38898	0.628654
TIMP3.P35625.OID20684.v1	Ischaemic heart disease	4	1.11	1.04	1.19	0.00208578	898	38898	0.281616
TIMP3.P35625.OID20684.v1	Ischaemic heart disease	5	1.11	1.05	1.18	0.000463486	1160	38898	0.537809
TIMP3.P35625.OID20684.v1	Ischaemic heart disease	6	1.12	1.06	1.18	2.11078e-05	1434	38898	0.950131
TIMP3.P35625.OID20684.v1	Ischaemic heart disease	7	1.11	1.06	1.17	1.66637e-05	1732	38898	0.622815
TIMP3.P35625.OID20684.v1	Ischaemic heart disease	8	1.11	1.06	1.16	4.4801e-06	1981	38898	0.758322
TIMP3.P35625.OID20684.v1	Ischaemic heart disease	9	1.1	1.06	1.15	4.70952e-06	2275	38898	0.517141
TIMP3.P35625.OID20684.v1	Ischaemic heart disease	10	1.11	1.06	1.15	7.79907e-07	2560	38898	0.847247
TIMP3.P35625.OID20684.v1	Ischaemic heart disease	11	1.09	1.05	1.13	7.49113e-06	2812	38898	0.142397
TIMP3.P35625.OID20684.v1	Ischaemic heart disease	12	1.09	1.05	1.13	2.04874e-06	2973	38898	0.273906
TIMP3.P35625.OID20684.v1	Ischaemic heart disease	13	1.09	1.05	1.13	1.84559e-06	3041	38898	0.284874
TIMP3.P35625.OID20684.v1	Ischaemic heart disease	14	1.09	1.05	1.13	1.77675e-06	3045	38898	0.292135
TIMP3.P35625.OID20684.v1	Ischaemic heart disease	15	1.09	1.05	1.13	1.84361e-06	3047	38898	0.287746
TIMP3.P35625.OID20684.v1	Ischaemic heart disease	16	1.09	1.05	1.13	1.84361e-06	3047	38898	0.287746
TIMP3.P35625.OID20684.v1	Ischaemic heart disease	17	1.09	1.05	1.13	1.84361e-06	3047	38898	0.287746
PLA2G4A.P47712.OID20685.v1	Ischaemic heart disease	1	1.05	0.91	1.21	0.490598	201	38898	0.833735
PLA2G4A.P47712.OID20685.v1	Ischaemic heart disease	2	1.06	0.96	1.16	0.26565	416	38898	0.69168
PLA2G4A.P47712.OID20685.v1	Ischaemic heart disease	3	1.05	0.97	1.13	0.227001	650	38898	0.919625
PLA2G4A.P47712.OID20685.v1	Ischaemic heart disease	4	1.04	0.97	1.11	0.257908	898	38898	0.830928
PLA2G4A.P47712.OID20685.v1	Ischaemic heart disease	5	1.05	0.99	1.11	0.122128	1160	38898	0.644031
PLA2G4A.P47712.OID20685.v1	Ischaemic heart disease	6	1.06	1	1.11	0.0416391	1434	38898	0.455491
PLA2G4A.P47712.OID20685.v1	Ischaemic heart disease	7	1.04	0.99	1.09	0.149308	1732	38898	0.476996
PLA2G4A.P47712.OID20685.v1	Ischaemic heart disease	8	1.05	1	1.09	0.0502017	1981	38898	0.920152
PLA2G4A.P47712.OID20685.v1	Ischaemic heart disease	9	1.05	1.01	1.09	0.0245379	2275	38898	0.794522
PLA2G4A.P47712.OID20685.v1	Ischaemic heart disease	10	1.04	1.01	1.09	0.0269443	2560	38898	0.968516
PLA2G4A.P47712.OID20685.v1	Ischaemic heart disease	11	1.04	1	1.08	0.0553526	2812	38898	0.434761
PLA2G4A.P47712.OID20685.v1	Ischaemic heart disease	12	1.04	1	1.08	0.0424443	2973	38898	0.521133
PLA2G4A.P47712.OID20685.v1	Ischaemic heart disease	13	1.04	1	1.08	0.0424287	3041	38898	0.522402
PLA2G4A.P47712.OID20685.v1	Ischaemic heart disease	14	1.04	1	1.08	0.0419541	3045	38898	0.529883
PLA2G4A.P47712.OID20685.v1	Ischaemic heart disease	15	1.04	1	1.08	0.0435283	3047	38898	0.50963
PLA2G4A.P47712.OID20685.v1	Ischaemic heart disease	16	1.04	1	1.08	0.0435283	3047	38898	0.50963
PLA2G4A.P47712.OID20685.v1	Ischaemic heart disease	17	1.04	1	1.08	0.0435283	3047	38898	0.50963
CCL21.O00585.OID20686.v1	Ischaemic heart disease	1	1.23	1.07	1.42	0.00488184	201	38898	0.148119
CCL21.O00585.OID20686.v1	Ischaemic heart disease	2	1.15	1.04	1.27	0.00633815	416	38898	0.619499
CCL21.O00585.OID20686.v1	Ischaemic heart disease	3	1.17	1.08	1.27	0.000153276	650	38898	0.876908
CCL21.O00585.OID20686.v1	Ischaemic heart disease	4	1.17	1.09	1.25	8.63541e-06	898	38898	0.859314
CCL21.O00585.OID20686.v1	Ischaemic heart disease	5	1.17	1.1	1.24	3.24378e-07	1160	38898	0.939561
CCL21.O00585.OID20686.v1	Ischaemic heart disease	6	1.18	1.12	1.25	1.0292e-09	1434	38898	0.675245
CCL21.O00585.OID20686.v1	Ischaemic heart disease	7	1.2	1.14	1.26	1.0118e-12	1732	38898	0.208271
CCL21.O00585.OID20686.v1	Ischaemic heart disease	8	1.22	1.16	1.28	5.80673e-17	1981	38898	0.0197581
CCL21.O00585.OID20686.v1	Ischaemic heart disease	9	1.21	1.16	1.27	1.71987e-18	2275	38898	0.0620519
CCL21.O00585.OID20686.v1	Ischaemic heart disease	10	1.21	1.16	1.26	1.03754e-19	2560	38898	0.147556
CCL21.O00585.OID20686.v1	Ischaemic heart disease	11	1.2	1.16	1.25	1.98003e-20	2812	38898	0.446735
CCL21.O00585.OID20686.v1	Ischaemic heart disease	12	1.19	1.15	1.24	4.11545e-20	2973	38898	0.981316
CCL21.O00585.OID20686.v1	Ischaemic heart disease	13	1.19	1.15	1.24	2.74964e-20	3041	38898	0.978257
CCL21.O00585.OID20686.v1	Ischaemic heart disease	14	1.19	1.15	1.24	4.92613e-20	3045	38898	0.874875
CCL21.O00585.OID20686.v1	Ischaemic heart disease	15	1.19	1.15	1.24	4.3872e-20	3047	38898	0.914337
CCL21.O00585.OID20686.v1	Ischaemic heart disease	16	1.19	1.15	1.24	4.3872e-20	3047	38898	0.914337
CCL21.O00585.OID20686.v1	Ischaemic heart disease	17	1.19	1.15	1.24	4.3872e-20	3047	38898	0.914337
MMP10.P09238.OID20687.v1	Ischaemic heart disease	1	1.07	0.92	1.23	0.382211	201	38898	0.0224563
MMP10.P09238.OID20687.v1	Ischaemic heart disease	2	1.06	0.96	1.18	0.219781	416	38898	0.280376
MMP10.P09238.OID20687.v1	Ischaemic heart disease	3	1.06	0.97	1.14	0.186525	650	38898	0.677744
MMP10.P09238.OID20687.v1	Ischaemic heart disease	4	1.04	0.97	1.11	0.241633	898	38898	0.988243
MMP10.P09238.OID20687.v1	Ischaemic heart disease	5	1.08	1.02	1.15	0.0110785	1160	38898	0.0603168
MMP10.P09238.OID20687.v1	Ischaemic heart disease	6	1.07	1.02	1.13	0.00866568	1434	38898	0.148799
MMP10.P09238.OID20687.v1	Ischaemic heart disease	7	1.06	1.01	1.11	0.0268389	1732	38898	0.968182
MMP10.P09238.OID20687.v1	Ischaemic heart disease	8	1.07	1.02	1.12	0.00614953	1981	38898	0.610025
MMP10.P09238.OID20687.v1	Ischaemic heart disease	9	1.07	1.02	1.12	0.00229345	2275	38898	0.735837
MMP10.P09238.OID20687.v1	Ischaemic heart disease	10	1.06	1.02	1.1	0.00404487	2560	38898	0.560091
MMP10.P09238.OID20687.v1	Ischaemic heart disease	11	1.06	1.02	1.11	0.00148353	2812	38898	0.80424
MMP10.P09238.OID20687.v1	Ischaemic heart disease	12	1.07	1.03	1.11	0.00062697	2973	38898	0.907219
MMP10.P09238.OID20687.v1	Ischaemic heart disease	13	1.07	1.04	1.11	0.000148593	3041	38898	0.447789
MMP10.P09238.OID20687.v1	Ischaemic heart disease	14	1.07	1.04	1.11	0.000140408	3045	38898	0.431454
MMP10.P09238.OID20687.v1	Ischaemic heart disease	15	1.08	1.04	1.12	0.00010686	3047	38898	0.358991
MMP10.P09238.OID20687.v1	Ischaemic heart disease	16	1.08	1.04	1.12	0.00010686	3047	38898	0.358991
MMP10.P09238.OID20687.v1	Ischaemic heart disease	17	1.08	1.04	1.12	0.00010686	3047	38898	0.358991
SCGB1A1.P11684.OID20688.v1	Ischaemic heart disease	1	1.09	0.95	1.26	0.226285	201	38898	0.329168
SCGB1A1.P11684.OID20688.v1	Ischaemic heart disease	2	1.07	0.96	1.18	0.21263	416	38898	0.550167
SCGB1A1.P11684.OID20688.v1	Ischaemic heart disease	3	1.06	0.98	1.15	0.137722	650	38898	0.749671
SCGB1A1.P11684.OID20688.v1	Ischaemic heart disease	4	1.04	0.97	1.11	0.245388	898	38898	0.37696
SCGB1A1.P11684.OID20688.v1	Ischaemic heart disease	5	1.04	0.98	1.11	0.17388	1160	38898	0.827792
SCGB1A1.P11684.OID20688.v1	Ischaemic heart disease	6	1.03	0.98	1.09	0.291175	1434	38898	0.280433
SCGB1A1.P11684.OID20688.v1	Ischaemic heart disease	7	1.02	0.98	1.08	0.32792	1732	38898	0.484713
SCGB1A1.P11684.OID20688.v1	Ischaemic heart disease	8	1.03	0.98	1.08	0.244451	1981	38898	0.624568
SCGB1A1.P11684.OID20688.v1	Ischaemic heart disease	9	1.03	0.99	1.07	0.183338	2275	38898	0.575271
SCGB1A1.P11684.OID20688.v1	Ischaemic heart disease	10	1.02	0.98	1.06	0.357341	2560	38898	0.243347
SCGB1A1.P11684.OID20688.v1	Ischaemic heart disease	11	1.02	0.98	1.06	0.283112	2812	38898	0.324533
SCGB1A1.P11684.OID20688.v1	Ischaemic heart disease	12	1.02	0.98	1.06	0.284923	2973	38898	0.505297
SCGB1A1.P11684.OID20688.v1	Ischaemic heart disease	13	1.02	0.98	1.06	0.288464	3041	38898	0.412749
SCGB1A1.P11684.OID20688.v1	Ischaemic heart disease	14	1.02	0.98	1.06	0.29497	3045	38898	0.390252
SCGB1A1.P11684.OID20688.v1	Ischaemic heart disease	15	1.02	0.98	1.06	0.297345	3047	38898	0.375586
SCGB1A1.P11684.OID20688.v1	Ischaemic heart disease	16	1.02	0.98	1.06	0.297345	3047	38898	0.375586
SCGB1A1.P11684.OID20688.v1	Ischaemic heart disease	17	1.02	0.98	1.06	0.297345	3047	38898	0.375586
ENPP7.Q6UWV6.OID20689.v1	Ischaemic heart disease	1	1.11	0.96	1.28	0.17213	201	38898	0.264307
ENPP7.Q6UWV6.OID20689.v1	Ischaemic heart disease	2	1.12	1.01	1.24	0.0298846	416	38898	0.269566
ENPP7.Q6UWV6.OID20689.v1	Ischaemic heart disease	3	1.09	1	1.18	0.0459925	650	38898	0.59723
ENPP7.Q6UWV6.OID20689.v1	Ischaemic heart disease	4	1.08	1.01	1.15	0.0353783	898	38898	0.646908
ENPP7.Q6UWV6.OID20689.v1	Ischaemic heart disease	5	1.1	1.03	1.17	0.0021265	1160	38898	0.612712
ENPP7.Q6UWV6.OID20689.v1	Ischaemic heart disease	6	1.11	1.05	1.17	0.000150907	1434	38898	0.504498
ENPP7.Q6UWV6.OID20689.v1	Ischaemic heart disease	7	1.09	1.04	1.15	0.000558049	1732	38898	0.627035
ENPP7.Q6UWV6.OID20689.v1	Ischaemic heart disease	8	1.11	1.06	1.16	1.91944e-05	1981	38898	0.48631
ENPP7.Q6UWV6.OID20689.v1	Ischaemic heart disease	9	1.1	1.05	1.14	3.25875e-05	2275	38898	0.803492
ENPP7.Q6UWV6.OID20689.v1	Ischaemic heart disease	10	1.09	1.05	1.14	2.32734e-05	2560	38898	0.914695
ENPP7.Q6UWV6.OID20689.v1	Ischaemic heart disease	11	1.08	1.04	1.12	8.17838e-05	2812	38898	0.391357
ENPP7.Q6UWV6.OID20689.v1	Ischaemic heart disease	12	1.08	1.04	1.12	6.44271e-05	2973	38898	0.32039
ENPP7.Q6UWV6.OID20689.v1	Ischaemic heart disease	13	1.08	1.04	1.12	3.90161e-05	3041	38898	0.4593
ENPP7.Q6UWV6.OID20689.v1	Ischaemic heart disease	14	1.08	1.04	1.12	3.55528e-05	3045	38898	0.481437
ENPP7.Q6UWV6.OID20689.v1	Ischaemic heart disease	15	1.08	1.04	1.12	3.47051e-05	3047	38898	0.502594
ENPP7.Q6UWV6.OID20689.v1	Ischaemic heart disease	16	1.08	1.04	1.12	3.47051e-05	3047	38898	0.502594
ENPP7.Q6UWV6.OID20689.v1	Ischaemic heart disease	17	1.08	1.04	1.12	3.47051e-05	3047	38898	0.502594
SIGLEC1.Q9BZZ2.OID20690.v1	Ischaemic heart disease	1	1.15	0.99	1.33	0.0749095	201	38898	0.122918
SIGLEC1.Q9BZZ2.OID20690.v1	Ischaemic heart disease	2	1.13	1.01	1.25	0.0257183	416	38898	0.851543
SIGLEC1.Q9BZZ2.OID20690.v1	Ischaemic heart disease	3	1.15	1.06	1.25	0.00097444	650	38898	0.46882
SIGLEC1.Q9BZZ2.OID20690.v1	Ischaemic heart disease	4	1.16	1.08	1.24	7.62385e-05	898	38898	0.553064
SIGLEC1.Q9BZZ2.OID20690.v1	Ischaemic heart disease	5	1.16	1.09	1.24	2.40167e-06	1160	38898	0.648989
SIGLEC1.Q9BZZ2.OID20690.v1	Ischaemic heart disease	6	1.18	1.11	1.25	1.18034e-08	1434	38898	0.627942
SIGLEC1.Q9BZZ2.OID20690.v1	Ischaemic heart disease	7	1.16	1.11	1.22	8.32585e-09	1732	38898	0.913393
SIGLEC1.Q9BZZ2.OID20690.v1	Ischaemic heart disease	8	1.17	1.11	1.23	1.91962e-10	1981	38898	0.743567
SIGLEC1.Q9BZZ2.OID20690.v1	Ischaemic heart disease	9	1.16	1.11	1.22	4.43049e-11	2275	38898	0.835007
SIGLEC1.Q9BZZ2.OID20690.v1	Ischaemic heart disease	10	1.16	1.11	1.21	1.67969e-11	2560	38898	0.845546
SIGLEC1.Q9BZZ2.OID20690.v1	Ischaemic heart disease	11	1.16	1.11	1.21	1.25061e-12	2812	38898	0.9904
SIGLEC1.Q9BZZ2.OID20690.v1	Ischaemic heart disease	12	1.15	1.11	1.2	7.74039e-13	2973	38898	0.75914
SIGLEC1.Q9BZZ2.OID20690.v1	Ischaemic heart disease	13	1.16	1.11	1.2	2.71921e-13	3041	38898	0.904844
SIGLEC1.Q9BZZ2.OID20690.v1	Ischaemic heart disease	14	1.16	1.11	1.2	3.43927e-13	3045	38898	0.845741
SIGLEC1.Q9BZZ2.OID20690.v1	Ischaemic heart disease	15	1.16	1.11	1.2	3.13497e-13	3047	38898	0.890262
SIGLEC1.Q9BZZ2.OID20690.v1	Ischaemic heart disease	16	1.16	1.11	1.2	3.13497e-13	3047	38898	0.890262
SIGLEC1.Q9BZZ2.OID20690.v1	Ischaemic heart disease	17	1.16	1.11	1.2	3.13497e-13	3047	38898	0.890262
F2R.P25116.OID20691.v1	Ischaemic heart disease	1	1.05	0.91	1.21	0.478884	201	38898	0.746558
F2R.P25116.OID20691.v1	Ischaemic heart disease	2	1.06	0.96	1.18	0.214967	416	38898	0.658424
F2R.P25116.OID20691.v1	Ischaemic heart disease	3	1.08	1	1.17	0.0662994	650	38898	0.61503
F2R.P25116.OID20691.v1	Ischaemic heart disease	4	1.07	1	1.15	0.0471221	898	38898	0.724019
F2R.P25116.OID20691.v1	Ischaemic heart disease	5	1.1	1.03	1.16	0.00252436	1160	38898	0.119342
F2R.P25116.OID20691.v1	Ischaemic heart disease	6	1.1	1.04	1.16	0.000490092	1434	38898	0.223114
F2R.P25116.OID20691.v1	Ischaemic heart disease	7	1.08	1.03	1.13	0.00209636	1732	38898	0.866647
F2R.P25116.OID20691.v1	Ischaemic heart disease	8	1.09	1.04	1.14	0.000291462	1981	38898	0.672271
F2R.P25116.OID20691.v1	Ischaemic heart disease	9	1.09	1.04	1.13	9.36947e-05	2275	38898	0.718695
F2R.P25116.OID20691.v1	Ischaemic heart disease	10	1.08	1.04	1.12	0.000132901	2560	38898	0.85334
F2R.P25116.OID20691.v1	Ischaemic heart disease	11	1.07	1.03	1.11	0.000483022	2812	38898	0.263165
F2R.P25116.OID20691.v1	Ischaemic heart disease	12	1.08	1.04	1.12	0.000112173	2973	38898	0.589563
F2R.P25116.OID20691.v1	Ischaemic heart disease	13	1.08	1.04	1.12	6.87453e-05	3041	38898	0.734965
F2R.P25116.OID20691.v1	Ischaemic heart disease	14	1.08	1.04	1.12	7.00891e-05	3045	38898	0.726268
F2R.P25116.OID20691.v1	Ischaemic heart disease	15	1.08	1.04	1.12	6.83791e-05	3047	38898	0.742714
F2R.P25116.OID20691.v1	Ischaemic heart disease	16	1.08	1.04	1.12	6.83791e-05	3047	38898	0.742714
F2R.P25116.OID20691.v1	Ischaemic heart disease	17	1.08	1.04	1.12	6.83791e-05	3047	38898	0.742714
CD48.P09326.OID20692.v1	Ischaemic heart disease	1	1.07	0.93	1.23	0.358393	201	38898	0.166213
CD48.P09326.OID20692.v1	Ischaemic heart disease	2	1.09	0.99	1.2	0.07644	416	38898	0.304842
CD48.P09326.OID20692.v1	Ischaemic heart disease	3	1.06	0.98	1.14	0.17101	650	38898	0.801628
CD48.P09326.OID20692.v1	Ischaemic heart disease	4	1.05	0.99	1.13	0.121272	898	38898	0.948629
CD48.P09326.OID20692.v1	Ischaemic heart disease	5	1.07	1.01	1.13	0.0300156	1160	38898	0.680687
CD48.P09326.OID20692.v1	Ischaemic heart disease	6	1.07	1.02	1.13	0.0108743	1434	38898	0.823143
CD48.P09326.OID20692.v1	Ischaemic heart disease	7	1.08	1.03	1.13	0.0026283	1732	38898	0.525769
CD48.P09326.OID20692.v1	Ischaemic heart disease	8	1.09	1.04	1.14	0.000101248	1981	38898	0.0854969
CD48.P09326.OID20692.v1	Ischaemic heart disease	9	1.08	1.04	1.13	0.000262092	2275	38898	0.510319
CD48.P09326.OID20692.v1	Ischaemic heart disease	10	1.08	1.03	1.12	0.000287505	2560	38898	0.599856
CD48.P09326.OID20692.v1	Ischaemic heart disease	11	1.07	1.03	1.11	0.000323078	2812	38898	0.906165
CD48.P09326.OID20692.v1	Ischaemic heart disease	12	1.07	1.03	1.11	0.000531053	2973	38898	0.639158
CD48.P09326.OID20692.v1	Ischaemic heart disease	13	1.07	1.03	1.11	0.00030836	3041	38898	0.78656
CD48.P09326.OID20692.v1	Ischaemic heart disease	14	1.07	1.03	1.11	0.00029536	3045	38898	0.795131
CD48.P09326.OID20692.v1	Ischaemic heart disease	15	1.07	1.03	1.11	0.000258013	3047	38898	0.871812
CD48.P09326.OID20692.v1	Ischaemic heart disease	16	1.07	1.03	1.11	0.000258013	3047	38898	0.871812
CD48.P09326.OID20692.v1	Ischaemic heart disease	17	1.07	1.03	1.11	0.000258013	3047	38898	0.871812
CCL23.P55773.OID20693.v1	Ischaemic heart disease	1	1.2	1.04	1.39	0.0120876	201	38898	0.353549
CCL23.P55773.OID20693.v1	Ischaemic heart disease	2	1.1	1	1.22	0.0521197	416	38898	0.034101
CCL23.P55773.OID20693.v1	Ischaemic heart disease	3	1.12	1.04	1.22	0.00440937	650	38898	0.517972
CCL23.P55773.OID20693.v1	Ischaemic heart disease	4	1.11	1.03	1.18	0.00381793	898	38898	0.258109
CCL23.P55773.OID20693.v1	Ischaemic heart disease	5	1.12	1.06	1.19	0.000123702	1160	38898	0.806842
CCL23.P55773.OID20693.v1	Ischaemic heart disease	6	1.16	1.1	1.23	3.96471e-08	1434	38898	0.0765057
CCL23.P55773.OID20693.v1	Ischaemic heart disease	7	1.18	1.12	1.24	3.8319e-11	1732	38898	0.0133954
CCL23.P55773.OID20693.v1	Ischaemic heart disease	8	1.18	1.13	1.23	1.86273e-12	1981	38898	0.0453079
CCL23.P55773.OID20693.v1	Ischaemic heart disease	9	1.17	1.12	1.22	5.68905e-13	2275	38898	0.213435
CCL23.P55773.OID20693.v1	Ischaemic heart disease	10	1.16	1.12	1.21	3.03706e-13	2560	38898	0.635582
CCL23.P55773.OID20693.v1	Ischaemic heart disease	11	1.16	1.11	1.2	2.22161e-13	2812	38898	0.85288
CCL23.P55773.OID20693.v1	Ischaemic heart disease	12	1.15	1.11	1.2	1.10964e-13	2973	38898	0.759131
CCL23.P55773.OID20693.v1	Ischaemic heart disease	13	1.15	1.11	1.2	3.97057e-14	3041	38898	0.860365
CCL23.P55773.OID20693.v1	Ischaemic heart disease	14	1.15	1.11	1.2	5.00483e-14	3045	38898	0.807503
CCL23.P55773.OID20693.v1	Ischaemic heart disease	15	1.15	1.11	1.2	4.41106e-14	3047	38898	0.831741
CCL23.P55773.OID20693.v1	Ischaemic heart disease	16	1.15	1.11	1.2	4.41106e-14	3047	38898	0.831741
CCL23.P55773.OID20693.v1	Ischaemic heart disease	17	1.15	1.11	1.2	4.41106e-14	3047	38898	0.831741
IL18.Q14116.OID20694.v1	Ischaemic heart disease	1	1.15	0.99	1.33	0.0707762	201	38898	0.945069
IL18.Q14116.OID20694.v1	Ischaemic heart disease	2	1.16	1.05	1.29	0.00384599	416	38898	0.678096
IL18.Q14116.OID20694.v1	Ischaemic heart disease	3	1.16	1.07	1.26	0.000488832	650	38898	0.909377
IL18.Q14116.OID20694.v1	Ischaemic heart disease	4	1.11	1.03	1.19	0.00462553	898	38898	0.133909
IL18.Q14116.OID20694.v1	Ischaemic heart disease	5	1.13	1.06	1.2	9.89637e-05	1160	38898	0.979353
IL18.Q14116.OID20694.v1	Ischaemic heart disease	6	1.13	1.07	1.2	8.83952e-06	1434	38898	0.952733
IL18.Q14116.OID20694.v1	Ischaemic heart disease	7	1.11	1.06	1.17	5.11955e-05	1732	38898	0.295052
IL18.Q14116.OID20694.v1	Ischaemic heart disease	8	1.13	1.07	1.18	8.73086e-07	1981	38898	0.991698
IL18.Q14116.OID20694.v1	Ischaemic heart disease	9	1.12	1.07	1.17	1.14178e-06	2275	38898	0.503421
IL18.Q14116.OID20694.v1	Ischaemic heart disease	10	1.12	1.08	1.17	3.43444e-08	2560	38898	0.998695
IL18.Q14116.OID20694.v1	Ischaemic heart disease	11	1.12	1.07	1.16	3.46566e-08	2812	38898	0.560933
IL18.Q14116.OID20694.v1	Ischaemic heart disease	12	1.11	1.07	1.15	9.07935e-08	2973	38898	0.194381
IL18.Q14116.OID20694.v1	Ischaemic heart disease	13	1.11	1.07	1.16	4.30405e-08	3041	38898	0.305783
IL18.Q14116.OID20694.v1	Ischaemic heart disease	14	1.11	1.07	1.16	5.13094e-08	3045	38898	0.275112
IL18.Q14116.OID20694.v1	Ischaemic heart disease	15	1.11	1.07	1.16	4.73605e-08	3047	38898	0.302188
IL18.Q14116.OID20694.v1	Ischaemic heart disease	16	1.11	1.07	1.16	4.73605e-08	3047	38898	0.302188
IL18.Q14116.OID20694.v1	Ischaemic heart disease	17	1.11	1.07	1.16	4.73605e-08	3047	38898	0.302188
CCL4.P13236.OID20695.v1	Ischaemic heart disease	1	1.16	1	1.34	0.0526844	201	38898	0.825954
CCL4.P13236.OID20695.v1	Ischaemic heart disease	2	1.12	1.01	1.24	0.028198	416	38898	0.87593
CCL4.P13236.OID20695.v1	Ischaemic heart disease	3	1.11	1.02	1.2	0.0152649	650	38898	0.343855
CCL4.P13236.OID20695.v1	Ischaemic heart disease	4	1.08	1.01	1.16	0.0244203	898	38898	0.135298
CCL4.P13236.OID20695.v1	Ischaemic heart disease	5	1.1	1.04	1.17	0.00153417	1160	38898	0.723994
CCL4.P13236.OID20695.v1	Ischaemic heart disease	6	1.12	1.06	1.19	2.76915e-05	1434	38898	0.610422
CCL4.P13236.OID20695.v1	Ischaemic heart disease	7	1.11	1.06	1.16	4.44639e-05	1732	38898	0.75873
CCL4.P13236.OID20695.v1	Ischaemic heart disease	8	1.1	1.05	1.16	2.91653e-05	1981	38898	0.623724
CCL4.P13236.OID20695.v1	Ischaemic heart disease	9	1.1	1.06	1.15	9.40297e-06	2275	38898	0.700588
CCL4.P13236.OID20695.v1	Ischaemic heart disease	10	1.1	1.06	1.15	2.58326e-06	2560	38898	0.846825
CCL4.P13236.OID20695.v1	Ischaemic heart disease	11	1.09	1.05	1.14	7.75514e-06	2812	38898	0.273151
CCL4.P13236.OID20695.v1	Ischaemic heart disease	12	1.09	1.05	1.13	4.19578e-06	2973	38898	0.275012
CCL4.P13236.OID20695.v1	Ischaemic heart disease	13	1.09	1.05	1.13	3.38081e-06	3041	38898	0.300622
CCL4.P13236.OID20695.v1	Ischaemic heart disease	14	1.09	1.05	1.13	3.72021e-06	3045	38898	0.280551
CCL4.P13236.OID20695.v1	Ischaemic heart disease	15	1.09	1.05	1.13	4.2171e-06	3047	38898	0.25829
CCL4.P13236.OID20695.v1	Ischaemic heart disease	16	1.09	1.05	1.13	4.2171e-06	3047	38898	0.25829
CCL4.P13236.OID20695.v1	Ischaemic heart disease	17	1.09	1.05	1.13	4.2171e-06	3047	38898	0.25829
IL10RB.Q08334.OID20696.v1	Ischaemic heart disease	1	1.17	1.01	1.35	0.0425454	201	38898	0.930228
IL10RB.Q08334.OID20696.v1	Ischaemic heart disease	2	1.14	1.03	1.26	0.014468	416	38898	0.697286
IL10RB.Q08334.OID20696.v1	Ischaemic heart disease	3	1.13	1.04	1.23	0.00401223	650	38898	0.581632
IL10RB.Q08334.OID20696.v1	Ischaemic heart disease	4	1.12	1.04	1.2	0.00180359	898	38898	0.541996
IL10RB.Q08334.OID20696.v1	Ischaemic heart disease	5	1.15	1.08	1.22	1.66543e-05	1160	38898	0.557109
IL10RB.Q08334.OID20696.v1	Ischaemic heart disease	6	1.15	1.08	1.21	1.67547e-06	1434	38898	0.926268
IL10RB.Q08334.OID20696.v1	Ischaemic heart disease	7	1.13	1.08	1.19	1.221e-06	1732	38898	0.715476
IL10RB.Q08334.OID20696.v1	Ischaemic heart disease	8	1.15	1.09	1.2	1.85838e-08	1981	38898	0.668971
IL10RB.Q08334.OID20696.v1	Ischaemic heart disease	9	1.15	1.1	1.2	6.11265e-10	2275	38898	0.427242
IL10RB.Q08334.OID20696.v1	Ischaemic heart disease	10	1.14	1.1	1.19	3.87249e-10	2560	38898	0.780878
IL10RB.Q08334.OID20696.v1	Ischaemic heart disease	11	1.14	1.09	1.18	5.80022e-10	2812	38898	0.535703
IL10RB.Q08334.OID20696.v1	Ischaemic heart disease	12	1.13	1.09	1.18	3.04285e-10	2973	38898	0.415856
IL10RB.Q08334.OID20696.v1	Ischaemic heart disease	13	1.14	1.1	1.19	2.67077e-11	3041	38898	0.820574
IL10RB.Q08334.OID20696.v1	Ischaemic heart disease	14	1.14	1.1	1.18	4.29158e-11	3045	38898	0.713316
IL10RB.Q08334.OID20696.v1	Ischaemic heart disease	15	1.14	1.1	1.18	3.78499e-11	3047	38898	0.771961
IL10RB.Q08334.OID20696.v1	Ischaemic heart disease	16	1.14	1.1	1.18	3.78499e-11	3047	38898	0.771961
IL10RB.Q08334.OID20696.v1	Ischaemic heart disease	17	1.14	1.1	1.18	3.78499e-11	3047	38898	0.771961
CXCL10.P02778.OID20697.v1	Ischaemic heart disease	1	1.22	1.05	1.42	0.0113853	201	38898	0.62012
CXCL10.P02778.OID20697.v1	Ischaemic heart disease	2	1.25	1.12	1.39	5.3838e-05	416	38898	0.380254
CXCL10.P02778.OID20697.v1	Ischaemic heart disease	3	1.27	1.17	1.39	2.66236e-08	650	38898	0.568932
CXCL10.P02778.OID20697.v1	Ischaemic heart disease	4	1.25	1.17	1.35	9.52922e-10	898	38898	0.638973
CXCL10.P02778.OID20697.v1	Ischaemic heart disease	5	1.25	1.17	1.33	9.08096e-12	1160	38898	0.608473
CXCL10.P02778.OID20697.v1	Ischaemic heart disease	6	1.25	1.18	1.33	8.97321e-15	1434	38898	0.546719
CXCL10.P02778.OID20697.v1	Ischaemic heart disease	7	1.25	1.19	1.32	4.64019e-17	1732	38898	0.755
CXCL10.P02778.OID20697.v1	Ischaemic heart disease	8	1.24	1.18	1.3	2.7886e-18	1981	38898	0.638187
CXCL10.P02778.OID20697.v1	Ischaemic heart disease	9	1.24	1.18	1.29	4.86082e-20	2275	38898	0.782473
CXCL10.P02778.OID20697.v1	Ischaemic heart disease	10	1.21	1.16	1.27	5.57184e-19	2560	38898	0.275764
CXCL10.P02778.OID20697.v1	Ischaemic heart disease	11	1.2	1.15	1.25	1.14797e-18	2812	38898	0.0458922
CXCL10.P02778.OID20697.v1	Ischaemic heart disease	12	1.2	1.15	1.25	2.17102e-19	2973	38898	0.0654145
CXCL10.P02778.OID20697.v1	Ischaemic heart disease	13	1.2	1.15	1.24	6.21111e-19	3041	38898	0.028996
CXCL10.P02778.OID20697.v1	Ischaemic heart disease	14	1.19	1.15	1.24	6.65839e-19	3045	38898	0.0266928
CXCL10.P02778.OID20697.v1	Ischaemic heart disease	15	1.19	1.15	1.24	8.61175e-19	3047	38898	0.0232347
CXCL10.P02778.OID20697.v1	Ischaemic heart disease	16	1.19	1.15	1.24	8.61175e-19	3047	38898	0.0232347
CXCL10.P02778.OID20697.v1	Ischaemic heart disease	17	1.19	1.15	1.24	8.61175e-19	3047	38898	0.0232347
EGF.P01133.OID20698.v1	Ischaemic heart disease	1	1.06	0.92	1.21	0.446173	201	38898	0.6161
EGF.P01133.OID20698.v1	Ischaemic heart disease	2	1.08	0.98	1.19	0.11247	416	38898	0.442941
EGF.P01133.OID20698.v1	Ischaemic heart disease	3	1.1	1.02	1.19	0.0130233	650	38898	0.433991
EGF.P01133.OID20698.v1	Ischaemic heart disease	4	1.08	1.01	1.15	0.0252849	898	38898	0.958903
EGF.P01133.OID20698.v1	Ischaemic heart disease	5	1.08	1.01	1.14	0.0142266	1160	38898	0.964363
EGF.P01133.OID20698.v1	Ischaemic heart disease	6	1.07	1.02	1.13	0.00715175	1434	38898	0.882525
EGF.P01133.OID20698.v1	Ischaemic heart disease	7	1.06	1.01	1.11	0.0218103	1732	38898	0.257149
EGF.P01133.OID20698.v1	Ischaemic heart disease	8	1.06	1.01	1.11	0.0139598	1981	38898	0.379765
EGF.P01133.OID20698.v1	Ischaemic heart disease	9	1.06	1.02	1.1	0.00598344	2275	38898	0.572451
EGF.P01133.OID20698.v1	Ischaemic heart disease	10	1.06	1.02	1.1	0.00542619	2560	38898	0.499606
EGF.P01133.OID20698.v1	Ischaemic heart disease	11	1.05	1.01	1.09	0.0165603	2812	38898	0.132204
EGF.P01133.OID20698.v1	Ischaemic heart disease	12	1.05	1.01	1.09	0.00707422	2973	38898	0.322284
EGF.P01133.OID20698.v1	Ischaemic heart disease	13	1.05	1.02	1.09	0.00435477	3041	38898	0.514846
EGF.P01133.OID20698.v1	Ischaemic heart disease	14	1.05	1.02	1.09	0.00420735	3045	38898	0.529877
EGF.P01133.OID20698.v1	Ischaemic heart disease	15	1.05	1.02	1.09	0.00425973	3047	38898	0.527598
EGF.P01133.OID20698.v1	Ischaemic heart disease	16	1.05	1.02	1.09	0.00425973	3047	38898	0.527598
EGF.P01133.OID20698.v1	Ischaemic heart disease	17	1.05	1.02	1.09	0.00425973	3047	38898	0.527598
CRLF1.O75462.OID20699.v1	Ischaemic heart disease	1	1.08	0.93	1.25	0.311592	201	38898	0.844743
CRLF1.O75462.OID20699.v1	Ischaemic heart disease	2	1.11	1	1.24	0.0418311	416	38898	0.628815
CRLF1.O75462.OID20699.v1	Ischaemic heart disease	3	1.1	1.02	1.2	0.0196318	650	38898	0.783089
CRLF1.O75462.OID20699.v1	Ischaemic heart disease	4	1.09	1.02	1.17	0.0168606	898	38898	0.708263
CRLF1.O75462.OID20699.v1	Ischaemic heart disease	5	1.1	1.04	1.17	0.00222548	1160	38898	0.719971
CRLF1.O75462.OID20699.v1	Ischaemic heart disease	6	1.11	1.05	1.17	0.00035335	1434	38898	0.598002
CRLF1.O75462.OID20699.v1	Ischaemic heart disease	7	1.08	1.02	1.13	0.00534488	1732	38898	0.265755
CRLF1.O75462.OID20699.v1	Ischaemic heart disease	8	1.08	1.03	1.14	0.000982637	1981	38898	0.761251
CRLF1.O75462.OID20699.v1	Ischaemic heart disease	9	1.08	1.03	1.13	0.000848865	2275	38898	0.681968
CRLF1.O75462.OID20699.v1	Ischaemic heart disease	10	1.06	1.01	1.1	0.00848059	2560	38898	0.0755426
CRLF1.O75462.OID20699.v1	Ischaemic heart disease	11	1.05	1.01	1.09	0.0159367	2812	38898	0.0377685
CRLF1.O75462.OID20699.v1	Ischaemic heart disease	12	1.05	1.01	1.09	0.0165357	2973	38898	0.0165613
CRLF1.O75462.OID20699.v1	Ischaemic heart disease	13	1.05	1.01	1.09	0.0124658	3041	38898	0.038077
CRLF1.O75462.OID20699.v1	Ischaemic heart disease	14	1.05	1.01	1.09	0.013039	3045	38898	0.035004
CRLF1.O75462.OID20699.v1	Ischaemic heart disease	15	1.05	1.01	1.09	0.012953	3047	38898	0.0384967
CRLF1.O75462.OID20699.v1	Ischaemic heart disease	16	1.05	1.01	1.09	0.012953	3047	38898	0.0384967
CRLF1.O75462.OID20699.v1	Ischaemic heart disease	17	1.05	1.01	1.09	0.012953	3047	38898	0.0384967
IL1RN.P18510.OID20700.v1	Ischaemic heart disease	1	1.34	1.14	1.58	0.000462149	201	38898	0.939977
IL1RN.P18510.OID20700.v1	Ischaemic heart disease	2	1.21	1.08	1.36	0.0009514	416	38898	0.106185
IL1RN.P18510.OID20700.v1	Ischaemic heart disease	3	1.24	1.13	1.36	4.43032e-06	650	38898	0.632981
IL1RN.P18510.OID20700.v1	Ischaemic heart disease	4	1.22	1.12	1.31	9.58892e-07	898	38898	0.524987
IL1RN.P18510.OID20700.v1	Ischaemic heart disease	5	1.24	1.16	1.33	4.16261e-10	1160	38898	0.911289
IL1RN.P18510.OID20700.v1	Ischaemic heart disease	6	1.24	1.16	1.32	1.36884e-11	1434	38898	0.467921
IL1RN.P18510.OID20700.v1	Ischaemic heart disease	7	1.21	1.15	1.28	2.04428e-11	1732	38898	0.219871
IL1RN.P18510.OID20700.v1	Ischaemic heart disease	8	1.21	1.15	1.28	7.04015e-13	1981	38898	0.53897
IL1RN.P18510.OID20700.v1	Ischaemic heart disease	9	1.2	1.14	1.26	2.15053e-13	2275	38898	0.750112
IL1RN.P18510.OID20700.v1	Ischaemic heart disease	10	1.21	1.16	1.27	2.3689e-16	2560	38898	0.344108
IL1RN.P18510.OID20700.v1	Ischaemic heart disease	11	1.22	1.16	1.27	4.60582e-18	2812	38898	0.557818
IL1RN.P18510.OID20700.v1	Ischaemic heart disease	12	1.21	1.16	1.27	7.9724e-19	2973	38898	0.811009
IL1RN.P18510.OID20700.v1	Ischaemic heart disease	13	1.21	1.16	1.27	5.36282e-19	3041	38898	0.81078
IL1RN.P18510.OID20700.v1	Ischaemic heart disease	14	1.21	1.16	1.26	8.307e-19	3045	38898	0.888622
IL1RN.P18510.OID20700.v1	Ischaemic heart disease	15	1.21	1.16	1.26	6.47613e-19	3047	38898	0.810835
IL1RN.P18510.OID20700.v1	Ischaemic heart disease	16	1.21	1.16	1.26	6.47613e-19	3047	38898	0.810835
IL1RN.P18510.OID20700.v1	Ischaemic heart disease	17	1.21	1.16	1.26	6.47613e-19	3047	38898	0.810835
CRIM1.Q9NZV1.OID20701.v1	Ischaemic heart disease	1	1.42	1.23	1.65	3.32558e-06	201	38898	0.823781
CRIM1.Q9NZV1.OID20701.v1	Ischaemic heart disease	2	1.24	1.11	1.37	5.7265e-05	416	38898	0.0699481
CRIM1.Q9NZV1.OID20701.v1	Ischaemic heart disease	3	1.16	1.07	1.26	0.000347457	650	38898	0.0157436
CRIM1.Q9NZV1.OID20701.v1	Ischaemic heart disease	4	1.14	1.06	1.22	0.000248448	898	38898	0.0283374
CRIM1.Q9NZV1.OID20701.v1	Ischaemic heart disease	5	1.17	1.1	1.24	6.23176e-07	1160	38898	0.734403
CRIM1.Q9NZV1.OID20701.v1	Ischaemic heart disease	6	1.17	1.11	1.24	1.95903e-08	1434	38898	0.506015
CRIM1.Q9NZV1.OID20701.v1	Ischaemic heart disease	7	1.15	1.1	1.21	2.89449e-08	1732	38898	0.282483
CRIM1.Q9NZV1.OID20701.v1	Ischaemic heart disease	8	1.16	1.1	1.21	1.44349e-09	1981	38898	0.520176
CRIM1.Q9NZV1.OID20701.v1	Ischaemic heart disease	9	1.15	1.1	1.2	7.52218e-10	2275	38898	0.415519
CRIM1.Q9NZV1.OID20701.v1	Ischaemic heart disease	10	1.14	1.09	1.19	1.17711e-09	2560	38898	0.289312
CRIM1.Q9NZV1.OID20701.v1	Ischaemic heart disease	11	1.13	1.08	1.17	3.96808e-09	2812	38898	0.0533325
CRIM1.Q9NZV1.OID20701.v1	Ischaemic heart disease	12	1.12	1.08	1.17	7.33502e-09	2973	38898	0.0373011
CRIM1.Q9NZV1.OID20701.v1	Ischaemic heart disease	13	1.12	1.08	1.17	2.20173e-09	3041	38898	0.0750778
CRIM1.Q9NZV1.OID20701.v1	Ischaemic heart disease	14	1.12	1.08	1.17	2.15739e-09	3045	38898	0.0740311
CRIM1.Q9NZV1.OID20701.v1	Ischaemic heart disease	15	1.12	1.08	1.17	1.73273e-09	3047	38898	0.0898281
CRIM1.Q9NZV1.OID20701.v1	Ischaemic heart disease	16	1.12	1.08	1.17	1.73273e-09	3047	38898	0.0898281
CRIM1.Q9NZV1.OID20701.v1	Ischaemic heart disease	17	1.12	1.08	1.17	1.73273e-09	3047	38898	0.0898281
TNFRSF13B.O14836.OID20702.v1	Ischaemic heart disease	1	1.17	1.01	1.35	0.0370913	201	38898	0.470182
TNFRSF13B.O14836.OID20702.v1	Ischaemic heart disease	2	1.11	1.01	1.23	0.0386513	416	38898	0.634359
TNFRSF13B.O14836.OID20702.v1	Ischaemic heart disease	3	1.1	1.02	1.2	0.0155814	650	38898	0.68203
TNFRSF13B.O14836.OID20702.v1	Ischaemic heart disease	4	1.1	1.03	1.18	0.0053953	898	38898	0.750294
TNFRSF13B.O14836.OID20702.v1	Ischaemic heart disease	5	1.1	1.04	1.17	0.0016111	1160	38898	0.917639
TNFRSF13B.O14836.OID20702.v1	Ischaemic heart disease	6	1.13	1.07	1.2	5.8048e-06	1434	38898	0.33174
TNFRSF13B.O14836.OID20702.v1	Ischaemic heart disease	7	1.12	1.07	1.18	6.53687e-06	1732	38898	0.765497
TNFRSF13B.O14836.OID20702.v1	Ischaemic heart disease	8	1.14	1.09	1.19	4.61249e-08	1981	38898	0.173096
TNFRSF13B.O14836.OID20702.v1	Ischaemic heart disease	9	1.14	1.09	1.19	8.03623e-09	2275	38898	0.27768
TNFRSF13B.O14836.OID20702.v1	Ischaemic heart disease	10	1.14	1.09	1.19	4.10897e-10	2560	38898	0.168887
TNFRSF13B.O14836.OID20702.v1	Ischaemic heart disease	11	1.13	1.09	1.18	4.19844e-10	2812	38898	0.608603
TNFRSF13B.O14836.OID20702.v1	Ischaemic heart disease	12	1.13	1.09	1.18	1.03902e-10	2973	38898	0.646993
TNFRSF13B.O14836.OID20702.v1	Ischaemic heart disease	13	1.13	1.09	1.18	9.26451e-11	3041	38898	0.700499
TNFRSF13B.O14836.OID20702.v1	Ischaemic heart disease	14	1.13	1.09	1.17	1.12526e-10	3045	38898	0.75443
TNFRSF13B.O14836.OID20702.v1	Ischaemic heart disease	15	1.13	1.09	1.17	1.17788e-10	3047	38898	0.752821
TNFRSF13B.O14836.OID20702.v1	Ischaemic heart disease	16	1.13	1.09	1.17	1.17788e-10	3047	38898	0.752821
TNFRSF13B.O14836.OID20702.v1	Ischaemic heart disease	17	1.13	1.09	1.17	1.17788e-10	3047	38898	0.752821
ANGPTL4.Q9BY76.OID20703.v1	Ischaemic heart disease	1	1.16	1	1.35	0.054178	201	38898	0.0211789
ANGPTL4.Q9BY76.OID20703.v1	Ischaemic heart disease	2	1.16	1.05	1.29	0.0050838	416	38898	0.252008
ANGPTL4.Q9BY76.OID20703.v1	Ischaemic heart disease	3	1.12	1.03	1.22	0.00582124	650	38898	0.26034
ANGPTL4.Q9BY76.OID20703.v1	Ischaemic heart disease	4	1.15	1.07	1.24	9.84888e-05	898	38898	0.870794
ANGPTL4.Q9BY76.OID20703.v1	Ischaemic heart disease	5	1.16	1.09	1.23	3.71481e-06	1160	38898	0.61304
ANGPTL4.Q9BY76.OID20703.v1	Ischaemic heart disease	6	1.17	1.11	1.24	1.71228e-08	1434	38898	0.446545
ANGPTL4.Q9BY76.OID20703.v1	Ischaemic heart disease	7	1.16	1.11	1.22	5.85906e-09	1732	38898	0.678202
ANGPTL4.Q9BY76.OID20703.v1	Ischaemic heart disease	8	1.17	1.11	1.22	3.66243e-10	1981	38898	0.613608
ANGPTL4.Q9BY76.OID20703.v1	Ischaemic heart disease	9	1.16	1.11	1.22	2.33159e-11	2275	38898	0.543419
ANGPTL4.Q9BY76.OID20703.v1	Ischaemic heart disease	10	1.16	1.11	1.21	5.0933e-12	2560	38898	0.634278
ANGPTL4.Q9BY76.OID20703.v1	Ischaemic heart disease	11	1.15	1.1	1.2	1.08869e-11	2812	38898	0.575103
ANGPTL4.Q9BY76.OID20703.v1	Ischaemic heart disease	12	1.14	1.1	1.19	2.60321e-11	2973	38898	0.256339
ANGPTL4.Q9BY76.OID20703.v1	Ischaemic heart disease	13	1.14	1.1	1.19	1.7418e-11	3041	38898	0.272396
ANGPTL4.Q9BY76.OID20703.v1	Ischaemic heart disease	14	1.14	1.1	1.19	2.29476e-11	3045	38898	0.235504
ANGPTL4.Q9BY76.OID20703.v1	Ischaemic heart disease	15	1.14	1.1	1.19	1.68924e-11	3047	38898	0.284724
ANGPTL4.Q9BY76.OID20703.v1	Ischaemic heart disease	16	1.14	1.1	1.19	1.68924e-11	3047	38898	0.284724
ANGPTL4.Q9BY76.OID20703.v1	Ischaemic heart disease	17	1.14	1.1	1.19	1.68924e-11	3047	38898	0.284724
CST7.O76096.OID20704.v1	Ischaemic heart disease	1	1.13	0.98	1.3	0.096118	201	38898	0.824534
CST7.O76096.OID20704.v1	Ischaemic heart disease	2	1.13	1.02	1.25	0.0169532	416	38898	0.650989
CST7.O76096.OID20704.v1	Ischaemic heart disease	3	1.15	1.06	1.24	0.000627795	650	38898	0.666157
CST7.O76096.OID20704.v1	Ischaemic heart disease	4	1.12	1.05	1.2	0.00101067	898	38898	0.584115
CST7.O76096.OID20704.v1	Ischaemic heart disease	5	1.13	1.06	1.19	8.8714e-05	1160	38898	0.817225
CST7.O76096.OID20704.v1	Ischaemic heart disease	6	1.13	1.07	1.19	8.86931e-06	1434	38898	0.861351
CST7.O76096.OID20704.v1	Ischaemic heart disease	7	1.11	1.06	1.16	2.93779e-05	1732	38898	0.278113
CST7.O76096.OID20704.v1	Ischaemic heart disease	8	1.1	1.06	1.16	1.84017e-05	1981	38898	0.286519
CST7.O76096.OID20704.v1	Ischaemic heart disease	9	1.09	1.04	1.13	0.000138524	2275	38898	0.0419125
CST7.O76096.OID20704.v1	Ischaemic heart disease	10	1.09	1.05	1.13	3.05186e-05	2560	38898	0.128393
CST7.O76096.OID20704.v1	Ischaemic heart disease	11	1.08	1.04	1.13	3.89851e-05	2812	38898	0.0667949
CST7.O76096.OID20704.v1	Ischaemic heart disease	12	1.08	1.04	1.12	2.89378e-05	2973	38898	0.0544201
CST7.O76096.OID20704.v1	Ischaemic heart disease	13	1.09	1.05	1.13	8.67047e-06	3041	38898	0.169953
CST7.O76096.OID20704.v1	Ischaemic heart disease	14	1.09	1.05	1.13	9.71592e-06	3045	38898	0.154885
CST7.O76096.OID20704.v1	Ischaemic heart disease	15	1.09	1.05	1.13	8.33681e-06	3047	38898	0.181943
CST7.O76096.OID20704.v1	Ischaemic heart disease	16	1.09	1.05	1.13	8.33681e-06	3047	38898	0.181943
CST7.O76096.OID20704.v1	Ischaemic heart disease	17	1.09	1.05	1.13	8.33681e-06	3047	38898	0.181943
ERBB3.P21860.OID20705.v1	Ischaemic heart disease	1	1.04	0.9	1.2	0.631048	201	38898	0.466762
ERBB3.P21860.OID20705.v1	Ischaemic heart disease	2	0.98	0.89	1.09	0.760494	416	38898	0.693406
ERBB3.P21860.OID20705.v1	Ischaemic heart disease	3	1	0.92	1.08	0.957853	650	38898	0.880723
ERBB3.P21860.OID20705.v1	Ischaemic heart disease	4	1.02	0.96	1.1	0.493445	898	38898	0.194506
ERBB3.P21860.OID20705.v1	Ischaemic heart disease	5	1.02	0.96	1.09	0.455247	1160	38898	0.525511
ERBB3.P21860.OID20705.v1	Ischaemic heart disease	6	1.02	0.97	1.08	0.416058	1434	38898	0.649225
ERBB3.P21860.OID20705.v1	Ischaemic heart disease	7	1.03	0.98	1.08	0.262669	1732	38898	0.669301
ERBB3.P21860.OID20705.v1	Ischaemic heart disease	8	1.03	0.98	1.08	0.243648	1981	38898	0.581541
ERBB3.P21860.OID20705.v1	Ischaemic heart disease	9	1.03	0.98	1.07	0.214966	2275	38898	0.31528
ERBB3.P21860.OID20705.v1	Ischaemic heart disease	10	1.02	0.98	1.06	0.31081	2560	38898	0.398114
ERBB3.P21860.OID20705.v1	Ischaemic heart disease	11	1.01	0.97	1.05	0.516338	2812	38898	0.851439
ERBB3.P21860.OID20705.v1	Ischaemic heart disease	12	1.01	0.98	1.05	0.490215	2973	38898	0.768549
ERBB3.P21860.OID20705.v1	Ischaemic heart disease	13	1.02	0.98	1.06	0.357469	3041	38898	0.470495
ERBB3.P21860.OID20705.v1	Ischaemic heart disease	14	1.02	0.98	1.06	0.359802	3045	38898	0.468908
ERBB3.P21860.OID20705.v1	Ischaemic heart disease	15	1.02	0.98	1.06	0.348762	3047	38898	0.435152
ERBB3.P21860.OID20705.v1	Ischaemic heart disease	16	1.02	0.98	1.06	0.348762	3047	38898	0.435152
ERBB3.P21860.OID20705.v1	Ischaemic heart disease	17	1.02	0.98	1.06	0.348762	3047	38898	0.435152
NELL2.Q99435.OID20706.v1	Ischaemic heart disease	1	1.09	0.95	1.26	0.217804	201	38898	0.138984
NELL2.Q99435.OID20706.v1	Ischaemic heart disease	2	1.07	0.97	1.18	0.153128	416	38898	0.795282
NELL2.Q99435.OID20706.v1	Ischaemic heart disease	3	1.04	0.96	1.12	0.325138	650	38898	0.679879
NELL2.Q99435.OID20706.v1	Ischaemic heart disease	4	1.04	0.97	1.11	0.253514	898	38898	0.985244
NELL2.Q99435.OID20706.v1	Ischaemic heart disease	5	1.04	0.98	1.1	0.185532	1160	38898	0.82893
NELL2.Q99435.OID20706.v1	Ischaemic heart disease	6	1.03	0.98	1.09	0.214139	1434	38898	0.581229
NELL2.Q99435.OID20706.v1	Ischaemic heart disease	7	1.01	0.96	1.06	0.720804	1732	38898	0.0934956
NELL2.Q99435.OID20706.v1	Ischaemic heart disease	8	1.01	0.96	1.05	0.722376	1981	38898	0.166669
NELL2.Q99435.OID20706.v1	Ischaemic heart disease	9	1.01	0.97	1.05	0.645203	2275	38898	0.334172
NELL2.Q99435.OID20706.v1	Ischaemic heart disease	10	0.99	0.96	1.04	0.802657	2560	38898	0.0766853
NELL2.Q99435.OID20706.v1	Ischaemic heart disease	11	1	0.96	1.04	0.876183	2812	38898	0.157568
NELL2.Q99435.OID20706.v1	Ischaemic heart disease	12	1	0.96	1.03	0.802093	2973	38898	0.20863
NELL2.Q99435.OID20706.v1	Ischaemic heart disease	13	1	0.96	1.04	0.997643	3041	38898	0.413742
NELL2.Q99435.OID20706.v1	Ischaemic heart disease	14	1	0.96	1.04	0.985372	3045	38898	0.437606
NELL2.Q99435.OID20706.v1	Ischaemic heart disease	15	1	0.96	1.04	0.96998	3047	38898	0.466724
NELL2.Q99435.OID20706.v1	Ischaemic heart disease	16	1	0.96	1.04	0.96998	3047	38898	0.466724
NELL2.Q99435.OID20706.v1	Ischaemic heart disease	17	1	0.96	1.04	0.96998	3047	38898	0.466724
MANF.P55145.OID20707.v1	Ischaemic heart disease	1	1.06	0.93	1.22	0.380046	201	38898	0.815292
MANF.P55145.OID20707.v1	Ischaemic heart disease	2	1.09	0.99	1.2	0.0886386	416	38898	0.578541
MANF.P55145.OID20707.v1	Ischaemic heart disease	3	1.08	1	1.17	0.0494784	650	38898	0.995693
MANF.P55145.OID20707.v1	Ischaemic heart disease	4	1.06	1	1.14	0.0616054	898	38898	0.747034
MANF.P55145.OID20707.v1	Ischaemic heart disease	5	1.07	1.01	1.13	0.0315584	1160	38898	0.966511
MANF.P55145.OID20707.v1	Ischaemic heart disease	6	1.07	1.02	1.13	0.0106195	1434	38898	0.838988
MANF.P55145.OID20707.v1	Ischaemic heart disease	7	1.05	1	1.1	0.0501121	1732	38898	0.231578
MANF.P55145.OID20707.v1	Ischaemic heart disease	8	1.06	1.01	1.11	0.00967878	1981	38898	0.889473
MANF.P55145.OID20707.v1	Ischaemic heart disease	9	1.06	1.02	1.11	0.00391062	2275	38898	0.956327
MANF.P55145.OID20707.v1	Ischaemic heart disease	10	1.06	1.02	1.1	0.0028737	2560	38898	0.983478
MANF.P55145.OID20707.v1	Ischaemic heart disease	11	1.05	1.01	1.09	0.006961	2812	38898	0.418728
MANF.P55145.OID20707.v1	Ischaemic heart disease	12	1.05	1.02	1.09	0.00459298	2973	38898	0.510067
MANF.P55145.OID20707.v1	Ischaemic heart disease	13	1.05	1.02	1.09	0.00437029	3041	38898	0.524617
MANF.P55145.OID20707.v1	Ischaemic heart disease	14	1.05	1.02	1.09	0.00423927	3045	38898	0.537264
MANF.P55145.OID20707.v1	Ischaemic heart disease	15	1.05	1.02	1.09	0.00464194	3047	38898	0.50058
MANF.P55145.OID20707.v1	Ischaemic heart disease	16	1.05	1.02	1.09	0.00464194	3047	38898	0.50058
MANF.P55145.OID20707.v1	Ischaemic heart disease	17	1.05	1.02	1.09	0.00464194	3047	38898	0.50058
LY6D.Q14210.OID20708.v1	Ischaemic heart disease	1	1.14	0.99	1.32	0.0762972	201	38898	0.561606
LY6D.Q14210.OID20708.v1	Ischaemic heart disease	2	1.13	1.03	1.25	0.0138054	416	38898	0.903974
LY6D.Q14210.OID20708.v1	Ischaemic heart disease	3	1.14	1.05	1.23	0.00170294	650	38898	0.952152
LY6D.Q14210.OID20708.v1	Ischaemic heart disease	4	1.14	1.07	1.22	0.000156488	898	38898	0.95105
LY6D.Q14210.OID20708.v1	Ischaemic heart disease	5	1.17	1.1	1.24	6.40051e-07	1160	38898	0.219374
LY6D.Q14210.OID20708.v1	Ischaemic heart disease	6	1.15	1.08	1.21	9.26701e-07	1434	38898	0.828911
LY6D.Q14210.OID20708.v1	Ischaemic heart disease	7	1.14	1.08	1.2	2.17502e-07	1732	38898	0.805629
LY6D.Q14210.OID20708.v1	Ischaemic heart disease	8	1.14	1.08	1.19	5.92931e-08	1981	38898	0.726496
LY6D.Q14210.OID20708.v1	Ischaemic heart disease	9	1.14	1.09	1.19	5.32636e-09	2275	38898	0.935921
LY6D.Q14210.OID20708.v1	Ischaemic heart disease	10	1.14	1.09	1.18	7.24836e-10	2560	38898	0.957418
LY6D.Q14210.OID20708.v1	Ischaemic heart disease	11	1.12	1.08	1.17	5.27509e-09	2812	38898	0.278273
LY6D.Q14210.OID20708.v1	Ischaemic heart disease	12	1.12	1.08	1.17	2.14796e-09	2973	38898	0.325401
LY6D.Q14210.OID20708.v1	Ischaemic heart disease	13	1.13	1.09	1.17	2.27975e-10	3041	38898	0.711946
LY6D.Q14210.OID20708.v1	Ischaemic heart disease	14	1.13	1.09	1.17	3.1935e-10	3045	38898	0.630575
LY6D.Q14210.OID20708.v1	Ischaemic heart disease	15	1.13	1.09	1.17	2.95854e-10	3047	38898	0.655204
LY6D.Q14210.OID20708.v1	Ischaemic heart disease	16	1.13	1.09	1.17	2.95854e-10	3047	38898	0.655204
LY6D.Q14210.OID20708.v1	Ischaemic heart disease	17	1.13	1.09	1.17	2.95854e-10	3047	38898	0.655204
CCN2.P29279.OID20709.v1	Ischaemic heart disease	1	1.08	0.94	1.25	0.268587	201	38898	0.422385
CCN2.P29279.OID20709.v1	Ischaemic heart disease	2	1.14	1.04	1.26	0.00832337	416	38898	0.120055
CCN2.P29279.OID20709.v1	Ischaemic heart disease	3	1.15	1.06	1.24	0.000679838	650	38898	0.563054
CCN2.P29279.OID20709.v1	Ischaemic heart disease	4	1.12	1.04	1.2	0.00133109	898	38898	0.657588
CCN2.P29279.OID20709.v1	Ischaemic heart disease	5	1.11	1.05	1.18	0.000472443	1160	38898	0.693514
CCN2.P29279.OID20709.v1	Ischaemic heart disease	6	1.12	1.07	1.19	1.87048e-05	1434	38898	0.93558
CCN2.P29279.OID20709.v1	Ischaemic heart disease	7	1.1	1.05	1.15	0.000144892	1732	38898	0.229949
CCN2.P29279.OID20709.v1	Ischaemic heart disease	8	1.09	1.04	1.14	0.000144771	1981	38898	0.195808
CCN2.P29279.OID20709.v1	Ischaemic heart disease	9	1.09	1.04	1.14	7.05416e-05	2275	38898	0.24773
CCN2.P29279.OID20709.v1	Ischaemic heart disease	10	1.09	1.05	1.14	2.05723e-05	2560	38898	0.427136
CCN2.P29279.OID20709.v1	Ischaemic heart disease	11	1.08	1.04	1.12	7.33134e-05	2812	38898	0.104252
CCN2.P29279.OID20709.v1	Ischaemic heart disease	12	1.09	1.05	1.13	1.45016e-05	2973	38898	0.3182
CCN2.P29279.OID20709.v1	Ischaemic heart disease	13	1.09	1.05	1.13	9.78249e-06	3041	38898	0.392773
CCN2.P29279.OID20709.v1	Ischaemic heart disease	14	1.09	1.05	1.13	9.34811e-06	3045	38898	0.401479
CCN2.P29279.OID20709.v1	Ischaemic heart disease	15	1.09	1.05	1.13	9.3265e-06	3047	38898	0.403668
CCN2.P29279.OID20709.v1	Ischaemic heart disease	16	1.09	1.05	1.13	9.3265e-06	3047	38898	0.403668
CCN2.P29279.OID20709.v1	Ischaemic heart disease	17	1.09	1.05	1.13	9.3265e-06	3047	38898	0.403668
GLOD4.Q9HC38.OID20710.v1	Ischaemic heart disease	1	1.09	0.94	1.25	0.248325	201	38898	0.787193
GLOD4.Q9HC38.OID20710.v1	Ischaemic heart disease	2	1.06	0.96	1.17	0.283689	416	38898	0.935981
GLOD4.Q9HC38.OID20710.v1	Ischaemic heart disease	3	1.07	0.99	1.16	0.0780232	650	38898	0.83218
GLOD4.Q9HC38.OID20710.v1	Ischaemic heart disease	4	1.05	0.99	1.13	0.119147	898	38898	0.641313
GLOD4.Q9HC38.OID20710.v1	Ischaemic heart disease	5	1.06	1	1.13	0.0390847	1160	38898	0.777821
GLOD4.Q9HC38.OID20710.v1	Ischaemic heart disease	6	1.07	1.01	1.13	0.0148495	1434	38898	0.628548
GLOD4.Q9HC38.OID20710.v1	Ischaemic heart disease	7	1.04	0.99	1.09	0.134472	1732	38898	0.14266
GLOD4.Q9HC38.OID20710.v1	Ischaemic heart disease	8	1.04	0.99	1.09	0.0850423	1981	38898	0.295421
GLOD4.Q9HC38.OID20710.v1	Ischaemic heart disease	9	1.05	1	1.09	0.0362746	2275	38898	0.583565
GLOD4.Q9HC38.OID20710.v1	Ischaemic heart disease	10	1.05	1.01	1.09	0.0243292	2560	38898	0.671325
GLOD4.Q9HC38.OID20710.v1	Ischaemic heart disease	11	1.04	1	1.08	0.0388875	2812	38898	0.34458
GLOD4.Q9HC38.OID20710.v1	Ischaemic heart disease	12	1.04	1	1.08	0.0368969	2973	38898	0.307553
GLOD4.Q9HC38.OID20710.v1	Ischaemic heart disease	13	1.04	1	1.08	0.0295826	3041	38898	0.412231
GLOD4.Q9HC38.OID20710.v1	Ischaemic heart disease	14	1.04	1	1.08	0.0275678	3045	38898	0.441009
GLOD4.Q9HC38.OID20710.v1	Ischaemic heart disease	15	1.04	1	1.08	0.0278537	3047	38898	0.436354
GLOD4.Q9HC38.OID20710.v1	Ischaemic heart disease	16	1.04	1	1.08	0.0278537	3047	38898	0.436354
GLOD4.Q9HC38.OID20710.v1	Ischaemic heart disease	17	1.04	1	1.08	0.0278537	3047	38898	0.436354
MGLL.Q99685.OID20711.v1	Ischaemic heart disease	1	1.05	0.92	1.21	0.468498	201	38898	0.909774
MGLL.Q99685.OID20711.v1	Ischaemic heart disease	2	1.06	0.96	1.17	0.239707	416	38898	0.663984
MGLL.Q99685.OID20711.v1	Ischaemic heart disease	3	1.04	0.96	1.12	0.306047	650	38898	0.721546
MGLL.Q99685.OID20711.v1	Ischaemic heart disease	4	1.04	0.97	1.11	0.303725	898	38898	0.775964
MGLL.Q99685.OID20711.v1	Ischaemic heart disease	5	1.04	0.98	1.1	0.194634	1160	38898	0.851415
MGLL.Q99685.OID20711.v1	Ischaemic heart disease	6	1.05	0.99	1.1	0.0793828	1434	38898	0.564994
MGLL.Q99685.OID20711.v1	Ischaemic heart disease	7	1.03	0.99	1.08	0.17853	1732	38898	0.591969
MGLL.Q99685.OID20711.v1	Ischaemic heart disease	8	1.04	1	1.09	0.0740835	1981	38898	0.879776
MGLL.Q99685.OID20711.v1	Ischaemic heart disease	9	1.04	1	1.09	0.0406499	2275	38898	0.75894
MGLL.Q99685.OID20711.v1	Ischaemic heart disease	10	1.04	1	1.08	0.0481358	2560	38898	0.995265
MGLL.Q99685.OID20711.v1	Ischaemic heart disease	11	1.03	0.99	1.07	0.108377	2812	38898	0.418071
MGLL.Q99685.OID20711.v1	Ischaemic heart disease	12	1.03	1	1.07	0.0876898	2973	38898	0.520682
MGLL.Q99685.OID20711.v1	Ischaemic heart disease	13	1.03	1	1.07	0.0868513	3041	38898	0.528262
MGLL.Q99685.OID20711.v1	Ischaemic heart disease	14	1.03	1	1.07	0.0844565	3045	38898	0.546087
MGLL.Q99685.OID20711.v1	Ischaemic heart disease	15	1.03	1	1.07	0.0886733	3047	38898	0.514811
MGLL.Q99685.OID20711.v1	Ischaemic heart disease	16	1.03	1	1.07	0.0886733	3047	38898	0.514811
MGLL.Q99685.OID20711.v1	Ischaemic heart disease	17	1.03	1	1.07	0.0886733	3047	38898	0.514811
DNER.Q8NFT8.OID20712.v1	Ischaemic heart disease	1	1.05	0.91	1.22	0.483402	201	38898	0.687127
DNER.Q8NFT8.OID20712.v1	Ischaemic heart disease	2	1.08	0.98	1.2	0.117318	416	38898	0.676414
DNER.Q8NFT8.OID20712.v1	Ischaemic heart disease	3	1.05	0.97	1.14	0.223793	650	38898	0.639496
DNER.Q8NFT8.OID20712.v1	Ischaemic heart disease	4	1.05	0.98	1.12	0.159341	898	38898	0.769838
DNER.Q8NFT8.OID20712.v1	Ischaemic heart disease	5	1.02	0.96	1.09	0.43278	1160	38898	0.150699
DNER.Q8NFT8.OID20712.v1	Ischaemic heart disease	6	1.01	0.96	1.07	0.592181	1434	38898	0.277047
DNER.Q8NFT8.OID20712.v1	Ischaemic heart disease	7	1	0.95	1.05	0.948185	1732	38898	0.0428048
DNER.Q8NFT8.OID20712.v1	Ischaemic heart disease	8	1	0.95	1.05	0.936508	1981	38898	0.051613
DNER.Q8NFT8.OID20712.v1	Ischaemic heart disease	9	0.99	0.95	1.03	0.641666	2275	38898	0.00913368
DNER.Q8NFT8.OID20712.v1	Ischaemic heart disease	10	0.98	0.94	1.02	0.302952	2560	38898	0.000615128
DNER.Q8NFT8.OID20712.v1	Ischaemic heart disease	11	0.97	0.93	1.01	0.0934992	2812	38898	0.000212078
DNER.Q8NFT8.OID20712.v1	Ischaemic heart disease	12	0.96	0.93	1	0.0527384	2973	38898	0.000148805
DNER.Q8NFT8.OID20712.v1	Ischaemic heart disease	13	0.97	0.93	1	0.0717083	3041	38898	0.000755478
DNER.Q8NFT8.OID20712.v1	Ischaemic heart disease	14	0.97	0.93	1	0.0655208	3045	38898	0.000595653
DNER.Q8NFT8.OID20712.v1	Ischaemic heart disease	15	0.97	0.93	1	0.0670613	3047	38898	0.000642438
DNER.Q8NFT8.OID20712.v1	Ischaemic heart disease	16	0.97	0.93	1	0.0670613	3047	38898	0.000642438
DNER.Q8NFT8.OID20712.v1	Ischaemic heart disease	17	0.97	0.93	1	0.0670613	3047	38898	0.000642438
BTN2A1.Q7KYR7.OID20713.v1	Ischaemic heart disease	1	1	0.87	1.16	0.954608	201	38898	0.963788
BTN2A1.Q7KYR7.OID20713.v1	Ischaemic heart disease	2	1.02	0.93	1.14	0.638568	416	38898	0.570688
BTN2A1.Q7KYR7.OID20713.v1	Ischaemic heart disease	3	1.06	0.97	1.15	0.191654	650	38898	0.285579
BTN2A1.Q7KYR7.OID20713.v1	Ischaemic heart disease	4	1.06	0.99	1.14	0.107883	898	38898	0.453979
BTN2A1.Q7KYR7.OID20713.v1	Ischaemic heart disease	5	1.1	1.04	1.17	0.00199744	1160	38898	0.0236612
BTN2A1.Q7KYR7.OID20713.v1	Ischaemic heart disease	6	1.09	1.03	1.15	0.00181553	1434	38898	0.394955
BTN2A1.Q7KYR7.OID20713.v1	Ischaemic heart disease	7	1.1	1.05	1.16	0.000135569	1732	38898	0.133708
BTN2A1.Q7KYR7.OID20713.v1	Ischaemic heart disease	8	1.12	1.07	1.17	3.08634e-06	1981	38898	0.0273852
BTN2A1.Q7KYR7.OID20713.v1	Ischaemic heart disease	9	1.12	1.08	1.17	2.27421e-07	2275	38898	0.0405332
BTN2A1.Q7KYR7.OID20713.v1	Ischaemic heart disease	10	1.11	1.06	1.16	1.38453e-06	2560	38898	0.402485
BTN2A1.Q7KYR7.OID20713.v1	Ischaemic heart disease	11	1.1	1.06	1.14	2.66953e-06	2812	38898	0.914209
BTN2A1.Q7KYR7.OID20713.v1	Ischaemic heart disease	12	1.1	1.06	1.14	1.53657e-06	2973	38898	0.930853
BTN2A1.Q7KYR7.OID20713.v1	Ischaemic heart disease	13	1.1	1.06	1.15	3.24498e-07	3041	38898	0.715856
BTN2A1.Q7KYR7.OID20713.v1	Ischaemic heart disease	14	1.1	1.06	1.15	4.48672e-07	3045	38898	0.810209
BTN2A1.Q7KYR7.OID20713.v1	Ischaemic heart disease	15	1.1	1.06	1.15	4.16726e-07	3047	38898	0.764899
BTN2A1.Q7KYR7.OID20713.v1	Ischaemic heart disease	16	1.1	1.06	1.15	4.16726e-07	3047	38898	0.764899
BTN2A1.Q7KYR7.OID20713.v1	Ischaemic heart disease	17	1.1	1.06	1.15	4.16726e-07	3047	38898	0.764899
SHMT1.P34896.OID20714.v1	Ischaemic heart disease	1	1.08	0.93	1.24	0.309891	201	38898	0.654536
SHMT1.P34896.OID20714.v1	Ischaemic heart disease	2	1.07	0.97	1.18	0.188109	416	38898	0.843014
SHMT1.P34896.OID20714.v1	Ischaemic heart disease	3	1.04	0.97	1.13	0.279639	650	38898	0.296103
SHMT1.P34896.OID20714.v1	Ischaemic heart disease	4	1.05	0.98	1.12	0.139708	898	38898	0.854706
SHMT1.P34896.OID20714.v1	Ischaemic heart disease	5	1.07	1.01	1.13	0.0288149	1160	38898	0.426463
SHMT1.P34896.OID20714.v1	Ischaemic heart disease	6	1.07	1.02	1.13	0.00769234	1434	38898	0.359929
SHMT1.P34896.OID20714.v1	Ischaemic heart disease	7	1.05	1	1.1	0.0529726	1732	38898	0.410435
SHMT1.P34896.OID20714.v1	Ischaemic heart disease	8	1.05	1	1.1	0.0364855	1981	38898	0.547379
SHMT1.P34896.OID20714.v1	Ischaemic heart disease	9	1.05	1	1.09	0.0328032	2275	38898	0.525128
SHMT1.P34896.OID20714.v1	Ischaemic heart disease	10	1.04	1	1.09	0.0303726	2560	38898	0.549466
SHMT1.P34896.OID20714.v1	Ischaemic heart disease	11	1.04	1	1.08	0.0355124	2812	38898	0.355742
SHMT1.P34896.OID20714.v1	Ischaemic heart disease	12	1.04	1.01	1.08	0.0255239	2973	38898	0.424155
SHMT1.P34896.OID20714.v1	Ischaemic heart disease	13	1.04	1	1.08	0.0336572	3041	38898	0.329353
SHMT1.P34896.OID20714.v1	Ischaemic heart disease	14	1.04	1	1.08	0.0294454	3045	38898	0.381707
SHMT1.P34896.OID20714.v1	Ischaemic heart disease	15	1.04	1	1.08	0.0304512	3047	38898	0.370451
SHMT1.P34896.OID20714.v1	Ischaemic heart disease	16	1.04	1	1.08	0.0304512	3047	38898	0.370451
SHMT1.P34896.OID20714.v1	Ischaemic heart disease	17	1.04	1	1.08	0.0304512	3047	38898	0.370451
FGF19.O95750.OID20715.v1	Ischaemic heart disease	1	1.08	0.94	1.24	0.274192	201	38898	0.673948
FGF19.O95750.OID20715.v1	Ischaemic heart disease	2	1.1	1	1.22	0.0416475	416	38898	0.615329
FGF19.O95750.OID20715.v1	Ischaemic heart disease	3	1.09	1.01	1.18	0.0226284	650	38898	0.956459
FGF19.O95750.OID20715.v1	Ischaemic heart disease	4	1.08	1.01	1.15	0.0276129	898	38898	0.501871
FGF19.O95750.OID20715.v1	Ischaemic heart disease	5	1.05	0.99	1.12	0.0743163	1160	38898	0.156816
FGF19.O95750.OID20715.v1	Ischaemic heart disease	6	1.06	1.01	1.12	0.0230773	1434	38898	0.54491
FGF19.O95750.OID20715.v1	Ischaemic heart disease	7	1.04	0.99	1.09	0.0807769	1732	38898	0.18148
FGF19.O95750.OID20715.v1	Ischaemic heart disease	8	1.04	0.99	1.09	0.0850791	1981	38898	0.193999
FGF19.O95750.OID20715.v1	Ischaemic heart disease	9	1.03	0.99	1.07	0.190763	2275	38898	0.0481754
FGF19.O95750.OID20715.v1	Ischaemic heart disease	10	1.02	0.98	1.06	0.275453	2560	38898	0.0303626
FGF19.O95750.OID20715.v1	Ischaemic heart disease	11	1.02	0.98	1.06	0.303113	2812	38898	0.036184
FGF19.O95750.OID20715.v1	Ischaemic heart disease	12	1.02	0.99	1.06	0.227073	2973	38898	0.118603
FGF19.O95750.OID20715.v1	Ischaemic heart disease	13	1.03	0.99	1.06	0.155929	3041	38898	0.256015
FGF19.O95750.OID20715.v1	Ischaemic heart disease	14	1.03	0.99	1.06	0.158543	3045	38898	0.249028
FGF19.O95750.OID20715.v1	Ischaemic heart disease	15	1.03	0.99	1.06	0.164115	3047	38898	0.22637
FGF19.O95750.OID20715.v1	Ischaemic heart disease	16	1.03	0.99	1.06	0.164115	3047	38898	0.22637
FGF19.O95750.OID20715.v1	Ischaemic heart disease	17	1.03	0.99	1.06	0.164115	3047	38898	0.22637
CD58.P19256.OID20716.v1	Ischaemic heart disease	1	0.9	0.78	1.03	0.127558	201	38898	0.918735
CD58.P19256.OID20716.v1	Ischaemic heart disease	2	0.96	0.87	1.06	0.466034	416	38898	0.0347958
CD58.P19256.OID20716.v1	Ischaemic heart disease	3	0.94	0.87	1.02	0.154826	650	38898	0.524913
CD58.P19256.OID20716.v1	Ischaemic heart disease	4	0.94	0.88	1	0.0628081	898	38898	0.816025
CD58.P19256.OID20716.v1	Ischaemic heart disease	5	0.95	0.9	1.01	0.0942617	1160	38898	0.745637
CD58.P19256.OID20716.v1	Ischaemic heart disease	6	0.96	0.91	1.02	0.160504	1434	38898	0.353089
CD58.P19256.OID20716.v1	Ischaemic heart disease	7	0.96	0.92	1.01	0.142908	1732	38898	0.447864
CD58.P19256.OID20716.v1	Ischaemic heart disease	8	0.97	0.93	1.02	0.189995	1981	38898	0.411349
CD58.P19256.OID20716.v1	Ischaemic heart disease	9	0.97	0.93	1.01	0.18199	2275	38898	0.549151
CD58.P19256.OID20716.v1	Ischaemic heart disease	10	0.97	0.93	1.01	0.127306	2560	38898	0.788134
CD58.P19256.OID20716.v1	Ischaemic heart disease	11	0.96	0.93	1	0.0597517	2812	38898	0.797615
CD58.P19256.OID20716.v1	Ischaemic heart disease	12	0.96	0.93	1	0.0341563	2973	38898	0.5634
CD58.P19256.OID20716.v1	Ischaemic heart disease	13	0.97	0.93	1	0.0846381	3041	38898	0.854969
CD58.P19256.OID20716.v1	Ischaemic heart disease	14	0.97	0.93	1	0.0812813	3045	38898	0.883789
CD58.P19256.OID20716.v1	Ischaemic heart disease	15	0.97	0.93	1	0.0864472	3047	38898	0.828539
CD58.P19256.OID20716.v1	Ischaemic heart disease	16	0.97	0.93	1	0.0864472	3047	38898	0.828539
CD58.P19256.OID20716.v1	Ischaemic heart disease	17	0.97	0.93	1	0.0864472	3047	38898	0.828539
PTPN6.P29350.OID20717.v1	Ischaemic heart disease	1	1.04	0.9	1.19	0.618596	201	38898	0.978755
PTPN6.P29350.OID20717.v1	Ischaemic heart disease	2	1.05	0.95	1.16	0.329306	416	38898	0.642635
PTPN6.P29350.OID20717.v1	Ischaemic heart disease	3	1.03	0.95	1.12	0.42648	650	38898	0.694489
PTPN6.P29350.OID20717.v1	Ischaemic heart disease	4	1.02	0.95	1.09	0.578475	898	38898	0.555429
PTPN6.P29350.OID20717.v1	Ischaemic heart disease	5	1.02	0.96	1.08	0.466821	1160	38898	0.964597
PTPN6.P29350.OID20717.v1	Ischaemic heart disease	6	1.03	0.97	1.08	0.341818	1434	38898	0.854722
PTPN6.P29350.OID20717.v1	Ischaemic heart disease	7	1.01	0.96	1.06	0.746259	1732	38898	0.299081
PTPN6.P29350.OID20717.v1	Ischaemic heart disease	8	1.02	0.98	1.07	0.350206	1981	38898	0.905128
PTPN6.P29350.OID20717.v1	Ischaemic heart disease	9	1.02	0.98	1.06	0.325887	2275	38898	0.999935
PTPN6.P29350.OID20717.v1	Ischaemic heart disease	10	1.02	0.98	1.06	0.347222	2560	38898	0.907355
PTPN6.P29350.OID20717.v1	Ischaemic heart disease	11	1.01	0.98	1.05	0.513981	2812	38898	0.484833
PTPN6.P29350.OID20717.v1	Ischaemic heart disease	12	1.01	0.98	1.05	0.449952	2973	38898	0.623189
PTPN6.P29350.OID20717.v1	Ischaemic heart disease	13	1.01	0.98	1.05	0.418942	3041	38898	0.705647
PTPN6.P29350.OID20717.v1	Ischaemic heart disease	14	1.02	0.98	1.05	0.405718	3045	38898	0.741873
PTPN6.P29350.OID20717.v1	Ischaemic heart disease	15	1.02	0.98	1.05	0.414376	3047	38898	0.716767
PTPN6.P29350.OID20717.v1	Ischaemic heart disease	16	1.02	0.98	1.05	0.414376	3047	38898	0.716767
PTPN6.P29350.OID20717.v1	Ischaemic heart disease	17	1.02	0.98	1.05	0.414376	3047	38898	0.716767
HSPA1A.P0DMV8.OID20718.v1	Ischaemic heart disease	1	1.07	0.92	1.23	0.378336	201	38898	0.957449
HSPA1A.P0DMV8.OID20718.v1	Ischaemic heart disease	2	1.07	0.97	1.18	0.201573	416	38898	0.938747
HSPA1A.P0DMV8.OID20718.v1	Ischaemic heart disease	3	1.08	1	1.17	0.0537158	650	38898	0.669919
HSPA1A.P0DMV8.OID20718.v1	Ischaemic heart disease	4	1.07	1	1.15	0.0467405	898	38898	0.942167
HSPA1A.P0DMV8.OID20718.v1	Ischaemic heart disease	5	1.07	1.01	1.14	0.0175952	1160	38898	0.754755
HSPA1A.P0DMV8.OID20718.v1	Ischaemic heart disease	6	1.08	1.03	1.14	0.00383579	1434	38898	0.581529
HSPA1A.P0DMV8.OID20718.v1	Ischaemic heart disease	7	1.05	1	1.11	0.0370744	1732	38898	0.181984
HSPA1A.P0DMV8.OID20718.v1	Ischaemic heart disease	8	1.06	1.01	1.11	0.0138683	1981	38898	0.503136
HSPA1A.P0DMV8.OID20718.v1	Ischaemic heart disease	9	1.06	1.02	1.11	0.00523641	2275	38898	0.803373
HSPA1A.P0DMV8.OID20718.v1	Ischaemic heart disease	10	1.06	1.02	1.1	0.00362334	2560	38898	0.884045
HSPA1A.P0DMV8.OID20718.v1	Ischaemic heart disease	11	1.05	1.02	1.1	0.00580874	2812	38898	0.483317
HSPA1A.P0DMV8.OID20718.v1	Ischaemic heart disease	12	1.06	1.02	1.1	0.00333237	2973	38898	0.569251
HSPA1A.P0DMV8.OID20718.v1	Ischaemic heart disease	13	1.06	1.02	1.1	0.00200468	3041	38898	0.779182
HSPA1A.P0DMV8.OID20718.v1	Ischaemic heart disease	14	1.06	1.02	1.1	0.00188914	3045	38898	0.801802
HSPA1A.P0DMV8.OID20718.v1	Ischaemic heart disease	15	1.06	1.02	1.1	0.00178907	3047	38898	0.82652
HSPA1A.P0DMV8.OID20718.v1	Ischaemic heart disease	16	1.06	1.02	1.1	0.00178907	3047	38898	0.82652
HSPA1A.P0DMV8.OID20718.v1	Ischaemic heart disease	17	1.06	1.02	1.1	0.00178907	3047	38898	0.82652
CSF1.P09603.OID20719.v1	Ischaemic heart disease	1	1.25	1.07	1.45	0.0051375	201	38898	0.199761
CSF1.P09603.OID20719.v1	Ischaemic heart disease	2	1.23	1.1	1.37	0.000168899	416	38898	0.423458
CSF1.P09603.OID20719.v1	Ischaemic heart disease	3	1.19	1.09	1.29	7.89795e-05	650	38898	0.323418
CSF1.P09603.OID20719.v1	Ischaemic heart disease	4	1.16	1.08	1.24	8.18992e-05	898	38898	0.0899905
CSF1.P09603.OID20719.v1	Ischaemic heart disease	5	1.19	1.12	1.27	7.14001e-08	1160	38898	0.819973
CSF1.P09603.OID20719.v1	Ischaemic heart disease	6	1.2	1.13	1.27	9.22044e-10	1434	38898	0.786531
CSF1.P09603.OID20719.v1	Ischaemic heart disease	7	1.17	1.11	1.23	5.55558e-09	1732	38898	0.292531
CSF1.P09603.OID20719.v1	Ischaemic heart disease	8	1.17	1.12	1.23	1.29419e-10	1981	38898	0.652027
CSF1.P09603.OID20719.v1	Ischaemic heart disease	9	1.18	1.13	1.23	1.90147e-12	2275	38898	0.951344
CSF1.P09603.OID20719.v1	Ischaemic heart disease	10	1.16	1.11	1.22	7.05298e-12	2560	38898	0.570506
CSF1.P09603.OID20719.v1	Ischaemic heart disease	11	1.16	1.12	1.21	7.52704e-13	2812	38898	0.441247
CSF1.P09603.OID20719.v1	Ischaemic heart disease	12	1.16	1.11	1.21	4.26854e-13	2973	38898	0.348301
CSF1.P09603.OID20719.v1	Ischaemic heart disease	13	1.16	1.12	1.21	1.26275e-13	3041	38898	0.465111
CSF1.P09603.OID20719.v1	Ischaemic heart disease	14	1.16	1.12	1.21	1.64626e-13	3045	38898	0.419439
CSF1.P09603.OID20719.v1	Ischaemic heart disease	15	1.16	1.12	1.21	1.55369e-13	3047	38898	0.45956
CSF1.P09603.OID20719.v1	Ischaemic heart disease	16	1.16	1.12	1.21	1.55369e-13	3047	38898	0.45956
CSF1.P09603.OID20719.v1	Ischaemic heart disease	17	1.16	1.12	1.21	1.55369e-13	3047	38898	0.45956
SPINT2.O43291.OID20720.v1	Ischaemic heart disease	1	1.13	0.98	1.31	0.0868013	201	38898	0.496809
SPINT2.O43291.OID20720.v1	Ischaemic heart disease	2	1.15	1.05	1.28	0.00452836	416	38898	0.481112
SPINT2.O43291.OID20720.v1	Ischaemic heart disease	3	1.18	1.09	1.28	4.87151e-05	650	38898	0.368746
SPINT2.O43291.OID20720.v1	Ischaemic heart disease	4	1.15	1.08	1.24	3.06229e-05	898	38898	0.998294
SPINT2.O43291.OID20720.v1	Ischaemic heart disease	5	1.17	1.1	1.24	3.14152e-07	1160	38898	0.448099
SPINT2.O43291.OID20720.v1	Ischaemic heart disease	6	1.17	1.11	1.24	5.49777e-09	1434	38898	0.566085
SPINT2.O43291.OID20720.v1	Ischaemic heart disease	7	1.13	1.08	1.19	4.49148e-07	1732	38898	0.168273
SPINT2.O43291.OID20720.v1	Ischaemic heart disease	8	1.14	1.09	1.2	1.2167e-08	1981	38898	0.542375
SPINT2.O43291.OID20720.v1	Ischaemic heart disease	9	1.15	1.1	1.2	1.92712e-10	2275	38898	0.904695
SPINT2.O43291.OID20720.v1	Ischaemic heart disease	10	1.14	1.1	1.19	8.12875e-11	2560	38898	0.565632
SPINT2.O43291.OID20720.v1	Ischaemic heart disease	11	1.13	1.09	1.17	5.70303e-10	2812	38898	0.106509
SPINT2.O43291.OID20720.v1	Ischaemic heart disease	12	1.14	1.1	1.18	7.67919e-12	2973	38898	0.549622
SPINT2.O43291.OID20720.v1	Ischaemic heart disease	13	1.14	1.1	1.18	2.34284e-12	3041	38898	0.723421
SPINT2.O43291.OID20720.v1	Ischaemic heart disease	14	1.14	1.1	1.18	2.72358e-12	3045	38898	0.68733
SPINT2.O43291.OID20720.v1	Ischaemic heart disease	15	1.14	1.1	1.18	2.3958e-12	3047	38898	0.721695
SPINT2.O43291.OID20720.v1	Ischaemic heart disease	16	1.14	1.1	1.18	2.3958e-12	3047	38898	0.721695
SPINT2.O43291.OID20720.v1	Ischaemic heart disease	17	1.14	1.1	1.18	2.3958e-12	3047	38898	0.721695
CKMT1A_CKMT1B.P12532.OID20721.v1	Ischaemic heart disease	1	1.05	0.91	1.21	0.471622	201	38898	0.34674
CKMT1A_CKMT1B.P12532.OID20721.v1	Ischaemic heart disease	2	1.15	1.04	1.27	0.00558545	416	38898	0.0386948
CKMT1A_CKMT1B.P12532.OID20721.v1	Ischaemic heart disease	3	1.16	1.07	1.25	0.000177561	650	38898	0.111134
CKMT1A_CKMT1B.P12532.OID20721.v1	Ischaemic heart disease	4	1.15	1.08	1.23	3.20846e-05	898	38898	0.315877
CKMT1A_CKMT1B.P12532.OID20721.v1	Ischaemic heart disease	5	1.12	1.05	1.18	0.000237034	1160	38898	0.394262
CKMT1A_CKMT1B.P12532.OID20721.v1	Ischaemic heart disease	6	1.13	1.07	1.19	3.82352e-06	1434	38898	0.759139
CKMT1A_CKMT1B.P12532.OID20721.v1	Ischaemic heart disease	7	1.11	1.06	1.17	1.34021e-05	1732	38898	0.488488
CKMT1A_CKMT1B.P12532.OID20721.v1	Ischaemic heart disease	8	1.1	1.05	1.15	2.23732e-05	1981	38898	0.255184
CKMT1A_CKMT1B.P12532.OID20721.v1	Ischaemic heart disease	9	1.09	1.05	1.14	2.28169e-05	2275	38898	0.187262
CKMT1A_CKMT1B.P12532.OID20721.v1	Ischaemic heart disease	10	1.08	1.04	1.12	0.000123928	2560	38898	0.0306958
CKMT1A_CKMT1B.P12532.OID20721.v1	Ischaemic heart disease	11	1.08	1.04	1.12	3.31357e-05	2812	38898	0.102794
CKMT1A_CKMT1B.P12532.OID20721.v1	Ischaemic heart disease	12	1.08	1.04	1.12	2.41469e-05	2973	38898	0.117899
CKMT1A_CKMT1B.P12532.OID20721.v1	Ischaemic heart disease	13	1.08	1.04	1.12	3.46901e-05	3041	38898	0.0873291
CKMT1A_CKMT1B.P12532.OID20721.v1	Ischaemic heart disease	14	1.08	1.04	1.12	3.21603e-05	3045	38898	0.0940646
CKMT1A_CKMT1B.P12532.OID20721.v1	Ischaemic heart disease	15	1.08	1.04	1.12	2.92262e-05	3047	38898	0.104861
CKMT1A_CKMT1B.P12532.OID20721.v1	Ischaemic heart disease	16	1.08	1.04	1.12	2.92262e-05	3047	38898	0.104861
CKMT1A_CKMT1B.P12532.OID20721.v1	Ischaemic heart disease	17	1.08	1.04	1.12	2.92262e-05	3047	38898	0.104861
FIS1.Q9Y3D6.OID20722.v1	Ischaemic heart disease	1	1.11	0.96	1.28	0.144972	201	38898	0.969064
FIS1.Q9Y3D6.OID20722.v1	Ischaemic heart disease	2	1.13	1.03	1.25	0.0140418	416	38898	0.532599
FIS1.Q9Y3D6.OID20722.v1	Ischaemic heart disease	3	1.13	1.04	1.22	0.00320573	650	38898	0.88783
FIS1.Q9Y3D6.OID20722.v1	Ischaemic heart disease	4	1.11	1.04	1.19	0.00197244	898	38898	0.831243
FIS1.Q9Y3D6.OID20722.v1	Ischaemic heart disease	5	1.11	1.04	1.17	0.00070242	1160	38898	0.945281
FIS1.Q9Y3D6.OID20722.v1	Ischaemic heart disease	6	1.11	1.05	1.17	0.000140792	1434	38898	0.986515
FIS1.Q9Y3D6.OID20722.v1	Ischaemic heart disease	7	1.08	1.03	1.14	0.0012219	1732	38898	0.128373
FIS1.Q9Y3D6.OID20722.v1	Ischaemic heart disease	8	1.09	1.04	1.14	0.000146158	1981	38898	0.524566
FIS1.Q9Y3D6.OID20722.v1	Ischaemic heart disease	9	1.09	1.05	1.14	2.94174e-05	2275	38898	0.706921
FIS1.Q9Y3D6.OID20722.v1	Ischaemic heart disease	10	1.09	1.05	1.13	2.22676e-05	2560	38898	0.59204
FIS1.Q9Y3D6.OID20722.v1	Ischaemic heart disease	11	1.08	1.04	1.12	7.97249e-05	2812	38898	0.177253
FIS1.Q9Y3D6.OID20722.v1	Ischaemic heart disease	12	1.08	1.04	1.12	8.33799e-05	2973	38898	0.146998
FIS1.Q9Y3D6.OID20722.v1	Ischaemic heart disease	13	1.08	1.04	1.12	6.54289e-05	3041	38898	0.183603
FIS1.Q9Y3D6.OID20722.v1	Ischaemic heart disease	14	1.08	1.04	1.12	5.39737e-05	3045	38898	0.214394
FIS1.Q9Y3D6.OID20722.v1	Ischaemic heart disease	15	1.08	1.04	1.12	6.12481e-05	3047	38898	0.191726
FIS1.Q9Y3D6.OID20722.v1	Ischaemic heart disease	16	1.08	1.04	1.12	6.12481e-05	3047	38898	0.191726
FIS1.Q9Y3D6.OID20722.v1	Ischaemic heart disease	17	1.08	1.04	1.12	6.12481e-05	3047	38898	0.191726
SCGB3A2.Q96PL1.OID20723.v1	Ischaemic heart disease	1	1.2	1.03	1.39	0.0163114	201	38898	0.938131
SCGB3A2.Q96PL1.OID20723.v1	Ischaemic heart disease	2	1.07	0.96	1.19	0.20804	416	38898	0.0731078
SCGB3A2.Q96PL1.OID20723.v1	Ischaemic heart disease	3	1.05	0.96	1.14	0.274262	650	38898	0.419468
SCGB3A2.Q96PL1.OID20723.v1	Ischaemic heart disease	4	1.03	0.96	1.1	0.45628	898	38898	0.370652
SCGB3A2.Q96PL1.OID20723.v1	Ischaemic heart disease	5	1.04	0.98	1.11	0.218123	1160	38898	0.946059
SCGB3A2.Q96PL1.OID20723.v1	Ischaemic heart disease	6	1.03	0.97	1.09	0.365346	1434	38898	0.827852
SCGB3A2.Q96PL1.OID20723.v1	Ischaemic heart disease	7	1.02	0.97	1.08	0.416307	1732	38898	0.718789
SCGB3A2.Q96PL1.OID20723.v1	Ischaemic heart disease	8	1.02	0.97	1.07	0.423221	1981	38898	0.624956
SCGB3A2.Q96PL1.OID20723.v1	Ischaemic heart disease	9	1.02	0.98	1.07	0.374878	2275	38898	0.593308
SCGB3A2.Q96PL1.OID20723.v1	Ischaemic heart disease	10	1.02	0.97	1.06	0.445934	2560	38898	0.264718
SCGB3A2.Q96PL1.OID20723.v1	Ischaemic heart disease	11	1.01	0.97	1.05	0.622822	2812	38898	0.142405
SCGB3A2.Q96PL1.OID20723.v1	Ischaemic heart disease	12	1	0.97	1.04	0.823076	2973	38898	0.0915495
SCGB3A2.Q96PL1.OID20723.v1	Ischaemic heart disease	13	1.01	0.97	1.05	0.734833	3041	38898	0.150195
SCGB3A2.Q96PL1.OID20723.v1	Ischaemic heart disease	14	1.01	0.97	1.05	0.71994	3045	38898	0.167871
SCGB3A2.Q96PL1.OID20723.v1	Ischaemic heart disease	15	1.01	0.97	1.05	0.713752	3047	38898	0.171081
SCGB3A2.Q96PL1.OID20723.v1	Ischaemic heart disease	16	1.01	0.97	1.05	0.713752	3047	38898	0.171081
SCGB3A2.Q96PL1.OID20723.v1	Ischaemic heart disease	17	1.01	0.97	1.05	0.713752	3047	38898	0.171081
CD40.P25942.OID20724.v1	Ischaemic heart disease	1	1.11	0.96	1.28	0.167966	201	38898	0.924988
CD40.P25942.OID20724.v1	Ischaemic heart disease	2	1.18	1.06	1.3	0.00138999	416	38898	0.397662
CD40.P25942.OID20724.v1	Ischaemic heart disease	3	1.16	1.07	1.25	0.000284375	650	38898	0.854004
CD40.P25942.OID20724.v1	Ischaemic heart disease	4	1.15	1.08	1.23	4.5212e-05	898	38898	0.933168
CD40.P25942.OID20724.v1	Ischaemic heart disease	5	1.16	1.09	1.23	1.43196e-06	1160	38898	0.595656
CD40.P25942.OID20724.v1	Ischaemic heart disease	6	1.17	1.11	1.23	1.22278e-08	1434	38898	0.464193
CD40.P25942.OID20724.v1	Ischaemic heart disease	7	1.14	1.09	1.2	6.89342e-08	1732	38898	0.519183
CD40.P25942.OID20724.v1	Ischaemic heart disease	8	1.15	1.1	1.2	1.7862e-09	1981	38898	0.953322
CD40.P25942.OID20724.v1	Ischaemic heart disease	9	1.15	1.1	1.2	1.38481e-10	2275	38898	0.948695
CD40.P25942.OID20724.v1	Ischaemic heart disease	10	1.14	1.1	1.19	1.13937e-10	2560	38898	0.61591
CD40.P25942.OID20724.v1	Ischaemic heart disease	11	1.13	1.08	1.17	9.63995e-10	2812	38898	0.103962
CD40.P25942.OID20724.v1	Ischaemic heart disease	12	1.13	1.09	1.17	1.70048e-10	2973	38898	0.188911
CD40.P25942.OID20724.v1	Ischaemic heart disease	13	1.13	1.09	1.17	6.02848e-11	3041	38898	0.27939
CD40.P25942.OID20724.v1	Ischaemic heart disease	14	1.13	1.09	1.17	5.31977e-11	3045	38898	0.292819
CD40.P25942.OID20724.v1	Ischaemic heart disease	15	1.13	1.09	1.17	5.60641e-11	3047	38898	0.290716
CD40.P25942.OID20724.v1	Ischaemic heart disease	16	1.13	1.09	1.17	5.60641e-11	3047	38898	0.290716
CD40.P25942.OID20724.v1	Ischaemic heart disease	17	1.13	1.09	1.17	5.60641e-11	3047	38898	0.290716
OMD.Q99983.OID20725.v1	Ischaemic heart disease	1	0.96	0.82	1.12	0.59593	201	38898	0.235147
OMD.Q99983.OID20725.v1	Ischaemic heart disease	2	0.92	0.83	1.03	0.146542	416	38898	0.634035
OMD.Q99983.OID20725.v1	Ischaemic heart disease	3	0.94	0.86	1.02	0.133939	650	38898	0.675872
OMD.Q99983.OID20725.v1	Ischaemic heart disease	4	0.93	0.86	1	0.0378824	898	38898	0.717943
OMD.Q99983.OID20725.v1	Ischaemic heart disease	5	0.92	0.86	0.98	0.00723004	1160	38898	0.318341
OMD.Q99983.OID20725.v1	Ischaemic heart disease	6	0.91	0.86	0.96	0.00123635	1434	38898	0.169285
OMD.Q99983.OID20725.v1	Ischaemic heart disease	7	0.91	0.86	0.95	0.000185875	1732	38898	0.235581
OMD.Q99983.OID20725.v1	Ischaemic heart disease	8	0.92	0.87	0.96	0.000445575	1981	38898	0.706117
OMD.Q99983.OID20725.v1	Ischaemic heart disease	9	0.92	0.88	0.97	0.000519459	2275	38898	0.943972
OMD.Q99983.OID20725.v1	Ischaemic heart disease	10	0.93	0.89	0.97	0.000584399	2560	38898	0.604693
OMD.Q99983.OID20725.v1	Ischaemic heart disease	11	0.93	0.89	0.97	0.000265676	2812	38898	0.742082
OMD.Q99983.OID20725.v1	Ischaemic heart disease	12	0.93	0.89	0.96	0.00017481	2973	38898	0.618763
OMD.Q99983.OID20725.v1	Ischaemic heart disease	13	0.93	0.89	0.97	0.000206194	3041	38898	0.620148
OMD.Q99983.OID20725.v1	Ischaemic heart disease	14	0.93	0.89	0.97	0.000203594	3045	38898	0.625896
OMD.Q99983.OID20725.v1	Ischaemic heart disease	15	0.93	0.89	0.97	0.000193067	3047	38898	0.666186
OMD.Q99983.OID20725.v1	Ischaemic heart disease	16	0.93	0.89	0.97	0.000193067	3047	38898	0.666186
OMD.Q99983.OID20725.v1	Ischaemic heart disease	17	0.93	0.89	0.97	0.000193067	3047	38898	0.666186
ANGPTL2.Q9UKU9.OID20726.v1	Ischaemic heart disease	1	1.17	1.01	1.36	0.0371537	201	38898	0.372374
ANGPTL2.Q9UKU9.OID20726.v1	Ischaemic heart disease	2	1.09	0.99	1.21	0.08572	416	38898	0.782526
ANGPTL2.Q9UKU9.OID20726.v1	Ischaemic heart disease	3	1.11	1.02	1.2	0.0143629	650	38898	0.942105
ANGPTL2.Q9UKU9.OID20726.v1	Ischaemic heart disease	4	1.11	1.03	1.19	0.00486597	898	38898	0.914929
ANGPTL2.Q9UKU9.OID20726.v1	Ischaemic heart disease	5	1.12	1.06	1.2	0.000220356	1160	38898	0.560689
ANGPTL2.Q9UKU9.OID20726.v1	Ischaemic heart disease	6	1.1	1.04	1.17	0.000496601	1434	38898	0.381911
ANGPTL2.Q9UKU9.OID20726.v1	Ischaemic heart disease	7	1.1	1.05	1.16	0.000187215	1732	38898	0.467321
ANGPTL2.Q9UKU9.OID20726.v1	Ischaemic heart disease	8	1.1	1.05	1.15	6.56015e-05	1981	38898	0.674818
ANGPTL2.Q9UKU9.OID20726.v1	Ischaemic heart disease	9	1.09	1.05	1.14	7.63746e-05	2275	38898	0.561946
ANGPTL2.Q9UKU9.OID20726.v1	Ischaemic heart disease	10	1.1	1.06	1.15	6.93528e-06	2560	38898	0.744905
ANGPTL2.Q9UKU9.OID20726.v1	Ischaemic heart disease	11	1.09	1.05	1.14	1.0771e-05	2812	38898	0.655367
ANGPTL2.Q9UKU9.OID20726.v1	Ischaemic heart disease	12	1.09	1.05	1.14	6.77902e-06	2973	38898	0.561045
ANGPTL2.Q9UKU9.OID20726.v1	Ischaemic heart disease	13	1.09	1.05	1.14	4.05334e-06	3041	38898	0.68287
ANGPTL2.Q9UKU9.OID20726.v1	Ischaemic heart disease	14	1.09	1.05	1.14	3.62778e-06	3045	38898	0.701687
ANGPTL2.Q9UKU9.OID20726.v1	Ischaemic heart disease	15	1.09	1.05	1.14	4.09197e-06	3047	38898	0.692744
ANGPTL2.Q9UKU9.OID20726.v1	Ischaemic heart disease	16	1.09	1.05	1.14	4.09197e-06	3047	38898	0.692744
ANGPTL2.Q9UKU9.OID20726.v1	Ischaemic heart disease	17	1.09	1.05	1.14	4.09197e-06	3047	38898	0.692744
GAL.P22466.OID20727.v1	Ischaemic heart disease	1	1.04	0.9	1.21	0.565174	201	38898	0.352524
GAL.P22466.OID20727.v1	Ischaemic heart disease	2	0.96	0.87	1.07	0.485373	416	38898	0.917687
GAL.P22466.OID20727.v1	Ischaemic heart disease	3	0.96	0.89	1.04	0.350247	650	38898	0.910498
GAL.P22466.OID20727.v1	Ischaemic heart disease	4	0.94	0.88	1.01	0.102189	898	38898	0.651239
GAL.P22466.OID20727.v1	Ischaemic heart disease	5	0.93	0.87	0.99	0.014969	1160	38898	0.297858
GAL.P22466.OID20727.v1	Ischaemic heart disease	6	0.92	0.87	0.97	0.00160676	1434	38898	0.240317
GAL.P22466.OID20727.v1	Ischaemic heart disease	7	0.93	0.89	0.98	0.00761041	1732	38898	0.892089
GAL.P22466.OID20727.v1	Ischaemic heart disease	8	0.94	0.89	0.98	0.0051901	1981	38898	0.918726
GAL.P22466.OID20727.v1	Ischaemic heart disease	9	0.94	0.9	0.98	0.00366573	2275	38898	0.62629
GAL.P22466.OID20727.v1	Ischaemic heart disease	10	0.94	0.9	0.98	0.00429126	2560	38898	0.707657
GAL.P22466.OID20727.v1	Ischaemic heart disease	11	0.93	0.89	0.97	0.000204671	2812	38898	0.201917
GAL.P22466.OID20727.v1	Ischaemic heart disease	12	0.93	0.89	0.96	0.000116894	2973	38898	0.218902
GAL.P22466.OID20727.v1	Ischaemic heart disease	13	0.93	0.89	0.96	0.000118577	3041	38898	0.259491
GAL.P22466.OID20727.v1	Ischaemic heart disease	14	0.93	0.89	0.96	0.000129679	3045	38898	0.275861
GAL.P22466.OID20727.v1	Ischaemic heart disease	15	0.93	0.89	0.96	0.000112895	3047	38898	0.240315
GAL.P22466.OID20727.v1	Ischaemic heart disease	16	0.93	0.89	0.96	0.000112895	3047	38898	0.240315
GAL.P22466.OID20727.v1	Ischaemic heart disease	17	0.93	0.89	0.96	0.000112895	3047	38898	0.240315
SCG3.Q8WXD2.OID20728.v1	Ischaemic heart disease	1	1.05	0.91	1.21	0.528222	201	38898	0.922314
SCG3.Q8WXD2.OID20728.v1	Ischaemic heart disease	2	1.04	0.94	1.15	0.484934	416	38898	0.89399
SCG3.Q8WXD2.OID20728.v1	Ischaemic heart disease	3	1.04	0.96	1.13	0.331924	650	38898	0.812794
SCG3.Q8WXD2.OID20728.v1	Ischaemic heart disease	4	1.05	0.98	1.12	0.17814	898	38898	0.625099
SCG3.Q8WXD2.OID20728.v1	Ischaemic heart disease	5	1.06	1	1.13	0.0613729	1160	38898	0.434978
SCG3.Q8WXD2.OID20728.v1	Ischaemic heart disease	6	1.04	0.98	1.1	0.163473	1434	38898	0.835339
SCG3.Q8WXD2.OID20728.v1	Ischaemic heart disease	7	1.02	0.97	1.07	0.36375	1732	38898	0.316707
SCG3.Q8WXD2.OID20728.v1	Ischaemic heart disease	8	1.04	1	1.09	0.0725248	1981	38898	0.751324
SCG3.Q8WXD2.OID20728.v1	Ischaemic heart disease	9	1.04	1	1.09	0.0541721	2275	38898	0.851515
SCG3.Q8WXD2.OID20728.v1	Ischaemic heart disease	10	1.03	0.99	1.07	0.14781	2560	38898	0.454945
SCG3.Q8WXD2.OID20728.v1	Ischaemic heart disease	11	1.03	0.99	1.07	0.17703	2812	38898	0.377347
SCG3.Q8WXD2.OID20728.v1	Ischaemic heart disease	12	1.03	1	1.07	0.0881829	2973	38898	0.982349
SCG3.Q8WXD2.OID20728.v1	Ischaemic heart disease	13	1.04	1	1.08	0.0431893	3041	38898	0.604525
SCG3.Q8WXD2.OID20728.v1	Ischaemic heart disease	14	1.04	1	1.08	0.0477663	3045	38898	0.659388
SCG3.Q8WXD2.OID20728.v1	Ischaemic heart disease	15	1.04	1	1.08	0.0440403	3047	38898	0.618488
SCG3.Q8WXD2.OID20728.v1	Ischaemic heart disease	16	1.04	1	1.08	0.0440403	3047	38898	0.618488
SCG3.Q8WXD2.OID20728.v1	Ischaemic heart disease	17	1.04	1	1.08	0.0440403	3047	38898	0.618488
PDLIM7.Q9NR12.OID20729.v1	Ischaemic heart disease	1	1.04	0.9	1.2	0.584075	201	38898	0.888448
PDLIM7.Q9NR12.OID20729.v1	Ischaemic heart disease	2	1.06	0.97	1.17	0.206266	416	38898	0.64892
PDLIM7.Q9NR12.OID20729.v1	Ischaemic heart disease	3	1.05	0.97	1.13	0.229295	650	38898	0.824566
PDLIM7.Q9NR12.OID20729.v1	Ischaemic heart disease	4	1.05	0.98	1.12	0.190584	898	38898	0.834478
PDLIM7.Q9NR12.OID20729.v1	Ischaemic heart disease	5	1.05	0.99	1.11	0.0905895	1160	38898	0.690895
PDLIM7.Q9NR12.OID20729.v1	Ischaemic heart disease	6	1.07	1.01	1.12	0.0167726	1434	38898	0.320368
PDLIM7.Q9NR12.OID20729.v1	Ischaemic heart disease	7	1.05	1	1.1	0.041332	1732	38898	0.874382
PDLIM7.Q9NR12.OID20729.v1	Ischaemic heart disease	8	1.06	1.02	1.11	0.00833309	1981	38898	0.510713
PDLIM7.Q9NR12.OID20729.v1	Ischaemic heart disease	9	1.07	1.02	1.11	0.00299543	2275	38898	0.432145
PDLIM7.Q9NR12.OID20729.v1	Ischaemic heart disease	10	1.06	1.02	1.11	0.00227425	2560	38898	0.543998
PDLIM7.Q9NR12.OID20729.v1	Ischaemic heart disease	11	1.06	1.02	1.1	0.00365262	2812	38898	0.977155
PDLIM7.Q9NR12.OID20729.v1	Ischaemic heart disease	12	1.06	1.02	1.1	0.00283576	2973	38898	0.959484
PDLIM7.Q9NR12.OID20729.v1	Ischaemic heart disease	13	1.06	1.02	1.1	0.0027333	3041	38898	0.933467
PDLIM7.Q9NR12.OID20729.v1	Ischaemic heart disease	14	1.06	1.02	1.1	0.00276487	3045	38898	0.926378
PDLIM7.Q9NR12.OID20729.v1	Ischaemic heart disease	15	1.06	1.02	1.09	0.00294985	3047	38898	0.891418
PDLIM7.Q9NR12.OID20729.v1	Ischaemic heart disease	16	1.06	1.02	1.09	0.00294985	3047	38898	0.891418
PDLIM7.Q9NR12.OID20729.v1	Ischaemic heart disease	17	1.06	1.02	1.09	0.00294985	3047	38898	0.891418
SMOC2.Q9H3U7.OID20730.v1	Ischaemic heart disease	1	1.15	0.98	1.34	0.0863785	201	38898	0.53823
SMOC2.Q9H3U7.OID20730.v1	Ischaemic heart disease	2	1.18	1.06	1.32	0.00231081	416	38898	0.267844
SMOC2.Q9H3U7.OID20730.v1	Ischaemic heart disease	3	1.18	1.08	1.28	0.000220501	650	38898	0.956737
SMOC2.Q9H3U7.OID20730.v1	Ischaemic heart disease	4	1.19	1.1	1.28	5.45097e-06	898	38898	0.813425
SMOC2.Q9H3U7.OID20730.v1	Ischaemic heart disease	5	1.21	1.13	1.29	7.99185e-09	1160	38898	0.302008
SMOC2.Q9H3U7.OID20730.v1	Ischaemic heart disease	6	1.17	1.11	1.24	8.30588e-08	1434	38898	0.357998
SMOC2.Q9H3U7.OID20730.v1	Ischaemic heart disease	7	1.16	1.1	1.23	1.79266e-08	1732	38898	0.386777
SMOC2.Q9H3U7.OID20730.v1	Ischaemic heart disease	8	1.18	1.12	1.24	6.11152e-11	1981	38898	0.904879
SMOC2.Q9H3U7.OID20730.v1	Ischaemic heart disease	9	1.19	1.13	1.24	3.93642e-13	2275	38898	0.645244
SMOC2.Q9H3U7.OID20730.v1	Ischaemic heart disease	10	1.19	1.14	1.24	2.06326e-14	2560	38898	0.754026
SMOC2.Q9H3U7.OID20730.v1	Ischaemic heart disease	11	1.17	1.12	1.22	1.08924e-13	2812	38898	0.449877
SMOC2.Q9H3U7.OID20730.v1	Ischaemic heart disease	12	1.18	1.13	1.23	1.65017e-15	2973	38898	0.799056
SMOC2.Q9H3U7.OID20730.v1	Ischaemic heart disease	13	1.18	1.14	1.23	2.51584e-16	3041	38898	0.955404
SMOC2.Q9H3U7.OID20730.v1	Ischaemic heart disease	14	1.18	1.14	1.23	2.41028e-16	3045	38898	0.965622
SMOC2.Q9H3U7.OID20730.v1	Ischaemic heart disease	15	1.18	1.14	1.23	3.01906e-16	3047	38898	0.998366
SMOC2.Q9H3U7.OID20730.v1	Ischaemic heart disease	16	1.18	1.14	1.23	3.01906e-16	3047	38898	0.998366
SMOC2.Q9H3U7.OID20730.v1	Ischaemic heart disease	17	1.18	1.14	1.23	3.01906e-16	3047	38898	0.998366
TREM2.Q9NZC2.OID20731.v1	Ischaemic heart disease	1	1.57	1.35	1.83	6.2141e-09	201	38898	0.34983
TREM2.Q9NZC2.OID20731.v1	Ischaemic heart disease	2	1.34	1.2	1.49	7.59251e-08	416	38898	0.0152792
TREM2.Q9NZC2.OID20731.v1	Ischaemic heart disease	3	1.25	1.15	1.36	2.32275e-07	650	38898	0.00999604
TREM2.Q9NZC2.OID20731.v1	Ischaemic heart disease	4	1.23	1.14	1.32	2.19282e-08	898	38898	0.0336403
TREM2.Q9NZC2.OID20731.v1	Ischaemic heart disease	5	1.25	1.17	1.33	4.22757e-12	1160	38898	0.517155
TREM2.Q9NZC2.OID20731.v1	Ischaemic heart disease	6	1.22	1.15	1.29	9.08898e-12	1434	38898	0.0352744
TREM2.Q9NZC2.OID20731.v1	Ischaemic heart disease	7	1.2	1.14	1.26	5.85478e-12	1732	38898	0.0257343
TREM2.Q9NZC2.OID20731.v1	Ischaemic heart disease	8	1.19	1.13	1.25	2.58401e-12	1981	38898	0.0206454
TREM2.Q9NZC2.OID20731.v1	Ischaemic heart disease	9	1.19	1.14	1.24	8.15269e-14	2275	38898	0.102293
TREM2.Q9NZC2.OID20731.v1	Ischaemic heart disease	10	1.19	1.14	1.24	3.92543e-15	2560	38898	0.190941
TREM2.Q9NZC2.OID20731.v1	Ischaemic heart disease	11	1.18	1.13	1.23	3.42898e-15	2812	38898	0.0428825
TREM2.Q9NZC2.OID20731.v1	Ischaemic heart disease	12	1.17	1.13	1.22	6.05663e-15	2973	38898	0.019385
TREM2.Q9NZC2.OID20731.v1	Ischaemic heart disease	13	1.17	1.13	1.22	1.96468e-15	3041	38898	0.0326126
TREM2.Q9NZC2.OID20731.v1	Ischaemic heart disease	14	1.17	1.13	1.22	2.95113e-15	3045	38898	0.0259421
TREM2.Q9NZC2.OID20731.v1	Ischaemic heart disease	15	1.17	1.13	1.22	3.08432e-15	3047	38898	0.026768
TREM2.Q9NZC2.OID20731.v1	Ischaemic heart disease	16	1.17	1.13	1.22	3.08432e-15	3047	38898	0.026768
TREM2.Q9NZC2.OID20731.v1	Ischaemic heart disease	17	1.17	1.13	1.22	3.08432e-15	3047	38898	0.026768
MZB1.Q8WU39.OID20732.v1	Ischaemic heart disease	1	1.31	1.13	1.51	0.000310859	201	38898	0.091017
MZB1.Q8WU39.OID20732.v1	Ischaemic heart disease	2	1.21	1.1	1.34	0.000183281	416	38898	0.318348
MZB1.Q8WU39.OID20732.v1	Ischaemic heart disease	3	1.22	1.13	1.32	1.33855e-06	650	38898	0.955921
MZB1.Q8WU39.OID20732.v1	Ischaemic heart disease	4	1.2	1.12	1.28	3.30955e-07	898	38898	0.685089
MZB1.Q8WU39.OID20732.v1	Ischaemic heart disease	5	1.19	1.12	1.27	9.33038e-09	1160	38898	0.713289
MZB1.Q8WU39.OID20732.v1	Ischaemic heart disease	6	1.2	1.13	1.26	1.15067e-10	1434	38898	0.684862
MZB1.Q8WU39.OID20732.v1	Ischaemic heart disease	7	1.19	1.13	1.25	1.73486e-11	1732	38898	0.426939
MZB1.Q8WU39.OID20732.v1	Ischaemic heart disease	8	1.17	1.12	1.23	1.03305e-11	1981	38898	0.255892
MZB1.Q8WU39.OID20732.v1	Ischaemic heart disease	9	1.17	1.12	1.22	7.84126e-13	2275	38898	0.371489
MZB1.Q8WU39.OID20732.v1	Ischaemic heart disease	10	1.17	1.12	1.22	4.49545e-14	2560	38898	0.490807
MZB1.Q8WU39.OID20732.v1	Ischaemic heart disease	11	1.17	1.13	1.22	2.06638e-15	2812	38898	0.465493
MZB1.Q8WU39.OID20732.v1	Ischaemic heart disease	12	1.18	1.13	1.22	7.35846e-17	2973	38898	0.629404
MZB1.Q8WU39.OID20732.v1	Ischaemic heart disease	13	1.18	1.13	1.22	2.05028e-17	3041	38898	0.812427
MZB1.Q8WU39.OID20732.v1	Ischaemic heart disease	14	1.18	1.13	1.22	2.21231e-17	3045	38898	0.786555
MZB1.Q8WU39.OID20732.v1	Ischaemic heart disease	15	1.18	1.13	1.22	2.5177e-17	3047	38898	0.783537
MZB1.Q8WU39.OID20732.v1	Ischaemic heart disease	16	1.18	1.13	1.22	2.5177e-17	3047	38898	0.783537
MZB1.Q8WU39.OID20732.v1	Ischaemic heart disease	17	1.18	1.13	1.22	2.5177e-17	3047	38898	0.783537
TNFSF13.O75888.OID20733.v1	Ischaemic heart disease	1	1.24	1.07	1.44	0.00429013	201	38898	0.47949
TNFSF13.O75888.OID20733.v1	Ischaemic heart disease	2	1.13	1.02	1.26	0.0166321	416	38898	0.602946
TNFSF13.O75888.OID20733.v1	Ischaemic heart disease	3	1.14	1.05	1.24	0.00175223	650	38898	0.95584
TNFSF13.O75888.OID20733.v1	Ischaemic heart disease	4	1.12	1.05	1.21	0.00125173	898	38898	0.57603
TNFSF13.O75888.OID20733.v1	Ischaemic heart disease	5	1.15	1.08	1.23	7.80592e-06	1160	38898	0.380369
TNFSF13.O75888.OID20733.v1	Ischaemic heart disease	6	1.15	1.09	1.22	8.55077e-07	1434	38898	0.834829
TNFSF13.O75888.OID20733.v1	Ischaemic heart disease	7	1.15	1.09	1.21	1.16403e-07	1732	38898	0.790095
TNFSF13.O75888.OID20733.v1	Ischaemic heart disease	8	1.15	1.09	1.2	1.1826e-08	1981	38898	0.753898
TNFSF13.O75888.OID20733.v1	Ischaemic heart disease	9	1.14	1.09	1.19	1.26865e-08	2275	38898	0.721172
TNFSF13.O75888.OID20733.v1	Ischaemic heart disease	10	1.14	1.09	1.18	2.19363e-09	2560	38898	0.729039
TNFSF13.O75888.OID20733.v1	Ischaemic heart disease	11	1.13	1.09	1.18	1.83777e-09	2812	38898	0.352142
TNFSF13.O75888.OID20733.v1	Ischaemic heart disease	12	1.14	1.1	1.18	5.41469e-11	2973	38898	0.988032
TNFSF13.O75888.OID20733.v1	Ischaemic heart disease	13	1.14	1.1	1.19	6.95137e-12	3041	38898	0.66877
TNFSF13.O75888.OID20733.v1	Ischaemic heart disease	14	1.14	1.1	1.19	8.39841e-12	3045	38898	0.71182
TNFSF13.O75888.OID20733.v1	Ischaemic heart disease	15	1.14	1.1	1.19	7.43527e-12	3047	38898	0.690006
TNFSF13.O75888.OID20733.v1	Ischaemic heart disease	16	1.14	1.1	1.19	7.43527e-12	3047	38898	0.690006
TNFSF13.O75888.OID20733.v1	Ischaemic heart disease	17	1.14	1.1	1.19	7.43527e-12	3047	38898	0.690006
ROBO1.Q9Y6N7.OID20734.v1	Ischaemic heart disease	1	1.19	1.04	1.38	0.0141725	201	38898	0.608837
ROBO1.Q9Y6N7.OID20734.v1	Ischaemic heart disease	2	1.16	1.06	1.29	0.00243307	416	38898	0.891638
ROBO1.Q9Y6N7.OID20734.v1	Ischaemic heart disease	3	1.16	1.07	1.26	0.0001793	650	38898	0.979211
ROBO1.Q9Y6N7.OID20734.v1	Ischaemic heart disease	4	1.15	1.08	1.23	2.83269e-05	898	38898	0.884562
ROBO1.Q9Y6N7.OID20734.v1	Ischaemic heart disease	5	1.14	1.07	1.21	2.46902e-05	1160	38898	0.240708
ROBO1.Q9Y6N7.OID20734.v1	Ischaemic heart disease	6	1.12	1.07	1.19	1.92812e-05	1434	38898	0.0795018
ROBO1.Q9Y6N7.OID20734.v1	Ischaemic heart disease	7	1.12	1.06	1.17	1.03395e-05	1732	38898	0.105943
ROBO1.Q9Y6N7.OID20734.v1	Ischaemic heart disease	8	1.11	1.06	1.16	6.01992e-06	1981	38898	0.14297
ROBO1.Q9Y6N7.OID20734.v1	Ischaemic heart disease	9	1.1	1.06	1.15	6.20928e-06	2275	38898	0.174994
ROBO1.Q9Y6N7.OID20734.v1	Ischaemic heart disease	10	1.1	1.06	1.15	2.87621e-06	2560	38898	0.418068
ROBO1.Q9Y6N7.OID20734.v1	Ischaemic heart disease	11	1.09	1.05	1.13	8.74837e-06	2812	38898	0.0960504
ROBO1.Q9Y6N7.OID20734.v1	Ischaemic heart disease	12	1.08	1.04	1.12	2.88345e-05	2973	38898	0.0246793
ROBO1.Q9Y6N7.OID20734.v1	Ischaemic heart disease	13	1.09	1.05	1.13	1.28506e-05	3041	38898	0.057926
ROBO1.Q9Y6N7.OID20734.v1	Ischaemic heart disease	14	1.09	1.05	1.13	1.36279e-05	3045	38898	0.0543673
ROBO1.Q9Y6N7.OID20734.v1	Ischaemic heart disease	15	1.09	1.05	1.13	1.16888e-05	3047	38898	0.0688256
ROBO1.Q9Y6N7.OID20734.v1	Ischaemic heart disease	16	1.09	1.05	1.13	1.16888e-05	3047	38898	0.0688256
ROBO1.Q9Y6N7.OID20734.v1	Ischaemic heart disease	17	1.09	1.05	1.13	1.16888e-05	3047	38898	0.0688256
TNFRSF11B.O00300.OID20735.v1	Ischaemic heart disease	1	1.2	1.03	1.4	0.020499	201	38898	0.104917
TNFRSF11B.O00300.OID20735.v1	Ischaemic heart disease	2	1.21	1.09	1.35	0.000501267	416	38898	0.175809
TNFRSF11B.O00300.OID20735.v1	Ischaemic heart disease	3	1.22	1.12	1.33	5.30088e-06	650	38898	0.328451
TNFRSF11B.O00300.OID20735.v1	Ischaemic heart disease	4	1.22	1.13	1.31	1.37163e-07	898	38898	0.659594
TNFRSF11B.O00300.OID20735.v1	Ischaemic heart disease	5	1.24	1.16	1.32	5.80639e-11	1160	38898	0.281474
TNFRSF11B.O00300.OID20735.v1	Ischaemic heart disease	6	1.24	1.17	1.32	3.0047e-13	1434	38898	0.723232
TNFRSF11B.O00300.OID20735.v1	Ischaemic heart disease	7	1.24	1.18	1.31	1.76683e-15	1732	38898	0.611754
TNFRSF11B.O00300.OID20735.v1	Ischaemic heart disease	8	1.24	1.18	1.3	3.62875e-17	1981	38898	0.706834
TNFRSF11B.O00300.OID20735.v1	Ischaemic heart disease	9	1.22	1.17	1.28	9.66993e-18	2275	38898	0.895921
TNFRSF11B.O00300.OID20735.v1	Ischaemic heart disease	10	1.2	1.15	1.25	4.77816e-16	2560	38898	0.160448
TNFRSF11B.O00300.OID20735.v1	Ischaemic heart disease	11	1.19	1.14	1.24	1.46817e-15	2812	38898	0.0176357
TNFRSF11B.O00300.OID20735.v1	Ischaemic heart disease	12	1.19	1.14	1.24	9.29432e-17	2973	38898	0.0710754
TNFRSF11B.O00300.OID20735.v1	Ischaemic heart disease	13	1.19	1.14	1.23	9.30597e-17	3041	38898	0.059871
TNFRSF11B.O00300.OID20735.v1	Ischaemic heart disease	14	1.19	1.14	1.24	6.66603e-17	3045	38898	0.0685018
TNFRSF11B.O00300.OID20735.v1	Ischaemic heart disease	15	1.19	1.14	1.23	7.68535e-17	3047	38898	0.0642296
TNFRSF11B.O00300.OID20735.v1	Ischaemic heart disease	16	1.19	1.14	1.23	7.68535e-17	3047	38898	0.0642296
TNFRSF11B.O00300.OID20735.v1	Ischaemic heart disease	17	1.19	1.14	1.23	7.68535e-17	3047	38898	0.0642296
ENPP5.Q9UJA9.OID20736.v1	Ischaemic heart disease	1	0.95	0.81	1.1	0.460584	201	38898	0.668802
ENPP5.Q9UJA9.OID20736.v1	Ischaemic heart disease	2	0.9	0.82	1	0.0570728	416	38898	0.977177
ENPP5.Q9UJA9.OID20736.v1	Ischaemic heart disease	3	0.91	0.84	0.99	0.030084	650	38898	0.900975
ENPP5.Q9UJA9.OID20736.v1	Ischaemic heart disease	4	0.94	0.88	1.01	0.0822901	898	38898	0.310087
ENPP5.Q9UJA9.OID20736.v1	Ischaemic heart disease	5	0.92	0.87	0.98	0.0100783	1160	38898	0.876038
ENPP5.Q9UJA9.OID20736.v1	Ischaemic heart disease	6	0.91	0.86	0.96	0.00079054	1434	38898	0.679472
ENPP5.Q9UJA9.OID20736.v1	Ischaemic heart disease	7	0.92	0.87	0.96	0.000685143	1732	38898	0.926417
ENPP5.Q9UJA9.OID20736.v1	Ischaemic heart disease	8	0.91	0.86	0.95	3.76281e-05	1981	38898	0.194809
ENPP5.Q9UJA9.OID20736.v1	Ischaemic heart disease	9	0.91	0.87	0.95	3.49401e-05	2275	38898	0.252966
ENPP5.Q9UJA9.OID20736.v1	Ischaemic heart disease	10	0.91	0.88	0.95	3.05051e-05	2560	38898	0.331387
ENPP5.Q9UJA9.OID20736.v1	Ischaemic heart disease	11	0.91	0.87	0.95	3.81479e-06	2812	38898	0.294729
ENPP5.Q9UJA9.OID20736.v1	Ischaemic heart disease	12	0.91	0.87	0.94	1.08973e-06	2973	38898	0.175078
ENPP5.Q9UJA9.OID20736.v1	Ischaemic heart disease	13	0.91	0.87	0.94	9.46306e-07	3041	38898	0.20733
ENPP5.Q9UJA9.OID20736.v1	Ischaemic heart disease	14	0.91	0.88	0.95	1.22778e-06	3045	38898	0.243277
ENPP5.Q9UJA9.OID20736.v1	Ischaemic heart disease	15	0.91	0.88	0.95	1.36247e-06	3047	38898	0.254173
ENPP5.Q9UJA9.OID20736.v1	Ischaemic heart disease	16	0.91	0.88	0.95	1.36247e-06	3047	38898	0.254173
ENPP5.Q9UJA9.OID20736.v1	Ischaemic heart disease	17	0.91	0.88	0.95	1.36247e-06	3047	38898	0.254173
LAIR1.Q6GTX8.OID20737.v1	Ischaemic heart disease	1	1.39	1.19	1.63	4.33132e-05	201	38898	0.0685864
LAIR1.Q6GTX8.OID20737.v1	Ischaemic heart disease	2	1.22	1.09	1.36	0.000433333	416	38898	0.0305139
LAIR1.Q6GTX8.OID20737.v1	Ischaemic heart disease	3	1.23	1.12	1.34	5.14479e-06	650	38898	0.295287
LAIR1.Q6GTX8.OID20737.v1	Ischaemic heart disease	4	1.21	1.13	1.31	4.52703e-07	898	38898	0.273951
LAIR1.Q6GTX8.OID20737.v1	Ischaemic heart disease	5	1.27	1.19	1.36	9.02727e-13	1160	38898	0.308703
LAIR1.Q6GTX8.OID20737.v1	Ischaemic heart disease	6	1.25	1.18	1.32	2.37547e-13	1434	38898	0.518361
LAIR1.Q6GTX8.OID20737.v1	Ischaemic heart disease	7	1.26	1.19	1.33	4.61535e-17	1732	38898	0.685008
LAIR1.Q6GTX8.OID20737.v1	Ischaemic heart disease	8	1.26	1.19	1.32	1.00071e-18	1981	38898	0.701666
LAIR1.Q6GTX8.OID20737.v1	Ischaemic heart disease	9	1.25	1.19	1.31	9.49803e-21	2275	38898	0.62385
LAIR1.Q6GTX8.OID20737.v1	Ischaemic heart disease	10	1.23	1.18	1.29	8.82518e-20	2560	38898	0.704324
LAIR1.Q6GTX8.OID20737.v1	Ischaemic heart disease	11	1.22	1.17	1.27	6.76339e-20	2812	38898	0.190445
LAIR1.Q6GTX8.OID20737.v1	Ischaemic heart disease	12	1.21	1.17	1.27	3.40463e-20	2973	38898	0.151786
LAIR1.Q6GTX8.OID20737.v1	Ischaemic heart disease	13	1.22	1.17	1.27	6.1471e-21	3041	38898	0.219898
LAIR1.Q6GTX8.OID20737.v1	Ischaemic heart disease	14	1.22	1.17	1.27	1.08648e-20	3045	38898	0.178568
LAIR1.Q6GTX8.OID20737.v1	Ischaemic heart disease	15	1.21	1.17	1.27	1.16491e-20	3047	38898	0.185156
LAIR1.Q6GTX8.OID20737.v1	Ischaemic heart disease	16	1.21	1.17	1.27	1.16491e-20	3047	38898	0.185156
LAIR1.Q6GTX8.OID20737.v1	Ischaemic heart disease	17	1.21	1.17	1.27	1.16491e-20	3047	38898	0.185156
COLEC12.Q5KU26.OID20738.v1	Ischaemic heart disease	1	1.38	1.17	1.63	0.000128506	201	38898	0.949359
COLEC12.Q5KU26.OID20738.v1	Ischaemic heart disease	2	1.27	1.14	1.43	3.70349e-05	416	38898	0.219479
COLEC12.Q5KU26.OID20738.v1	Ischaemic heart disease	3	1.26	1.15	1.38	1.00794e-06	650	38898	0.256789
COLEC12.Q5KU26.OID20738.v1	Ischaemic heart disease	4	1.25	1.15	1.35	2.58499e-08	898	38898	0.359971
COLEC12.Q5KU26.OID20738.v1	Ischaemic heart disease	5	1.28	1.19	1.37	2.5298e-12	1160	38898	0.766712
COLEC12.Q5KU26.OID20738.v1	Ischaemic heart disease	6	1.27	1.19	1.35	6.33681e-14	1434	38898	0.387962
COLEC12.Q5KU26.OID20738.v1	Ischaemic heart disease	7	1.25	1.18	1.32	1.82214e-14	1732	38898	0.355783
COLEC12.Q5KU26.OID20738.v1	Ischaemic heart disease	8	1.26	1.19	1.32	2.37123e-17	1981	38898	0.971559
COLEC12.Q5KU26.OID20738.v1	Ischaemic heart disease	9	1.25	1.19	1.31	5.56555e-19	2275	38898	0.840839
COLEC12.Q5KU26.OID20738.v1	Ischaemic heart disease	10	1.25	1.19	1.31	1.28021e-20	2560	38898	0.624694
COLEC12.Q5KU26.OID20738.v1	Ischaemic heart disease	11	1.23	1.18	1.29	2.31714e-20	2812	38898	0.467115
COLEC12.Q5KU26.OID20738.v1	Ischaemic heart disease	12	1.23	1.18	1.28	7.54224e-21	2973	38898	0.404011
COLEC12.Q5KU26.OID20738.v1	Ischaemic heart disease	13	1.24	1.18	1.29	2.88048e-22	3041	38898	0.704107
COLEC12.Q5KU26.OID20738.v1	Ischaemic heart disease	14	1.23	1.18	1.29	5.35428e-22	3045	38898	0.615504
COLEC12.Q5KU26.OID20738.v1	Ischaemic heart disease	15	1.23	1.18	1.29	5.44273e-22	3047	38898	0.639839
COLEC12.Q5KU26.OID20738.v1	Ischaemic heart disease	16	1.23	1.18	1.29	5.44273e-22	3047	38898	0.639839
COLEC12.Q5KU26.OID20738.v1	Ischaemic heart disease	17	1.23	1.18	1.29	5.44273e-22	3047	38898	0.639839
SIRPB1.O00241.OID20739.v1	Ischaemic heart disease	1	1.2	1.04	1.39	0.0115101	201	38898	0.600429
SIRPB1.O00241.OID20739.v1	Ischaemic heart disease	2	1.11	1	1.22	0.0416849	416	38898	0.33489
SIRPB1.O00241.OID20739.v1	Ischaemic heart disease	3	1.1	1.01	1.19	0.0202291	650	38898	0.406881
SIRPB1.O00241.OID20739.v1	Ischaemic heart disease	4	1.1	1.03	1.17	0.00701014	898	38898	0.546539
SIRPB1.O00241.OID20739.v1	Ischaemic heart disease	5	1.14	1.07	1.21	2.80224e-05	1160	38898	0.247155
SIRPB1.O00241.OID20739.v1	Ischaemic heart disease	6	1.11	1.05	1.17	0.000134079	1434	38898	0.582887
SIRPB1.O00241.OID20739.v1	Ischaemic heart disease	7	1.11	1.05	1.16	5.11059e-05	1732	38898	0.6859
SIRPB1.O00241.OID20739.v1	Ischaemic heart disease	8	1.11	1.06	1.16	6.82251e-06	1981	38898	0.949695
SIRPB1.O00241.OID20739.v1	Ischaemic heart disease	9	1.11	1.06	1.16	1.76191e-06	2275	38898	0.857586
SIRPB1.O00241.OID20739.v1	Ischaemic heart disease	10	1.1	1.06	1.14	4.24836e-06	2560	38898	0.341921
SIRPB1.O00241.OID20739.v1	Ischaemic heart disease	11	1.09	1.05	1.14	3.91765e-06	2812	38898	0.189091
SIRPB1.O00241.OID20739.v1	Ischaemic heart disease	12	1.1	1.06	1.14	1.57817e-06	2973	38898	0.254392
SIRPB1.O00241.OID20739.v1	Ischaemic heart disease	13	1.1	1.06	1.14	6.49029e-07	3041	38898	0.388038
SIRPB1.O00241.OID20739.v1	Ischaemic heart disease	14	1.1	1.06	1.14	7.39475e-07	3045	38898	0.356804
SIRPB1.O00241.OID20739.v1	Ischaemic heart disease	15	1.1	1.06	1.14	6.87967e-07	3047	38898	0.392281
SIRPB1.O00241.OID20739.v1	Ischaemic heart disease	16	1.1	1.06	1.14	6.87967e-07	3047	38898	0.392281
SIRPB1.O00241.OID20739.v1	Ischaemic heart disease	17	1.1	1.06	1.14	6.87967e-07	3047	38898	0.392281
ANGPT1.Q15389.OID20740.v1	Ischaemic heart disease	1	1.06	0.92	1.22	0.425098	201	38898	0.624715
ANGPT1.Q15389.OID20740.v1	Ischaemic heart disease	2	1.1	1	1.21	0.0543177	416	38898	0.24397
ANGPT1.Q15389.OID20740.v1	Ischaemic heart disease	3	1.13	1.04	1.22	0.00234148	650	38898	0.26871
ANGPT1.Q15389.OID20740.v1	Ischaemic heart disease	4	1.1	1.03	1.18	0.00478869	898	38898	0.967594
ANGPT1.Q15389.OID20740.v1	Ischaemic heart disease	5	1.09	1.03	1.16	0.00366489	1160	38898	0.772218
ANGPT1.Q15389.OID20740.v1	Ischaemic heart disease	6	1.1	1.04	1.15	0.000641006	1434	38898	0.945644
ANGPT1.Q15389.OID20740.v1	Ischaemic heart disease	7	1.07	1.02	1.12	0.00548214	1732	38898	0.155988
ANGPT1.Q15389.OID20740.v1	Ischaemic heart disease	8	1.06	1.02	1.11	0.00814085	1981	38898	0.107095
ANGPT1.Q15389.OID20740.v1	Ischaemic heart disease	9	1.06	1.02	1.1	0.00644042	2275	38898	0.129952
ANGPT1.Q15389.OID20740.v1	Ischaemic heart disease	10	1.06	1.02	1.1	0.00368961	2560	38898	0.204243
ANGPT1.Q15389.OID20740.v1	Ischaemic heart disease	11	1.05	1.01	1.09	0.0112917	2812	38898	0.042086
ANGPT1.Q15389.OID20740.v1	Ischaemic heart disease	12	1.06	1.02	1.1	0.00260559	2973	38898	0.266401
ANGPT1.Q15389.OID20740.v1	Ischaemic heart disease	13	1.06	1.02	1.1	0.00183301	3041	38898	0.371591
ANGPT1.Q15389.OID20740.v1	Ischaemic heart disease	14	1.06	1.02	1.1	0.00187846	3045	38898	0.36555
ANGPT1.Q15389.OID20740.v1	Ischaemic heart disease	15	1.06	1.02	1.1	0.00186052	3047	38898	0.368982
ANGPT1.Q15389.OID20740.v1	Ischaemic heart disease	16	1.06	1.02	1.1	0.00186052	3047	38898	0.368982
ANGPT1.Q15389.OID20740.v1	Ischaemic heart disease	17	1.06	1.02	1.1	0.00186052	3047	38898	0.368982
PDGFB.P01127.OID20741.v1	Ischaemic heart disease	1	1.11	0.96	1.28	0.146715	201	38898	0.338866
PDGFB.P01127.OID20741.v1	Ischaemic heart disease	2	1.15	1.05	1.27	0.00430562	416	38898	0.199912
PDGFB.P01127.OID20741.v1	Ischaemic heart disease	3	1.16	1.08	1.26	0.000135008	650	38898	0.427643
PDGFB.P01127.OID20741.v1	Ischaemic heart disease	4	1.13	1.06	1.21	0.000221348	898	38898	0.751796
PDGFB.P01127.OID20741.v1	Ischaemic heart disease	5	1.12	1.06	1.19	0.000149853	1160	38898	0.525231
PDGFB.P01127.OID20741.v1	Ischaemic heart disease	6	1.13	1.07	1.19	4.26652e-06	1434	38898	0.985067
PDGFB.P01127.OID20741.v1	Ischaemic heart disease	7	1.1	1.05	1.15	0.000107936	1732	38898	0.0782335
PDGFB.P01127.OID20741.v1	Ischaemic heart disease	8	1.09	1.04	1.14	0.00011266	1981	38898	0.070266
PDGFB.P01127.OID20741.v1	Ischaemic heart disease	9	1.09	1.04	1.14	5.97441e-05	2275	38898	0.0955779
PDGFB.P01127.OID20741.v1	Ischaemic heart disease	10	1.09	1.05	1.13	1.76243e-05	2560	38898	0.177993
PDGFB.P01127.OID20741.v1	Ischaemic heart disease	11	1.08	1.04	1.12	5.691e-05	2812	38898	0.0429152
PDGFB.P01127.OID20741.v1	Ischaemic heart disease	12	1.08	1.04	1.12	1.49104e-05	2973	38898	0.120521
PDGFB.P01127.OID20741.v1	Ischaemic heart disease	13	1.09	1.05	1.13	6.00369e-06	3041	38898	0.253145
PDGFB.P01127.OID20741.v1	Ischaemic heart disease	14	1.09	1.05	1.13	5.70193e-06	3045	38898	0.261586
PDGFB.P01127.OID20741.v1	Ischaemic heart disease	15	1.09	1.05	1.13	5.45119e-06	3047	38898	0.273102
PDGFB.P01127.OID20741.v1	Ischaemic heart disease	16	1.09	1.05	1.13	5.45119e-06	3047	38898	0.273102
PDGFB.P01127.OID20741.v1	Ischaemic heart disease	17	1.09	1.05	1.13	5.45119e-06	3047	38898	0.273102
CRKL.P46109.OID20742.v1	Ischaemic heart disease	1	1.03	0.89	1.18	0.71899	201	38898	0.832648
CRKL.P46109.OID20742.v1	Ischaemic heart disease	2	1.04	0.95	1.15	0.39139	416	38898	0.641689
CRKL.P46109.OID20742.v1	Ischaemic heart disease	3	1.04	0.96	1.12	0.321833	650	38898	0.98413
CRKL.P46109.OID20742.v1	Ischaemic heart disease	4	1.03	0.97	1.1	0.335642	898	38898	0.910994
CRKL.P46109.OID20742.v1	Ischaemic heart disease	5	1.04	0.98	1.1	0.207235	1160	38898	0.711374
CRKL.P46109.OID20742.v1	Ischaemic heart disease	6	1.05	0.99	1.1	0.0969523	1434	38898	0.534629
CRKL.P46109.OID20742.v1	Ischaemic heart disease	7	1.03	0.98	1.08	0.218562	1732	38898	0.624842
CRKL.P46109.OID20742.v1	Ischaemic heart disease	8	1.04	0.99	1.09	0.094505	1981	38898	0.86514
CRKL.P46109.OID20742.v1	Ischaemic heart disease	9	1.04	1	1.09	0.046493	2275	38898	0.6801
CRKL.P46109.OID20742.v1	Ischaemic heart disease	10	1.04	1	1.08	0.0478056	2560	38898	0.881967
CRKL.P46109.OID20742.v1	Ischaemic heart disease	11	1.03	1	1.07	0.0748995	2812	38898	0.671218
CRKL.P46109.OID20742.v1	Ischaemic heart disease	12	1.03	1	1.07	0.0697759	2973	38898	0.639115
CRKL.P46109.OID20742.v1	Ischaemic heart disease	13	1.03	1	1.07	0.0735623	3041	38898	0.610343
CRKL.P46109.OID20742.v1	Ischaemic heart disease	14	1.03	1	1.07	0.071819	3045	38898	0.625915
CRKL.P46109.OID20742.v1	Ischaemic heart disease	15	1.03	1	1.07	0.0752462	3047	38898	0.595875
CRKL.P46109.OID20742.v1	Ischaemic heart disease	16	1.03	1	1.07	0.0752462	3047	38898	0.595875
CRKL.P46109.OID20742.v1	Ischaemic heart disease	17	1.03	1	1.07	0.0752462	3047	38898	0.595875
EPCAM.P16422.OID20743.v1	Ischaemic heart disease	1	0.95	0.82	1.09	0.470152	201	38898	0.242323
EPCAM.P16422.OID20743.v1	Ischaemic heart disease	2	0.92	0.83	1.01	0.0895565	416	38898	0.488737
EPCAM.P16422.OID20743.v1	Ischaemic heart disease	3	0.94	0.87	1.02	0.115443	650	38898	0.785481
EPCAM.P16422.OID20743.v1	Ischaemic heart disease	4	0.93	0.87	1	0.0365652	898	38898	0.893199
EPCAM.P16422.OID20743.v1	Ischaemic heart disease	5	0.93	0.88	0.99	0.0207761	1160	38898	0.899755
EPCAM.P16422.OID20743.v1	Ischaemic heart disease	6	0.95	0.9	1	0.0441344	1434	38898	0.401795
EPCAM.P16422.OID20743.v1	Ischaemic heart disease	7	0.95	0.91	1	0.0397142	1732	38898	0.470954
EPCAM.P16422.OID20743.v1	Ischaemic heart disease	8	0.95	0.91	0.99	0.0170716	1981	38898	0.669833
EPCAM.P16422.OID20743.v1	Ischaemic heart disease	9	0.94	0.9	0.98	0.00663315	2275	38898	0.821246
EPCAM.P16422.OID20743.v1	Ischaemic heart disease	10	0.95	0.92	0.99	0.0187617	2560	38898	0.255219
EPCAM.P16422.OID20743.v1	Ischaemic heart disease	11	0.97	0.93	1	0.0796227	2812	38898	0.0282374
EPCAM.P16422.OID20743.v1	Ischaemic heart disease	12	0.97	0.93	1	0.0769293	2973	38898	0.0324793
EPCAM.P16422.OID20743.v1	Ischaemic heart disease	13	0.97	0.93	1	0.0862305	3041	38898	0.0291673
EPCAM.P16422.OID20743.v1	Ischaemic heart disease	14	0.97	0.93	1	0.087572	3045	38898	0.027769
EPCAM.P16422.OID20743.v1	Ischaemic heart disease	15	0.97	0.93	1	0.0840075	3047	38898	0.0310373
EPCAM.P16422.OID20743.v1	Ischaemic heart disease	16	0.97	0.93	1	0.0840075	3047	38898	0.0310373
EPCAM.P16422.OID20743.v1	Ischaemic heart disease	17	0.97	0.93	1	0.0840075	3047	38898	0.0310373
DNPH1.O43598.OID20744.v1	Ischaemic heart disease	1	1.07	0.93	1.24	0.32979	201	38898	0.0750394
DNPH1.O43598.OID20744.v1	Ischaemic heart disease	2	1.01	0.91	1.11	0.862454	416	38898	0.700328
DNPH1.O43598.OID20744.v1	Ischaemic heart disease	3	1.05	0.98	1.14	0.181647	650	38898	0.325518
DNPH1.O43598.OID20744.v1	Ischaemic heart disease	4	1.05	0.98	1.12	0.136949	898	38898	0.523328
DNPH1.O43598.OID20744.v1	Ischaemic heart disease	5	1.05	0.99	1.12	0.0800122	1160	38898	0.533004
DNPH1.O43598.OID20744.v1	Ischaemic heart disease	6	1.06	1	1.11	0.0409531	1434	38898	0.462406
DNPH1.O43598.OID20744.v1	Ischaemic heart disease	7	1.03	0.98	1.08	0.246702	1732	38898	0.252834
DNPH1.O43598.OID20744.v1	Ischaemic heart disease	8	1.03	0.98	1.07	0.268828	1981	38898	0.223351
DNPH1.O43598.OID20744.v1	Ischaemic heart disease	9	1.03	0.99	1.08	0.155826	2275	38898	0.478536
DNPH1.O43598.OID20744.v1	Ischaemic heart disease	10	1.02	0.98	1.07	0.245636	2560	38898	0.227085
DNPH1.O43598.OID20744.v1	Ischaemic heart disease	11	1.02	0.98	1.06	0.245368	2812	38898	0.242472
DNPH1.O43598.OID20744.v1	Ischaemic heart disease	12	1.02	0.98	1.06	0.337476	2973	38898	0.103834
DNPH1.O43598.OID20744.v1	Ischaemic heart disease	13	1.02	0.98	1.05	0.37018	3041	38898	0.0939939
DNPH1.O43598.OID20744.v1	Ischaemic heart disease	14	1.02	0.98	1.05	0.358604	3045	38898	0.102282
DNPH1.O43598.OID20744.v1	Ischaemic heart disease	15	1.02	0.98	1.05	0.353518	3047	38898	0.107025
DNPH1.O43598.OID20744.v1	Ischaemic heart disease	16	1.02	0.98	1.05	0.353518	3047	38898	0.107025
DNPH1.O43598.OID20744.v1	Ischaemic heart disease	17	1.02	0.98	1.05	0.353518	3047	38898	0.107025
CCL17.Q92583.OID20745.v1	Ischaemic heart disease	1	1.2	1.04	1.38	0.0132267	201	38898	0.392844
CCL17.Q92583.OID20745.v1	Ischaemic heart disease	2	1.22	1.11	1.35	5.28084e-05	416	38898	0.352449
CCL17.Q92583.OID20745.v1	Ischaemic heart disease	3	1.24	1.14	1.34	1.22148e-07	650	38898	0.456799
CCL17.Q92583.OID20745.v1	Ischaemic heart disease	4	1.18	1.11	1.26	9.07789e-07	898	38898	0.31849
CCL17.Q92583.OID20745.v1	Ischaemic heart disease	5	1.17	1.1	1.24	1.33605e-07	1160	38898	0.352851
CCL17.Q92583.OID20745.v1	Ischaemic heart disease	6	1.18	1.12	1.25	6.57023e-10	1434	38898	0.777183
CCL17.Q92583.OID20745.v1	Ischaemic heart disease	7	1.16	1.11	1.22	6.30369e-10	1732	38898	0.384799
CCL17.Q92583.OID20745.v1	Ischaemic heart disease	8	1.17	1.12	1.22	8.00315e-12	1981	38898	0.782852
CCL17.Q92583.OID20745.v1	Ischaemic heart disease	9	1.17	1.12	1.22	1.21704e-12	2275	38898	0.601234
CCL17.Q92583.OID20745.v1	Ischaemic heart disease	10	1.15	1.11	1.2	1.69366e-12	2560	38898	0.209314
CCL17.Q92583.OID20745.v1	Ischaemic heart disease	11	1.14	1.09	1.18	4.55719e-11	2812	38898	0.0124776
CCL17.Q92583.OID20745.v1	Ischaemic heart disease	12	1.14	1.1	1.18	9.14132e-12	2973	38898	0.0271514
CCL17.Q92583.OID20745.v1	Ischaemic heart disease	13	1.14	1.09	1.18	1.02851e-11	3041	38898	0.0242144
CCL17.Q92583.OID20745.v1	Ischaemic heart disease	14	1.14	1.09	1.18	1.09354e-11	3045	38898	0.0233453
CCL17.Q92583.OID20745.v1	Ischaemic heart disease	15	1.14	1.09	1.18	1.1159e-11	3047	38898	0.0235828
CCL17.Q92583.OID20745.v1	Ischaemic heart disease	16	1.14	1.09	1.18	1.1159e-11	3047	38898	0.0235828
CCL17.Q92583.OID20745.v1	Ischaemic heart disease	17	1.14	1.09	1.18	1.1159e-11	3047	38898	0.0235828
MEGF10.Q96KG7.OID20746.v1	Ischaemic heart disease	1	0.95	0.83	1.1	0.525777	201	38898	0.518429
MEGF10.Q96KG7.OID20746.v1	Ischaemic heart disease	2	0.96	0.87	1.06	0.410866	416	38898	0.785319
MEGF10.Q96KG7.OID20746.v1	Ischaemic heart disease	3	1	0.92	1.08	0.975486	650	38898	0.14563
MEGF10.Q96KG7.OID20746.v1	Ischaemic heart disease	4	1.02	0.95	1.09	0.653842	898	38898	0.219958
MEGF10.Q96KG7.OID20746.v1	Ischaemic heart disease	5	1	0.94	1.06	0.939901	1160	38898	0.995823
MEGF10.Q96KG7.OID20746.v1	Ischaemic heart disease	6	1.02	0.96	1.07	0.571402	1434	38898	0.45108
MEGF10.Q96KG7.OID20746.v1	Ischaemic heart disease	7	1.02	0.97	1.07	0.525143	1732	38898	0.534713
MEGF10.Q96KG7.OID20746.v1	Ischaemic heart disease	8	1.01	0.96	1.06	0.702054	1981	38898	0.973114
MEGF10.Q96KG7.OID20746.v1	Ischaemic heart disease	9	1.01	0.97	1.05	0.740364	2275	38898	0.858276
MEGF10.Q96KG7.OID20746.v1	Ischaemic heart disease	10	0.99	0.95	1.03	0.677031	2560	38898	0.168542
MEGF10.Q96KG7.OID20746.v1	Ischaemic heart disease	11	0.98	0.94	1.02	0.252395	2812	38898	0.0214985
MEGF10.Q96KG7.OID20746.v1	Ischaemic heart disease	12	0.97	0.94	1.01	0.137721	2973	38898	0.00979234
MEGF10.Q96KG7.OID20746.v1	Ischaemic heart disease	13	0.98	0.94	1.01	0.209125	3041	38898	0.0408574
MEGF10.Q96KG7.OID20746.v1	Ischaemic heart disease	14	0.98	0.94	1.01	0.212096	3045	38898	0.043304
MEGF10.Q96KG7.OID20746.v1	Ischaemic heart disease	15	0.98	0.94	1.01	0.229138	3047	38898	0.0528093
MEGF10.Q96KG7.OID20746.v1	Ischaemic heart disease	16	0.98	0.94	1.01	0.229138	3047	38898	0.0528093
MEGF10.Q96KG7.OID20746.v1	Ischaemic heart disease	17	0.98	0.94	1.01	0.229138	3047	38898	0.0528093
CRHBP.P24387.OID20747.v1	Ischaemic heart disease	1	1.19	1.03	1.39	0.0212225	201	38898	0.0340541
CRHBP.P24387.OID20747.v1	Ischaemic heart disease	2	1.13	1.02	1.26	0.0180101	416	38898	0.7816
CRHBP.P24387.OID20747.v1	Ischaemic heart disease	3	1.15	1.06	1.25	0.000766982	650	38898	0.853579
CRHBP.P24387.OID20747.v1	Ischaemic heart disease	4	1.16	1.08	1.24	5.42046e-05	898	38898	0.670233
CRHBP.P24387.OID20747.v1	Ischaemic heart disease	5	1.18	1.11	1.25	2.55712e-07	1160	38898	0.305845
CRHBP.P24387.OID20747.v1	Ischaemic heart disease	6	1.16	1.1	1.23	1.0232e-07	1434	38898	0.931579
CRHBP.P24387.OID20747.v1	Ischaemic heart disease	7	1.15	1.1	1.21	4.0671e-08	1732	38898	0.603378
CRHBP.P24387.OID20747.v1	Ischaemic heart disease	8	1.17	1.11	1.22	2.25448e-10	1981	38898	0.721749
CRHBP.P24387.OID20747.v1	Ischaemic heart disease	9	1.16	1.11	1.22	3.49367e-11	2275	38898	0.80913
CRHBP.P24387.OID20747.v1	Ischaemic heart disease	10	1.15	1.1	1.2	8.04245e-11	2560	38898	0.553317
CRHBP.P24387.OID20747.v1	Ischaemic heart disease	11	1.14	1.1	1.19	6.01382e-11	2812	38898	0.264968
CRHBP.P24387.OID20747.v1	Ischaemic heart disease	12	1.15	1.1	1.19	1.22016e-11	2973	38898	0.298898
CRHBP.P24387.OID20747.v1	Ischaemic heart disease	13	1.15	1.1	1.19	3.13977e-12	3041	38898	0.465395
CRHBP.P24387.OID20747.v1	Ischaemic heart disease	14	1.15	1.1	1.19	2.82968e-12	3045	38898	0.471434
CRHBP.P24387.OID20747.v1	Ischaemic heart disease	15	1.15	1.1	1.19	2.57913e-12	3047	38898	0.508471
CRHBP.P24387.OID20747.v1	Ischaemic heart disease	16	1.15	1.1	1.19	2.57913e-12	3047	38898	0.508471
CRHBP.P24387.OID20747.v1	Ischaemic heart disease	17	1.15	1.1	1.19	2.57913e-12	3047	38898	0.508471
LGALS4.P56470.OID20748.v1	Ischaemic heart disease	1	1.13	0.97	1.31	0.103768	201	38898	0.951272
LGALS4.P56470.OID20748.v1	Ischaemic heart disease	2	1.24	1.12	1.37	5.88329e-05	416	38898	0.145815
LGALS4.P56470.OID20748.v1	Ischaemic heart disease	3	1.28	1.18	1.39	7.56007e-09	650	38898	0.036993
LGALS4.P56470.OID20748.v1	Ischaemic heart disease	4	1.32	1.23	1.42	7.72275e-15	898	38898	0.00433805
LGALS4.P56470.OID20748.v1	Ischaemic heart disease	5	1.33	1.25	1.42	2.49865e-19	1160	38898	0.0214886
LGALS4.P56470.OID20748.v1	Ischaemic heart disease	6	1.33	1.26	1.41	1.21034e-23	1434	38898	0.156452
LGALS4.P56470.OID20748.v1	Ischaemic heart disease	7	1.31	1.25	1.38	1.75781e-25	1732	38898	0.478166
LGALS4.P56470.OID20748.v1	Ischaemic heart disease	8	1.31	1.24	1.37	7.53351e-28	1981	38898	0.608572
LGALS4.P56470.OID20748.v1	Ischaemic heart disease	9	1.3	1.24	1.36	3.57218e-30	2275	38898	0.70331
LGALS4.P56470.OID20748.v1	Ischaemic heart disease	10	1.27	1.22	1.32	8.51842e-29	2560	38898	0.361614
LGALS4.P56470.OID20748.v1	Ischaemic heart disease	11	1.27	1.22	1.32	6.82024e-31	2812	38898	0.22546
LGALS4.P56470.OID20748.v1	Ischaemic heart disease	12	1.26	1.21	1.31	1.20383e-30	2973	38898	0.0960491
LGALS4.P56470.OID20748.v1	Ischaemic heart disease	13	1.26	1.21	1.31	4.11667e-31	3041	38898	0.0998527
LGALS4.P56470.OID20748.v1	Ischaemic heart disease	14	1.26	1.21	1.31	4.33866e-31	3045	38898	0.0955208
LGALS4.P56470.OID20748.v1	Ischaemic heart disease	15	1.26	1.21	1.31	4.11459e-31	3047	38898	0.101277
LGALS4.P56470.OID20748.v1	Ischaemic heart disease	16	1.26	1.21	1.31	4.11459e-31	3047	38898	0.101277
LGALS4.P56470.OID20748.v1	Ischaemic heart disease	17	1.26	1.21	1.31	4.11459e-31	3047	38898	0.101277
LHPP.Q9H008.OID20749.v1	Ischaemic heart disease	1	1.08	0.94	1.25	0.271066	201	38898	0.69133
LHPP.Q9H008.OID20749.v1	Ischaemic heart disease	2	0.97	0.88	1.07	0.573356	416	38898	0.180333
LHPP.Q9H008.OID20749.v1	Ischaemic heart disease	3	1.02	0.94	1.11	0.57892	650	38898	0.574
LHPP.Q9H008.OID20749.v1	Ischaemic heart disease	4	1.03	0.96	1.1	0.390178	898	38898	0.471279
LHPP.Q9H008.OID20749.v1	Ischaemic heart disease	5	1.03	0.97	1.1	0.261499	1160	38898	0.496185
LHPP.Q9H008.OID20749.v1	Ischaemic heart disease	6	1.03	0.98	1.09	0.21551	1434	38898	0.531379
LHPP.Q9H008.OID20749.v1	Ischaemic heart disease	7	1.01	0.96	1.06	0.702513	1732	38898	0.269236
LHPP.Q9H008.OID20749.v1	Ischaemic heart disease	8	1	0.96	1.05	0.971092	1981	38898	0.116425
LHPP.Q9H008.OID20749.v1	Ischaemic heart disease	9	1.01	0.96	1.05	0.757156	2275	38898	0.32423
LHPP.Q9H008.OID20749.v1	Ischaemic heart disease	10	1.01	0.97	1.05	0.720074	2560	38898	0.363185
LHPP.Q9H008.OID20749.v1	Ischaemic heart disease	11	1.01	0.97	1.05	0.73678	2812	38898	0.337647
LHPP.Q9H008.OID20749.v1	Ischaemic heart disease	12	1	0.96	1.04	0.938015	2973	38898	0.123428
LHPP.Q9H008.OID20749.v1	Ischaemic heart disease	13	1	0.96	1.04	0.955901	3041	38898	0.13989
LHPP.Q9H008.OID20749.v1	Ischaemic heart disease	14	1	0.97	1.04	0.938616	3045	38898	0.15018
LHPP.Q9H008.OID20749.v1	Ischaemic heart disease	15	1	0.97	1.04	0.923589	3047	38898	0.163944
LHPP.Q9H008.OID20749.v1	Ischaemic heart disease	16	1	0.97	1.04	0.923589	3047	38898	0.163944
LHPP.Q9H008.OID20749.v1	Ischaemic heart disease	17	1	0.97	1.04	0.923589	3047	38898	0.163944
TPP1.O14773.OID20750.v1	Ischaemic heart disease	1	1.23	1.06	1.42	0.0068654	201	38898	0.129206
TPP1.O14773.OID20750.v1	Ischaemic heart disease	2	1.21	1.09	1.34	0.000350705	416	38898	0.851167
TPP1.O14773.OID20750.v1	Ischaemic heart disease	3	1.19	1.1	1.29	3.0622e-05	650	38898	0.757538
TPP1.O14773.OID20750.v1	Ischaemic heart disease	4	1.17	1.09	1.25	1.23283e-05	898	38898	0.644647
TPP1.O14773.OID20750.v1	Ischaemic heart disease	5	1.19	1.12	1.27	1.34192e-08	1160	38898	0.504507
TPP1.O14773.OID20750.v1	Ischaemic heart disease	6	1.17	1.11	1.24	1.41013e-08	1434	38898	0.581454
TPP1.O14773.OID20750.v1	Ischaemic heart disease	7	1.15	1.1	1.21	3.35646e-08	1732	38898	0.163172
TPP1.O14773.OID20750.v1	Ischaemic heart disease	8	1.17	1.12	1.23	1.84505e-11	1981	38898	0.855255
TPP1.O14773.OID20750.v1	Ischaemic heart disease	9	1.16	1.11	1.22	1.11087e-11	2275	38898	0.820971
TPP1.O14773.OID20750.v1	Ischaemic heart disease	10	1.17	1.12	1.22	3.58601e-13	2560	38898	0.903064
TPP1.O14773.OID20750.v1	Ischaemic heart disease	11	1.16	1.11	1.21	2.54699e-13	2812	38898	0.464096
TPP1.O14773.OID20750.v1	Ischaemic heart disease	12	1.16	1.12	1.2	4.84876e-14	2973	38898	0.42949
TPP1.O14773.OID20750.v1	Ischaemic heart disease	13	1.16	1.11	1.2	4.503e-14	3041	38898	0.449541
TPP1.O14773.OID20750.v1	Ischaemic heart disease	14	1.16	1.11	1.2	5.97829e-14	3045	38898	0.404903
TPP1.O14773.OID20750.v1	Ischaemic heart disease	15	1.16	1.11	1.2	7.10556e-14	3047	38898	0.38974
TPP1.O14773.OID20750.v1	Ischaemic heart disease	16	1.16	1.11	1.2	7.10556e-14	3047	38898	0.38974
TPP1.O14773.OID20750.v1	Ischaemic heart disease	17	1.16	1.11	1.2	7.10556e-14	3047	38898	0.38974
CRELD2.Q6UXH1.OID20751.v1	Ischaemic heart disease	1	1.01	0.88	1.17	0.850699	201	38898	0.753895
CRELD2.Q6UXH1.OID20751.v1	Ischaemic heart disease	2	1.02	0.92	1.13	0.712448	416	38898	0.919886
CRELD2.Q6UXH1.OID20751.v1	Ischaemic heart disease	3	1.03	0.95	1.11	0.516177	650	38898	0.903894
CRELD2.Q6UXH1.OID20751.v1	Ischaemic heart disease	4	1.03	0.96	1.1	0.464395	898	38898	0.864264
CRELD2.Q6UXH1.OID20751.v1	Ischaemic heart disease	5	1.05	0.99	1.12	0.0856638	1160	38898	0.119207
CRELD2.Q6UXH1.OID20751.v1	Ischaemic heart disease	6	1.08	1.03	1.14	0.00381139	1434	38898	0.0162772
CRELD2.Q6UXH1.OID20751.v1	Ischaemic heart disease	7	1.06	1.01	1.12	0.0139083	1732	38898	0.441158
CRELD2.Q6UXH1.OID20751.v1	Ischaemic heart disease	8	1.07	1.02	1.12	0.00377775	1981	38898	0.309198
CRELD2.Q6UXH1.OID20751.v1	Ischaemic heart disease	9	1.08	1.03	1.13	0.000454804	2275	38898	0.14016
CRELD2.Q6UXH1.OID20751.v1	Ischaemic heart disease	10	1.07	1.03	1.12	0.000765638	2560	38898	0.494715
CRELD2.Q6UXH1.OID20751.v1	Ischaemic heart disease	11	1.07	1.03	1.11	0.00119047	2812	38898	0.976186
CRELD2.Q6UXH1.OID20751.v1	Ischaemic heart disease	12	1.07	1.03	1.11	0.000475575	2973	38898	0.866727
CRELD2.Q6UXH1.OID20751.v1	Ischaemic heart disease	13	1.07	1.03	1.11	0.000222304	3041	38898	0.653641
CRELD2.Q6UXH1.OID20751.v1	Ischaemic heart disease	14	1.07	1.03	1.11	0.000188899	3045	38898	0.603831
CRELD2.Q6UXH1.OID20751.v1	Ischaemic heart disease	15	1.07	1.03	1.11	0.000190153	3047	38898	0.592165
CRELD2.Q6UXH1.OID20751.v1	Ischaemic heart disease	16	1.07	1.03	1.11	0.000190153	3047	38898	0.592165
CRELD2.Q6UXH1.OID20751.v1	Ischaemic heart disease	17	1.07	1.03	1.11	0.000190153	3047	38898	0.592165
CTRC.Q99895.OID20752.v1	Ischaemic heart disease	1	1.04	0.91	1.19	0.572832	201	38898	0.507854
CTRC.Q99895.OID20752.v1	Ischaemic heart disease	2	1.04	0.94	1.14	0.423164	416	38898	0.589217
CTRC.Q99895.OID20752.v1	Ischaemic heart disease	3	0.99	0.91	1.07	0.754454	650	38898	0.287185
CTRC.Q99895.OID20752.v1	Ischaemic heart disease	4	0.98	0.92	1.05	0.626298	898	38898	0.363768
CTRC.Q99895.OID20752.v1	Ischaemic heart disease	5	0.99	0.93	1.05	0.719026	1160	38898	0.61176
CTRC.Q99895.OID20752.v1	Ischaemic heart disease	6	0.99	0.94	1.04	0.72632	1434	38898	0.880872
CTRC.Q99895.OID20752.v1	Ischaemic heart disease	7	0.98	0.93	1.03	0.375117	1732	38898	0.363276
CTRC.Q99895.OID20752.v1	Ischaemic heart disease	8	0.98	0.94	1.02	0.376067	1981	38898	0.518051
CTRC.Q99895.OID20752.v1	Ischaemic heart disease	9	0.98	0.94	1.02	0.286611	2275	38898	0.438029
CTRC.Q99895.OID20752.v1	Ischaemic heart disease	10	0.98	0.95	1.02	0.421488	2560	38898	0.944943
CTRC.Q99895.OID20752.v1	Ischaemic heart disease	11	0.98	0.94	1.01	0.237462	2812	38898	0.599184
CTRC.Q99895.OID20752.v1	Ischaemic heart disease	12	0.98	0.94	1.01	0.216254	2973	38898	0.68217
CTRC.Q99895.OID20752.v1	Ischaemic heart disease	13	0.98	0.94	1.01	0.221861	3041	38898	0.693984
CTRC.Q99895.OID20752.v1	Ischaemic heart disease	14	0.98	0.94	1.01	0.21694	3045	38898	0.679507
CTRC.Q99895.OID20752.v1	Ischaemic heart disease	15	0.98	0.94	1.01	0.219525	3047	38898	0.693559
CTRC.Q99895.OID20752.v1	Ischaemic heart disease	16	0.98	0.94	1.01	0.219525	3047	38898	0.693559
CTRC.Q99895.OID20752.v1	Ischaemic heart disease	17	0.98	0.94	1.01	0.219525	3047	38898	0.693559
MEPE.Q9NQ76.OID20753.v1	Ischaemic heart disease	1	1.09	0.94	1.26	0.264551	201	38898	0.967765
MEPE.Q9NQ76.OID20753.v1	Ischaemic heart disease	2	1	0.9	1.1	0.93485	416	38898	0.263471
MEPE.Q9NQ76.OID20753.v1	Ischaemic heart disease	3	0.98	0.9	1.06	0.621523	650	38898	0.256367
MEPE.Q9NQ76.OID20753.v1	Ischaemic heart disease	4	0.98	0.91	1.05	0.479679	898	38898	0.369509
MEPE.Q9NQ76.OID20753.v1	Ischaemic heart disease	5	0.98	0.93	1.05	0.608594	1160	38898	0.99512
MEPE.Q9NQ76.OID20753.v1	Ischaemic heart disease	6	0.98	0.92	1.03	0.3843	1434	38898	0.714774
MEPE.Q9NQ76.OID20753.v1	Ischaemic heart disease	7	0.97	0.93	1.02	0.278046	1732	38898	0.695621
MEPE.Q9NQ76.OID20753.v1	Ischaemic heart disease	8	1	0.95	1.05	0.90904	1981	38898	0.2877
MEPE.Q9NQ76.OID20753.v1	Ischaemic heart disease	9	1.01	0.96	1.05	0.736612	2275	38898	0.218954
MEPE.Q9NQ76.OID20753.v1	Ischaemic heart disease	10	1.01	0.97	1.05	0.705549	2560	38898	0.464003
MEPE.Q9NQ76.OID20753.v1	Ischaemic heart disease	11	1	0.96	1.04	0.992539	2812	38898	0.876271
MEPE.Q9NQ76.OID20753.v1	Ischaemic heart disease	12	1	0.96	1.04	0.926191	2973	38898	0.815845
MEPE.Q9NQ76.OID20753.v1	Ischaemic heart disease	13	1.01	0.97	1.04	0.787154	3041	38898	0.666722
MEPE.Q9NQ76.OID20753.v1	Ischaemic heart disease	14	1.01	0.97	1.04	0.791423	3045	38898	0.68243
MEPE.Q9NQ76.OID20753.v1	Ischaemic heart disease	15	1.01	0.97	1.04	0.788535	3047	38898	0.685915
MEPE.Q9NQ76.OID20753.v1	Ischaemic heart disease	16	1.01	0.97	1.04	0.788535	3047	38898	0.685915
MEPE.Q9NQ76.OID20753.v1	Ischaemic heart disease	17	1.01	0.97	1.04	0.788535	3047	38898	0.685915
CDON.Q4KMG0.OID20754.v1	Ischaemic heart disease	1	1	0.86	1.15	0.953726	201	38898	0.235468
CDON.Q4KMG0.OID20754.v1	Ischaemic heart disease	2	1.01	0.91	1.11	0.90217	416	38898	0.62688
CDON.Q4KMG0.OID20754.v1	Ischaemic heart disease	3	1.01	0.93	1.09	0.835206	650	38898	0.903182
CDON.Q4KMG0.OID20754.v1	Ischaemic heart disease	4	1.02	0.95	1.09	0.601939	898	38898	0.851573
CDON.Q4KMG0.OID20754.v1	Ischaemic heart disease	5	1.01	0.96	1.08	0.637671	1160	38898	0.750669
CDON.Q4KMG0.OID20754.v1	Ischaemic heart disease	6	1.01	0.96	1.07	0.614075	1434	38898	0.786899
CDON.Q4KMG0.OID20754.v1	Ischaemic heart disease	7	0.99	0.94	1.04	0.731283	1732	38898	0.104636
CDON.Q4KMG0.OID20754.v1	Ischaemic heart disease	8	1	0.96	1.05	0.952148	1981	38898	0.550025
CDON.Q4KMG0.OID20754.v1	Ischaemic heart disease	9	1	0.96	1.04	0.942575	2275	38898	0.588452
CDON.Q4KMG0.OID20754.v1	Ischaemic heart disease	10	1	0.96	1.04	0.895848	2560	38898	0.701678
CDON.Q4KMG0.OID20754.v1	Ischaemic heart disease	11	0.99	0.95	1.03	0.651582	2812	38898	0.413245
CDON.Q4KMG0.OID20754.v1	Ischaemic heart disease	12	0.99	0.95	1.03	0.642138	2973	38898	0.302348
CDON.Q4KMG0.OID20754.v1	Ischaemic heart disease	13	0.99	0.95	1.03	0.645285	3041	38898	0.370991
CDON.Q4KMG0.OID20754.v1	Ischaemic heart disease	14	0.99	0.95	1.03	0.638631	3045	38898	0.363079
CDON.Q4KMG0.OID20754.v1	Ischaemic heart disease	15	0.99	0.96	1.03	0.665595	3047	38898	0.423525
CDON.Q4KMG0.OID20754.v1	Ischaemic heart disease	16	0.99	0.96	1.03	0.665595	3047	38898	0.423525
CDON.Q4KMG0.OID20754.v1	Ischaemic heart disease	17	0.99	0.96	1.03	0.665595	3047	38898	0.423525
ADGRE2.Q9UHX3.OID20755.v1	Ischaemic heart disease	1	1.11	0.96	1.29	0.152232	201	38898	0.41179
ADGRE2.Q9UHX3.OID20755.v1	Ischaemic heart disease	2	1.1	0.99	1.21	0.0810334	416	38898	0.638726
ADGRE2.Q9UHX3.OID20755.v1	Ischaemic heart disease	3	1.03	0.95	1.12	0.429708	650	38898	0.19
ADGRE2.Q9UHX3.OID20755.v1	Ischaemic heart disease	4	1.01	0.94	1.08	0.755062	898	38898	0.0619333
ADGRE2.Q9UHX3.OID20755.v1	Ischaemic heart disease	5	1.02	0.96	1.09	0.468375	1160	38898	0.385764
ADGRE2.Q9UHX3.OID20755.v1	Ischaemic heart disease	6	1.01	0.96	1.07	0.72927	1434	38898	0.0531375
ADGRE2.Q9UHX3.OID20755.v1	Ischaemic heart disease	7	1	0.95	1.05	0.980038	1732	38898	0.0858515
ADGRE2.Q9UHX3.OID20755.v1	Ischaemic heart disease	8	1.01	0.96	1.06	0.713532	1981	38898	0.394167
ADGRE2.Q9UHX3.OID20755.v1	Ischaemic heart disease	9	1	0.96	1.05	0.985888	2275	38898	0.174595
ADGRE2.Q9UHX3.OID20755.v1	Ischaemic heart disease	10	1	0.96	1.04	0.898475	2560	38898	0.324734
ADGRE2.Q9UHX3.OID20755.v1	Ischaemic heart disease	11	0.99	0.96	1.03	0.742653	2812	38898	0.159339
ADGRE2.Q9UHX3.OID20755.v1	Ischaemic heart disease	12	0.99	0.96	1.03	0.729379	2973	38898	0.233149
ADGRE2.Q9UHX3.OID20755.v1	Ischaemic heart disease	13	1	0.96	1.03	0.829484	3041	38898	0.337919
ADGRE2.Q9UHX3.OID20755.v1	Ischaemic heart disease	14	0.99	0.96	1.03	0.784089	3045	38898	0.280606
ADGRE2.Q9UHX3.OID20755.v1	Ischaemic heart disease	15	0.99	0.96	1.03	0.794917	3047	38898	0.299301
ADGRE2.Q9UHX3.OID20755.v1	Ischaemic heart disease	16	0.99	0.96	1.03	0.794917	3047	38898	0.299301
ADGRE2.Q9UHX3.OID20755.v1	Ischaemic heart disease	17	0.99	0.96	1.03	0.794917	3047	38898	0.299301
AGER.Q15109.OID20756.v1	Ischaemic heart disease	1	1.1	0.95	1.26	0.214582	201	38898	0.957891
AGER.Q15109.OID20756.v1	Ischaemic heart disease	2	1	0.9	1.1	0.968594	416	38898	0.0933227
AGER.Q15109.OID20756.v1	Ischaemic heart disease	3	0.98	0.91	1.06	0.653415	650	38898	0.263855
AGER.Q15109.OID20756.v1	Ischaemic heart disease	4	0.95	0.89	1.02	0.1337	898	38898	0.0512914
AGER.Q15109.OID20756.v1	Ischaemic heart disease	5	0.96	0.9	1.02	0.185023	1160	38898	0.435684
AGER.Q15109.OID20756.v1	Ischaemic heart disease	6	0.97	0.92	1.02	0.281776	1434	38898	0.868675
AGER.Q15109.OID20756.v1	Ischaemic heart disease	7	0.99	0.94	1.04	0.583078	1732	38898	0.234301
AGER.Q15109.OID20756.v1	Ischaemic heart disease	8	1	0.96	1.05	0.968131	1981	38898	0.064645
AGER.Q15109.OID20756.v1	Ischaemic heart disease	9	1	0.96	1.04	0.987291	2275	38898	0.188385
AGER.Q15109.OID20756.v1	Ischaemic heart disease	10	1	0.96	1.04	0.912811	2560	38898	0.371833
AGER.Q15109.OID20756.v1	Ischaemic heart disease	11	1	0.96	1.04	0.930042	2812	38898	0.246773
AGER.Q15109.OID20756.v1	Ischaemic heart disease	12	0.99	0.96	1.03	0.759409	2973	38898	0.560949
AGER.Q15109.OID20756.v1	Ischaemic heart disease	13	1	0.96	1.04	0.966768	3041	38898	0.320007
AGER.Q15109.OID20756.v1	Ischaemic heart disease	14	1	0.96	1.04	0.93367	3045	38898	0.358348
AGER.Q15109.OID20756.v1	Ischaemic heart disease	15	1	0.96	1.04	0.959279	3047	38898	0.321509
AGER.Q15109.OID20756.v1	Ischaemic heart disease	16	1	0.96	1.04	0.959279	3047	38898	0.321509
AGER.Q15109.OID20756.v1	Ischaemic heart disease	17	1	0.96	1.04	0.959279	3047	38898	0.321509
IL1R2.P27930.OID20757.v1	Ischaemic heart disease	1	1.05	0.91	1.2	0.524442	201	38898	0.201509
IL1R2.P27930.OID20757.v1	Ischaemic heart disease	2	1.07	0.97	1.18	0.193631	416	38898	0.272894
IL1R2.P27930.OID20757.v1	Ischaemic heart disease	3	1.05	0.97	1.13	0.240258	650	38898	0.831964
IL1R2.P27930.OID20757.v1	Ischaemic heart disease	4	1.04	0.98	1.12	0.209334	898	38898	0.610832
IL1R2.P27930.OID20757.v1	Ischaemic heart disease	5	1.05	0.99	1.11	0.0950345	1160	38898	0.985945
IL1R2.P27930.OID20757.v1	Ischaemic heart disease	6	1.05	1	1.11	0.0572334	1434	38898	0.984767
IL1R2.P27930.OID20757.v1	Ischaemic heart disease	7	1.03	0.98	1.08	0.192462	1732	38898	0.169105
IL1R2.P27930.OID20757.v1	Ischaemic heart disease	8	1.04	1	1.09	0.0618346	1981	38898	0.784068
IL1R2.P27930.OID20757.v1	Ischaemic heart disease	9	1.04	0.99	1.08	0.0866351	2275	38898	0.659635
IL1R2.P27930.OID20757.v1	Ischaemic heart disease	10	1.03	0.99	1.07	0.142893	2560	38898	0.401449
IL1R2.P27930.OID20757.v1	Ischaemic heart disease	11	1.02	0.98	1.06	0.334974	2812	38898	0.0963595
IL1R2.P27930.OID20757.v1	Ischaemic heart disease	12	1.01	0.98	1.05	0.460082	2973	38898	0.0322656
IL1R2.P27930.OID20757.v1	Ischaemic heart disease	13	1.01	0.98	1.05	0.429148	3041	38898	0.0565322
IL1R2.P27930.OID20757.v1	Ischaemic heart disease	14	1.02	0.98	1.05	0.394904	3045	38898	0.0727022
IL1R2.P27930.OID20757.v1	Ischaemic heart disease	15	1.02	0.98	1.05	0.387898	3047	38898	0.0799517
IL1R2.P27930.OID20757.v1	Ischaemic heart disease	16	1.02	0.98	1.05	0.387898	3047	38898	0.0799517
IL1R2.P27930.OID20757.v1	Ischaemic heart disease	17	1.02	0.98	1.05	0.387898	3047	38898	0.0799517
ESM1.Q9NQ30.OID20758.v1	Ischaemic heart disease	1	1.03	0.89	1.19	0.668379	201	38898	0.149309
ESM1.Q9NQ30.OID20758.v1	Ischaemic heart disease	2	0.98	0.88	1.08	0.687108	416	38898	0.990686
ESM1.Q9NQ30.OID20758.v1	Ischaemic heart disease	3	0.94	0.87	1.02	0.142115	650	38898	0.280225
ESM1.Q9NQ30.OID20758.v1	Ischaemic heart disease	4	0.96	0.89	1.03	0.209937	898	38898	0.868455
ESM1.Q9NQ30.OID20758.v1	Ischaemic heart disease	5	0.97	0.92	1.03	0.373161	1160	38898	0.483102
ESM1.Q9NQ30.OID20758.v1	Ischaemic heart disease	6	1	0.94	1.05	0.881682	1434	38898	0.142717
ESM1.Q9NQ30.OID20758.v1	Ischaemic heart disease	7	0.99	0.94	1.04	0.632283	1732	38898	0.398192
ESM1.Q9NQ30.OID20758.v1	Ischaemic heart disease	8	1	0.96	1.05	0.888744	1981	38898	0.110636
ESM1.Q9NQ30.OID20758.v1	Ischaemic heart disease	9	1.01	0.96	1.05	0.743978	2275	38898	0.197905
ESM1.Q9NQ30.OID20758.v1	Ischaemic heart disease	10	1.01	0.97	1.05	0.702581	2560	38898	0.275514
ESM1.Q9NQ30.OID20758.v1	Ischaemic heart disease	11	1	0.96	1.04	0.850827	2812	38898	0.971656
ESM1.Q9NQ30.OID20758.v1	Ischaemic heart disease	12	0.99	0.96	1.03	0.761656	2973	38898	0.870997
ESM1.Q9NQ30.OID20758.v1	Ischaemic heart disease	13	1	0.96	1.04	0.975156	3041	38898	0.566307
ESM1.Q9NQ30.OID20758.v1	Ischaemic heart disease	14	1	0.96	1.04	0.963948	3045	38898	0.587885
ESM1.Q9NQ30.OID20758.v1	Ischaemic heart disease	15	1	0.96	1.04	0.976219	3047	38898	0.58878
ESM1.Q9NQ30.OID20758.v1	Ischaemic heart disease	16	1	0.96	1.04	0.976219	3047	38898	0.58878
ESM1.Q9NQ30.OID20758.v1	Ischaemic heart disease	17	1	0.96	1.04	0.976219	3047	38898	0.58878
SPON1.Q9HCB6.OID20759.v1	Ischaemic heart disease	1	1.26	1.08	1.46	0.00308214	201	38898	0.645846
SPON1.Q9HCB6.OID20759.v1	Ischaemic heart disease	2	1.2	1.08	1.33	0.000604612	416	38898	0.660166
SPON1.Q9HCB6.OID20759.v1	Ischaemic heart disease	3	1.19	1.09	1.29	6.63176e-05	650	38898	0.759177
SPON1.Q9HCB6.OID20759.v1	Ischaemic heart disease	4	1.16	1.08	1.25	3.53633e-05	898	38898	0.487037
SPON1.Q9HCB6.OID20759.v1	Ischaemic heart disease	5	1.18	1.11	1.26	2.23609e-07	1160	38898	0.964133
SPON1.Q9HCB6.OID20759.v1	Ischaemic heart disease	6	1.2	1.13	1.27	4.60706e-10	1434	38898	0.767198
SPON1.Q9HCB6.OID20759.v1	Ischaemic heart disease	7	1.18	1.12	1.24	8.01591e-10	1732	38898	0.698835
SPON1.Q9HCB6.OID20759.v1	Ischaemic heart disease	8	1.18	1.13	1.24	1.52345e-11	1981	38898	0.945051
SPON1.Q9HCB6.OID20759.v1	Ischaemic heart disease	9	1.17	1.12	1.22	1.40661e-11	2275	38898	0.56722
SPON1.Q9HCB6.OID20759.v1	Ischaemic heart disease	10	1.16	1.11	1.21	5.11482e-12	2560	38898	0.465215
SPON1.Q9HCB6.OID20759.v1	Ischaemic heart disease	11	1.16	1.11	1.2	3.1506e-12	2812	38898	0.19351
SPON1.Q9HCB6.OID20759.v1	Ischaemic heart disease	12	1.15	1.1	1.19	1.59958e-11	2973	38898	0.0702521
SPON1.Q9HCB6.OID20759.v1	Ischaemic heart disease	13	1.14	1.1	1.19	1.30211e-11	3041	38898	0.0661081
SPON1.Q9HCB6.OID20759.v1	Ischaemic heart disease	14	1.14	1.1	1.19	1.20295e-11	3045	38898	0.0681169
SPON1.Q9HCB6.OID20759.v1	Ischaemic heart disease	15	1.15	1.1	1.19	1.07535e-11	3047	38898	0.0765938
SPON1.Q9HCB6.OID20759.v1	Ischaemic heart disease	16	1.15	1.1	1.19	1.07535e-11	3047	38898	0.0765938
SPON1.Q9HCB6.OID20759.v1	Ischaemic heart disease	17	1.15	1.1	1.19	1.07535e-11	3047	38898	0.0765938
ATP5IF1.Q9UII2.OID20760.v1	Ischaemic heart disease	1	1.06	0.92	1.21	0.446431	201	38898	0.752387
ATP5IF1.Q9UII2.OID20760.v1	Ischaemic heart disease	2	1.07	0.97	1.18	0.149535	416	38898	0.497653
ATP5IF1.Q9UII2.OID20760.v1	Ischaemic heart disease	3	1.09	1.01	1.18	0.0312539	650	38898	0.440462
ATP5IF1.Q9UII2.OID20760.v1	Ischaemic heart disease	4	1.07	1	1.14	0.044388	898	38898	0.925973
ATP5IF1.Q9UII2.OID20760.v1	Ischaemic heart disease	5	1.07	1.01	1.13	0.0274628	1160	38898	0.928744
ATP5IF1.Q9UII2.OID20760.v1	Ischaemic heart disease	6	1.09	1.03	1.14	0.00221223	1434	38898	0.360859
ATP5IF1.Q9UII2.OID20760.v1	Ischaemic heart disease	7	1.06	1.02	1.12	0.0100583	1732	38898	0.608833
ATP5IF1.Q9UII2.OID20760.v1	Ischaemic heart disease	8	1.07	1.03	1.12	0.00174662	1981	38898	0.80204
ATP5IF1.Q9UII2.OID20760.v1	Ischaemic heart disease	9	1.07	1.03	1.12	0.000885361	2275	38898	0.932657
ATP5IF1.Q9UII2.OID20760.v1	Ischaemic heart disease	10	1.07	1.03	1.11	0.00064741	2560	38898	0.977648
ATP5IF1.Q9UII2.OID20760.v1	Ischaemic heart disease	11	1.06	1.02	1.1	0.00265991	2812	38898	0.293916
ATP5IF1.Q9UII2.OID20760.v1	Ischaemic heart disease	12	1.06	1.02	1.1	0.00156585	2973	38898	0.388761
ATP5IF1.Q9UII2.OID20760.v1	Ischaemic heart disease	13	1.06	1.03	1.1	0.00077823	3041	38898	0.62084
ATP5IF1.Q9UII2.OID20760.v1	Ischaemic heart disease	14	1.06	1.03	1.1	0.000686277	3045	38898	0.668536
ATP5IF1.Q9UII2.OID20760.v1	Ischaemic heart disease	15	1.06	1.03	1.1	0.00073656	3047	38898	0.640627
ATP5IF1.Q9UII2.OID20760.v1	Ischaemic heart disease	16	1.06	1.03	1.1	0.00073656	3047	38898	0.640627
ATP5IF1.Q9UII2.OID20760.v1	Ischaemic heart disease	17	1.06	1.03	1.1	0.00073656	3047	38898	0.640627
SKAP2.O75563.OID20761.v1	Ischaemic heart disease	1	1.03	0.9	1.19	0.633297	201	38898	0.368779
SKAP2.O75563.OID20761.v1	Ischaemic heart disease	2	1.08	0.98	1.19	0.112549	416	38898	0.153335
SKAP2.O75563.OID20761.v1	Ischaemic heart disease	3	1.07	0.99	1.16	0.0781946	650	38898	0.641047
SKAP2.O75563.OID20761.v1	Ischaemic heart disease	4	1.06	1	1.14	0.0679673	898	38898	0.911302
SKAP2.O75563.OID20761.v1	Ischaemic heart disease	5	1.07	1.01	1.13	0.0275388	1160	38898	0.630177
SKAP2.O75563.OID20761.v1	Ischaemic heart disease	6	1.08	1.02	1.13	0.00502542	1434	38898	0.406164
SKAP2.O75563.OID20761.v1	Ischaemic heart disease	7	1.06	1.01	1.11	0.0169489	1732	38898	0.640228
SKAP2.O75563.OID20761.v1	Ischaemic heart disease	8	1.07	1.02	1.12	0.00314707	1981	38898	0.789
SKAP2.O75563.OID20761.v1	Ischaemic heart disease	9	1.07	1.03	1.12	0.00120939	2275	38898	0.796402
SKAP2.O75563.OID20761.v1	Ischaemic heart disease	10	1.07	1.03	1.11	0.000980388	2560	38898	0.951702
SKAP2.O75563.OID20761.v1	Ischaemic heart disease	11	1.06	1.02	1.1	0.00306302	2812	38898	0.423421
SKAP2.O75563.OID20761.v1	Ischaemic heart disease	12	1.06	1.02	1.1	0.00215035	2973	38898	0.443242
SKAP2.O75563.OID20761.v1	Ischaemic heart disease	13	1.06	1.02	1.1	0.00200791	3041	38898	0.447037
SKAP2.O75563.OID20761.v1	Ischaemic heart disease	14	1.06	1.02	1.1	0.00186757	3045	38898	0.47134
SKAP2.O75563.OID20761.v1	Ischaemic heart disease	15	1.06	1.02	1.1	0.00193181	3047	38898	0.457182
SKAP2.O75563.OID20761.v1	Ischaemic heart disease	16	1.06	1.02	1.1	0.00193181	3047	38898	0.457182
SKAP2.O75563.OID20761.v1	Ischaemic heart disease	17	1.06	1.02	1.1	0.00193181	3047	38898	0.457182
CXCL1.P09341.OID20762.v1	Ischaemic heart disease	1	0.99	0.86	1.14	0.88943	201	38898	0.644251
CXCL1.P09341.OID20762.v1	Ischaemic heart disease	2	0.98	0.89	1.08	0.68209	416	38898	0.959264
CXCL1.P09341.OID20762.v1	Ischaemic heart disease	3	1	0.93	1.09	0.92774	650	38898	0.372394
CXCL1.P09341.OID20762.v1	Ischaemic heart disease	4	1.01	0.94	1.07	0.867674	898	38898	0.318748
CXCL1.P09341.OID20762.v1	Ischaemic heart disease	5	1.04	0.98	1.1	0.182048	1160	38898	0.0162337
CXCL1.P09341.OID20762.v1	Ischaemic heart disease	6	1.04	0.99	1.1	0.153647	1434	38898	0.111559
CXCL1.P09341.OID20762.v1	Ischaemic heart disease	7	1.01	0.96	1.06	0.731536	1732	38898	0.519258
CXCL1.P09341.OID20762.v1	Ischaemic heart disease	8	1.01	0.96	1.05	0.792531	1981	38898	0.515525
CXCL1.P09341.OID20762.v1	Ischaemic heart disease	9	1.02	0.98	1.07	0.289573	2275	38898	0.491266
CXCL1.P09341.OID20762.v1	Ischaemic heart disease	10	1.02	0.98	1.06	0.307748	2560	38898	0.601507
CXCL1.P09341.OID20762.v1	Ischaemic heart disease	11	1.01	0.98	1.05	0.516708	2812	38898	0.71552
CXCL1.P09341.OID20762.v1	Ischaemic heart disease	12	1.02	0.98	1.06	0.300253	2973	38898	0.773682
CXCL1.P09341.OID20762.v1	Ischaemic heart disease	13	1.02	0.98	1.06	0.262101	3041	38898	0.659515
CXCL1.P09341.OID20762.v1	Ischaemic heart disease	14	1.02	0.98	1.06	0.261816	3045	38898	0.660735
CXCL1.P09341.OID20762.v1	Ischaemic heart disease	15	1.02	0.98	1.06	0.255464	3047	38898	0.634187
CXCL1.P09341.OID20762.v1	Ischaemic heart disease	16	1.02	0.98	1.06	0.255464	3047	38898	0.634187
CXCL1.P09341.OID20762.v1	Ischaemic heart disease	17	1.02	0.98	1.06	0.255464	3047	38898	0.634187
PRSS8.Q16651.OID20763.v1	Ischaemic heart disease	1	1.26	1.07	1.48	0.00609274	201	38898	0.594556
PRSS8.Q16651.OID20763.v1	Ischaemic heart disease	2	1.23	1.09	1.37	0.000493509	416	38898	0.707967
PRSS8.Q16651.OID20763.v1	Ischaemic heart disease	3	1.22	1.11	1.33	3.00755e-05	650	38898	0.404154
PRSS8.Q16651.OID20763.v1	Ischaemic heart disease	4	1.24	1.15	1.34	7.02527e-08	898	38898	0.859203
PRSS8.Q16651.OID20763.v1	Ischaemic heart disease	5	1.28	1.2	1.37	1.80899e-12	1160	38898	0.103872
PRSS8.Q16651.OID20763.v1	Ischaemic heart disease	6	1.27	1.2	1.36	1.41829e-14	1434	38898	0.483794
PRSS8.Q16651.OID20763.v1	Ischaemic heart disease	7	1.28	1.21	1.35	9.20106e-18	1732	38898	0.402392
PRSS8.Q16651.OID20763.v1	Ischaemic heart disease	8	1.28	1.21	1.35	6.77148e-20	1981	38898	0.433694
PRSS8.Q16651.OID20763.v1	Ischaemic heart disease	9	1.28	1.22	1.34	8.12998e-23	2275	38898	0.319339
PRSS8.Q16651.OID20763.v1	Ischaemic heart disease	10	1.26	1.21	1.32	3.08042e-23	2560	38898	0.929282
PRSS8.Q16651.OID20763.v1	Ischaemic heart disease	11	1.26	1.2	1.31	7.69215e-24	2812	38898	0.38443
PRSS8.Q16651.OID20763.v1	Ischaemic heart disease	12	1.26	1.2	1.31	3.48176e-25	2973	38898	0.363676
PRSS8.Q16651.OID20763.v1	Ischaemic heart disease	13	1.26	1.2	1.31	1.05223e-25	3041	38898	0.438655
PRSS8.Q16651.OID20763.v1	Ischaemic heart disease	14	1.25	1.2	1.31	1.27423e-25	3045	38898	0.41208
PRSS8.Q16651.OID20763.v1	Ischaemic heart disease	15	1.25	1.2	1.31	1.63779e-25	3047	38898	0.400827
PRSS8.Q16651.OID20763.v1	Ischaemic heart disease	16	1.25	1.2	1.31	1.63779e-25	3047	38898	0.400827
PRSS8.Q16651.OID20763.v1	Ischaemic heart disease	17	1.25	1.2	1.31	1.63779e-25	3047	38898	0.400827
PLAUR.Q03405.OID20764.v1	Ischaemic heart disease	1	1.51	1.29	1.78	3.79231e-07	201	38898	0.519439
PLAUR.Q03405.OID20764.v1	Ischaemic heart disease	2	1.42	1.27	1.59	4.71887e-10	416	38898	0.142326
PLAUR.Q03405.OID20764.v1	Ischaemic heart disease	3	1.44	1.31	1.57	1.94855e-15	650	38898	0.69499
PLAUR.Q03405.OID20764.v1	Ischaemic heart disease	4	1.37	1.27	1.48	2.48213e-16	898	38898	0.215775
PLAUR.Q03405.OID20764.v1	Ischaemic heart disease	5	1.38	1.29	1.47	4.38906e-21	1160	38898	0.537192
PLAUR.Q03405.OID20764.v1	Ischaemic heart disease	6	1.39	1.3	1.47	1.40476e-26	1434	38898	0.714275
PLAUR.Q03405.OID20764.v1	Ischaemic heart disease	7	1.34	1.27	1.42	2.20583e-26	1732	38898	0.170659
PLAUR.Q03405.OID20764.v1	Ischaemic heart disease	8	1.34	1.27	1.41	2.54499e-29	1981	38898	0.289857
PLAUR.Q03405.OID20764.v1	Ischaemic heart disease	9	1.32	1.26	1.39	2.91888e-30	2275	38898	0.173314
PLAUR.Q03405.OID20764.v1	Ischaemic heart disease	10	1.32	1.26	1.38	7.42126e-33	2560	38898	0.198747
PLAUR.Q03405.OID20764.v1	Ischaemic heart disease	11	1.31	1.25	1.36	2.96887e-34	2812	38898	0.0620344
PLAUR.Q03405.OID20764.v1	Ischaemic heart disease	12	1.3	1.25	1.36	2.96367e-35	2973	38898	0.0491595
PLAUR.Q03405.OID20764.v1	Ischaemic heart disease	13	1.3	1.25	1.36	1.27115e-35	3041	38898	0.0543803
PLAUR.Q03405.OID20764.v1	Ischaemic heart disease	14	1.3	1.25	1.35	2.42424e-35	3045	38898	0.043931
PLAUR.Q03405.OID20764.v1	Ischaemic heart disease	15	1.3	1.25	1.35	1.90318e-35	3047	38898	0.0511679
PLAUR.Q03405.OID20764.v1	Ischaemic heart disease	16	1.3	1.25	1.35	1.90318e-35	3047	38898	0.0511679
PLAUR.Q03405.OID20764.v1	Ischaemic heart disease	17	1.3	1.25	1.35	1.90318e-35	3047	38898	0.0511679
CCL22.O00626.OID20765.v1	Ischaemic heart disease	1	1.23	1.06	1.42	0.00630269	201	38898	0.452361
CCL22.O00626.OID20765.v1	Ischaemic heart disease	2	1.26	1.14	1.4	7.79656e-06	416	38898	0.630069
CCL22.O00626.OID20765.v1	Ischaemic heart disease	3	1.25	1.15	1.35	1.26205e-07	650	38898	0.963119
CCL22.O00626.OID20765.v1	Ischaemic heart disease	4	1.19	1.11	1.28	5.20125e-07	898	38898	0.337822
CCL22.O00626.OID20765.v1	Ischaemic heart disease	5	1.19	1.12	1.27	1.34214e-08	1160	38898	0.378691
CCL22.O00626.OID20765.v1	Ischaemic heart disease	6	1.21	1.14	1.28	1.09587e-11	1434	38898	0.851592
CCL22.O00626.OID20765.v1	Ischaemic heart disease	7	1.2	1.15	1.27	2.93008e-13	1732	38898	0.876774
CCL22.O00626.OID20765.v1	Ischaemic heart disease	8	1.21	1.16	1.27	8.07081e-16	1981	38898	0.670944
CCL22.O00626.OID20765.v1	Ischaemic heart disease	9	1.2	1.15	1.25	5.10372e-16	2275	38898	0.968754
CCL22.O00626.OID20765.v1	Ischaemic heart disease	10	1.19	1.14	1.24	2.94261e-16	2560	38898	0.673827
CCL22.O00626.OID20765.v1	Ischaemic heart disease	11	1.18	1.13	1.22	8.65975e-16	2812	38898	0.182318
CCL22.O00626.OID20765.v1	Ischaemic heart disease	12	1.17	1.12	1.21	2.26773e-15	2973	38898	0.0467646
CCL22.O00626.OID20765.v1	Ischaemic heart disease	13	1.16	1.12	1.21	2.89241e-15	3041	38898	0.0371198
CCL22.O00626.OID20765.v1	Ischaemic heart disease	14	1.16	1.12	1.21	3.00236e-15	3045	38898	0.0363096
CCL22.O00626.OID20765.v1	Ischaemic heart disease	15	1.16	1.12	1.21	2.90789e-15	3047	38898	0.0410413
CCL22.O00626.OID20765.v1	Ischaemic heart disease	16	1.16	1.12	1.21	2.90789e-15	3047	38898	0.0410413
CCL22.O00626.OID20765.v1	Ischaemic heart disease	17	1.16	1.12	1.21	2.90789e-15	3047	38898	0.0410413
PRELP.P51888.OID20766.v1	Ischaemic heart disease	1	1.09	0.94	1.26	0.258449	201	38898	0.106272
PRELP.P51888.OID20766.v1	Ischaemic heart disease	2	1.03	0.93	1.14	0.560858	416	38898	0.297303
PRELP.P51888.OID20766.v1	Ischaemic heart disease	3	1.01	0.93	1.1	0.781115	650	38898	0.250389
PRELP.P51888.OID20766.v1	Ischaemic heart disease	4	1	0.93	1.07	0.901491	898	38898	0.0904502
PRELP.P51888.OID20766.v1	Ischaemic heart disease	5	1.03	0.97	1.09	0.35691	1160	38898	0.808835
PRELP.P51888.OID20766.v1	Ischaemic heart disease	6	1.02	0.97	1.08	0.385463	1434	38898	0.5149
PRELP.P51888.OID20766.v1	Ischaemic heart disease	7	1.02	0.98	1.08	0.329383	1732	38898	0.816136
PRELP.P51888.OID20766.v1	Ischaemic heart disease	8	1.03	0.98	1.08	0.195426	1981	38898	0.900774
PRELP.P51888.OID20766.v1	Ischaemic heart disease	9	1.03	0.99	1.08	0.149184	2275	38898	0.894205
PRELP.P51888.OID20766.v1	Ischaemic heart disease	10	1.04	1	1.08	0.0660674	2560	38898	0.416778
PRELP.P51888.OID20766.v1	Ischaemic heart disease	11	1.03	0.99	1.07	0.127266	2812	38898	0.819635
PRELP.P51888.OID20766.v1	Ischaemic heart disease	12	1.03	0.99	1.07	0.136021	2973	38898	0.881352
PRELP.P51888.OID20766.v1	Ischaemic heart disease	13	1.03	1	1.07	0.0825176	3041	38898	0.84939
PRELP.P51888.OID20766.v1	Ischaemic heart disease	14	1.03	1	1.07	0.082543	3045	38898	0.859836
PRELP.P51888.OID20766.v1	Ischaemic heart disease	15	1.03	1	1.07	0.0790897	3047	38898	0.838349
PRELP.P51888.OID20766.v1	Ischaemic heart disease	16	1.03	1	1.07	0.0790897	3047	38898	0.838349
PRELP.P51888.OID20766.v1	Ischaemic heart disease	17	1.03	1	1.07	0.0790897	3047	38898	0.838349
MATN2.O00339.OID20767.v1	Ischaemic heart disease	1	1.18	1.02	1.36	0.0273278	201	38898	0.0658221
MATN2.O00339.OID20767.v1	Ischaemic heart disease	2	1.09	0.99	1.21	0.092234	416	38898	0.557097
MATN2.O00339.OID20767.v1	Ischaemic heart disease	3	1.11	1.02	1.2	0.0115759	650	38898	0.761997
MATN2.O00339.OID20767.v1	Ischaemic heart disease	4	1.08	1.01	1.16	0.0218852	898	38898	0.614533
MATN2.O00339.OID20767.v1	Ischaemic heart disease	5	1.09	1.03	1.16	0.00577253	1160	38898	0.749733
MATN2.O00339.OID20767.v1	Ischaemic heart disease	6	1.11	1.05	1.17	0.000233108	1434	38898	0.721001
MATN2.O00339.OID20767.v1	Ischaemic heart disease	7	1.11	1.05	1.16	5.76699e-05	1732	38898	0.735921
MATN2.O00339.OID20767.v1	Ischaemic heart disease	8	1.12	1.07	1.17	2.55594e-06	1981	38898	0.269635
MATN2.O00339.OID20767.v1	Ischaemic heart disease	9	1.11	1.06	1.16	1.6994e-06	2275	38898	0.368271
MATN2.O00339.OID20767.v1	Ischaemic heart disease	10	1.11	1.06	1.15	1.07597e-06	2560	38898	0.381256
MATN2.O00339.OID20767.v1	Ischaemic heart disease	11	1.1	1.06	1.14	1.27818e-06	2812	38898	0.842785
MATN2.O00339.OID20767.v1	Ischaemic heart disease	12	1.1	1.06	1.14	1.26934e-06	2973	38898	0.987185
MATN2.O00339.OID20767.v1	Ischaemic heart disease	13	1.1	1.06	1.14	4.26178e-07	3041	38898	0.750046
MATN2.O00339.OID20767.v1	Ischaemic heart disease	14	1.1	1.06	1.14	4.41304e-07	3045	38898	0.766096
MATN2.O00339.OID20767.v1	Ischaemic heart disease	15	1.1	1.06	1.14	4.78686e-07	3047	38898	0.780875
MATN2.O00339.OID20767.v1	Ischaemic heart disease	16	1.1	1.06	1.14	4.78686e-07	3047	38898	0.780875
MATN2.O00339.OID20767.v1	Ischaemic heart disease	17	1.1	1.06	1.14	4.78686e-07	3047	38898	0.780875
LTBR.P36941.OID20768.v1	Ischaemic heart disease	1	1.09	0.95	1.27	0.229386	201	38898	0.363358
LTBR.P36941.OID20768.v1	Ischaemic heart disease	2	1.1	1	1.22	0.055697	416	38898	0.814552
LTBR.P36941.OID20768.v1	Ischaemic heart disease	3	1.1	1.02	1.2	0.0166493	650	38898	0.69901
LTBR.P36941.OID20768.v1	Ischaemic heart disease	4	1.08	1.01	1.16	0.0285016	898	38898	0.200265
LTBR.P36941.OID20768.v1	Ischaemic heart disease	5	1.13	1.06	1.2	9.63764e-05	1160	38898	0.239432
LTBR.P36941.OID20768.v1	Ischaemic heart disease	6	1.13	1.07	1.19	2.40483e-05	1434	38898	0.720082
LTBR.P36941.OID20768.v1	Ischaemic heart disease	7	1.12	1.07	1.18	5.97756e-06	1732	38898	0.757414
LTBR.P36941.OID20768.v1	Ischaemic heart disease	8	1.13	1.07	1.18	7.9734e-07	1981	38898	0.653557
LTBR.P36941.OID20768.v1	Ischaemic heart disease	9	1.12	1.08	1.17	1.94046e-07	2275	38898	0.790563
LTBR.P36941.OID20768.v1	Ischaemic heart disease	10	1.11	1.07	1.16	4.92542e-07	2560	38898	0.589935
LTBR.P36941.OID20768.v1	Ischaemic heart disease	11	1.1	1.06	1.15	1.63296e-06	2812	38898	0.134349
LTBR.P36941.OID20768.v1	Ischaemic heart disease	12	1.1	1.06	1.15	4.12876e-07	2973	38898	0.260359
LTBR.P36941.OID20768.v1	Ischaemic heart disease	13	1.11	1.07	1.16	3.3629e-08	3041	38898	0.748736
LTBR.P36941.OID20768.v1	Ischaemic heart disease	14	1.11	1.07	1.15	4.28169e-08	3045	38898	0.680204
LTBR.P36941.OID20768.v1	Ischaemic heart disease	15	1.11	1.07	1.15	4.16607e-08	3047	38898	0.709732
LTBR.P36941.OID20768.v1	Ischaemic heart disease	16	1.11	1.07	1.15	4.16607e-08	3047	38898	0.709732
LTBR.P36941.OID20768.v1	Ischaemic heart disease	17	1.11	1.07	1.15	4.16607e-08	3047	38898	0.709732
LAMA4.Q16363.OID20769.v1	Ischaemic heart disease	1	1.04	0.91	1.2	0.570543	201	38898	0.234355
LAMA4.Q16363.OID20769.v1	Ischaemic heart disease	2	1.11	1.01	1.23	0.0317872	416	38898	0.110223
LAMA4.Q16363.OID20769.v1	Ischaemic heart disease	3	1.1	1.02	1.19	0.013356	650	38898	0.824169
LAMA4.Q16363.OID20769.v1	Ischaemic heart disease	4	1.09	1.02	1.17	0.00824876	898	38898	0.853593
LAMA4.Q16363.OID20769.v1	Ischaemic heart disease	5	1.11	1.05	1.18	0.000382141	1160	38898	0.353867
LAMA4.Q16363.OID20769.v1	Ischaemic heart disease	6	1.12	1.06	1.18	1.77492e-05	1434	38898	0.385575
LAMA4.Q16363.OID20769.v1	Ischaemic heart disease	7	1.1	1.05	1.16	4.51312e-05	1732	38898	0.892629
LAMA4.Q16363.OID20769.v1	Ischaemic heart disease	8	1.12	1.07	1.17	1.86547e-06	1981	38898	0.452614
LAMA4.Q16363.OID20769.v1	Ischaemic heart disease	9	1.12	1.07	1.16	3.03679e-07	2275	38898	0.398444
LAMA4.Q16363.OID20769.v1	Ischaemic heart disease	10	1.11	1.07	1.16	1.07615e-07	2560	38898	0.447771
LAMA4.Q16363.OID20769.v1	Ischaemic heart disease	11	1.1	1.06	1.14	8.53582e-07	2812	38898	0.584393
LAMA4.Q16363.OID20769.v1	Ischaemic heart disease	12	1.11	1.07	1.15	5.31193e-08	2973	38898	0.870676
LAMA4.Q16363.OID20769.v1	Ischaemic heart disease	13	1.11	1.07	1.15	1.88097e-08	3041	38898	0.648298
LAMA4.Q16363.OID20769.v1	Ischaemic heart disease	14	1.11	1.07	1.15	1.99852e-08	3045	38898	0.665124
LAMA4.Q16363.OID20769.v1	Ischaemic heart disease	15	1.11	1.07	1.15	1.89448e-08	3047	38898	0.637631
LAMA4.Q16363.OID20769.v1	Ischaemic heart disease	16	1.11	1.07	1.15	1.89448e-08	3047	38898	0.637631
LAMA4.Q16363.OID20769.v1	Ischaemic heart disease	17	1.11	1.07	1.15	1.89448e-08	3047	38898	0.637631
FST.P19883.OID20770.v1	Ischaemic heart disease	1	1.08	0.93	1.25	0.32788	201	38898	0.915521
FST.P19883.OID20770.v1	Ischaemic heart disease	2	1.07	0.97	1.19	0.188779	416	38898	0.95489
FST.P19883.OID20770.v1	Ischaemic heart disease	3	1.11	1.02	1.2	0.0183251	650	38898	0.397857
FST.P19883.OID20770.v1	Ischaemic heart disease	4	1.12	1.04	1.2	0.00209707	898	38898	0.343714
FST.P19883.OID20770.v1	Ischaemic heart disease	5	1.12	1.06	1.2	0.000252255	1160	38898	0.339558
FST.P19883.OID20770.v1	Ischaemic heart disease	6	1.13	1.07	1.2	1.35755e-05	1434	38898	0.438721
FST.P19883.OID20770.v1	Ischaemic heart disease	7	1.13	1.08	1.19	1.52415e-06	1732	38898	0.376238
FST.P19883.OID20770.v1	Ischaemic heart disease	8	1.12	1.07	1.18	2.95212e-06	1981	38898	0.865839
FST.P19883.OID20770.v1	Ischaemic heart disease	9	1.12	1.08	1.18	2.63094e-07	2275	38898	0.521817
FST.P19883.OID20770.v1	Ischaemic heart disease	10	1.11	1.07	1.16	4.32533e-07	2560	38898	0.840626
FST.P19883.OID20770.v1	Ischaemic heart disease	11	1.1	1.06	1.14	3.3113e-06	2812	38898	0.254369
FST.P19883.OID20770.v1	Ischaemic heart disease	12	1.09	1.05	1.14	6.35116e-06	2973	38898	0.145274
FST.P19883.OID20770.v1	Ischaemic heart disease	13	1.09	1.05	1.14	5.91358e-06	3041	38898	0.14101
FST.P19883.OID20770.v1	Ischaemic heart disease	14	1.09	1.05	1.14	6.10518e-06	3045	38898	0.137812
FST.P19883.OID20770.v1	Ischaemic heart disease	15	1.09	1.05	1.14	5.10525e-06	3047	38898	0.157017
FST.P19883.OID20770.v1	Ischaemic heart disease	16	1.09	1.05	1.14	5.10525e-06	3047	38898	0.157017
FST.P19883.OID20770.v1	Ischaemic heart disease	17	1.09	1.05	1.14	5.10525e-06	3047	38898	0.157017
CHRDL1.Q9BU40.OID20771.v1	Ischaemic heart disease	1	1.2	1.02	1.42	0.024442	201	38898	0.811149
CHRDL1.Q9BU40.OID20771.v1	Ischaemic heart disease	2	1.18	1.05	1.32	0.00485855	416	38898	0.779352
CHRDL1.Q9BU40.OID20771.v1	Ischaemic heart disease	3	1.18	1.08	1.29	0.000389031	650	38898	0.997023
CHRDL1.Q9BU40.OID20771.v1	Ischaemic heart disease	4	1.16	1.07	1.25	0.00018415	898	38898	0.513095
CHRDL1.Q9BU40.OID20771.v1	Ischaemic heart disease	5	1.18	1.1	1.26	2.0636e-06	1160	38898	0.858692
CHRDL1.Q9BU40.OID20771.v1	Ischaemic heart disease	6	1.19	1.12	1.26	3.77639e-08	1434	38898	0.841343
CHRDL1.Q9BU40.OID20771.v1	Ischaemic heart disease	7	1.19	1.13	1.26	8.31603e-10	1732	38898	0.572782
CHRDL1.Q9BU40.OID20771.v1	Ischaemic heart disease	8	1.2	1.14	1.27	3.77012e-12	1981	38898	0.249191
CHRDL1.Q9BU40.OID20771.v1	Ischaemic heart disease	9	1.19	1.13	1.25	2.18544e-12	2275	38898	0.549265
CHRDL1.Q9BU40.OID20771.v1	Ischaemic heart disease	10	1.18	1.12	1.23	3.76568e-12	2560	38898	0.919782
CHRDL1.Q9BU40.OID20771.v1	Ischaemic heart disease	11	1.16	1.11	1.22	8.83056e-12	2812	38898	0.30547
CHRDL1.Q9BU40.OID20771.v1	Ischaemic heart disease	12	1.17	1.12	1.22	1.05753e-12	2973	38898	0.606602
CHRDL1.Q9BU40.OID20771.v1	Ischaemic heart disease	13	1.17	1.13	1.22	7.77648e-14	3041	38898	0.927065
CHRDL1.Q9BU40.OID20771.v1	Ischaemic heart disease	14	1.17	1.12	1.22	8.31591e-14	3045	38898	0.903839
CHRDL1.Q9BU40.OID20771.v1	Ischaemic heart disease	15	1.17	1.13	1.22	7.26733e-14	3047	38898	0.944359
CHRDL1.Q9BU40.OID20771.v1	Ischaemic heart disease	16	1.17	1.13	1.22	7.26733e-14	3047	38898	0.944359
CHRDL1.Q9BU40.OID20771.v1	Ischaemic heart disease	17	1.17	1.13	1.22	7.26733e-14	3047	38898	0.944359
CCL24.O00175.OID20772.v1	Ischaemic heart disease	1	1	0.86	1.15	0.977502	201	38898	0.762968
CCL24.O00175.OID20772.v1	Ischaemic heart disease	2	1.06	0.96	1.17	0.249648	416	38898	0.146544
CCL24.O00175.OID20772.v1	Ischaemic heart disease	3	1.05	0.97	1.14	0.242817	650	38898	0.791727
CCL24.O00175.OID20772.v1	Ischaemic heart disease	4	1.05	0.98	1.12	0.160665	898	38898	0.959596
CCL24.O00175.OID20772.v1	Ischaemic heart disease	5	1.05	0.99	1.11	0.129905	1160	38898	0.976797
CCL24.O00175.OID20772.v1	Ischaemic heart disease	6	1.04	0.99	1.1	0.141874	1434	38898	0.970946
CCL24.O00175.OID20772.v1	Ischaemic heart disease	7	1.04	0.99	1.09	0.13216	1732	38898	0.984325
CCL24.O00175.OID20772.v1	Ischaemic heart disease	8	1.05	1.01	1.1	0.0237221	1981	38898	0.35975
CCL24.O00175.OID20772.v1	Ischaemic heart disease	9	1.05	1.01	1.1	0.0175699	2275	38898	0.605543
CCL24.O00175.OID20772.v1	Ischaemic heart disease	10	1.04	1	1.09	0.0369298	2560	38898	0.672214
CCL24.O00175.OID20772.v1	Ischaemic heart disease	11	1.04	1	1.08	0.060529	2812	38898	0.35464
CCL24.O00175.OID20772.v1	Ischaemic heart disease	12	1.04	1	1.08	0.0480477	2973	38898	0.435462
CCL24.O00175.OID20772.v1	Ischaemic heart disease	13	1.04	1	1.08	0.0408853	3041	38898	0.49939
CCL24.O00175.OID20772.v1	Ischaemic heart disease	14	1.04	1	1.08	0.0426236	3045	38898	0.476906
CCL24.O00175.OID20772.v1	Ischaemic heart disease	15	1.04	1	1.08	0.040576	3047	38898	0.499051
CCL24.O00175.OID20772.v1	Ischaemic heart disease	16	1.04	1	1.08	0.040576	3047	38898	0.499051
CCL24.O00175.OID20772.v1	Ischaemic heart disease	17	1.04	1	1.08	0.040576	3047	38898	0.499051
LGMN.Q99538.OID20773.v1	Ischaemic heart disease	1	1.21	1.05	1.39	0.00937905	201	38898	0.115134
LGMN.Q99538.OID20773.v1	Ischaemic heart disease	2	1.17	1.06	1.3	0.00163705	416	38898	0.63948
LGMN.Q99538.OID20773.v1	Ischaemic heart disease	3	1.19	1.1	1.29	1.26555e-05	650	38898	0.539207
LGMN.Q99538.OID20773.v1	Ischaemic heart disease	4	1.17	1.09	1.25	6.65878e-06	898	38898	0.759433
LGMN.Q99538.OID20773.v1	Ischaemic heart disease	5	1.18	1.11	1.25	6.05427e-08	1160	38898	0.728224
LGMN.Q99538.OID20773.v1	Ischaemic heart disease	6	1.19	1.12	1.25	3.79653e-10	1434	38898	0.47586
LGMN.Q99538.OID20773.v1	Ischaemic heart disease	7	1.16	1.11	1.22	1.00953e-09	1732	38898	0.533412
LGMN.Q99538.OID20773.v1	Ischaemic heart disease	8	1.17	1.12	1.23	5.76785e-12	1981	38898	0.862575
LGMN.Q99538.OID20773.v1	Ischaemic heart disease	9	1.17	1.12	1.22	5.55805e-13	2275	38898	0.992003
LGMN.Q99538.OID20773.v1	Ischaemic heart disease	10	1.16	1.12	1.21	1.55379e-13	2560	38898	0.678091
LGMN.Q99538.OID20773.v1	Ischaemic heart disease	11	1.16	1.11	1.2	1.34674e-13	2812	38898	0.335735
LGMN.Q99538.OID20773.v1	Ischaemic heart disease	12	1.15	1.11	1.2	6.65734e-14	2973	38898	0.219599
LGMN.Q99538.OID20773.v1	Ischaemic heart disease	13	1.15	1.11	1.2	4.8288e-14	3041	38898	0.251845
LGMN.Q99538.OID20773.v1	Ischaemic heart disease	14	1.15	1.11	1.2	5.45119e-14	3045	38898	0.238598
LGMN.Q99538.OID20773.v1	Ischaemic heart disease	15	1.15	1.11	1.2	4.90952e-14	3047	38898	0.251515
LGMN.Q99538.OID20773.v1	Ischaemic heart disease	16	1.15	1.11	1.2	4.90952e-14	3047	38898	0.251515
LGMN.Q99538.OID20773.v1	Ischaemic heart disease	17	1.15	1.11	1.2	4.90952e-14	3047	38898	0.251515
DAG1.Q14118.OID20774.v1	Ischaemic heart disease	1	1.04	0.9	1.2	0.585115	201	38898	0.406176
DAG1.Q14118.OID20774.v1	Ischaemic heart disease	2	1.09	0.98	1.2	0.107855	416	38898	0.294716
DAG1.Q14118.OID20774.v1	Ischaemic heart disease	3	1.1	1.01	1.19	0.0224696	650	38898	0.559893
DAG1.Q14118.OID20774.v1	Ischaemic heart disease	4	1.09	1.02	1.17	0.00978474	898	38898	0.626021
DAG1.Q14118.OID20774.v1	Ischaemic heart disease	5	1.11	1.04	1.17	0.00103914	1160	38898	0.349565
DAG1.Q14118.OID20774.v1	Ischaemic heart disease	6	1.11	1.05	1.17	0.000200969	1434	38898	0.580607
DAG1.Q14118.OID20774.v1	Ischaemic heart disease	7	1.08	1.03	1.14	0.00166317	1732	38898	0.349764
DAG1.Q14118.OID20774.v1	Ischaemic heart disease	8	1.1	1.05	1.15	9.55811e-05	1981	38898	0.872761
DAG1.Q14118.OID20774.v1	Ischaemic heart disease	9	1.1	1.05	1.14	2.2417e-05	2275	38898	0.789138
DAG1.Q14118.OID20774.v1	Ischaemic heart disease	10	1.09	1.05	1.14	1.78258e-05	2560	38898	0.970573
DAG1.Q14118.OID20774.v1	Ischaemic heart disease	11	1.08	1.04	1.12	9.30171e-05	2812	38898	0.262379
DAG1.Q14118.OID20774.v1	Ischaemic heart disease	12	1.08	1.04	1.12	4.11801e-05	2973	38898	0.329968
DAG1.Q14118.OID20774.v1	Ischaemic heart disease	13	1.08	1.04	1.12	3.3271e-05	3041	38898	0.380673
DAG1.Q14118.OID20774.v1	Ischaemic heart disease	14	1.08	1.04	1.12	3.13885e-05	3045	38898	0.392146
DAG1.Q14118.OID20774.v1	Ischaemic heart disease	15	1.08	1.04	1.12	3.20579e-05	3047	38898	0.397415
DAG1.Q14118.OID20774.v1	Ischaemic heart disease	16	1.08	1.04	1.12	3.20579e-05	3047	38898	0.397415
DAG1.Q14118.OID20774.v1	Ischaemic heart disease	17	1.08	1.04	1.12	3.20579e-05	3047	38898	0.397415
PNLIPRP2.P54317.OID20775.v1	Ischaemic heart disease	1	1.13	0.98	1.3	0.0884477	201	38898	0.749275
PNLIPRP2.P54317.OID20775.v1	Ischaemic heart disease	2	1.06	0.96	1.17	0.245389	416	38898	0.171909
PNLIPRP2.P54317.OID20775.v1	Ischaemic heart disease	3	1	0.93	1.08	0.923378	650	38898	0.0108065
PNLIPRP2.P54317.OID20775.v1	Ischaemic heart disease	4	0.99	0.92	1.05	0.681319	898	38898	0.0179957
PNLIPRP2.P54317.OID20775.v1	Ischaemic heart disease	5	1.01	0.95	1.07	0.690056	1160	38898	0.686503
PNLIPRP2.P54317.OID20775.v1	Ischaemic heart disease	6	1	0.95	1.06	0.933289	1434	38898	0.363857
PNLIPRP2.P54317.OID20775.v1	Ischaemic heart disease	7	1.01	0.96	1.06	0.698798	1732	38898	0.803246
PNLIPRP2.P54317.OID20775.v1	Ischaemic heart disease	8	1.01	0.97	1.06	0.575599	1981	38898	0.946671
PNLIPRP2.P54317.OID20775.v1	Ischaemic heart disease	9	1.02	0.98	1.07	0.258563	2275	38898	0.34451
PNLIPRP2.P54317.OID20775.v1	Ischaemic heart disease	10	1.03	0.99	1.07	0.120684	2560	38898	0.166328
PNLIPRP2.P54317.OID20775.v1	Ischaemic heart disease	11	1.03	0.99	1.07	0.161517	2812	38898	0.420185
PNLIPRP2.P54317.OID20775.v1	Ischaemic heart disease	12	1.03	0.99	1.07	0.100625	2973	38898	0.231365
PNLIPRP2.P54317.OID20775.v1	Ischaemic heart disease	13	1.03	0.99	1.07	0.10326	3041	38898	0.268658
PNLIPRP2.P54317.OID20775.v1	Ischaemic heart disease	14	1.03	0.99	1.07	0.101462	3045	38898	0.262451
PNLIPRP2.P54317.OID20775.v1	Ischaemic heart disease	15	1.03	0.99	1.07	0.102564	3047	38898	0.273045
PNLIPRP2.P54317.OID20775.v1	Ischaemic heart disease	16	1.03	0.99	1.07	0.102564	3047	38898	0.273045
PNLIPRP2.P54317.OID20775.v1	Ischaemic heart disease	17	1.03	0.99	1.07	0.102564	3047	38898	0.273045
OSCAR.Q8IYS5.OID20776.v1	Ischaemic heart disease	1	1.16	1	1.33	0.0466792	201	38898	0.195724
OSCAR.Q8IYS5.OID20776.v1	Ischaemic heart disease	2	1.11	1.01	1.23	0.0341026	416	38898	0.959944
OSCAR.Q8IYS5.OID20776.v1	Ischaemic heart disease	3	1.11	1.03	1.2	0.0100182	650	38898	0.852583
OSCAR.Q8IYS5.OID20776.v1	Ischaemic heart disease	4	1.09	1.02	1.16	0.0148053	898	38898	0.592661
OSCAR.Q8IYS5.OID20776.v1	Ischaemic heart disease	5	1.1	1.03	1.16	0.00210546	1160	38898	0.825867
OSCAR.Q8IYS5.OID20776.v1	Ischaemic heart disease	6	1.09	1.04	1.15	0.00111541	1434	38898	0.513819
OSCAR.Q8IYS5.OID20776.v1	Ischaemic heart disease	7	1.1	1.05	1.15	0.000159425	1732	38898	0.990541
OSCAR.Q8IYS5.OID20776.v1	Ischaemic heart disease	8	1.1	1.05	1.15	4.67116e-05	1981	38898	0.922004
OSCAR.Q8IYS5.OID20776.v1	Ischaemic heart disease	9	1.09	1.04	1.13	0.000144933	2275	38898	0.47936
OSCAR.Q8IYS5.OID20776.v1	Ischaemic heart disease	10	1.08	1.04	1.12	0.000174617	2560	38898	0.336744
OSCAR.Q8IYS5.OID20776.v1	Ischaemic heart disease	11	1.08	1.04	1.12	0.000183806	2812	38898	0.174672
OSCAR.Q8IYS5.OID20776.v1	Ischaemic heart disease	12	1.07	1.04	1.11	0.000148007	2973	38898	0.173139
OSCAR.Q8IYS5.OID20776.v1	Ischaemic heart disease	13	1.08	1.04	1.12	8.06614e-05	3041	38898	0.26408
OSCAR.Q8IYS5.OID20776.v1	Ischaemic heart disease	14	1.08	1.04	1.12	9.12271e-05	3045	38898	0.240241
OSCAR.Q8IYS5.OID20776.v1	Ischaemic heart disease	15	1.08	1.04	1.12	7.88513e-05	3047	38898	0.284784
OSCAR.Q8IYS5.OID20776.v1	Ischaemic heart disease	16	1.08	1.04	1.12	7.88513e-05	3047	38898	0.284784
OSCAR.Q8IYS5.OID20776.v1	Ischaemic heart disease	17	1.08	1.04	1.12	7.88513e-05	3047	38898	0.284784
PON3.Q15166.OID20777.v1	Ischaemic heart disease	1	0.95	0.81	1.12	0.577842	201	38898	0.308498
PON3.Q15166.OID20777.v1	Ischaemic heart disease	2	0.91	0.81	1.02	0.0970126	416	38898	0.952065
PON3.Q15166.OID20777.v1	Ischaemic heart disease	3	0.9	0.82	0.98	0.019858	650	38898	0.916938
PON3.Q15166.OID20777.v1	Ischaemic heart disease	4	0.88	0.82	0.95	0.00144088	898	38898	0.608404
PON3.Q15166.OID20777.v1	Ischaemic heart disease	5	0.87	0.81	0.93	4.82815e-05	1160	38898	0.483076
PON3.Q15166.OID20777.v1	Ischaemic heart disease	6	0.84	0.79	0.9	5.98188e-08	1434	38898	0.245131
PON3.Q15166.OID20777.v1	Ischaemic heart disease	7	0.85	0.81	0.9	2.73595e-08	1732	38898	0.541313
PON3.Q15166.OID20777.v1	Ischaemic heart disease	8	0.87	0.82	0.91	9.24824e-08	1981	38898	0.820246
PON3.Q15166.OID20777.v1	Ischaemic heart disease	9	0.87	0.82	0.91	5.2976e-09	2275	38898	0.741528
PON3.Q15166.OID20777.v1	Ischaemic heart disease	10	0.85	0.81	0.89	2.78748e-12	2560	38898	0.104939
PON3.Q15166.OID20777.v1	Ischaemic heart disease	11	0.85	0.81	0.89	1.08863e-13	2812	38898	0.184183
PON3.Q15166.OID20777.v1	Ischaemic heart disease	12	0.85	0.81	0.88	1.97256e-14	2973	38898	0.353877
PON3.Q15166.OID20777.v1	Ischaemic heart disease	13	0.85	0.81	0.88	1.20803e-14	3041	38898	0.339874
PON3.Q15166.OID20777.v1	Ischaemic heart disease	14	0.85	0.81	0.88	1.15417e-14	3045	38898	0.349241
PON3.Q15166.OID20777.v1	Ischaemic heart disease	15	0.85	0.81	0.88	1.5198e-14	3047	38898	0.35492
PON3.Q15166.OID20777.v1	Ischaemic heart disease	16	0.85	0.81	0.88	1.5198e-14	3047	38898	0.35492
PON3.Q15166.OID20777.v1	Ischaemic heart disease	17	0.85	0.81	0.88	1.5198e-14	3047	38898	0.35492
FABP1.P07148.OID20778.v1	Ischaemic heart disease	1	1.22	1.04	1.42	0.0122827	201	38898	0.593775
FABP1.P07148.OID20778.v1	Ischaemic heart disease	2	1.21	1.08	1.34	0.000660757	416	38898	0.527457
FABP1.P07148.OID20778.v1	Ischaemic heart disease	3	1.26	1.15	1.37	1.79908e-07	650	38898	0.384035
FABP1.P07148.OID20778.v1	Ischaemic heart disease	4	1.28	1.19	1.38	2.15634e-11	898	38898	0.153722
FABP1.P07148.OID20778.v1	Ischaemic heart disease	5	1.29	1.21	1.38	4.34995e-15	1160	38898	0.187576
FABP1.P07148.OID20778.v1	Ischaemic heart disease	6	1.29	1.22	1.37	2.71354e-18	1434	38898	0.460866
FABP1.P07148.OID20778.v1	Ischaemic heart disease	7	1.27	1.2	1.34	6.39803e-19	1732	38898	0.870907
FABP1.P07148.OID20778.v1	Ischaemic heart disease	8	1.26	1.2	1.32	3.05979e-20	1981	38898	0.703963
FABP1.P07148.OID20778.v1	Ischaemic heart disease	9	1.25	1.2	1.31	4.03577e-22	2275	38898	0.761378
FABP1.P07148.OID20778.v1	Ischaemic heart disease	10	1.23	1.18	1.29	1.99329e-21	2560	38898	0.226154
FABP1.P07148.OID20778.v1	Ischaemic heart disease	11	1.23	1.18	1.28	4.83015e-22	2812	38898	0.0734029
FABP1.P07148.OID20778.v1	Ischaemic heart disease	12	1.22	1.17	1.27	1.00119e-21	2973	38898	0.0187759
FABP1.P07148.OID20778.v1	Ischaemic heart disease	13	1.21	1.17	1.26	1.85706e-21	3041	38898	0.0126435
FABP1.P07148.OID20778.v1	Ischaemic heart disease	14	1.21	1.16	1.26	2.8779e-21	3045	38898	0.00967938
FABP1.P07148.OID20778.v1	Ischaemic heart disease	15	1.21	1.16	1.26	2.87483e-21	3047	38898	0.010508
FABP1.P07148.OID20778.v1	Ischaemic heart disease	16	1.21	1.16	1.26	2.87483e-21	3047	38898	0.010508
FABP1.P07148.OID20778.v1	Ischaemic heart disease	17	1.21	1.16	1.26	2.87483e-21	3047	38898	0.010508
MPIG6B.O95866.OID20779.v1	Ischaemic heart disease	1	1.01	0.88	1.16	0.885623	201	38898	0.32847
MPIG6B.O95866.OID20779.v1	Ischaemic heart disease	2	1.07	0.97	1.18	0.158768	416	38898	0.0723343
MPIG6B.O95866.OID20779.v1	Ischaemic heart disease	3	1.08	1	1.17	0.0439648	650	38898	0.220879
MPIG6B.O95866.OID20779.v1	Ischaemic heart disease	4	1.07	1.01	1.15	0.0335677	898	38898	0.525664
MPIG6B.O95866.OID20779.v1	Ischaemic heart disease	5	1.08	1.02	1.14	0.00997678	1160	38898	0.360315
MPIG6B.O95866.OID20779.v1	Ischaemic heart disease	6	1.08	1.03	1.14	0.00231984	1434	38898	0.363428
MPIG6B.O95866.OID20779.v1	Ischaemic heart disease	7	1.06	1.01	1.12	0.0107261	1732	38898	0.569947
MPIG6B.O95866.OID20779.v1	Ischaemic heart disease	8	1.07	1.03	1.12	0.00224111	1981	38898	0.913582
MPIG6B.O95866.OID20779.v1	Ischaemic heart disease	9	1.07	1.03	1.11	0.00165757	2275	38898	0.881296
MPIG6B.O95866.OID20779.v1	Ischaemic heart disease	10	1.07	1.03	1.11	0.00107044	2560	38898	0.831058
MPIG6B.O95866.OID20779.v1	Ischaemic heart disease	11	1.06	1.02	1.1	0.00445394	2812	38898	0.229107
MPIG6B.O95866.OID20779.v1	Ischaemic heart disease	12	1.06	1.02	1.1	0.00281066	2973	38898	0.313157
MPIG6B.O95866.OID20779.v1	Ischaemic heart disease	13	1.06	1.02	1.1	0.00170553	3041	38898	0.477494
MPIG6B.O95866.OID20779.v1	Ischaemic heart disease	14	1.06	1.02	1.1	0.00159447	3045	38898	0.502192
MPIG6B.O95866.OID20779.v1	Ischaemic heart disease	15	1.06	1.02	1.1	0.00167456	3047	38898	0.483709
MPIG6B.O95866.OID20779.v1	Ischaemic heart disease	16	1.06	1.02	1.1	0.00167456	3047	38898	0.483709
MPIG6B.O95866.OID20779.v1	Ischaemic heart disease	17	1.06	1.02	1.1	0.00167456	3047	38898	0.483709
B4GALT1.P15291.OID20780.v1	Ischaemic heart disease	1	1.15	0.99	1.33	0.0589709	201	38898	0.800069
B4GALT1.P15291.OID20780.v1	Ischaemic heart disease	2	1.11	1	1.22	0.0495872	416	38898	0.571277
B4GALT1.P15291.OID20780.v1	Ischaemic heart disease	3	1.12	1.04	1.22	0.00457313	650	38898	0.937142
B4GALT1.P15291.OID20780.v1	Ischaemic heart disease	4	1.14	1.06	1.22	0.000246834	898	38898	0.864413
B4GALT1.P15291.OID20780.v1	Ischaemic heart disease	5	1.15	1.08	1.22	1.01837e-05	1160	38898	0.523733
B4GALT1.P15291.OID20780.v1	Ischaemic heart disease	6	1.14	1.08	1.2	3.5184e-06	1434	38898	0.819838
B4GALT1.P15291.OID20780.v1	Ischaemic heart disease	7	1.13	1.07	1.18	2.21999e-06	1732	38898	0.620688
B4GALT1.P15291.OID20780.v1	Ischaemic heart disease	8	1.14	1.09	1.19	3.1681e-08	1981	38898	0.680161
B4GALT1.P15291.OID20780.v1	Ischaemic heart disease	9	1.14	1.09	1.19	6.67849e-09	2275	38898	0.882221
B4GALT1.P15291.OID20780.v1	Ischaemic heart disease	10	1.12	1.08	1.17	2.04695e-08	2560	38898	0.507846
B4GALT1.P15291.OID20780.v1	Ischaemic heart disease	11	1.12	1.07	1.16	2.22716e-08	2812	38898	0.261424
B4GALT1.P15291.OID20780.v1	Ischaemic heart disease	12	1.12	1.08	1.16	2.71428e-09	2973	38898	0.528072
B4GALT1.P15291.OID20780.v1	Ischaemic heart disease	13	1.13	1.09	1.17	2.93822e-10	3041	38898	0.926696
B4GALT1.P15291.OID20780.v1	Ischaemic heart disease	14	1.13	1.09	1.17	2.76061e-10	3045	38898	0.926482
B4GALT1.P15291.OID20780.v1	Ischaemic heart disease	15	1.13	1.09	1.17	2.31283e-10	3047	38898	0.984496
B4GALT1.P15291.OID20780.v1	Ischaemic heart disease	16	1.13	1.09	1.17	2.31283e-10	3047	38898	0.984496
B4GALT1.P15291.OID20780.v1	Ischaemic heart disease	17	1.13	1.09	1.17	2.31283e-10	3047	38898	0.984496
LGALS9.O00182.OID20781.v1	Ischaemic heart disease	1	1.46	1.24	1.72	7.25501e-06	201	38898	0.787354
LGALS9.O00182.OID20781.v1	Ischaemic heart disease	2	1.27	1.13	1.43	4.40785e-05	416	38898	0.069229
LGALS9.O00182.OID20781.v1	Ischaemic heart disease	3	1.3	1.19	1.43	2.17345e-08	650	38898	0.783454
LGALS9.O00182.OID20781.v1	Ischaemic heart disease	4	1.29	1.2	1.4	1.0801e-10	898	38898	0.835327
LGALS9.O00182.OID20781.v1	Ischaemic heart disease	5	1.37	1.28	1.46	7.01967e-19	1160	38898	0.07417
LGALS9.O00182.OID20781.v1	Ischaemic heart disease	6	1.36	1.28	1.44	4.54398e-22	1434	38898	0.656543
LGALS9.O00182.OID20781.v1	Ischaemic heart disease	7	1.35	1.28	1.43	9.48312e-26	1732	38898	0.547439
LGALS9.O00182.OID20781.v1	Ischaemic heart disease	8	1.36	1.29	1.43	4.86488e-30	1981	38898	0.291724
LGALS9.O00182.OID20781.v1	Ischaemic heart disease	9	1.33	1.26	1.4	1.63519e-29	2275	38898	0.943324
LGALS9.O00182.OID20781.v1	Ischaemic heart disease	10	1.33	1.27	1.39	3.76498e-33	2560	38898	0.446788
LGALS9.O00182.OID20781.v1	Ischaemic heart disease	11	1.32	1.27	1.38	3.88405e-35	2812	38898	0.981645
LGALS9.O00182.OID20781.v1	Ischaemic heart disease	12	1.32	1.26	1.37	1.61568e-35	2973	38898	0.686957
LGALS9.O00182.OID20781.v1	Ischaemic heart disease	13	1.32	1.26	1.38	5.24341e-37	3041	38898	0.910847
LGALS9.O00182.OID20781.v1	Ischaemic heart disease	14	1.32	1.26	1.38	7.16207e-37	3045	38898	0.862306
LGALS9.O00182.OID20781.v1	Ischaemic heart disease	15	1.32	1.26	1.38	6.91828e-37	3047	38898	0.895065
LGALS9.O00182.OID20781.v1	Ischaemic heart disease	16	1.32	1.26	1.38	6.91828e-37	3047	38898	0.895065
LGALS9.O00182.OID20781.v1	Ischaemic heart disease	17	1.32	1.26	1.38	6.91828e-37	3047	38898	0.895065
FSTL3.O95633.OID20782.v1	Ischaemic heart disease	1	1.38	1.17	1.63	0.000116131	201	38898	0.317899
FSTL3.O95633.OID20782.v1	Ischaemic heart disease	2	1.31	1.17	1.47	3.62795e-06	416	38898	0.384751
FSTL3.O95633.OID20782.v1	Ischaemic heart disease	3	1.3	1.19	1.43	1.90297e-08	650	38898	0.348238
FSTL3.O95633.OID20782.v1	Ischaemic heart disease	4	1.24	1.15	1.34	4.33939e-08	898	38898	0.0605889
FSTL3.O95633.OID20782.v1	Ischaemic heart disease	5	1.27	1.18	1.36	1.64045e-11	1160	38898	0.561097
FSTL3.O95633.OID20782.v1	Ischaemic heart disease	6	1.27	1.19	1.35	2.95472e-14	1434	38898	0.328781
FSTL3.O95633.OID20782.v1	Ischaemic heart disease	7	1.26	1.19	1.33	5.68046e-16	1732	38898	0.473531
FSTL3.O95633.OID20782.v1	Ischaemic heart disease	8	1.27	1.21	1.34	5.67994e-19	1981	38898	0.914287
FSTL3.O95633.OID20782.v1	Ischaemic heart disease	9	1.26	1.2	1.33	1.35805e-20	2275	38898	0.773959
FSTL3.O95633.OID20782.v1	Ischaemic heart disease	10	1.24	1.19	1.3	4.57627e-20	2560	38898	0.734228
FSTL3.O95633.OID20782.v1	Ischaemic heart disease	11	1.23	1.18	1.28	1.10358e-19	2812	38898	0.137064
FSTL3.O95633.OID20782.v1	Ischaemic heart disease	12	1.23	1.18	1.28	8.14247e-21	2973	38898	0.19113
FSTL3.O95633.OID20782.v1	Ischaemic heart disease	13	1.24	1.18	1.29	2.36887e-22	3041	38898	0.450448
FSTL3.O95633.OID20782.v1	Ischaemic heart disease	14	1.23	1.18	1.29	3.9704e-22	3045	38898	0.38963
FSTL3.O95633.OID20782.v1	Ischaemic heart disease	15	1.23	1.18	1.29	4.65191e-22	3047	38898	0.395698
FSTL3.O95633.OID20782.v1	Ischaemic heart disease	16	1.23	1.18	1.29	4.65191e-22	3047	38898	0.395698
FSTL3.O95633.OID20782.v1	Ischaemic heart disease	17	1.23	1.18	1.29	4.65191e-22	3047	38898	0.395698
TNFRSF14.Q92956.OID20783.v1	Ischaemic heart disease	1	1.15	0.99	1.33	0.0747476	201	38898	0.62393
TNFRSF14.Q92956.OID20783.v1	Ischaemic heart disease	2	1.15	1.04	1.28	0.00702557	416	38898	0.897888
TNFRSF14.Q92956.OID20783.v1	Ischaemic heart disease	3	1.17	1.08	1.27	0.00024286	650	38898	0.82296
TNFRSF14.Q92956.OID20783.v1	Ischaemic heart disease	4	1.16	1.08	1.24	6.89131e-05	898	38898	0.894839
TNFRSF14.Q92956.OID20783.v1	Ischaemic heart disease	5	1.19	1.12	1.27	2.60581e-08	1160	38898	0.126796
TNFRSF14.Q92956.OID20783.v1	Ischaemic heart disease	6	1.19	1.13	1.26	1.27725e-09	1434	38898	0.529677
TNFRSF14.Q92956.OID20783.v1	Ischaemic heart disease	7	1.18	1.12	1.24	5.87434e-10	1732	38898	0.950728
TNFRSF14.Q92956.OID20783.v1	Ischaemic heart disease	8	1.19	1.13	1.25	2.271e-12	1981	38898	0.465362
TNFRSF14.Q92956.OID20783.v1	Ischaemic heart disease	9	1.19	1.14	1.25	2.16566e-14	2275	38898	0.418111
TNFRSF14.Q92956.OID20783.v1	Ischaemic heart disease	10	1.18	1.13	1.23	1.23965e-14	2560	38898	0.903167
TNFRSF14.Q92956.OID20783.v1	Ischaemic heart disease	11	1.17	1.12	1.22	3.3405e-14	2812	38898	0.342737
TNFRSF14.Q92956.OID20783.v1	Ischaemic heart disease	12	1.17	1.13	1.22	7.75823e-16	2973	38898	0.662127
TNFRSF14.Q92956.OID20783.v1	Ischaemic heart disease	13	1.18	1.13	1.23	6.71809e-17	3041	38898	0.981816
TNFRSF14.Q92956.OID20783.v1	Ischaemic heart disease	14	1.18	1.13	1.23	1.00347e-16	3045	38898	0.900692
TNFRSF14.Q92956.OID20783.v1	Ischaemic heart disease	15	1.18	1.13	1.23	9.50024e-17	3047	38898	0.937605
TNFRSF14.Q92956.OID20783.v1	Ischaemic heart disease	16	1.18	1.13	1.23	9.50024e-17	3047	38898	0.937605
TNFRSF14.Q92956.OID20783.v1	Ischaemic heart disease	17	1.18	1.13	1.23	9.50024e-17	3047	38898	0.937605
REG4.Q9BYZ8.OID20784.v1	Ischaemic heart disease	1	1.13	0.97	1.3	0.111464	201	38898	0.192794
REG4.Q9BYZ8.OID20784.v1	Ischaemic heart disease	2	1.14	1.03	1.26	0.0141892	416	38898	0.396714
REG4.Q9BYZ8.OID20784.v1	Ischaemic heart disease	3	1.18	1.08	1.27	0.000106654	650	38898	0.0817454
REG4.Q9BYZ8.OID20784.v1	Ischaemic heart disease	4	1.19	1.11	1.28	9.91532e-07	898	38898	0.0770598
REG4.Q9BYZ8.OID20784.v1	Ischaemic heart disease	5	1.21	1.14	1.29	5.38486e-10	1160	38898	0.0213276
REG4.Q9BYZ8.OID20784.v1	Ischaemic heart disease	6	1.21	1.15	1.28	7.67434e-12	1434	38898	0.122199
REG4.Q9BYZ8.OID20784.v1	Ischaemic heart disease	7	1.19	1.13	1.25	8.89559e-12	1732	38898	0.669867
REG4.Q9BYZ8.OID20784.v1	Ischaemic heart disease	8	1.19	1.14	1.25	1.74444e-13	1981	38898	0.661428
REG4.Q9BYZ8.OID20784.v1	Ischaemic heart disease	9	1.18	1.13	1.24	4.85206e-14	2275	38898	0.83652
REG4.Q9BYZ8.OID20784.v1	Ischaemic heart disease	10	1.18	1.13	1.23	5.20855e-15	2560	38898	0.590731
REG4.Q9BYZ8.OID20784.v1	Ischaemic heart disease	11	1.18	1.13	1.22	8.45842e-16	2812	38898	0.345818
REG4.Q9BYZ8.OID20784.v1	Ischaemic heart disease	12	1.18	1.13	1.22	1.69913e-16	2973	38898	0.449714
REG4.Q9BYZ8.OID20784.v1	Ischaemic heart disease	13	1.17	1.13	1.22	5.569e-16	3041	38898	0.246966
REG4.Q9BYZ8.OID20784.v1	Ischaemic heart disease	14	1.17	1.13	1.22	5.86084e-16	3045	38898	0.240833
REG4.Q9BYZ8.OID20784.v1	Ischaemic heart disease	15	1.17	1.13	1.22	4.95508e-16	3047	38898	0.257213
REG4.Q9BYZ8.OID20784.v1	Ischaemic heart disease	16	1.17	1.13	1.22	4.95508e-16	3047	38898	0.257213
REG4.Q9BYZ8.OID20784.v1	Ischaemic heart disease	17	1.17	1.13	1.22	4.95508e-16	3047	38898	0.257213
WFIKKN2.Q8TEU8.OID20785.v1	Ischaemic heart disease	1	0.98	0.85	1.14	0.806764	201	38898	0.23384
WFIKKN2.Q8TEU8.OID20785.v1	Ischaemic heart disease	2	1.01	0.91	1.12	0.903282	416	38898	0.318933
WFIKKN2.Q8TEU8.OID20785.v1	Ischaemic heart disease	3	1.01	0.93	1.1	0.810076	650	38898	0.467595
WFIKKN2.Q8TEU8.OID20785.v1	Ischaemic heart disease	4	1.01	0.94	1.09	0.714225	898	38898	0.628987
WFIKKN2.Q8TEU8.OID20785.v1	Ischaemic heart disease	5	1.02	0.96	1.09	0.473231	1160	38898	0.406335
WFIKKN2.Q8TEU8.OID20785.v1	Ischaemic heart disease	6	1.02	0.96	1.07	0.57151	1434	38898	0.651261
WFIKKN2.Q8TEU8.OID20785.v1	Ischaemic heart disease	7	1	0.95	1.05	0.943873	1732	38898	0.541423
WFIKKN2.Q8TEU8.OID20785.v1	Ischaemic heart disease	8	1.01	0.96	1.06	0.661115	1981	38898	0.991145
WFIKKN2.Q8TEU8.OID20785.v1	Ischaemic heart disease	9	1	0.96	1.05	0.858782	2275	38898	0.42908
WFIKKN2.Q8TEU8.OID20785.v1	Ischaemic heart disease	10	0.99	0.95	1.03	0.560608	2560	38898	0.0494932
WFIKKN2.Q8TEU8.OID20785.v1	Ischaemic heart disease	11	0.98	0.94	1.02	0.392409	2812	38898	0.0464423
WFIKKN2.Q8TEU8.OID20785.v1	Ischaemic heart disease	12	0.98	0.94	1.02	0.293862	2973	38898	0.0647268
WFIKKN2.Q8TEU8.OID20785.v1	Ischaemic heart disease	13	0.98	0.95	1.02	0.367733	3041	38898	0.105605
WFIKKN2.Q8TEU8.OID20785.v1	Ischaemic heart disease	14	0.98	0.95	1.02	0.374543	3045	38898	0.112624
WFIKKN2.Q8TEU8.OID20785.v1	Ischaemic heart disease	15	0.98	0.95	1.02	0.400198	3047	38898	0.126394
WFIKKN2.Q8TEU8.OID20785.v1	Ischaemic heart disease	16	0.98	0.95	1.02	0.400198	3047	38898	0.126394
WFIKKN2.Q8TEU8.OID20785.v1	Ischaemic heart disease	17	0.98	0.95	1.02	0.400198	3047	38898	0.126394
AGRN.O00468.OID20786.v1	Ischaemic heart disease	1	1.26	1.08	1.46	0.00367044	201	38898	0.823727
AGRN.O00468.OID20786.v1	Ischaemic heart disease	2	1.2	1.08	1.34	0.000669665	416	38898	0.317003
AGRN.O00468.OID20786.v1	Ischaemic heart disease	3	1.24	1.14	1.35	6.94892e-07	650	38898	0.920757
AGRN.O00468.OID20786.v1	Ischaemic heart disease	4	1.25	1.16	1.34	2.0823e-09	898	38898	0.759234
AGRN.O00468.OID20786.v1	Ischaemic heart disease	5	1.28	1.2	1.37	3.28947e-14	1160	38898	0.186068
AGRN.O00468.OID20786.v1	Ischaemic heart disease	6	1.29	1.21	1.36	1.09535e-17	1434	38898	0.420051
AGRN.O00468.OID20786.v1	Ischaemic heart disease	7	1.28	1.21	1.35	5.05341e-20	1732	38898	0.472423
AGRN.O00468.OID20786.v1	Ischaemic heart disease	8	1.29	1.23	1.36	7.55975e-25	1981	38898	0.117951
AGRN.O00468.OID20786.v1	Ischaemic heart disease	9	1.28	1.22	1.34	3.90399e-26	2275	38898	0.373065
AGRN.O00468.OID20786.v1	Ischaemic heart disease	10	1.26	1.21	1.32	5.70292e-26	2560	38898	0.886119
AGRN.O00468.OID20786.v1	Ischaemic heart disease	11	1.25	1.19	1.3	2.50048e-25	2812	38898	0.15364
AGRN.O00468.OID20786.v1	Ischaemic heart disease	12	1.24	1.19	1.29	2.97486e-25	2973	38898	0.0655039
AGRN.O00468.OID20786.v1	Ischaemic heart disease	13	1.24	1.19	1.29	6.35122e-26	3041	38898	0.0899671
AGRN.O00468.OID20786.v1	Ischaemic heart disease	14	1.24	1.19	1.29	1.55297e-25	3045	38898	0.0624811
AGRN.O00468.OID20786.v1	Ischaemic heart disease	15	1.24	1.19	1.29	1.77874e-25	3047	38898	0.0652487
AGRN.O00468.OID20786.v1	Ischaemic heart disease	16	1.24	1.19	1.29	1.77874e-25	3047	38898	0.0652487
AGRN.O00468.OID20786.v1	Ischaemic heart disease	17	1.24	1.19	1.29	1.77874e-25	3047	38898	0.0652487
TFF2.Q03403.OID20787.v1	Ischaemic heart disease	1	1.24	1.07	1.45	0.00524011	201	38898	0.656137
TFF2.Q03403.OID20787.v1	Ischaemic heart disease	2	1.24	1.11	1.37	9.37308e-05	416	38898	0.315919
TFF2.Q03403.OID20787.v1	Ischaemic heart disease	3	1.2	1.1	1.31	2.79804e-05	650	38898	0.486625
TFF2.Q03403.OID20787.v1	Ischaemic heart disease	4	1.19	1.1	1.27	3.62773e-06	898	38898	0.828397
TFF2.Q03403.OID20787.v1	Ischaemic heart disease	5	1.19	1.11	1.26	1.6178e-07	1160	38898	0.913783
TFF2.Q03403.OID20787.v1	Ischaemic heart disease	6	1.18	1.12	1.25	1.18232e-08	1434	38898	0.778965
TFF2.Q03403.OID20787.v1	Ischaemic heart disease	7	1.19	1.13	1.25	1.56087e-10	1732	38898	0.86546
TFF2.Q03403.OID20787.v1	Ischaemic heart disease	8	1.2	1.14	1.26	6.95429e-13	1981	38898	0.412547
TFF2.Q03403.OID20787.v1	Ischaemic heart disease	9	1.18	1.13	1.24	8.7809e-13	2275	38898	0.990916
TFF2.Q03403.OID20787.v1	Ischaemic heart disease	10	1.18	1.13	1.23	4.17905e-14	2560	38898	0.957534
TFF2.Q03403.OID20787.v1	Ischaemic heart disease	11	1.17	1.12	1.22	3.62907e-14	2812	38898	0.418067
TFF2.Q03403.OID20787.v1	Ischaemic heart disease	12	1.17	1.13	1.22	5.55155e-15	2973	38898	0.519738
TFF2.Q03403.OID20787.v1	Ischaemic heart disease	13	1.17	1.13	1.22	1.87576e-15	3041	38898	0.65271
TFF2.Q03403.OID20787.v1	Ischaemic heart disease	14	1.17	1.13	1.22	2.41105e-15	3045	38898	0.615222
TFF2.Q03403.OID20787.v1	Ischaemic heart disease	15	1.17	1.13	1.22	2.57601e-15	3047	38898	0.625667
TFF2.Q03403.OID20787.v1	Ischaemic heart disease	16	1.17	1.13	1.22	2.57601e-15	3047	38898	0.625667
TFF2.Q03403.OID20787.v1	Ischaemic heart disease	17	1.17	1.13	1.22	2.57601e-15	3047	38898	0.625667
CXCL3.P19876.OID20788.v1	Ischaemic heart disease	1	1.03	0.89	1.18	0.695598	201	38898	0.740537
CXCL3.P19876.OID20788.v1	Ischaemic heart disease	2	1.03	0.94	1.14	0.520086	416	38898	0.683793
CXCL3.P19876.OID20788.v1	Ischaemic heart disease	3	1.04	0.96	1.12	0.378966	650	38898	0.774769
CXCL3.P19876.OID20788.v1	Ischaemic heart disease	4	1.04	0.97	1.11	0.290969	898	38898	0.613581
CXCL3.P19876.OID20788.v1	Ischaemic heart disease	5	1.06	1	1.12	0.0560064	1160	38898	0.120012
CXCL3.P19876.OID20788.v1	Ischaemic heart disease	6	1.06	1	1.11	0.0353432	1434	38898	0.328269
CXCL3.P19876.OID20788.v1	Ischaemic heart disease	7	1.03	0.98	1.08	0.305836	1732	38898	0.199897
CXCL3.P19876.OID20788.v1	Ischaemic heart disease	8	1.03	0.99	1.08	0.137741	1981	38898	0.730096
CXCL3.P19876.OID20788.v1	Ischaemic heart disease	9	1.04	0.99	1.08	0.0961288	2275	38898	0.839475
CXCL3.P19876.OID20788.v1	Ischaemic heart disease	10	1.04	1	1.08	0.0812864	2560	38898	0.998439
CXCL3.P19876.OID20788.v1	Ischaemic heart disease	11	1.03	0.99	1.07	0.136128	2812	38898	0.555582
CXCL3.P19876.OID20788.v1	Ischaemic heart disease	12	1.03	1	1.07	0.0683209	2973	38898	0.974718
CXCL3.P19876.OID20788.v1	Ischaemic heart disease	13	1.04	1	1.07	0.0512284	3041	38898	0.868606
CXCL3.P19876.OID20788.v1	Ischaemic heart disease	14	1.04	1	1.07	0.0477362	3045	38898	0.822791
CXCL3.P19876.OID20788.v1	Ischaemic heart disease	15	1.04	1	1.07	0.046669	3047	38898	0.805719
CXCL3.P19876.OID20788.v1	Ischaemic heart disease	16	1.04	1	1.07	0.046669	3047	38898	0.805719
CXCL3.P19876.OID20788.v1	Ischaemic heart disease	17	1.04	1	1.07	0.046669	3047	38898	0.805719
NME3.Q13232.OID20789.v1	Ischaemic heart disease	1	1.14	0.99	1.31	0.0615238	201	38898	0.140563
NME3.Q13232.OID20789.v1	Ischaemic heart disease	2	1.15	1.04	1.26	0.00593637	416	38898	0.29637
NME3.Q13232.OID20789.v1	Ischaemic heart disease	3	1.08	1	1.17	0.0400091	650	38898	0.334878
NME3.Q13232.OID20789.v1	Ischaemic heart disease	4	1.05	0.99	1.13	0.111375	898	38898	0.175855
NME3.Q13232.OID20789.v1	Ischaemic heart disease	5	1.07	1.01	1.13	0.022682	1160	38898	0.699725
NME3.Q13232.OID20789.v1	Ischaemic heart disease	6	1.06	1.01	1.12	0.0232476	1434	38898	0.629852
NME3.Q13232.OID20789.v1	Ischaemic heart disease	7	1.06	1.01	1.11	0.0188101	1732	38898	0.44149
NME3.Q13232.OID20789.v1	Ischaemic heart disease	8	1.06	1.02	1.11	0.0063497	1981	38898	0.747484
NME3.Q13232.OID20789.v1	Ischaemic heart disease	9	1.07	1.02	1.11	0.00282071	2275	38898	0.842555
NME3.Q13232.OID20789.v1	Ischaemic heart disease	10	1.06	1.02	1.1	0.00260154	2560	38898	0.738358
NME3.Q13232.OID20789.v1	Ischaemic heart disease	11	1.06	1.02	1.1	0.00396102	2812	38898	0.438511
NME3.Q13232.OID20789.v1	Ischaemic heart disease	12	1.05	1.02	1.09	0.00560023	2973	38898	0.289069
NME3.Q13232.OID20789.v1	Ischaemic heart disease	13	1.06	1.02	1.1	0.00218584	3041	38898	0.608498
NME3.Q13232.OID20789.v1	Ischaemic heart disease	14	1.06	1.02	1.1	0.00204279	3045	38898	0.636674
NME3.Q13232.OID20789.v1	Ischaemic heart disease	15	1.06	1.02	1.1	0.00228838	3047	38898	0.576776
NME3.Q13232.OID20789.v1	Ischaemic heart disease	16	1.06	1.02	1.1	0.00228838	3047	38898	0.576776
NME3.Q13232.OID20789.v1	Ischaemic heart disease	17	1.06	1.02	1.1	0.00228838	3047	38898	0.576776
DPEP1.P16444.OID20897.v1	Ischaemic heart disease	1	1.02	0.89	1.18	0.773984	201	38898	0.352498
DPEP1.P16444.OID20897.v1	Ischaemic heart disease	2	1.01	0.91	1.12	0.84216	416	38898	0.457626
DPEP1.P16444.OID20897.v1	Ischaemic heart disease	3	1.02	0.94	1.1	0.664099	650	38898	0.504196
DPEP1.P16444.OID20897.v1	Ischaemic heart disease	4	0.97	0.9	1.04	0.344644	898	38898	0.171442
DPEP1.P16444.OID20897.v1	Ischaemic heart disease	5	0.95	0.9	1.01	0.124527	1160	38898	0.111657
DPEP1.P16444.OID20897.v1	Ischaemic heart disease	6	0.96	0.91	1.02	0.159567	1434	38898	0.559208
DPEP1.P16444.OID20897.v1	Ischaemic heart disease	7	0.96	0.92	1.01	0.10767	1732	38898	0.559244
DPEP1.P16444.OID20897.v1	Ischaemic heart disease	8	0.95	0.91	0.99	0.0245541	1981	38898	0.127179
DPEP1.P16444.OID20897.v1	Ischaemic heart disease	9	0.94	0.9	0.98	0.00770719	2275	38898	0.0343432
DPEP1.P16444.OID20897.v1	Ischaemic heart disease	10	0.94	0.9	0.98	0.00140517	2560	38898	0.00699416
DPEP1.P16444.OID20897.v1	Ischaemic heart disease	11	0.93	0.89	0.97	0.000168684	2812	38898	0.00219584
DPEP1.P16444.OID20897.v1	Ischaemic heart disease	12	0.93	0.9	0.97	0.000134764	2973	38898	0.00466426
DPEP1.P16444.OID20897.v1	Ischaemic heart disease	13	0.93	0.9	0.97	0.000125506	3041	38898	0.00673815
DPEP1.P16444.OID20897.v1	Ischaemic heart disease	14	0.93	0.9	0.96	0.000102682	3045	38898	0.0050417
DPEP1.P16444.OID20897.v1	Ischaemic heart disease	15	0.93	0.9	0.96	9.62001e-05	3047	38898	0.00457697
DPEP1.P16444.OID20897.v1	Ischaemic heart disease	16	0.93	0.9	0.96	9.62001e-05	3047	38898	0.00457697
DPEP1.P16444.OID20897.v1	Ischaemic heart disease	17	0.93	0.9	0.96	9.62001e-05	3047	38898	0.00457697
MAP4K5.Q9Y4K4.OID20899.v1	Ischaemic heart disease	1	1.01	0.88	1.16	0.920359	201	38898	0.754598
MAP4K5.Q9Y4K4.OID20899.v1	Ischaemic heart disease	2	1.03	0.93	1.13	0.58973	416	38898	0.686738
MAP4K5.Q9Y4K4.OID20899.v1	Ischaemic heart disease	3	1.01	0.94	1.09	0.774089	650	38898	0.788793
MAP4K5.Q9Y4K4.OID20899.v1	Ischaemic heart disease	4	1.01	0.94	1.08	0.825249	898	38898	0.847668
MAP4K5.Q9Y4K4.OID20899.v1	Ischaemic heart disease	5	1.02	0.96	1.08	0.536037	1160	38898	0.594127
MAP4K5.Q9Y4K4.OID20899.v1	Ischaemic heart disease	6	1.03	0.98	1.09	0.258641	1434	38898	0.343319
MAP4K5.Q9Y4K4.OID20899.v1	Ischaemic heart disease	7	1.02	0.97	1.07	0.399675	1732	38898	0.97441
MAP4K5.Q9Y4K4.OID20899.v1	Ischaemic heart disease	8	1.03	0.98	1.07	0.228981	1981	38898	0.596425
MAP4K5.Q9Y4K4.OID20899.v1	Ischaemic heart disease	9	1.03	0.99	1.08	0.110183	2275	38898	0.383797
MAP4K5.Q9Y4K4.OID20899.v1	Ischaemic heart disease	10	1.03	0.99	1.07	0.14046	2560	38898	0.700118
MAP4K5.Q9Y4K4.OID20899.v1	Ischaemic heart disease	11	1.02	0.99	1.06	0.23241	2812	38898	0.741435
MAP4K5.Q9Y4K4.OID20899.v1	Ischaemic heart disease	12	1.02	0.99	1.06	0.216787	2973	38898	0.72944
MAP4K5.Q9Y4K4.OID20899.v1	Ischaemic heart disease	13	1.02	0.99	1.06	0.257581	3041	38898	0.591628
MAP4K5.Q9Y4K4.OID20899.v1	Ischaemic heart disease	14	1.02	0.99	1.06	0.251013	3045	38898	0.614111
MAP4K5.Q9Y4K4.OID20899.v1	Ischaemic heart disease	15	1.02	0.98	1.06	0.260552	3047	38898	0.582723
MAP4K5.Q9Y4K4.OID20899.v1	Ischaemic heart disease	16	1.02	0.98	1.06	0.260552	3047	38898	0.582723
MAP4K5.Q9Y4K4.OID20899.v1	Ischaemic heart disease	17	1.02	0.98	1.06	0.260552	3047	38898	0.582723
IL18RAP.O95256.OID20900.v1	Ischaemic heart disease	1	0.98	0.86	1.13	0.819723	201	38898	0.786842
IL18RAP.O95256.OID20900.v1	Ischaemic heart disease	2	0.98	0.89	1.08	0.69374	416	38898	0.94729
IL18RAP.O95256.OID20900.v1	Ischaemic heart disease	3	0.96	0.89	1.04	0.282586	650	38898	0.473929
IL18RAP.O95256.OID20900.v1	Ischaemic heart disease	4	1	0.93	1.06	0.91789	898	38898	0.308517
IL18RAP.O95256.OID20900.v1	Ischaemic heart disease	5	1.01	0.96	1.07	0.66273	1160	38898	0.216536
IL18RAP.O95256.OID20900.v1	Ischaemic heart disease	6	1.02	0.97	1.07	0.511821	1434	38898	0.241113
IL18RAP.O95256.OID20900.v1	Ischaemic heart disease	7	1.02	0.97	1.06	0.504499	1732	38898	0.388099
IL18RAP.O95256.OID20900.v1	Ischaemic heart disease	8	1.02	0.97	1.06	0.471928	1981	38898	0.488481
IL18RAP.O95256.OID20900.v1	Ischaemic heart disease	9	1.02	0.98	1.06	0.363008	2275	38898	0.378085
IL18RAP.O95256.OID20900.v1	Ischaemic heart disease	10	1.02	0.98	1.06	0.382043	2560	38898	0.466512
IL18RAP.O95256.OID20900.v1	Ischaemic heart disease	11	1.02	0.98	1.06	0.33219	2812	38898	0.396479
IL18RAP.O95256.OID20900.v1	Ischaemic heart disease	12	1.01	0.98	1.05	0.498575	2973	38898	0.785641
IL18RAP.O95256.OID20900.v1	Ischaemic heart disease	13	1.01	0.98	1.05	0.445773	3041	38898	0.65615
IL18RAP.O95256.OID20900.v1	Ischaemic heart disease	14	1.01	0.98	1.05	0.464129	3045	38898	0.697766
IL18RAP.O95256.OID20900.v1	Ischaemic heart disease	15	1.01	0.98	1.05	0.465788	3047	38898	0.695739
IL18RAP.O95256.OID20900.v1	Ischaemic heart disease	16	1.01	0.98	1.05	0.465788	3047	38898	0.695739
IL18RAP.O95256.OID20900.v1	Ischaemic heart disease	17	1.01	0.98	1.05	0.465788	3047	38898	0.695739
CRIP2.P52943.OID20901.v1	Ischaemic heart disease	1	1.21	1.03	1.42	0.017284	201	38898	0.601938
CRIP2.P52943.OID20901.v1	Ischaemic heart disease	2	1.25	1.12	1.4	5.0128e-05	416	38898	0.870365
CRIP2.P52943.OID20901.v1	Ischaemic heart disease	3	1.27	1.16	1.39	9.50866e-08	650	38898	0.799971
CRIP2.P52943.OID20901.v1	Ischaemic heart disease	4	1.22	1.13	1.31	2.78404e-07	898	38898	0.239554
CRIP2.P52943.OID20901.v1	Ischaemic heart disease	5	1.22	1.14	1.31	2.04675e-09	1160	38898	0.634477
CRIP2.P52943.OID20901.v1	Ischaemic heart disease	6	1.24	1.17	1.31	1.28434e-12	1434	38898	0.863572
CRIP2.P52943.OID20901.v1	Ischaemic heart disease	7	1.22	1.16	1.29	2.84338e-13	1732	38898	0.514816
CRIP2.P52943.OID20901.v1	Ischaemic heart disease	8	1.22	1.16	1.29	2.66997e-15	1981	38898	0.771233
CRIP2.P52943.OID20901.v1	Ischaemic heart disease	9	1.21	1.16	1.27	1.19431e-15	2275	38898	0.385645
CRIP2.P52943.OID20901.v1	Ischaemic heart disease	10	1.22	1.16	1.27	3.43824e-18	2560	38898	0.742391
CRIP2.P52943.OID20901.v1	Ischaemic heart disease	11	1.2	1.15	1.26	4.57003e-18	2812	38898	0.227038
CRIP2.P52943.OID20901.v1	Ischaemic heart disease	12	1.21	1.16	1.26	2.53521e-19	2973	38898	0.270109
CRIP2.P52943.OID20901.v1	Ischaemic heart disease	13	1.21	1.16	1.26	7.14211e-20	3041	38898	0.346872
CRIP2.P52943.OID20901.v1	Ischaemic heart disease	14	1.21	1.16	1.26	8.56179e-20	3045	38898	0.320824
CRIP2.P52943.OID20901.v1	Ischaemic heart disease	15	1.21	1.16	1.26	1.10107e-19	3047	38898	0.312915
CRIP2.P52943.OID20901.v1	Ischaemic heart disease	16	1.21	1.16	1.26	1.10107e-19	3047	38898	0.312915
CRIP2.P52943.OID20901.v1	Ischaemic heart disease	17	1.21	1.16	1.26	1.10107e-19	3047	38898	0.312915
PPP3R1.P63098.OID20902.v1	Ischaemic heart disease	1	1.03	0.89	1.2	0.655024	201	38898	0.19373
PPP3R1.P63098.OID20902.v1	Ischaemic heart disease	2	1.07	0.97	1.19	0.1797	416	38898	0.894505
PPP3R1.P63098.OID20902.v1	Ischaemic heart disease	3	1.08	1	1.17	0.0570037	650	38898	0.970737
PPP3R1.P63098.OID20902.v1	Ischaemic heart disease	4	1.08	1	1.15	0.0361836	898	38898	0.902553
PPP3R1.P63098.OID20902.v1	Ischaemic heart disease	5	1.09	1.03	1.16	0.00565214	1160	38898	0.546004
PPP3R1.P63098.OID20902.v1	Ischaemic heart disease	6	1.09	1.03	1.15	0.00220454	1434	38898	0.854055
PPP3R1.P63098.OID20902.v1	Ischaemic heart disease	7	1.06	1.01	1.12	0.0151591	1732	38898	0.232849
PPP3R1.P63098.OID20902.v1	Ischaemic heart disease	8	1.07	1.02	1.12	0.00575012	1981	38898	0.489821
PPP3R1.P63098.OID20902.v1	Ischaemic heart disease	9	1.06	1.02	1.11	0.00438003	2275	38898	0.425952
PPP3R1.P63098.OID20902.v1	Ischaemic heart disease	10	1.07	1.02	1.11	0.0019534	2560	38898	0.737017
PPP3R1.P63098.OID20902.v1	Ischaemic heart disease	11	1.06	1.02	1.11	0.00149881	2812	38898	0.570407
PPP3R1.P63098.OID20902.v1	Ischaemic heart disease	12	1.07	1.03	1.11	0.000369402	2973	38898	0.976383
PPP3R1.P63098.OID20902.v1	Ischaemic heart disease	13	1.07	1.03	1.11	0.000297291	3041	38898	0.984733
PPP3R1.P63098.OID20902.v1	Ischaemic heart disease	14	1.07	1.03	1.11	0.000282803	3045	38898	0.971158
PPP3R1.P63098.OID20902.v1	Ischaemic heart disease	15	1.07	1.03	1.11	0.000282929	3047	38898	0.980408
PPP3R1.P63098.OID20902.v1	Ischaemic heart disease	16	1.07	1.03	1.11	0.000282929	3047	38898	0.980408
PPP3R1.P63098.OID20902.v1	Ischaemic heart disease	17	1.07	1.03	1.11	0.000282929	3047	38898	0.980408
DARS1.P14868.OID20903.v1	Ischaemic heart disease	1	0.99	0.86	1.14	0.882499	201	38898	0.752561
DARS1.P14868.OID20903.v1	Ischaemic heart disease	2	0.99	0.89	1.09	0.779936	416	38898	0.887847
DARS1.P14868.OID20903.v1	Ischaemic heart disease	3	0.98	0.9	1.05	0.526863	650	38898	0.537737
DARS1.P14868.OID20903.v1	Ischaemic heart disease	4	0.97	0.9	1.03	0.299456	898	38898	0.444667
DARS1.P14868.OID20903.v1	Ischaemic heart disease	5	0.98	0.92	1.04	0.438485	1160	38898	0.831997
DARS1.P14868.OID20903.v1	Ischaemic heart disease	6	0.99	0.94	1.04	0.61671	1434	38898	0.528457
DARS1.P14868.OID20903.v1	Ischaemic heart disease	7	0.97	0.93	1.02	0.279914	1732	38898	0.692996
DARS1.P14868.OID20903.v1	Ischaemic heart disease	8	0.98	0.94	1.03	0.410689	1981	38898	0.872232
DARS1.P14868.OID20903.v1	Ischaemic heart disease	9	0.99	0.95	1.03	0.57568	2275	38898	0.63747
DARS1.P14868.OID20903.v1	Ischaemic heart disease	10	0.99	0.95	1.03	0.58558	2560	38898	0.668736
DARS1.P14868.OID20903.v1	Ischaemic heart disease	11	0.98	0.95	1.02	0.405843	2812	38898	0.896418
DARS1.P14868.OID20903.v1	Ischaemic heart disease	12	0.99	0.95	1.02	0.425686	2973	38898	0.945912
DARS1.P14868.OID20903.v1	Ischaemic heart disease	13	0.98	0.95	1.02	0.378839	3041	38898	0.834607
DARS1.P14868.OID20903.v1	Ischaemic heart disease	14	0.98	0.95	1.02	0.390811	3045	38898	0.870509
DARS1.P14868.OID20903.v1	Ischaemic heart disease	15	0.98	0.95	1.02	0.384698	3047	38898	0.850696
DARS1.P14868.OID20903.v1	Ischaemic heart disease	16	0.98	0.95	1.02	0.384698	3047	38898	0.850696
DARS1.P14868.OID20903.v1	Ischaemic heart disease	17	0.98	0.95	1.02	0.384698	3047	38898	0.850696
MAD1L1.Q9Y6D9.OID20904.v1	Ischaemic heart disease	1	1.24	1.06	1.45	0.00575657	201	38898	0.999613
MAD1L1.Q9Y6D9.OID20904.v1	Ischaemic heart disease	2	1.25	1.12	1.39	4.7849e-05	416	38898	0.94628
MAD1L1.Q9Y6D9.OID20904.v1	Ischaemic heart disease	3	1.27	1.17	1.39	2.6225e-08	650	38898	0.652899
MAD1L1.Q9Y6D9.OID20904.v1	Ischaemic heart disease	4	1.25	1.16	1.34	1.5184e-09	898	38898	0.679256
MAD1L1.Q9Y6D9.OID20904.v1	Ischaemic heart disease	5	1.28	1.2	1.36	6.62725e-14	1160	38898	0.483019
MAD1L1.Q9Y6D9.OID20904.v1	Ischaemic heart disease	6	1.27	1.2	1.35	1.02192e-16	1434	38898	0.878925
MAD1L1.Q9Y6D9.OID20904.v1	Ischaemic heart disease	7	1.24	1.17	1.3	1.69268e-15	1732	38898	0.199598
MAD1L1.Q9Y6D9.OID20904.v1	Ischaemic heart disease	8	1.22	1.17	1.29	3.50983e-16	1981	38898	0.120589
MAD1L1.Q9Y6D9.OID20904.v1	Ischaemic heart disease	9	1.21	1.16	1.27	5.63302e-17	2275	38898	0.0818262
MAD1L1.Q9Y6D9.OID20904.v1	Ischaemic heart disease	10	1.21	1.16	1.26	4.12731e-18	2560	38898	0.107225
MAD1L1.Q9Y6D9.OID20904.v1	Ischaemic heart disease	11	1.2	1.16	1.25	5.36757e-19	2812	38898	0.0697899
MAD1L1.Q9Y6D9.OID20904.v1	Ischaemic heart disease	12	1.2	1.16	1.25	1.03963e-19	2973	38898	0.0557708
MAD1L1.Q9Y6D9.OID20904.v1	Ischaemic heart disease	13	1.2	1.16	1.25	4.57131e-20	3041	38898	0.0658949
MAD1L1.Q9Y6D9.OID20904.v1	Ischaemic heart disease	14	1.2	1.15	1.25	6.75842e-20	3045	38898	0.0531432
MAD1L1.Q9Y6D9.OID20904.v1	Ischaemic heart disease	15	1.2	1.15	1.25	5.20028e-20	3047	38898	0.0606919
MAD1L1.Q9Y6D9.OID20904.v1	Ischaemic heart disease	16	1.2	1.15	1.25	5.20028e-20	3047	38898	0.0606919
MAD1L1.Q9Y6D9.OID20904.v1	Ischaemic heart disease	17	1.2	1.15	1.25	5.20028e-20	3047	38898	0.0606919
EREG.O14944.OID20905.v1	Ischaemic heart disease	1	1.09	0.95	1.26	0.218439	201	38898	0.463608
EREG.O14944.OID20905.v1	Ischaemic heart disease	2	1.09	0.99	1.2	0.097556	416	38898	0.822858
EREG.O14944.OID20905.v1	Ischaemic heart disease	3	1.1	1.02	1.19	0.0143421	650	38898	0.675283
EREG.O14944.OID20905.v1	Ischaemic heart disease	4	1.08	1.01	1.15	0.027731	898	38898	0.771639
EREG.O14944.OID20905.v1	Ischaemic heart disease	5	1.07	1.01	1.13	0.0243016	1160	38898	0.593898
EREG.O14944.OID20905.v1	Ischaemic heart disease	6	1.08	1.03	1.14	0.00275685	1434	38898	0.871179
EREG.O14944.OID20905.v1	Ischaemic heart disease	7	1.06	1.01	1.11	0.0159189	1732	38898	0.230043
EREG.O14944.OID20905.v1	Ischaemic heart disease	8	1.06	1.01	1.1	0.0179356	1981	38898	0.214131
EREG.O14944.OID20905.v1	Ischaemic heart disease	9	1.06	1.02	1.11	0.00361912	2275	38898	0.687977
EREG.O14944.OID20905.v1	Ischaemic heart disease	10	1.06	1.02	1.1	0.00393593	2560	38898	0.517268
EREG.O14944.OID20905.v1	Ischaemic heart disease	11	1.05	1.01	1.09	0.0148035	2812	38898	0.112244
EREG.O14944.OID20905.v1	Ischaemic heart disease	12	1.05	1.02	1.09	0.00524625	2973	38898	0.303858
EREG.O14944.OID20905.v1	Ischaemic heart disease	13	1.06	1.02	1.09	0.00325152	3041	38898	0.475258
EREG.O14944.OID20905.v1	Ischaemic heart disease	14	1.06	1.02	1.09	0.00330608	3045	38898	0.46926
EREG.O14944.OID20905.v1	Ischaemic heart disease	15	1.06	1.02	1.09	0.00332917	3047	38898	0.472956
EREG.O14944.OID20905.v1	Ischaemic heart disease	16	1.06	1.02	1.09	0.00332917	3047	38898	0.472956
EREG.O14944.OID20905.v1	Ischaemic heart disease	17	1.06	1.02	1.09	0.00332917	3047	38898	0.472956
SKAP1.Q86WV1.OID20906.v1	Ischaemic heart disease	1	1.02	0.88	1.18	0.773034	201	38898	0.630275
SKAP1.Q86WV1.OID20906.v1	Ischaemic heart disease	2	1.04	0.94	1.16	0.39504	416	38898	0.926611
SKAP1.Q86WV1.OID20906.v1	Ischaemic heart disease	3	1.04	0.96	1.13	0.29709	650	38898	0.984083
SKAP1.Q86WV1.OID20906.v1	Ischaemic heart disease	4	1.08	1.01	1.15	0.0332476	898	38898	0.104691
SKAP1.Q86WV1.OID20906.v1	Ischaemic heart disease	5	1.08	1.01	1.14	0.0173138	1160	38898	0.380118
SKAP1.Q86WV1.OID20906.v1	Ischaemic heart disease	6	1.07	1.01	1.12	0.0211768	1434	38898	0.881606
SKAP1.Q86WV1.OID20906.v1	Ischaemic heart disease	7	1.05	1	1.11	0.0333161	1732	38898	0.683299
SKAP1.Q86WV1.OID20906.v1	Ischaemic heart disease	8	1.05	1.01	1.1	0.0247003	1981	38898	0.839104
SKAP1.Q86WV1.OID20906.v1	Ischaemic heart disease	9	1.05	1.01	1.1	0.021296	2275	38898	0.878646
SKAP1.Q86WV1.OID20906.v1	Ischaemic heart disease	10	1.05	1.01	1.1	0.0119953	2560	38898	0.948578
SKAP1.Q86WV1.OID20906.v1	Ischaemic heart disease	11	1.06	1.02	1.1	0.0050245	2812	38898	0.722723
SKAP1.Q86WV1.OID20906.v1	Ischaemic heart disease	12	1.06	1.02	1.1	0.00124735	2973	38898	0.472838
SKAP1.Q86WV1.OID20906.v1	Ischaemic heart disease	13	1.06	1.02	1.1	0.00133939	3041	38898	0.549369
SKAP1.Q86WV1.OID20906.v1	Ischaemic heart disease	14	1.06	1.02	1.1	0.00123188	3045	38898	0.518241
SKAP1.Q86WV1.OID20906.v1	Ischaemic heart disease	15	1.06	1.02	1.1	0.00112358	3047	38898	0.466985
SKAP1.Q86WV1.OID20906.v1	Ischaemic heart disease	16	1.06	1.02	1.1	0.00112358	3047	38898	0.466985
SKAP1.Q86WV1.OID20906.v1	Ischaemic heart disease	17	1.06	1.02	1.1	0.00112358	3047	38898	0.466985
IMPA1.P29218.OID20907.v1	Ischaemic heart disease	1	1.03	0.9	1.19	0.673426	201	38898	0.602336
IMPA1.P29218.OID20907.v1	Ischaemic heart disease	2	1.04	0.95	1.15	0.381948	416	38898	0.90748
IMPA1.P29218.OID20907.v1	Ischaemic heart disease	3	1.04	0.96	1.12	0.320886	650	38898	0.748046
IMPA1.P29218.OID20907.v1	Ischaemic heart disease	4	1.02	0.95	1.09	0.558092	898	38898	0.454608
IMPA1.P29218.OID20907.v1	Ischaemic heart disease	5	1.02	0.97	1.09	0.408689	1160	38898	0.904737
IMPA1.P29218.OID20907.v1	Ischaemic heart disease	6	1.03	0.98	1.08	0.280671	1434	38898	0.88782
IMPA1.P29218.OID20907.v1	Ischaemic heart disease	7	1	0.96	1.05	0.842342	1732	38898	0.142835
IMPA1.P29218.OID20907.v1	Ischaemic heart disease	8	1.01	0.97	1.06	0.550604	1981	38898	0.538393
IMPA1.P29218.OID20907.v1	Ischaemic heart disease	9	1.02	0.98	1.06	0.417149	2275	38898	0.767405
IMPA1.P29218.OID20907.v1	Ischaemic heart disease	10	1.02	0.98	1.06	0.333509	2560	38898	0.988465
IMPA1.P29218.OID20907.v1	Ischaemic heart disease	11	1.01	0.98	1.05	0.474724	2812	38898	0.599369
IMPA1.P29218.OID20907.v1	Ischaemic heart disease	12	1.02	0.98	1.05	0.393139	2973	38898	0.807327
IMPA1.P29218.OID20907.v1	Ischaemic heart disease	13	1.02	0.98	1.05	0.390607	3041	38898	0.828961
IMPA1.P29218.OID20907.v1	Ischaemic heart disease	14	1.02	0.98	1.05	0.380025	3045	38898	0.860112
IMPA1.P29218.OID20907.v1	Ischaemic heart disease	15	1.02	0.98	1.05	0.391187	3047	38898	0.823693
IMPA1.P29218.OID20907.v1	Ischaemic heart disease	16	1.02	0.98	1.05	0.391187	3047	38898	0.823693
IMPA1.P29218.OID20907.v1	Ischaemic heart disease	17	1.02	0.98	1.05	0.391187	3047	38898	0.823693
PTPN1.P18031.OID20908.v1	Ischaemic heart disease	1	1.07	0.93	1.23	0.354962	201	38898	0.698028
PTPN1.P18031.OID20908.v1	Ischaemic heart disease	2	1.07	0.97	1.18	0.193819	416	38898	0.864546
PTPN1.P18031.OID20908.v1	Ischaemic heart disease	3	1.05	0.97	1.14	0.204493	650	38898	0.723073
PTPN1.P18031.OID20908.v1	Ischaemic heart disease	4	1.05	0.98	1.12	0.168746	898	38898	0.733071
PTPN1.P18031.OID20908.v1	Ischaemic heart disease	5	1.06	1	1.13	0.0354166	1160	38898	0.422817
PTPN1.P18031.OID20908.v1	Ischaemic heart disease	6	1.08	1.02	1.13	0.00598879	1434	38898	0.242532
PTPN1.P18031.OID20908.v1	Ischaemic heart disease	7	1.05	1	1.1	0.039016	1732	38898	0.54177
PTPN1.P18031.OID20908.v1	Ischaemic heart disease	8	1.06	1.02	1.11	0.00563458	1981	38898	0.696593
PTPN1.P18031.OID20908.v1	Ischaemic heart disease	9	1.07	1.02	1.11	0.0021922	2275	38898	0.650968
PTPN1.P18031.OID20908.v1	Ischaemic heart disease	10	1.07	1.03	1.11	0.00119742	2560	38898	0.662252
PTPN1.P18031.OID20908.v1	Ischaemic heart disease	11	1.06	1.02	1.1	0.00154545	2812	38898	0.957952
PTPN1.P18031.OID20908.v1	Ischaemic heart disease	12	1.06	1.03	1.1	0.000825158	2973	38898	0.981219
PTPN1.P18031.OID20908.v1	Ischaemic heart disease	13	1.06	1.02	1.1	0.00104144	3041	38898	0.866569
PTPN1.P18031.OID20908.v1	Ischaemic heart disease	14	1.06	1.02	1.1	0.00105084	3045	38898	0.859116
PTPN1.P18031.OID20908.v1	Ischaemic heart disease	15	1.06	1.02	1.1	0.00109378	3047	38898	0.838837
PTPN1.P18031.OID20908.v1	Ischaemic heart disease	16	1.06	1.02	1.1	0.00109378	3047	38898	0.838837
PTPN1.P18031.OID20908.v1	Ischaemic heart disease	17	1.06	1.02	1.1	0.00109378	3047	38898	0.838837
GGT5.P36269.OID20909.v1	Ischaemic heart disease	1	1.23	1.07	1.41	0.00446789	201	38898	0.977111
GGT5.P36269.OID20909.v1	Ischaemic heart disease	2	1.2	1.09	1.32	0.000218708	416	38898	0.555612
GGT5.P36269.OID20909.v1	Ischaemic heart disease	3	1.17	1.08	1.26	8.13878e-05	650	38898	0.215039
GGT5.P36269.OID20909.v1	Ischaemic heart disease	4	1.15	1.08	1.23	3.19055e-05	898	38898	0.177148
GGT5.P36269.OID20909.v1	Ischaemic heart disease	5	1.16	1.09	1.23	7.89145e-07	1160	38898	0.552967
GGT5.P36269.OID20909.v1	Ischaemic heart disease	6	1.13	1.08	1.2	2.79699e-06	1434	38898	0.0682715
GGT5.P36269.OID20909.v1	Ischaemic heart disease	7	1.13	1.07	1.18	1.11898e-06	1732	38898	0.152841
GGT5.P36269.OID20909.v1	Ischaemic heart disease	8	1.1	1.05	1.15	2.37031e-05	1981	38898	0.00668202
GGT5.P36269.OID20909.v1	Ischaemic heart disease	9	1.09	1.04	1.14	6.35836e-05	2275	38898	0.002789
GGT5.P36269.OID20909.v1	Ischaemic heart disease	10	1.11	1.06	1.15	4.10782e-07	2560	38898	0.379043
GGT5.P36269.OID20909.v1	Ischaemic heart disease	11	1.1	1.06	1.14	9.57666e-07	2812	38898	0.118691
GGT5.P36269.OID20909.v1	Ischaemic heart disease	12	1.1	1.06	1.14	6.40305e-07	2973	38898	0.175835
GGT5.P36269.OID20909.v1	Ischaemic heart disease	13	1.1	1.06	1.14	2.31214e-07	3041	38898	0.299281
GGT5.P36269.OID20909.v1	Ischaemic heart disease	14	1.1	1.06	1.14	2.21333e-07	3045	38898	0.302796
GGT5.P36269.OID20909.v1	Ischaemic heart disease	15	1.1	1.06	1.14	2.3999e-07	3047	38898	0.291185
GGT5.P36269.OID20909.v1	Ischaemic heart disease	16	1.1	1.06	1.14	2.3999e-07	3047	38898	0.291185
GGT5.P36269.OID20909.v1	Ischaemic heart disease	17	1.1	1.06	1.14	2.3999e-07	3047	38898	0.291185
CLPP.Q16740.OID20910.v1	Ischaemic heart disease	1	1.06	0.92	1.22	0.386739	201	38898	0.26845
CLPP.Q16740.OID20910.v1	Ischaemic heart disease	2	1.07	0.97	1.17	0.198715	416	38898	0.766293
CLPP.Q16740.OID20910.v1	Ischaemic heart disease	3	1.05	0.97	1.13	0.264727	650	38898	0.338885
CLPP.Q16740.OID20910.v1	Ischaemic heart disease	4	1.03	0.97	1.1	0.326598	898	38898	0.383737
CLPP.Q16740.OID20910.v1	Ischaemic heart disease	5	1.04	0.98	1.1	0.17123	1160	38898	0.957863
CLPP.Q16740.OID20910.v1	Ischaemic heart disease	6	1.06	1	1.11	0.0344719	1434	38898	0.430222
CLPP.Q16740.OID20910.v1	Ischaemic heart disease	7	1.04	0.99	1.09	0.14618	1732	38898	0.562887
CLPP.Q16740.OID20910.v1	Ischaemic heart disease	8	1.04	0.99	1.09	0.0948065	1981	38898	0.782659
CLPP.Q16740.OID20910.v1	Ischaemic heart disease	9	1.04	1	1.08	0.0847519	2275	38898	0.625774
CLPP.Q16740.OID20910.v1	Ischaemic heart disease	10	1.04	1	1.08	0.0499682	2560	38898	0.852476
CLPP.Q16740.OID20910.v1	Ischaemic heart disease	11	1.03	1	1.07	0.0843841	2812	38898	0.417565
CLPP.Q16740.OID20910.v1	Ischaemic heart disease	12	1.04	1	1.08	0.0470473	2973	38898	0.678021
CLPP.Q16740.OID20910.v1	Ischaemic heart disease	13	1.04	1	1.08	0.0411537	3041	38898	0.743014
CLPP.Q16740.OID20910.v1	Ischaemic heart disease	14	1.04	1	1.08	0.0388222	3045	38898	0.774878
CLPP.Q16740.OID20910.v1	Ischaemic heart disease	15	1.04	1	1.08	0.0383679	3047	38898	0.790315
CLPP.Q16740.OID20910.v1	Ischaemic heart disease	16	1.04	1	1.08	0.0383679	3047	38898	0.790315
CLPP.Q16740.OID20910.v1	Ischaemic heart disease	17	1.04	1	1.08	0.0383679	3047	38898	0.790315
IL6.P05231.OID20911.v1	Ischaemic heart disease	1	1.44	1.23	1.68	5.29264e-06	201	38898	0.574736
IL6.P05231.OID20911.v1	Ischaemic heart disease	2	1.42	1.27	1.58	4.32745e-10	416	38898	0.64318
IL6.P05231.OID20911.v1	Ischaemic heart disease	3	1.37	1.26	1.5	1.73496e-12	650	38898	0.413825
IL6.P05231.OID20911.v1	Ischaemic heart disease	4	1.33	1.23	1.43	8.48301e-14	898	38898	0.1517
IL6.P05231.OID20911.v1	Ischaemic heart disease	5	1.33	1.24	1.42	4.19945e-17	1160	38898	0.24383
IL6.P05231.OID20911.v1	Ischaemic heart disease	6	1.3	1.23	1.38	2.89953e-18	1434	38898	0.0364525
IL6.P05231.OID20911.v1	Ischaemic heart disease	7	1.28	1.21	1.35	8.87022e-19	1732	38898	0.0170483
IL6.P05231.OID20911.v1	Ischaemic heart disease	8	1.27	1.2	1.33	7.36988e-20	1981	38898	0.0237854
IL6.P05231.OID20911.v1	Ischaemic heart disease	9	1.25	1.19	1.31	2.49962e-20	2275	38898	0.0266675
IL6.P05231.OID20911.v1	Ischaemic heart disease	10	1.24	1.18	1.29	1.53706e-20	2560	38898	0.0195465
IL6.P05231.OID20911.v1	Ischaemic heart disease	11	1.24	1.19	1.3	1.37606e-23	2812	38898	0.0521336
IL6.P05231.OID20911.v1	Ischaemic heart disease	12	1.24	1.19	1.29	6.5484e-24	2973	38898	0.0242142
IL6.P05231.OID20911.v1	Ischaemic heart disease	13	1.24	1.19	1.29	3.42024e-24	3041	38898	0.0307166
IL6.P05231.OID20911.v1	Ischaemic heart disease	14	1.24	1.19	1.29	3.79315e-24	3045	38898	0.0283382
IL6.P05231.OID20911.v1	Ischaemic heart disease	15	1.23	1.18	1.29	6.45128e-24	3047	38898	0.0245091
IL6.P05231.OID20911.v1	Ischaemic heart disease	16	1.23	1.18	1.29	6.45128e-24	3047	38898	0.0245091
IL6.P05231.OID20911.v1	Ischaemic heart disease	17	1.23	1.18	1.29	6.45128e-24	3047	38898	0.0245091
PTPRN2.Q92932.OID20912.v1	Ischaemic heart disease	1	1.14	0.99	1.31	0.0619534	201	38898	0.439081
PTPRN2.Q92932.OID20912.v1	Ischaemic heart disease	2	1.18	1.07	1.3	0.000699535	416	38898	0.686748
PTPRN2.Q92932.OID20912.v1	Ischaemic heart disease	3	1.15	1.06	1.24	0.000525762	650	38898	0.58947
PTPRN2.Q92932.OID20912.v1	Ischaemic heart disease	4	1.14	1.07	1.22	6.68224e-05	898	38898	0.825365
PTPRN2.Q92932.OID20912.v1	Ischaemic heart disease	5	1.17	1.1	1.24	1.57241e-07	1160	38898	0.322429
PTPRN2.Q92932.OID20912.v1	Ischaemic heart disease	6	1.15	1.09	1.21	9.58961e-08	1434	38898	0.799853
PTPRN2.Q92932.OID20912.v1	Ischaemic heart disease	7	1.13	1.08	1.19	2.32622e-07	1732	38898	0.635325
PTPRN2.Q92932.OID20912.v1	Ischaemic heart disease	8	1.14	1.09	1.19	2.01933e-08	1981	38898	0.779058
PTPRN2.Q92932.OID20912.v1	Ischaemic heart disease	9	1.14	1.09	1.19	9.73759e-10	2275	38898	0.92653
PTPRN2.Q92932.OID20912.v1	Ischaemic heart disease	10	1.12	1.08	1.17	8.58872e-09	2560	38898	0.216848
PTPRN2.Q92932.OID20912.v1	Ischaemic heart disease	11	1.11	1.07	1.16	1.5167e-08	2812	38898	0.0926548
PTPRN2.Q92932.OID20912.v1	Ischaemic heart disease	12	1.12	1.08	1.16	6.8443e-10	2973	38898	0.535873
PTPRN2.Q92932.OID20912.v1	Ischaemic heart disease	13	1.13	1.09	1.17	1.35078e-10	3041	38898	0.77211
PTPRN2.Q92932.OID20912.v1	Ischaemic heart disease	14	1.12	1.08	1.17	1.63631e-10	3045	38898	0.727206
PTPRN2.Q92932.OID20912.v1	Ischaemic heart disease	15	1.12	1.08	1.17	1.56182e-10	3047	38898	0.733999
PTPRN2.Q92932.OID20912.v1	Ischaemic heart disease	16	1.12	1.08	1.17	1.56182e-10	3047	38898	0.733999
PTPRN2.Q92932.OID20912.v1	Ischaemic heart disease	17	1.12	1.08	1.17	1.56182e-10	3047	38898	0.733999
NMNAT1.Q9HAN9.OID20913.v1	Ischaemic heart disease	1	1.17	1.02	1.36	0.0304091	201	38898	0.540953
NMNAT1.Q9HAN9.OID20913.v1	Ischaemic heart disease	2	1.08	0.98	1.2	0.116124	416	38898	0.111033
NMNAT1.Q9HAN9.OID20913.v1	Ischaemic heart disease	3	1.09	1.01	1.18	0.031672	650	38898	0.334637
NMNAT1.Q9HAN9.OID20913.v1	Ischaemic heart disease	4	1.09	1.02	1.17	0.0128362	898	38898	0.529875
NMNAT1.Q9HAN9.OID20913.v1	Ischaemic heart disease	5	1.07	1.01	1.14	0.0228921	1160	38898	0.233756
NMNAT1.Q9HAN9.OID20913.v1	Ischaemic heart disease	6	1.08	1.02	1.14	0.00463406	1434	38898	0.548179
NMNAT1.Q9HAN9.OID20913.v1	Ischaemic heart disease	7	1.07	1.02	1.13	0.00575563	1732	38898	0.408105
NMNAT1.Q9HAN9.OID20913.v1	Ischaemic heart disease	8	1.05	1.01	1.1	0.0265132	1981	38898	0.0516083
NMNAT1.Q9HAN9.OID20913.v1	Ischaemic heart disease	9	1.05	1	1.09	0.0403972	2275	38898	0.0344986
NMNAT1.Q9HAN9.OID20913.v1	Ischaemic heart disease	10	1.05	1.01	1.1	0.0143174	2560	38898	0.229384
NMNAT1.Q9HAN9.OID20913.v1	Ischaemic heart disease	11	1.04	1.01	1.09	0.0267956	2812	38898	0.096022
NMNAT1.Q9HAN9.OID20913.v1	Ischaemic heart disease	12	1.04	1	1.08	0.0461894	2973	38898	0.0294899
NMNAT1.Q9HAN9.OID20913.v1	Ischaemic heart disease	13	1.04	1	1.08	0.0493213	3041	38898	0.031111
NMNAT1.Q9HAN9.OID20913.v1	Ischaemic heart disease	14	1.04	1	1.08	0.0483714	3045	38898	0.0315956
NMNAT1.Q9HAN9.OID20913.v1	Ischaemic heart disease	15	1.04	1	1.08	0.0449444	3047	38898	0.0362314
NMNAT1.Q9HAN9.OID20913.v1	Ischaemic heart disease	16	1.04	1	1.08	0.0449444	3047	38898	0.0362314
NMNAT1.Q9HAN9.OID20913.v1	Ischaemic heart disease	17	1.04	1	1.08	0.0449444	3047	38898	0.0362314
CRTAM.O95727.OID20914.v1	Ischaemic heart disease	1	1.05	0.91	1.21	0.513071	201	38898	0.780402
CRTAM.O95727.OID20914.v1	Ischaemic heart disease	2	1.02	0.93	1.13	0.640998	416	38898	0.326352
CRTAM.O95727.OID20914.v1	Ischaemic heart disease	3	1.04	0.96	1.12	0.35783	650	38898	0.876309
CRTAM.O95727.OID20914.v1	Ischaemic heart disease	4	1.04	0.97	1.11	0.273188	898	38898	0.797353
CRTAM.O95727.OID20914.v1	Ischaemic heart disease	5	1.04	0.98	1.11	0.163539	1160	38898	0.846463
CRTAM.O95727.OID20914.v1	Ischaemic heart disease	6	1.05	0.99	1.1	0.0959244	1434	38898	0.959189
CRTAM.O95727.OID20914.v1	Ischaemic heart disease	7	1.05	1	1.1	0.0574051	1732	38898	0.713808
CRTAM.O95727.OID20914.v1	Ischaemic heart disease	8	1.04	1	1.09	0.0796974	1981	38898	0.959877
CRTAM.O95727.OID20914.v1	Ischaemic heart disease	9	1.04	1	1.08	0.0711385	2275	38898	0.979512
CRTAM.O95727.OID20914.v1	Ischaemic heart disease	10	1.03	0.99	1.07	0.167064	2560	38898	0.54254
CRTAM.O95727.OID20914.v1	Ischaemic heart disease	11	1.03	0.99	1.07	0.166447	2812	38898	0.38753
CRTAM.O95727.OID20914.v1	Ischaemic heart disease	12	1.02	0.99	1.06	0.196623	2973	38898	0.378908
CRTAM.O95727.OID20914.v1	Ischaemic heart disease	13	1.03	0.99	1.06	0.165755	3041	38898	0.461462
CRTAM.O95727.OID20914.v1	Ischaemic heart disease	14	1.03	0.99	1.07	0.161742	3045	38898	0.471882
CRTAM.O95727.OID20914.v1	Ischaemic heart disease	15	1.03	0.99	1.07	0.157222	3047	38898	0.50207
CRTAM.O95727.OID20914.v1	Ischaemic heart disease	16	1.03	0.99	1.07	0.157222	3047	38898	0.50207
CRTAM.O95727.OID20914.v1	Ischaemic heart disease	17	1.03	0.99	1.07	0.157222	3047	38898	0.50207
CSF2RA.P15509.OID20915.v1	Ischaemic heart disease	1	1.11	0.97	1.28	0.135446	201	38898	0.786235
CSF2RA.P15509.OID20915.v1	Ischaemic heart disease	2	1.14	1.03	1.25	0.00957883	416	38898	0.521201
CSF2RA.P15509.OID20915.v1	Ischaemic heart disease	3	1.09	1.01	1.18	0.0260588	650	38898	0.186525
CSF2RA.P15509.OID20915.v1	Ischaemic heart disease	4	1.07	1	1.14	0.059646	898	38898	0.0956012
CSF2RA.P15509.OID20915.v1	Ischaemic heart disease	5	1.07	1.01	1.13	0.0275632	1160	38898	0.305721
CSF2RA.P15509.OID20915.v1	Ischaemic heart disease	6	1.06	1	1.11	0.0374277	1434	38898	0.156259
CSF2RA.P15509.OID20915.v1	Ischaemic heart disease	7	1.06	1.01	1.11	0.0238235	1732	38898	0.341832
CSF2RA.P15509.OID20915.v1	Ischaemic heart disease	8	1.07	1.02	1.11	0.00498434	1981	38898	0.98932
CSF2RA.P15509.OID20915.v1	Ischaemic heart disease	9	1.06	1.02	1.1	0.00711216	2275	38898	0.708009
CSF2RA.P15509.OID20915.v1	Ischaemic heart disease	10	1.06	1.02	1.1	0.00554202	2560	38898	0.672397
CSF2RA.P15509.OID20915.v1	Ischaemic heart disease	11	1.05	1.01	1.09	0.0101151	2812	38898	0.299311
CSF2RA.P15509.OID20915.v1	Ischaemic heart disease	12	1.05	1.01	1.09	0.0132282	2973	38898	0.202962
CSF2RA.P15509.OID20915.v1	Ischaemic heart disease	13	1.05	1.01	1.09	0.0112238	3041	38898	0.244524
CSF2RA.P15509.OID20915.v1	Ischaemic heart disease	14	1.05	1.01	1.09	0.0115456	3045	38898	0.237522
CSF2RA.P15509.OID20915.v1	Ischaemic heart disease	15	1.05	1.01	1.09	0.0120676	3047	38898	0.225729
CSF2RA.P15509.OID20915.v1	Ischaemic heart disease	16	1.05	1.01	1.09	0.0120676	3047	38898	0.225729
CSF2RA.P15509.OID20915.v1	Ischaemic heart disease	17	1.05	1.01	1.09	0.0120676	3047	38898	0.225729
PSG1.P11464.OID20916.v1	Ischaemic heart disease	1	1.01	0.87	1.16	0.91473	201	38898	0.463557
PSG1.P11464.OID20916.v1	Ischaemic heart disease	2	1.04	0.94	1.15	0.453767	416	38898	0.822238
PSG1.P11464.OID20916.v1	Ischaemic heart disease	3	1.07	0.99	1.16	0.097238	650	38898	0.325836
PSG1.P11464.OID20916.v1	Ischaemic heart disease	4	1.1	1.03	1.18	0.00592774	898	38898	0.12024
PSG1.P11464.OID20916.v1	Ischaemic heart disease	5	1.1	1.03	1.16	0.00270096	1160	38898	0.393595
PSG1.P11464.OID20916.v1	Ischaemic heart disease	6	1.09	1.03	1.15	0.00254025	1434	38898	0.947877
PSG1.P11464.OID20916.v1	Ischaemic heart disease	7	1.08	1.03	1.13	0.00231093	1732	38898	0.911176
PSG1.P11464.OID20916.v1	Ischaemic heart disease	8	1.08	1.03	1.13	0.00124878	1981	38898	0.950601
PSG1.P11464.OID20916.v1	Ischaemic heart disease	9	1.07	1.03	1.12	0.00113432	2275	38898	0.675717
PSG1.P11464.OID20916.v1	Ischaemic heart disease	10	1.07	1.03	1.11	0.00107758	2560	38898	0.542568
PSG1.P11464.OID20916.v1	Ischaemic heart disease	11	1.06	1.02	1.1	0.001998	2812	38898	0.19487
PSG1.P11464.OID20916.v1	Ischaemic heart disease	12	1.06	1.02	1.1	0.00160913	2973	38898	0.321473
PSG1.P11464.OID20916.v1	Ischaemic heart disease	13	1.06	1.03	1.1	0.00100401	3041	38898	0.406276
PSG1.P11464.OID20916.v1	Ischaemic heart disease	14	1.06	1.03	1.1	0.000931264	3045	38898	0.42921
PSG1.P11464.OID20916.v1	Ischaemic heart disease	15	1.06	1.03	1.1	0.000957788	3047	38898	0.413133
PSG1.P11464.OID20916.v1	Ischaemic heart disease	16	1.06	1.03	1.1	0.000957788	3047	38898	0.413133
PSG1.P11464.OID20916.v1	Ischaemic heart disease	17	1.06	1.03	1.1	0.000957788	3047	38898	0.413133
DRAXIN.Q8NBI3.OID20917.v1	Ischaemic heart disease	1	1.11	0.96	1.28	0.154812	201	38898	0.940477
DRAXIN.Q8NBI3.OID20917.v1	Ischaemic heart disease	2	1.08	0.98	1.19	0.130555	416	38898	0.268715
DRAXIN.Q8NBI3.OID20917.v1	Ischaemic heart disease	3	1.08	1	1.17	0.0611431	650	38898	0.753732
DRAXIN.Q8NBI3.OID20917.v1	Ischaemic heart disease	4	1.08	1.01	1.16	0.0240473	898	38898	0.944992
DRAXIN.Q8NBI3.OID20917.v1	Ischaemic heart disease	5	1.09	1.02	1.15	0.00681147	1160	38898	0.962934
DRAXIN.Q8NBI3.OID20917.v1	Ischaemic heart disease	6	1.09	1.03	1.15	0.0013319	1434	38898	0.833974
DRAXIN.Q8NBI3.OID20917.v1	Ischaemic heart disease	7	1.08	1.03	1.14	0.00156985	1732	38898	0.748326
DRAXIN.Q8NBI3.OID20917.v1	Ischaemic heart disease	8	1.09	1.04	1.14	0.000462549	1981	38898	0.961184
DRAXIN.Q8NBI3.OID20917.v1	Ischaemic heart disease	9	1.09	1.04	1.13	0.000114728	2275	38898	0.76074
DRAXIN.Q8NBI3.OID20917.v1	Ischaemic heart disease	10	1.09	1.05	1.14	9.81889e-06	2560	38898	0.209135
DRAXIN.Q8NBI3.OID20917.v1	Ischaemic heart disease	11	1.09	1.05	1.13	7.28361e-06	2812	38898	0.439962
DRAXIN.Q8NBI3.OID20917.v1	Ischaemic heart disease	12	1.09	1.05	1.13	8.14346e-06	2973	38898	0.570748
DRAXIN.Q8NBI3.OID20917.v1	Ischaemic heart disease	13	1.09	1.05	1.14	1.86539e-06	3041	38898	0.335365
DRAXIN.Q8NBI3.OID20917.v1	Ischaemic heart disease	14	1.09	1.05	1.13	1.96304e-06	3045	38898	0.351571
DRAXIN.Q8NBI3.OID20917.v1	Ischaemic heart disease	15	1.09	1.05	1.13	2.07828e-06	3047	38898	0.356612
DRAXIN.Q8NBI3.OID20917.v1	Ischaemic heart disease	16	1.09	1.05	1.13	2.07828e-06	3047	38898	0.356612
DRAXIN.Q8NBI3.OID20917.v1	Ischaemic heart disease	17	1.09	1.05	1.13	2.07828e-06	3047	38898	0.356612
EBAG9.O00559.OID20918.v1	Ischaemic heart disease	1	1.03	0.89	1.18	0.696203	201	38898	0.72942
EBAG9.O00559.OID20918.v1	Ischaemic heart disease	2	1.07	0.97	1.17	0.194822	416	38898	0.627458
EBAG9.O00559.OID20918.v1	Ischaemic heart disease	3	1.05	0.97	1.13	0.207046	650	38898	0.91164
EBAG9.O00559.OID20918.v1	Ischaemic heart disease	4	1.04	0.98	1.11	0.221817	898	38898	0.809411
EBAG9.O00559.OID20918.v1	Ischaemic heart disease	5	1.04	0.99	1.11	0.144409	1160	38898	0.910489
EBAG9.O00559.OID20918.v1	Ischaemic heart disease	6	1.05	1	1.11	0.0472819	1434	38898	0.570811
EBAG9.O00559.OID20918.v1	Ischaemic heart disease	7	1.03	0.98	1.08	0.194287	1732	38898	0.364286
EBAG9.O00559.OID20918.v1	Ischaemic heart disease	8	1.04	1	1.09	0.0821205	1981	38898	0.843889
EBAG9.O00559.OID20918.v1	Ischaemic heart disease	9	1.04	1	1.09	0.0386175	2275	38898	0.902178
EBAG9.O00559.OID20918.v1	Ischaemic heart disease	10	1.04	1	1.08	0.0350846	2560	38898	0.991668
EBAG9.O00559.OID20918.v1	Ischaemic heart disease	11	1.04	1	1.08	0.0531988	2812	38898	0.606072
EBAG9.O00559.OID20918.v1	Ischaemic heart disease	12	1.04	1	1.08	0.0344697	2973	38898	0.774107
EBAG9.O00559.OID20918.v1	Ischaemic heart disease	13	1.04	1	1.08	0.0347729	3041	38898	0.761291
EBAG9.O00559.OID20918.v1	Ischaemic heart disease	14	1.04	1	1.08	0.0334875	3045	38898	0.782231
EBAG9.O00559.OID20918.v1	Ischaemic heart disease	15	1.04	1	1.08	0.0356183	3047	38898	0.746465
EBAG9.O00559.OID20918.v1	Ischaemic heart disease	16	1.04	1	1.08	0.0356183	3047	38898	0.746465
EBAG9.O00559.OID20918.v1	Ischaemic heart disease	17	1.04	1	1.08	0.0356183	3047	38898	0.746465
ULBP2.Q9BZM5.OID20919.v1	Ischaemic heart disease	1	1.16	1.01	1.34	0.0411735	201	38898	0.452331
ULBP2.Q9BZM5.OID20919.v1	Ischaemic heart disease	2	1.15	1.04	1.28	0.00526712	416	38898	0.39126
ULBP2.Q9BZM5.OID20919.v1	Ischaemic heart disease	3	1.14	1.05	1.24	0.00113903	650	38898	0.572497
ULBP2.Q9BZM5.OID20919.v1	Ischaemic heart disease	4	1.12	1.05	1.2	0.000729524	898	38898	0.302895
ULBP2.Q9BZM5.OID20919.v1	Ischaemic heart disease	5	1.15	1.08	1.22	7.21502e-06	1160	38898	0.73477
ULBP2.Q9BZM5.OID20919.v1	Ischaemic heart disease	6	1.16	1.09	1.22	1.62229e-07	1434	38898	0.73195
ULBP2.Q9BZM5.OID20919.v1	Ischaemic heart disease	7	1.15	1.1	1.21	1.70508e-08	1732	38898	0.646817
ULBP2.Q9BZM5.OID20919.v1	Ischaemic heart disease	8	1.15	1.1	1.21	1.64582e-09	1981	38898	0.629064
ULBP2.Q9BZM5.OID20919.v1	Ischaemic heart disease	9	1.16	1.11	1.21	2.36463e-11	2275	38898	0.35019
ULBP2.Q9BZM5.OID20919.v1	Ischaemic heart disease	10	1.15	1.1	1.2	2.67124e-11	2560	38898	0.746394
ULBP2.Q9BZM5.OID20919.v1	Ischaemic heart disease	11	1.15	1.1	1.19	7.70575e-12	2812	38898	0.916003
ULBP2.Q9BZM5.OID20919.v1	Ischaemic heart disease	12	1.15	1.1	1.19	9.89148e-13	2973	38898	0.858969
ULBP2.Q9BZM5.OID20919.v1	Ischaemic heart disease	13	1.15	1.11	1.2	1.01301e-13	3041	38898	0.559651
ULBP2.Q9BZM5.OID20919.v1	Ischaemic heart disease	14	1.15	1.11	1.2	1.39067e-13	3045	38898	0.623751
ULBP2.Q9BZM5.OID20919.v1	Ischaemic heart disease	15	1.15	1.11	1.2	1.29074e-13	3047	38898	0.592351
ULBP2.Q9BZM5.OID20919.v1	Ischaemic heart disease	16	1.15	1.11	1.2	1.29074e-13	3047	38898	0.592351
ULBP2.Q9BZM5.OID20919.v1	Ischaemic heart disease	17	1.15	1.11	1.2	1.29074e-13	3047	38898	0.592351
NGF.P01138.OID20920.v1	Ischaemic heart disease	1	0.97	0.84	1.11	0.66269	201	38898	0.424973
NGF.P01138.OID20920.v1	Ischaemic heart disease	2	0.95	0.86	1.05	0.29427	416	38898	0.656019
NGF.P01138.OID20920.v1	Ischaemic heart disease	3	0.98	0.91	1.06	0.602344	650	38898	0.426737
NGF.P01138.OID20920.v1	Ischaemic heart disease	4	0.99	0.92	1.05	0.669571	898	38898	0.331402
NGF.P01138.OID20920.v1	Ischaemic heart disease	5	0.99	0.93	1.05	0.75468	1160	38898	0.434795
NGF.P01138.OID20920.v1	Ischaemic heart disease	6	0.98	0.93	1.04	0.521881	1434	38898	0.953386
NGF.P01138.OID20920.v1	Ischaemic heart disease	7	0.99	0.94	1.03	0.569613	1732	38898	0.822038
NGF.P01138.OID20920.v1	Ischaemic heart disease	8	1	0.95	1.04	0.84538	1981	38898	0.43214
NGF.P01138.OID20920.v1	Ischaemic heart disease	9	1	0.96	1.05	0.872715	2275	38898	0.291264
NGF.P01138.OID20920.v1	Ischaemic heart disease	10	1.01	0.97	1.05	0.556063	2560	38898	0.0932466
NGF.P01138.OID20920.v1	Ischaemic heart disease	11	1.01	0.97	1.05	0.654621	2812	38898	0.235917
NGF.P01138.OID20920.v1	Ischaemic heart disease	12	1.02	0.98	1.05	0.366437	2973	38898	0.0551747
NGF.P01138.OID20920.v1	Ischaemic heart disease	13	1.02	0.98	1.06	0.319821	3041	38898	0.0432583
NGF.P01138.OID20920.v1	Ischaemic heart disease	14	1.02	0.98	1.06	0.314432	3045	38898	0.0410583
NGF.P01138.OID20920.v1	Ischaemic heart disease	15	1.02	0.98	1.05	0.33377	3047	38898	0.0511178
NGF.P01138.OID20920.v1	Ischaemic heart disease	16	1.02	0.98	1.05	0.33377	3047	38898	0.0511178
NGF.P01138.OID20920.v1	Ischaemic heart disease	17	1.02	0.98	1.05	0.33377	3047	38898	0.0511178
ABHD14B.Q96IU4.OID20921.v1	Ischaemic heart disease	1	1.06	0.92	1.22	0.409176	201	38898	0.209688
ABHD14B.Q96IU4.OID20921.v1	Ischaemic heart disease	2	1.02	0.92	1.12	0.736826	416	38898	0.168769
ABHD14B.Q96IU4.OID20921.v1	Ischaemic heart disease	3	1.04	0.96	1.13	0.304112	650	38898	0.83942
ABHD14B.Q96IU4.OID20921.v1	Ischaemic heart disease	4	1.01	0.95	1.09	0.671498	898	38898	0.263635
ABHD14B.Q96IU4.OID20921.v1	Ischaemic heart disease	5	1.03	0.97	1.09	0.340685	1160	38898	0.934564
ABHD14B.Q96IU4.OID20921.v1	Ischaemic heart disease	6	1.04	0.98	1.09	0.191275	1434	38898	0.656929
ABHD14B.Q96IU4.OID20921.v1	Ischaemic heart disease	7	1.01	0.97	1.06	0.603253	1732	38898	0.289802
ABHD14B.Q96IU4.OID20921.v1	Ischaemic heart disease	8	1.02	0.97	1.06	0.478591	1981	38898	0.51773
ABHD14B.Q96IU4.OID20921.v1	Ischaemic heart disease	9	1.03	0.99	1.08	0.135492	2275	38898	0.553891
ABHD14B.Q96IU4.OID20921.v1	Ischaemic heart disease	10	1.03	0.99	1.07	0.114021	2560	38898	0.608439
ABHD14B.Q96IU4.OID20921.v1	Ischaemic heart disease	11	1.03	0.99	1.07	0.14558	2812	38898	0.998292
ABHD14B.Q96IU4.OID20921.v1	Ischaemic heart disease	12	1.03	0.99	1.07	0.15424	2973	38898	0.884133
ABHD14B.Q96IU4.OID20921.v1	Ischaemic heart disease	13	1.03	0.99	1.07	0.130519	3041	38898	0.993378
ABHD14B.Q96IU4.OID20921.v1	Ischaemic heart disease	14	1.03	0.99	1.07	0.127877	3045	38898	0.993394
ABHD14B.Q96IU4.OID20921.v1	Ischaemic heart disease	15	1.03	0.99	1.07	0.130341	3047	38898	0.988464
ABHD14B.Q96IU4.OID20921.v1	Ischaemic heart disease	16	1.03	0.99	1.07	0.130341	3047	38898	0.988464
ABHD14B.Q96IU4.OID20921.v1	Ischaemic heart disease	17	1.03	0.99	1.07	0.130341	3047	38898	0.988464
PHOSPHO1.Q8TCT1.OID20922.v1	Ischaemic heart disease	1	1	0.86	1.16	0.98107	201	38898	0.427399
PHOSPHO1.Q8TCT1.OID20922.v1	Ischaemic heart disease	2	1.06	0.96	1.18	0.246637	416	38898	0.670358
PHOSPHO1.Q8TCT1.OID20922.v1	Ischaemic heart disease	3	1.11	1.02	1.21	0.016368	650	38898	0.253232
PHOSPHO1.Q8TCT1.OID20922.v1	Ischaemic heart disease	4	1.1	1.03	1.19	0.00738074	898	38898	0.68177
PHOSPHO1.Q8TCT1.OID20922.v1	Ischaemic heart disease	5	1.13	1.06	1.21	0.000118458	1160	38898	0.129781
PHOSPHO1.Q8TCT1.OID20922.v1	Ischaemic heart disease	6	1.14	1.08	1.21	5.77388e-06	1434	38898	0.363121
PHOSPHO1.Q8TCT1.OID20922.v1	Ischaemic heart disease	7	1.13	1.08	1.2	1.89023e-06	1732	38898	0.528699
PHOSPHO1.Q8TCT1.OID20922.v1	Ischaemic heart disease	8	1.15	1.09	1.2	4.12315e-08	1981	38898	0.244185
PHOSPHO1.Q8TCT1.OID20922.v1	Ischaemic heart disease	9	1.14	1.09	1.2	9.1537e-09	2275	38898	0.46406
PHOSPHO1.Q8TCT1.OID20922.v1	Ischaemic heart disease	10	1.14	1.1	1.19	7.52973e-10	2560	38898	0.405891
PHOSPHO1.Q8TCT1.OID20922.v1	Ischaemic heart disease	11	1.13	1.09	1.18	3.40924e-09	2812	38898	0.724193
PHOSPHO1.Q8TCT1.OID20922.v1	Ischaemic heart disease	12	1.13	1.08	1.17	3.95134e-09	2973	38898	0.480242
PHOSPHO1.Q8TCT1.OID20922.v1	Ischaemic heart disease	13	1.13	1.08	1.17	3.85762e-09	3041	38898	0.448366
PHOSPHO1.Q8TCT1.OID20922.v1	Ischaemic heart disease	14	1.12	1.08	1.17	5.09864e-09	3045	38898	0.3909
PHOSPHO1.Q8TCT1.OID20922.v1	Ischaemic heart disease	15	1.12	1.08	1.17	6.08582e-09	3047	38898	0.370903
PHOSPHO1.Q8TCT1.OID20922.v1	Ischaemic heart disease	16	1.12	1.08	1.17	6.08582e-09	3047	38898	0.370903
PHOSPHO1.Q8TCT1.OID20922.v1	Ischaemic heart disease	17	1.12	1.08	1.17	6.08582e-09	3047	38898	0.370903
CRADD.P78560.OID20923.v1	Ischaemic heart disease	1	1.03	0.9	1.19	0.654784	201	38898	0.847851
CRADD.P78560.OID20923.v1	Ischaemic heart disease	2	1.04	0.95	1.15	0.397844	416	38898	0.710606
CRADD.P78560.OID20923.v1	Ischaemic heart disease	3	1.06	0.98	1.14	0.16472	650	38898	0.680361
CRADD.P78560.OID20923.v1	Ischaemic heart disease	4	1.04	0.97	1.11	0.296154	898	38898	0.673386
CRADD.P78560.OID20923.v1	Ischaemic heart disease	5	1.05	0.99	1.11	0.0950645	1160	38898	0.548237
CRADD.P78560.OID20923.v1	Ischaemic heart disease	6	1.05	1	1.11	0.0592902	1434	38898	0.600497
CRADD.P78560.OID20923.v1	Ischaemic heart disease	7	1.02	0.98	1.08	0.314044	1732	38898	0.209239
CRADD.P78560.OID20923.v1	Ischaemic heart disease	8	1.03	0.98	1.08	0.195943	1981	38898	0.484835
CRADD.P78560.OID20923.v1	Ischaemic heart disease	9	1.03	0.99	1.08	0.133282	2275	38898	0.624534
CRADD.P78560.OID20923.v1	Ischaemic heart disease	10	1.03	0.99	1.08	0.0896749	2560	38898	0.826233
CRADD.P78560.OID20923.v1	Ischaemic heart disease	11	1.03	0.99	1.07	0.147874	2812	38898	0.401622
CRADD.P78560.OID20923.v1	Ischaemic heart disease	12	1.03	0.99	1.07	0.135865	2973	38898	0.426088
CRADD.P78560.OID20923.v1	Ischaemic heart disease	13	1.03	0.99	1.07	0.115095	3041	38898	0.539224
CRADD.P78560.OID20923.v1	Ischaemic heart disease	14	1.03	0.99	1.07	0.109417	3045	38898	0.572399
CRADD.P78560.OID20923.v1	Ischaemic heart disease	15	1.03	0.99	1.07	0.114138	3047	38898	0.541043
CRADD.P78560.OID20923.v1	Ischaemic heart disease	16	1.03	0.99	1.07	0.114138	3047	38898	0.541043
CRADD.P78560.OID20923.v1	Ischaemic heart disease	17	1.03	0.99	1.07	0.114138	3047	38898	0.541043
SPOCK1.Q08629.OID20924.v1	Ischaemic heart disease	1	1.15	1	1.32	0.055059	201	38898	0.499598
SPOCK1.Q08629.OID20924.v1	Ischaemic heart disease	2	1.06	0.96	1.17	0.240203	416	38898	0.469751
SPOCK1.Q08629.OID20924.v1	Ischaemic heart disease	3	1.05	0.97	1.14	0.185285	650	38898	0.553333
SPOCK1.Q08629.OID20924.v1	Ischaemic heart disease	4	1.07	1	1.14	0.0555557	898	38898	0.950964
SPOCK1.Q08629.OID20924.v1	Ischaemic heart disease	5	1.06	1	1.12	0.0496084	1160	38898	0.866751
SPOCK1.Q08629.OID20924.v1	Ischaemic heart disease	6	1.08	1.02	1.13	0.00614767	1434	38898	0.568561
SPOCK1.Q08629.OID20924.v1	Ischaemic heart disease	7	1.05	1	1.1	0.0714682	1732	38898	0.183103
SPOCK1.Q08629.OID20924.v1	Ischaemic heart disease	8	1.04	0.99	1.09	0.0928425	1981	38898	0.135321
SPOCK1.Q08629.OID20924.v1	Ischaemic heart disease	9	1.04	0.99	1.08	0.106926	2275	38898	0.113506
SPOCK1.Q08629.OID20924.v1	Ischaemic heart disease	10	1.03	0.99	1.07	0.103458	2560	38898	0.146149
SPOCK1.Q08629.OID20924.v1	Ischaemic heart disease	11	1.03	0.99	1.07	0.184026	2812	38898	0.0616081
SPOCK1.Q08629.OID20924.v1	Ischaemic heart disease	12	1.03	0.99	1.06	0.162037	2973	38898	0.11461
SPOCK1.Q08629.OID20924.v1	Ischaemic heart disease	13	1.03	0.99	1.07	0.146602	3041	38898	0.141638
SPOCK1.Q08629.OID20924.v1	Ischaemic heart disease	14	1.03	0.99	1.07	0.145487	3045	38898	0.142284
SPOCK1.Q08629.OID20924.v1	Ischaemic heart disease	15	1.03	0.99	1.06	0.151524	3047	38898	0.125902
SPOCK1.Q08629.OID20924.v1	Ischaemic heart disease	16	1.03	0.99	1.06	0.151524	3047	38898	0.125902
SPOCK1.Q08629.OID20924.v1	Ischaemic heart disease	17	1.03	0.99	1.06	0.151524	3047	38898	0.125902
PAEP.P09466.OID20925.v1	Ischaemic heart disease	1	1.14	0.97	1.33	0.122184	201	38898	0.736765
PAEP.P09466.OID20925.v1	Ischaemic heart disease	2	1.15	1.03	1.28	0.0164316	416	38898	0.884085
PAEP.P09466.OID20925.v1	Ischaemic heart disease	3	1.14	1.04	1.25	0.0047685	650	38898	0.934037
PAEP.P09466.OID20925.v1	Ischaemic heart disease	4	1.09	1.01	1.18	0.0262874	898	38898	0.171239
PAEP.P09466.OID20925.v1	Ischaemic heart disease	5	1.07	1.01	1.15	0.0349122	1160	38898	0.131135
PAEP.P09466.OID20925.v1	Ischaemic heart disease	6	1.09	1.03	1.16	0.00390248	1434	38898	0.89017
PAEP.P09466.OID20925.v1	Ischaemic heart disease	7	1.05	1	1.11	0.0540921	1732	38898	0.065767
PAEP.P09466.OID20925.v1	Ischaemic heart disease	8	1.05	1	1.11	0.0378436	1981	38898	0.167168
PAEP.P09466.OID20925.v1	Ischaemic heart disease	9	1.05	1.01	1.11	0.0272269	2275	38898	0.202288
PAEP.P09466.OID20925.v1	Ischaemic heart disease	10	1.06	1.01	1.11	0.00979242	2560	38898	0.45466
PAEP.P09466.OID20925.v1	Ischaemic heart disease	11	1.05	1.01	1.1	0.0181125	2812	38898	0.276992
PAEP.P09466.OID20925.v1	Ischaemic heart disease	12	1.05	1.01	1.09	0.0205834	2973	38898	0.205588
PAEP.P09466.OID20925.v1	Ischaemic heart disease	13	1.05	1.01	1.09	0.0186991	3041	38898	0.255152
PAEP.P09466.OID20925.v1	Ischaemic heart disease	14	1.05	1.01	1.09	0.0189105	3045	38898	0.247251
PAEP.P09466.OID20925.v1	Ischaemic heart disease	15	1.05	1.01	1.09	0.019869	3047	38898	0.239383
PAEP.P09466.OID20925.v1	Ischaemic heart disease	16	1.05	1.01	1.09	0.019869	3047	38898	0.239383
PAEP.P09466.OID20925.v1	Ischaemic heart disease	17	1.05	1.01	1.09	0.019869	3047	38898	0.239383
WWP2.O00308.OID20926.v1	Ischaemic heart disease	1	1.02	0.88	1.17	0.794106	201	38898	0.963851
WWP2.O00308.OID20926.v1	Ischaemic heart disease	2	1.05	0.95	1.15	0.366829	416	38898	0.448386
WWP2.O00308.OID20926.v1	Ischaemic heart disease	3	1.01	0.94	1.1	0.736652	650	38898	0.621475
WWP2.O00308.OID20926.v1	Ischaemic heart disease	4	1.02	0.95	1.09	0.608092	898	38898	0.906328
WWP2.O00308.OID20926.v1	Ischaemic heart disease	5	1.03	0.97	1.09	0.321902	1160	38898	0.524171
WWP2.O00308.OID20926.v1	Ischaemic heart disease	6	1.04	0.99	1.1	0.111618	1434	38898	0.251137
WWP2.O00308.OID20926.v1	Ischaemic heart disease	7	1.03	0.98	1.08	0.24824	1732	38898	0.942438
WWP2.O00308.OID20926.v1	Ischaemic heart disease	8	1.03	0.99	1.08	0.136609	1981	38898	0.752266
WWP2.O00308.OID20926.v1	Ischaemic heart disease	9	1.03	0.99	1.07	0.171314	2275	38898	0.873225
WWP2.O00308.OID20926.v1	Ischaemic heart disease	10	1.03	0.99	1.07	0.17829	2560	38898	0.842852
WWP2.O00308.OID20926.v1	Ischaemic heart disease	11	1.02	0.98	1.06	0.256731	2812	38898	0.49936
WWP2.O00308.OID20926.v1	Ischaemic heart disease	12	1.02	0.99	1.06	0.225247	2973	38898	0.511914
WWP2.O00308.OID20926.v1	Ischaemic heart disease	13	1.02	0.98	1.06	0.264108	3041	38898	0.406805
WWP2.O00308.OID20926.v1	Ischaemic heart disease	14	1.02	0.98	1.06	0.260806	3045	38898	0.412724
WWP2.O00308.OID20926.v1	Ischaemic heart disease	15	1.02	0.98	1.06	0.258341	3047	38898	0.4151
WWP2.O00308.OID20926.v1	Ischaemic heart disease	16	1.02	0.98	1.06	0.258341	3047	38898	0.4151
WWP2.O00308.OID20926.v1	Ischaemic heart disease	17	1.02	0.98	1.06	0.258341	3047	38898	0.4151
APRT.P07741.OID20927.v1	Ischaemic heart disease	1	0.96	0.83	1.1	0.54935	201	38898	0.411086
APRT.P07741.OID20927.v1	Ischaemic heart disease	2	0.97	0.88	1.07	0.492233	416	38898	0.790727
APRT.P07741.OID20927.v1	Ischaemic heart disease	3	0.97	0.9	1.05	0.490784	650	38898	0.936361
APRT.P07741.OID20927.v1	Ischaemic heart disease	4	0.97	0.91	1.04	0.373242	898	38898	0.745432
APRT.P07741.OID20927.v1	Ischaemic heart disease	5	0.99	0.93	1.05	0.681249	1160	38898	0.396247
APRT.P07741.OID20927.v1	Ischaemic heart disease	6	0.99	0.94	1.05	0.764837	1434	38898	0.35855
APRT.P07741.OID20927.v1	Ischaemic heart disease	7	0.99	0.94	1.03	0.551345	1732	38898	0.767088
APRT.P07741.OID20927.v1	Ischaemic heart disease	8	1	0.96	1.05	0.999934	1981	38898	0.238545
APRT.P07741.OID20927.v1	Ischaemic heart disease	9	1.01	0.96	1.05	0.804031	2275	38898	0.213732
APRT.P07741.OID20927.v1	Ischaemic heart disease	10	1.01	0.97	1.05	0.654568	2560	38898	0.209439
APRT.P07741.OID20927.v1	Ischaemic heart disease	11	1	0.97	1.04	0.805354	2812	38898	0.572353
APRT.P07741.OID20927.v1	Ischaemic heart disease	12	1	0.97	1.04	0.954465	2973	38898	0.881674
APRT.P07741.OID20927.v1	Ischaemic heart disease	13	1	0.96	1.04	0.995964	3041	38898	0.970552
APRT.P07741.OID20927.v1	Ischaemic heart disease	14	1	0.97	1.04	0.978094	3045	38898	0.939737
APRT.P07741.OID20927.v1	Ischaemic heart disease	15	1	0.97	1.04	0.985278	3047	38898	0.957875
APRT.P07741.OID20927.v1	Ischaemic heart disease	16	1	0.97	1.04	0.985278	3047	38898	0.957875
APRT.P07741.OID20927.v1	Ischaemic heart disease	17	1	0.97	1.04	0.985278	3047	38898	0.957875
CLEC10A.Q8IUN9.OID20928.v1	Ischaemic heart disease	1	1.01	0.88	1.17	0.838452	201	38898	0.570559
CLEC10A.Q8IUN9.OID20928.v1	Ischaemic heart disease	2	1.01	0.91	1.11	0.879405	416	38898	0.494354
CLEC10A.Q8IUN9.OID20928.v1	Ischaemic heart disease	3	1.02	0.94	1.1	0.66856	650	38898	0.864146
CLEC10A.Q8IUN9.OID20928.v1	Ischaemic heart disease	4	1.02	0.95	1.09	0.555864	898	38898	0.809961
CLEC10A.Q8IUN9.OID20928.v1	Ischaemic heart disease	5	1.03	0.97	1.1	0.296328	1160	38898	0.49157
CLEC10A.Q8IUN9.OID20928.v1	Ischaemic heart disease	6	1.03	0.98	1.09	0.228903	1434	38898	0.646712
CLEC10A.Q8IUN9.OID20928.v1	Ischaemic heart disease	7	1.04	0.99	1.09	0.156719	1732	38898	0.623269
CLEC10A.Q8IUN9.OID20928.v1	Ischaemic heart disease	8	1.04	0.99	1.09	0.0861173	1981	38898	0.409856
CLEC10A.Q8IUN9.OID20928.v1	Ischaemic heart disease	9	1.04	1	1.09	0.0664803	2275	38898	0.360559
CLEC10A.Q8IUN9.OID20928.v1	Ischaemic heart disease	10	1.04	1	1.09	0.0389319	2560	38898	0.41592
CLEC10A.Q8IUN9.OID20928.v1	Ischaemic heart disease	11	1.04	1	1.08	0.0605553	2812	38898	0.94198
CLEC10A.Q8IUN9.OID20928.v1	Ischaemic heart disease	12	1.04	1	1.08	0.033562	2973	38898	0.643391
CLEC10A.Q8IUN9.OID20928.v1	Ischaemic heart disease	13	1.05	1.01	1.09	0.0156335	3041	38898	0.315279
CLEC10A.Q8IUN9.OID20928.v1	Ischaemic heart disease	14	1.05	1.01	1.09	0.0154291	3045	38898	0.306495
CLEC10A.Q8IUN9.OID20928.v1	Ischaemic heart disease	15	1.05	1.01	1.09	0.0159998	3047	38898	0.306495
CLEC10A.Q8IUN9.OID20928.v1	Ischaemic heart disease	16	1.05	1.01	1.09	0.0159998	3047	38898	0.306495
CLEC10A.Q8IUN9.OID20928.v1	Ischaemic heart disease	17	1.05	1.01	1.09	0.0159998	3047	38898	0.306495
CHMP1A.Q9HD42.OID20930.v1	Ischaemic heart disease	1	1.09	0.94	1.25	0.244911	201	38898	0.45216
CHMP1A.Q9HD42.OID20930.v1	Ischaemic heart disease	2	1.08	0.98	1.19	0.101362	416	38898	0.749703
CHMP1A.Q9HD42.OID20930.v1	Ischaemic heart disease	3	1.07	0.99	1.15	0.100484	650	38898	0.395754
CHMP1A.Q9HD42.OID20930.v1	Ischaemic heart disease	4	1.03	0.96	1.1	0.383257	898	38898	0.0762781
CHMP1A.Q9HD42.OID20930.v1	Ischaemic heart disease	5	1.04	0.99	1.11	0.145716	1160	38898	0.654963
CHMP1A.Q9HD42.OID20930.v1	Ischaemic heart disease	6	1.05	0.99	1.1	0.0904793	1434	38898	0.847587
CHMP1A.Q9HD42.OID20930.v1	Ischaemic heart disease	7	1.03	0.98	1.08	0.287989	1732	38898	0.185351
CHMP1A.Q9HD42.OID20930.v1	Ischaemic heart disease	8	1.04	0.99	1.08	0.104315	1981	38898	0.801221
CHMP1A.Q9HD42.OID20930.v1	Ischaemic heart disease	9	1.04	1	1.09	0.0528333	2275	38898	0.947516
CHMP1A.Q9HD42.OID20930.v1	Ischaemic heart disease	10	1.04	1	1.08	0.0440019	2560	38898	0.966355
CHMP1A.Q9HD42.OID20930.v1	Ischaemic heart disease	11	1.03	0.99	1.07	0.0988353	2812	38898	0.389289
CHMP1A.Q9HD42.OID20930.v1	Ischaemic heart disease	12	1.04	1	1.08	0.0451144	2973	38898	0.846379
CHMP1A.Q9HD42.OID20930.v1	Ischaemic heart disease	13	1.04	1.01	1.08	0.02481	3041	38898	0.790817
CHMP1A.Q9HD42.OID20930.v1	Ischaemic heart disease	14	1.04	1.01	1.08	0.0232051	3045	38898	0.751196
CHMP1A.Q9HD42.OID20930.v1	Ischaemic heart disease	15	1.04	1.01	1.08	0.0244688	3047	38898	0.780507
CHMP1A.Q9HD42.OID20930.v1	Ischaemic heart disease	16	1.04	1.01	1.08	0.0244688	3047	38898	0.780507
CHMP1A.Q9HD42.OID20930.v1	Ischaemic heart disease	17	1.04	1.01	1.08	0.0244688	3047	38898	0.780507
NAAA.Q02083.OID20931.v1	Ischaemic heart disease	1	0.99	0.86	1.14	0.925327	201	38898	0.419536
NAAA.Q02083.OID20931.v1	Ischaemic heart disease	2	0.98	0.89	1.08	0.697968	416	38898	0.962528
NAAA.Q02083.OID20931.v1	Ischaemic heart disease	3	0.98	0.91	1.06	0.613372	650	38898	0.835785
NAAA.Q02083.OID20931.v1	Ischaemic heart disease	4	0.97	0.91	1.03	0.339996	898	38898	0.87232
NAAA.Q02083.OID20931.v1	Ischaemic heart disease	5	0.98	0.93	1.04	0.525796	1160	38898	0.703995
NAAA.Q02083.OID20931.v1	Ischaemic heart disease	6	0.98	0.93	1.03	0.477189	1434	38898	0.783582
NAAA.Q02083.OID20931.v1	Ischaemic heart disease	7	0.97	0.93	1.02	0.276205	1732	38898	0.993961
NAAA.Q02083.OID20931.v1	Ischaemic heart disease	8	0.98	0.94	1.02	0.350671	1981	38898	0.803342
NAAA.Q02083.OID20931.v1	Ischaemic heart disease	9	0.99	0.95	1.03	0.559411	2275	38898	0.543094
NAAA.Q02083.OID20931.v1	Ischaemic heart disease	10	0.99	0.95	1.03	0.591509	2560	38898	0.624755
NAAA.Q02083.OID20931.v1	Ischaemic heart disease	11	1	0.96	1.04	0.889544	2812	38898	0.296652
NAAA.Q02083.OID20931.v1	Ischaemic heart disease	12	0.99	0.95	1.03	0.61193	2973	38898	0.741457
NAAA.Q02083.OID20931.v1	Ischaemic heart disease	13	0.99	0.95	1.03	0.550699	3041	38898	0.882225
NAAA.Q02083.OID20931.v1	Ischaemic heart disease	14	0.99	0.95	1.03	0.565222	3045	38898	0.849871
NAAA.Q02083.OID20931.v1	Ischaemic heart disease	15	0.99	0.95	1.03	0.548935	3047	38898	0.895736
NAAA.Q02083.OID20931.v1	Ischaemic heart disease	16	0.99	0.95	1.03	0.548935	3047	38898	0.895736
NAAA.Q02083.OID20931.v1	Ischaemic heart disease	17	0.99	0.95	1.03	0.548935	3047	38898	0.895736
SERPINB9.P50453.OID20932.v1	Ischaemic heart disease	1	0.99	0.86	1.14	0.911872	201	38898	0.453311
SERPINB9.P50453.OID20932.v1	Ischaemic heart disease	2	1.03	0.93	1.13	0.590652	416	38898	0.608102
SERPINB9.P50453.OID20932.v1	Ischaemic heart disease	3	1.02	0.94	1.1	0.661311	650	38898	0.878396
SERPINB9.P50453.OID20932.v1	Ischaemic heart disease	4	1.02	0.96	1.09	0.495514	898	38898	0.722627
SERPINB9.P50453.OID20932.v1	Ischaemic heart disease	5	1.04	0.98	1.1	0.20539	1160	38898	0.269263
SERPINB9.P50453.OID20932.v1	Ischaemic heart disease	6	1.03	0.98	1.09	0.203695	1434	38898	0.571748
SERPINB9.P50453.OID20932.v1	Ischaemic heart disease	7	1.02	0.98	1.07	0.332753	1732	38898	0.775097
SERPINB9.P50453.OID20932.v1	Ischaemic heart disease	8	1.03	0.98	1.08	0.20759	1981	38898	0.884714
SERPINB9.P50453.OID20932.v1	Ischaemic heart disease	9	1.03	0.98	1.07	0.223621	2275	38898	0.855561
SERPINB9.P50453.OID20932.v1	Ischaemic heart disease	10	1.02	0.98	1.06	0.361503	2560	38898	0.468823
SERPINB9.P50453.OID20932.v1	Ischaemic heart disease	11	1.01	0.98	1.05	0.454651	2812	38898	0.315009
SERPINB9.P50453.OID20932.v1	Ischaemic heart disease	12	1.02	0.98	1.06	0.295815	2973	38898	0.646323
SERPINB9.P50453.OID20932.v1	Ischaemic heart disease	13	1.02	0.98	1.06	0.303835	3041	38898	0.673209
SERPINB9.P50453.OID20932.v1	Ischaemic heart disease	14	1.02	0.98	1.06	0.298531	3045	38898	0.692415
SERPINB9.P50453.OID20932.v1	Ischaemic heart disease	15	1.02	0.98	1.06	0.305266	3047	38898	0.675863
SERPINB9.P50453.OID20932.v1	Ischaemic heart disease	16	1.02	0.98	1.06	0.305266	3047	38898	0.675863
SERPINB9.P50453.OID20932.v1	Ischaemic heart disease	17	1.02	0.98	1.06	0.305266	3047	38898	0.675863
GFRA3.O60609.OID20933.v1	Ischaemic heart disease	1	0.98	0.85	1.13	0.773209	201	38898	0.462792
GFRA3.O60609.OID20933.v1	Ischaemic heart disease	2	1.01	0.91	1.12	0.876724	416	38898	0.777076
GFRA3.O60609.OID20933.v1	Ischaemic heart disease	3	1	0.92	1.09	0.97379	650	38898	0.989768
GFRA3.O60609.OID20933.v1	Ischaemic heart disease	4	0.98	0.91	1.05	0.547304	898	38898	0.339181
GFRA3.O60609.OID20933.v1	Ischaemic heart disease	5	0.99	0.93	1.05	0.744461	1160	38898	0.781351
GFRA3.O60609.OID20933.v1	Ischaemic heart disease	6	0.99	0.93	1.04	0.651311	1434	38898	0.653336
GFRA3.O60609.OID20933.v1	Ischaemic heart disease	7	0.98	0.93	1.03	0.436709	1732	38898	0.571963
GFRA3.O60609.OID20933.v1	Ischaemic heart disease	8	0.98	0.93	1.03	0.370236	1981	38898	0.555495
GFRA3.O60609.OID20933.v1	Ischaemic heart disease	9	0.98	0.94	1.02	0.297742	2275	38898	0.438605
GFRA3.O60609.OID20933.v1	Ischaemic heart disease	10	0.98	0.94	1.02	0.230158	2560	38898	0.451094
GFRA3.O60609.OID20933.v1	Ischaemic heart disease	11	0.98	0.94	1.02	0.298127	2812	38898	0.67879
GFRA3.O60609.OID20933.v1	Ischaemic heart disease	12	0.98	0.95	1.02	0.36238	2973	38898	0.822684
GFRA3.O60609.OID20933.v1	Ischaemic heart disease	13	0.99	0.95	1.03	0.621017	3041	38898	0.364591
GFRA3.O60609.OID20933.v1	Ischaemic heart disease	14	0.99	0.95	1.03	0.579232	3045	38898	0.428406
GFRA3.O60609.OID20933.v1	Ischaemic heart disease	15	0.99	0.95	1.03	0.56847	3047	38898	0.444386
GFRA3.O60609.OID20933.v1	Ischaemic heart disease	16	0.99	0.95	1.03	0.56847	3047	38898	0.444386
GFRA3.O60609.OID20933.v1	Ischaemic heart disease	17	0.99	0.95	1.03	0.56847	3047	38898	0.444386
DKK4.Q9UBT3.OID20934.v1	Ischaemic heart disease	1	1.14	0.98	1.31	0.0869116	201	38898	0.873077
DKK4.Q9UBT3.OID20934.v1	Ischaemic heart disease	2	1.13	1.02	1.25	0.0179785	416	38898	0.982546
DKK4.Q9UBT3.OID20934.v1	Ischaemic heart disease	3	1.16	1.07	1.26	0.000335798	650	38898	0.344721
DKK4.Q9UBT3.OID20934.v1	Ischaemic heart disease	4	1.12	1.04	1.2	0.00165306	898	38898	0.434347
DKK4.Q9UBT3.OID20934.v1	Ischaemic heart disease	5	1.12	1.06	1.19	0.000226072	1160	38898	0.672011
DKK4.Q9UBT3.OID20934.v1	Ischaemic heart disease	6	1.12	1.06	1.18	4.74052e-05	1434	38898	0.541727
DKK4.Q9UBT3.OID20934.v1	Ischaemic heart disease	7	1.09	1.04	1.15	0.000686732	1732	38898	0.0894412
DKK4.Q9UBT3.OID20934.v1	Ischaemic heart disease	8	1.08	1.04	1.14	0.000592455	1981	38898	0.0901847
DKK4.Q9UBT3.OID20934.v1	Ischaemic heart disease	9	1.1	1.05	1.15	1.46163e-05	2275	38898	0.716718
DKK4.Q9UBT3.OID20934.v1	Ischaemic heart disease	10	1.09	1.05	1.14	2.13635e-05	2560	38898	0.598672
DKK4.Q9UBT3.OID20934.v1	Ischaemic heart disease	11	1.09	1.05	1.13	1.54114e-05	2812	38898	0.419395
DKK4.Q9UBT3.OID20934.v1	Ischaemic heart disease	12	1.09	1.05	1.14	4.30098e-06	2973	38898	0.681431
DKK4.Q9UBT3.OID20934.v1	Ischaemic heart disease	13	1.1	1.06	1.14	1.28185e-06	3041	38898	0.94645
DKK4.Q9UBT3.OID20934.v1	Ischaemic heart disease	14	1.1	1.06	1.14	1.10431e-06	3045	38898	0.975987
DKK4.Q9UBT3.OID20934.v1	Ischaemic heart disease	15	1.1	1.06	1.14	1.13923e-06	3047	38898	0.981174
DKK4.Q9UBT3.OID20934.v1	Ischaemic heart disease	16	1.1	1.06	1.14	1.13923e-06	3047	38898	0.981174
DKK4.Q9UBT3.OID20934.v1	Ischaemic heart disease	17	1.1	1.06	1.14	1.13923e-06	3047	38898	0.981174
EFNA4.P52798.OID20935.v1	Ischaemic heart disease	1	1.33	1.14	1.56	0.000259115	201	38898	0.738613
EFNA4.P52798.OID20935.v1	Ischaemic heart disease	2	1.32	1.19	1.47	3.51854e-07	416	38898	0.789022
EFNA4.P52798.OID20935.v1	Ischaemic heart disease	3	1.29	1.18	1.4	7.33365e-09	650	38898	0.622746
EFNA4.P52798.OID20935.v1	Ischaemic heart disease	4	1.27	1.18	1.36	1.97876e-10	898	38898	0.405254
EFNA4.P52798.OID20935.v1	Ischaemic heart disease	5	1.3	1.22	1.39	9.14208e-16	1160	38898	0.588219
EFNA4.P52798.OID20935.v1	Ischaemic heart disease	6	1.28	1.21	1.36	4.00649e-17	1434	38898	0.481415
EFNA4.P52798.OID20935.v1	Ischaemic heart disease	7	1.26	1.2	1.33	7.0923e-18	1732	38898	0.351674
EFNA4.P52798.OID20935.v1	Ischaemic heart disease	8	1.25	1.19	1.31	6.61911e-19	1981	38898	0.285197
EFNA4.P52798.OID20935.v1	Ischaemic heart disease	9	1.24	1.19	1.3	1.02505e-20	2275	38898	0.374087
EFNA4.P52798.OID20935.v1	Ischaemic heart disease	10	1.24	1.19	1.3	1.05361e-22	2560	38898	0.484608
EFNA4.P52798.OID20935.v1	Ischaemic heart disease	11	1.23	1.18	1.28	1.17819e-22	2812	38898	0.100474
EFNA4.P52798.OID20935.v1	Ischaemic heart disease	12	1.23	1.18	1.28	2.65543e-23	2973	38898	0.0923346
EFNA4.P52798.OID20935.v1	Ischaemic heart disease	13	1.23	1.18	1.28	4.25311e-24	3041	38898	0.142508
EFNA4.P52798.OID20935.v1	Ischaemic heart disease	14	1.23	1.18	1.28	1.02068e-23	3045	38898	0.101598
EFNA4.P52798.OID20935.v1	Ischaemic heart disease	15	1.23	1.18	1.28	1.1759e-23	3047	38898	0.105237
EFNA4.P52798.OID20935.v1	Ischaemic heart disease	16	1.23	1.18	1.28	1.1759e-23	3047	38898	0.105237
EFNA4.P52798.OID20935.v1	Ischaemic heart disease	17	1.23	1.18	1.28	1.1759e-23	3047	38898	0.105237
VWC2.Q2TAL6.OID20936.v1	Ischaemic heart disease	1	1.23	1.06	1.43	0.00736341	201	38898	0.734129
VWC2.Q2TAL6.OID20936.v1	Ischaemic heart disease	2	1.2	1.08	1.33	0.000722033	416	38898	0.566495
VWC2.Q2TAL6.OID20936.v1	Ischaemic heart disease	3	1.17	1.07	1.27	0.000257027	650	38898	0.497609
VWC2.Q2TAL6.OID20936.v1	Ischaemic heart disease	4	1.18	1.1	1.27	3.62736e-06	898	38898	0.915712
VWC2.Q2TAL6.OID20936.v1	Ischaemic heart disease	5	1.21	1.14	1.29	9.83038e-10	1160	38898	0.270275
VWC2.Q2TAL6.OID20936.v1	Ischaemic heart disease	6	1.19	1.12	1.25	2.68071e-09	1434	38898	0.511238
VWC2.Q2TAL6.OID20936.v1	Ischaemic heart disease	7	1.19	1.13	1.25	6.80958e-11	1732	38898	0.855831
VWC2.Q2TAL6.OID20936.v1	Ischaemic heart disease	8	1.18	1.13	1.24	7.45872e-12	1981	38898	0.882096
VWC2.Q2TAL6.OID20936.v1	Ischaemic heart disease	9	1.19	1.13	1.24	7.61711e-14	2275	38898	0.721364
VWC2.Q2TAL6.OID20936.v1	Ischaemic heart disease	10	1.18	1.13	1.23	5.00023e-14	2560	38898	0.944941
VWC2.Q2TAL6.OID20936.v1	Ischaemic heart disease	11	1.17	1.12	1.22	5.23732e-14	2812	38898	0.426261
VWC2.Q2TAL6.OID20936.v1	Ischaemic heart disease	12	1.17	1.13	1.22	1.19765e-15	2973	38898	0.916449
VWC2.Q2TAL6.OID20936.v1	Ischaemic heart disease	13	1.18	1.13	1.23	6.56395e-17	3041	38898	0.717289
VWC2.Q2TAL6.OID20936.v1	Ischaemic heart disease	14	1.18	1.13	1.23	8.5048e-17	3045	38898	0.762467
VWC2.Q2TAL6.OID20936.v1	Ischaemic heart disease	15	1.18	1.13	1.23	7.68093e-17	3047	38898	0.719686
VWC2.Q2TAL6.OID20936.v1	Ischaemic heart disease	16	1.18	1.13	1.23	7.68093e-17	3047	38898	0.719686
VWC2.Q2TAL6.OID20936.v1	Ischaemic heart disease	17	1.18	1.13	1.23	7.68093e-17	3047	38898	0.719686
FKBP5.Q13451.OID20937.v1	Ischaemic heart disease	1	1.09	0.95	1.25	0.229166	201	38898	0.811464
FKBP5.Q13451.OID20937.v1	Ischaemic heart disease	2	1.08	0.98	1.19	0.119022	416	38898	0.982927
FKBP5.Q13451.OID20937.v1	Ischaemic heart disease	3	1.07	0.99	1.16	0.0704728	650	38898	0.724204
FKBP5.Q13451.OID20937.v1	Ischaemic heart disease	4	1.05	0.98	1.12	0.130631	898	38898	0.383713
FKBP5.Q13451.OID20937.v1	Ischaemic heart disease	5	1.06	1	1.13	0.0424438	1160	38898	0.922429
FKBP5.Q13451.OID20937.v1	Ischaemic heart disease	6	1.07	1.02	1.13	0.0107995	1434	38898	0.597207
FKBP5.Q13451.OID20937.v1	Ischaemic heart disease	7	1.05	1	1.1	0.0467397	1732	38898	0.367706
FKBP5.Q13451.OID20937.v1	Ischaemic heart disease	8	1.06	1.01	1.1	0.0159453	1981	38898	0.756654
FKBP5.Q13451.OID20937.v1	Ischaemic heart disease	9	1.06	1.02	1.11	0.00609948	2275	38898	0.959564
FKBP5.Q13451.OID20937.v1	Ischaemic heart disease	10	1.06	1.02	1.1	0.00595338	2560	38898	0.764984
FKBP5.Q13451.OID20937.v1	Ischaemic heart disease	11	1.05	1.01	1.09	0.0103159	2812	38898	0.421023
FKBP5.Q13451.OID20937.v1	Ischaemic heart disease	12	1.05	1.01	1.09	0.00655251	2973	38898	0.519495
FKBP5.Q13451.OID20937.v1	Ischaemic heart disease	13	1.05	1.01	1.09	0.0083297	3041	38898	0.419372
FKBP5.Q13451.OID20937.v1	Ischaemic heart disease	14	1.05	1.01	1.09	0.00809251	3045	38898	0.431337
FKBP5.Q13451.OID20937.v1	Ischaemic heart disease	15	1.05	1.01	1.09	0.00833927	3047	38898	0.419105
FKBP5.Q13451.OID20937.v1	Ischaemic heart disease	16	1.05	1.01	1.09	0.00833927	3047	38898	0.419105
FKBP5.Q13451.OID20937.v1	Ischaemic heart disease	17	1.05	1.01	1.09	0.00833927	3047	38898	0.419105
RSPO1.Q2MKA7.OID20938.v1	Ischaemic heart disease	1	1.16	1	1.34	0.0529013	201	38898	0.826693
RSPO1.Q2MKA7.OID20938.v1	Ischaemic heart disease	2	1.15	1.04	1.27	0.00786607	416	38898	0.963874
RSPO1.Q2MKA7.OID20938.v1	Ischaemic heart disease	3	1.17	1.08	1.27	0.000160188	650	38898	0.394798
RSPO1.Q2MKA7.OID20938.v1	Ischaemic heart disease	4	1.15	1.07	1.23	0.000104726	898	38898	0.955542
RSPO1.Q2MKA7.OID20938.v1	Ischaemic heart disease	5	1.16	1.09	1.23	2.39264e-06	1160	38898	0.471487
RSPO1.Q2MKA7.OID20938.v1	Ischaemic heart disease	6	1.16	1.1	1.23	6.66333e-08	1434	38898	0.554982
RSPO1.Q2MKA7.OID20938.v1	Ischaemic heart disease	7	1.13	1.07	1.19	3.00025e-06	1732	38898	0.289868
RSPO1.Q2MKA7.OID20938.v1	Ischaemic heart disease	8	1.12	1.07	1.18	1.81675e-06	1981	38898	0.222521
RSPO1.Q2MKA7.OID20938.v1	Ischaemic heart disease	9	1.13	1.08	1.18	8.99578e-08	2275	38898	0.457727
RSPO1.Q2MKA7.OID20938.v1	Ischaemic heart disease	10	1.12	1.07	1.17	8.13493e-08	2560	38898	0.217892
RSPO1.Q2MKA7.OID20938.v1	Ischaemic heart disease	11	1.11	1.07	1.15	2.02192e-07	2812	38898	0.0529545
RSPO1.Q2MKA7.OID20938.v1	Ischaemic heart disease	12	1.11	1.07	1.15	1.05133e-07	2973	38898	0.094759
RSPO1.Q2MKA7.OID20938.v1	Ischaemic heart disease	13	1.11	1.07	1.16	2.94764e-08	3041	38898	0.190159
RSPO1.Q2MKA7.OID20938.v1	Ischaemic heart disease	14	1.11	1.07	1.16	3.16947e-08	3045	38898	0.181818
RSPO1.Q2MKA7.OID20938.v1	Ischaemic heart disease	15	1.11	1.07	1.16	3.41651e-08	3047	38898	0.174042
RSPO1.Q2MKA7.OID20938.v1	Ischaemic heart disease	16	1.11	1.07	1.16	3.41651e-08	3047	38898	0.174042
RSPO1.Q2MKA7.OID20938.v1	Ischaemic heart disease	17	1.11	1.07	1.16	3.41651e-08	3047	38898	0.174042
WFIKKN1.Q96NZ8.OID20939.v1	Ischaemic heart disease	1	0.94	0.81	1.09	0.41272	201	38898	0.670056
WFIKKN1.Q96NZ8.OID20939.v1	Ischaemic heart disease	2	0.87	0.79	0.97	0.0107159	416	38898	0.354519
WFIKKN1.Q96NZ8.OID20939.v1	Ischaemic heart disease	3	0.86	0.79	0.93	0.000306278	650	38898	0.229582
WFIKKN1.Q96NZ8.OID20939.v1	Ischaemic heart disease	4	0.9	0.84	0.97	0.00519302	898	38898	0.471653
WFIKKN1.Q96NZ8.OID20939.v1	Ischaemic heart disease	5	0.91	0.86	0.97	0.00348503	1160	38898	0.389076
WFIKKN1.Q96NZ8.OID20939.v1	Ischaemic heart disease	6	0.9	0.85	0.95	0.000199777	1434	38898	0.868444
WFIKKN1.Q96NZ8.OID20939.v1	Ischaemic heart disease	7	0.9	0.86	0.95	5.48412e-05	1732	38898	0.965561
WFIKKN1.Q96NZ8.OID20939.v1	Ischaemic heart disease	8	0.91	0.86	0.95	4.52123e-05	1981	38898	0.774614
WFIKKN1.Q96NZ8.OID20939.v1	Ischaemic heart disease	9	0.91	0.87	0.95	1.93201e-05	2275	38898	0.926624
WFIKKN1.Q96NZ8.OID20939.v1	Ischaemic heart disease	10	0.9	0.87	0.94	2.61257e-06	2560	38898	0.775609
WFIKKN1.Q96NZ8.OID20939.v1	Ischaemic heart disease	11	0.9	0.86	0.94	2.79692e-07	2812	38898	0.560607
WFIKKN1.Q96NZ8.OID20939.v1	Ischaemic heart disease	12	0.91	0.87	0.94	1.32558e-06	2973	38898	0.954857
WFIKKN1.Q96NZ8.OID20939.v1	Ischaemic heart disease	13	0.91	0.88	0.95	1.7953e-06	3041	38898	0.884368
WFIKKN1.Q96NZ8.OID20939.v1	Ischaemic heart disease	14	0.91	0.88	0.95	2.00741e-06	3045	38898	0.858025
WFIKKN1.Q96NZ8.OID20939.v1	Ischaemic heart disease	15	0.91	0.88	0.95	1.65301e-06	3047	38898	0.906281
WFIKKN1.Q96NZ8.OID20939.v1	Ischaemic heart disease	16	0.91	0.88	0.95	1.65301e-06	3047	38898	0.906281
WFIKKN1.Q96NZ8.OID20939.v1	Ischaemic heart disease	17	0.91	0.88	0.95	1.65301e-06	3047	38898	0.906281
CDCP1.Q9H5V8.OID20940.v1	Ischaemic heart disease	1	1.35	1.15	1.58	0.000204539	201	38898	0.751975
CDCP1.Q9H5V8.OID20940.v1	Ischaemic heart disease	2	1.25	1.12	1.4	7.72644e-05	416	38898	0.101414
CDCP1.Q9H5V8.OID20940.v1	Ischaemic heart disease	3	1.25	1.14	1.36	1.30761e-06	650	38898	0.596712
CDCP1.Q9H5V8.OID20940.v1	Ischaemic heart disease	4	1.26	1.17	1.36	2.40079e-09	898	38898	0.882876
CDCP1.Q9H5V8.OID20940.v1	Ischaemic heart disease	5	1.29	1.21	1.38	7.21968e-14	1160	38898	0.479258
CDCP1.Q9H5V8.OID20940.v1	Ischaemic heart disease	6	1.3	1.22	1.38	1.16707e-17	1434	38898	0.746802
CDCP1.Q9H5V8.OID20940.v1	Ischaemic heart disease	7	1.27	1.2	1.34	9.5186e-18	1732	38898	0.585319
CDCP1.Q9H5V8.OID20940.v1	Ischaemic heart disease	8	1.25	1.19	1.32	5.97442e-18	1981	38898	0.178098
CDCP1.Q9H5V8.OID20940.v1	Ischaemic heart disease	9	1.26	1.2	1.32	8.36121e-21	2275	38898	0.369581
CDCP1.Q9H5V8.OID20940.v1	Ischaemic heart disease	10	1.25	1.2	1.31	3.91793e-23	2560	38898	0.436824
CDCP1.Q9H5V8.OID20940.v1	Ischaemic heart disease	11	1.25	1.2	1.31	1.35341e-24	2812	38898	0.214796
CDCP1.Q9H5V8.OID20940.v1	Ischaemic heart disease	12	1.24	1.19	1.29	2.00205e-23	2973	38898	0.0571075
CDCP1.Q9H5V8.OID20940.v1	Ischaemic heart disease	13	1.24	1.19	1.29	6.87729e-24	3041	38898	0.0646651
CDCP1.Q9H5V8.OID20940.v1	Ischaemic heart disease	14	1.24	1.19	1.29	8.93761e-24	3045	38898	0.0572511
CDCP1.Q9H5V8.OID20940.v1	Ischaemic heart disease	15	1.23	1.18	1.29	1.37169e-23	3047	38898	0.0474452
CDCP1.Q9H5V8.OID20940.v1	Ischaemic heart disease	16	1.23	1.18	1.29	1.37169e-23	3047	38898	0.0474452
CDCP1.Q9H5V8.OID20940.v1	Ischaemic heart disease	17	1.23	1.18	1.29	1.37169e-23	3047	38898	0.0474452
IFNGR2.P38484.OID20941.v1	Ischaemic heart disease	1	1.11	0.96	1.28	0.149871	201	38898	0.0947643
IFNGR2.P38484.OID20941.v1	Ischaemic heart disease	2	1.13	1.03	1.25	0.0137033	416	38898	0.462194
IFNGR2.P38484.OID20941.v1	Ischaemic heart disease	3	1.07	0.99	1.16	0.0823658	650	38898	0.208982
IFNGR2.P38484.OID20941.v1	Ischaemic heart disease	4	1.1	1.03	1.17	0.00730404	898	38898	0.877852
IFNGR2.P38484.OID20941.v1	Ischaemic heart disease	5	1.11	1.04	1.18	0.000703304	1160	38898	0.562874
IFNGR2.P38484.OID20941.v1	Ischaemic heart disease	6	1.12	1.06	1.18	3.5859e-05	1434	38898	0.532107
IFNGR2.P38484.OID20941.v1	Ischaemic heart disease	7	1.09	1.04	1.15	0.000391693	1732	38898	0.347537
IFNGR2.P38484.OID20941.v1	Ischaemic heart disease	8	1.09	1.04	1.14	0.000179971	1981	38898	0.456884
IFNGR2.P38484.OID20941.v1	Ischaemic heart disease	9	1.08	1.04	1.13	0.000163267	2275	38898	0.53281
IFNGR2.P38484.OID20941.v1	Ischaemic heart disease	10	1.07	1.03	1.11	0.00112147	2560	38898	0.144578
IFNGR2.P38484.OID20941.v1	Ischaemic heart disease	11	1.06	1.03	1.11	0.00121051	2812	38898	0.103647
IFNGR2.P38484.OID20941.v1	Ischaemic heart disease	12	1.07	1.03	1.11	0.000515863	2973	38898	0.189036
IFNGR2.P38484.OID20941.v1	Ischaemic heart disease	13	1.07	1.03	1.11	0.000227097	3041	38898	0.380616
IFNGR2.P38484.OID20941.v1	Ischaemic heart disease	14	1.07	1.03	1.11	0.000205448	3045	38898	0.405994
IFNGR2.P38484.OID20941.v1	Ischaemic heart disease	15	1.07	1.03	1.11	0.000252953	3047	38898	0.362041
IFNGR2.P38484.OID20941.v1	Ischaemic heart disease	16	1.07	1.03	1.11	0.000252953	3047	38898	0.362041
IFNGR2.P38484.OID20941.v1	Ischaemic heart disease	17	1.07	1.03	1.11	0.000252953	3047	38898	0.362041
TBCC.Q15814.OID20942.v1	Ischaemic heart disease	1	1.05	0.91	1.21	0.485252	201	38898	0.825536
TBCC.Q15814.OID20942.v1	Ischaemic heart disease	2	1.05	0.96	1.16	0.293139	416	38898	0.899822
TBCC.Q15814.OID20942.v1	Ischaemic heart disease	3	1.05	0.97	1.13	0.23427	650	38898	0.941218
TBCC.Q15814.OID20942.v1	Ischaemic heart disease	4	1.04	0.97	1.11	0.226857	898	38898	0.932162
TBCC.Q15814.OID20942.v1	Ischaemic heart disease	5	1.05	0.99	1.11	0.0976425	1160	38898	0.614911
TBCC.Q15814.OID20942.v1	Ischaemic heart disease	6	1.06	1	1.11	0.0355228	1434	38898	0.441415
TBCC.Q15814.OID20942.v1	Ischaemic heart disease	7	1.04	0.99	1.09	0.133255	1732	38898	0.498462
TBCC.Q15814.OID20942.v1	Ischaemic heart disease	8	1.04	0.99	1.09	0.0941773	1981	38898	0.667977
TBCC.Q15814.OID20942.v1	Ischaemic heart disease	9	1.04	1	1.09	0.0476239	2275	38898	0.927561
TBCC.Q15814.OID20942.v1	Ischaemic heart disease	10	1.04	1	1.08	0.0425264	2560	38898	0.902802
TBCC.Q15814.OID20942.v1	Ischaemic heart disease	11	1.03	1	1.07	0.0707725	2812	38898	0.463422
TBCC.Q15814.OID20942.v1	Ischaemic heart disease	12	1.04	1	1.08	0.0492085	2973	38898	0.602435
TBCC.Q15814.OID20942.v1	Ischaemic heart disease	13	1.04	1	1.07	0.0528287	3041	38898	0.561274
TBCC.Q15814.OID20942.v1	Ischaemic heart disease	14	1.04	1	1.07	0.0511132	3045	38898	0.580309
TBCC.Q15814.OID20942.v1	Ischaemic heart disease	15	1.04	1	1.07	0.0533974	3047	38898	0.554646
TBCC.Q15814.OID20942.v1	Ischaemic heart disease	16	1.04	1	1.07	0.0533974	3047	38898	0.554646
TBCC.Q15814.OID20942.v1	Ischaemic heart disease	17	1.04	1	1.07	0.0533974	3047	38898	0.554646
SCARB2.Q14108.OID20943.v1	Ischaemic heart disease	1	1.37	1.17	1.61	0.000141343	201	38898	0.503385
SCARB2.Q14108.OID20943.v1	Ischaemic heart disease	2	1.25	1.11	1.39	0.000135233	416	38898	0.0418719
SCARB2.Q14108.OID20943.v1	Ischaemic heart disease	3	1.26	1.15	1.38	5.64811e-07	650	38898	0.289999
SCARB2.Q14108.OID20943.v1	Ischaemic heart disease	4	1.23	1.14	1.33	8.76085e-08	898	38898	0.163783
SCARB2.Q14108.OID20943.v1	Ischaemic heart disease	5	1.28	1.2	1.37	6.56799e-13	1160	38898	0.565456
SCARB2.Q14108.OID20943.v1	Ischaemic heart disease	6	1.28	1.21	1.36	9.88839e-16	1434	38898	0.828654
SCARB2.Q14108.OID20943.v1	Ischaemic heart disease	7	1.26	1.19	1.33	1.45227e-16	1732	38898	0.725591
SCARB2.Q14108.OID20943.v1	Ischaemic heart disease	8	1.26	1.2	1.33	1.81973e-18	1981	38898	0.903447
SCARB2.Q14108.OID20943.v1	Ischaemic heart disease	9	1.26	1.2	1.33	2.36724e-21	2275	38898	0.61895
SCARB2.Q14108.OID20943.v1	Ischaemic heart disease	10	1.27	1.21	1.32	6.34168e-24	2560	38898	0.38123
SCARB2.Q14108.OID20943.v1	Ischaemic heart disease	11	1.25	1.19	1.3	4.16422e-23	2812	38898	0.532473
SCARB2.Q14108.OID20943.v1	Ischaemic heart disease	12	1.25	1.2	1.3	1.17377e-24	2973	38898	0.750921
SCARB2.Q14108.OID20943.v1	Ischaemic heart disease	13	1.25	1.2	1.3	1.65072e-25	3041	38898	0.858147
SCARB2.Q14108.OID20943.v1	Ischaemic heart disease	14	1.25	1.2	1.3	3.80166e-25	3045	38898	0.738018
SCARB2.Q14108.OID20943.v1	Ischaemic heart disease	15	1.25	1.2	1.3	5.08085e-25	3047	38898	0.719561
SCARB2.Q14108.OID20943.v1	Ischaemic heart disease	16	1.25	1.2	1.3	5.08085e-25	3047	38898	0.719561
SCARB2.Q14108.OID20943.v1	Ischaemic heart disease	17	1.25	1.2	1.3	5.08085e-25	3047	38898	0.719561
GPC5.P78333.OID20944.v1	Ischaemic heart disease	1	1.12	0.97	1.28	0.126027	201	38898	0.95444
GPC5.P78333.OID20944.v1	Ischaemic heart disease	2	1.04	0.94	1.14	0.473504	416	38898	0.201016
GPC5.P78333.OID20944.v1	Ischaemic heart disease	3	0.99	0.92	1.07	0.866886	650	38898	0.0311749
GPC5.P78333.OID20944.v1	Ischaemic heart disease	4	0.98	0.92	1.05	0.55191	898	38898	0.0607967
GPC5.P78333.OID20944.v1	Ischaemic heart disease	5	0.97	0.92	1.03	0.33534	1160	38898	0.112771
GPC5.P78333.OID20944.v1	Ischaemic heart disease	6	0.99	0.94	1.05	0.757883	1434	38898	0.953438
GPC5.P78333.OID20944.v1	Ischaemic heart disease	7	0.98	0.94	1.03	0.515186	1732	38898	0.55226
GPC5.P78333.OID20944.v1	Ischaemic heart disease	8	0.98	0.94	1.03	0.420892	1981	38898	0.548033
GPC5.P78333.OID20944.v1	Ischaemic heart disease	9	0.99	0.94	1.03	0.482497	2275	38898	0.736073
GPC5.P78333.OID20944.v1	Ischaemic heart disease	10	0.99	0.95	1.03	0.53405	2560	38898	0.905851
GPC5.P78333.OID20944.v1	Ischaemic heart disease	11	0.98	0.94	1.01	0.202418	2812	38898	0.384013
GPC5.P78333.OID20944.v1	Ischaemic heart disease	12	0.98	0.95	1.02	0.304781	2973	38898	0.797364
GPC5.P78333.OID20944.v1	Ischaemic heart disease	13	0.98	0.95	1.02	0.330028	3041	38898	0.888024
GPC5.P78333.OID20944.v1	Ischaemic heart disease	14	0.98	0.95	1.02	0.307695	3045	38898	0.820854
GPC5.P78333.OID20944.v1	Ischaemic heart disease	15	0.98	0.95	1.02	0.297323	3047	38898	0.784165
GPC5.P78333.OID20944.v1	Ischaemic heart disease	16	0.98	0.95	1.02	0.297323	3047	38898	0.784165
GPC5.P78333.OID20944.v1	Ischaemic heart disease	17	0.98	0.95	1.02	0.297323	3047	38898	0.784165
LY96.Q9Y6Y9.OID20945.v1	Ischaemic heart disease	1	1.14	0.99	1.32	0.0669856	201	38898	0.357942
LY96.Q9Y6Y9.OID20945.v1	Ischaemic heart disease	2	1.14	1.03	1.26	0.00998797	416	38898	0.854767
LY96.Q9Y6Y9.OID20945.v1	Ischaemic heart disease	3	1.15	1.06	1.25	0.000567825	650	38898	0.654981
LY96.Q9Y6Y9.OID20945.v1	Ischaemic heart disease	4	1.14	1.07	1.22	0.000149762	898	38898	0.937877
LY96.Q9Y6Y9.OID20945.v1	Ischaemic heart disease	5	1.14	1.07	1.21	3.158e-05	1160	38898	0.890166
LY96.Q9Y6Y9.OID20945.v1	Ischaemic heart disease	6	1.13	1.07	1.19	1.51912e-05	1434	38898	0.343997
LY96.Q9Y6Y9.OID20945.v1	Ischaemic heart disease	7	1.11	1.06	1.17	3.07435e-05	1732	38898	0.163519
LY96.Q9Y6Y9.OID20945.v1	Ischaemic heart disease	8	1.11	1.06	1.16	1.71906e-05	1981	38898	0.191915
LY96.Q9Y6Y9.OID20945.v1	Ischaemic heart disease	9	1.1	1.05	1.15	1.84364e-05	2275	38898	0.124893
LY96.Q9Y6Y9.OID20945.v1	Ischaemic heart disease	10	1.09	1.05	1.14	2.10114e-05	2560	38898	0.114645
LY96.Q9Y6Y9.OID20945.v1	Ischaemic heart disease	11	1.09	1.05	1.14	5.35743e-06	2812	38898	0.176784
LY96.Q9Y6Y9.OID20945.v1	Ischaemic heart disease	12	1.1	1.06	1.14	1.65677e-06	2973	38898	0.253667
LY96.Q9Y6Y9.OID20945.v1	Ischaemic heart disease	13	1.09	1.05	1.14	2.03901e-06	3041	38898	0.211169
LY96.Q9Y6Y9.OID20945.v1	Ischaemic heart disease	14	1.09	1.05	1.14	1.82267e-06	3045	38898	0.22063
LY96.Q9Y6Y9.OID20945.v1	Ischaemic heart disease	15	1.09	1.05	1.14	2.18263e-06	3047	38898	0.198443
LY96.Q9Y6Y9.OID20945.v1	Ischaemic heart disease	16	1.09	1.05	1.14	2.18263e-06	3047	38898	0.198443
LY96.Q9Y6Y9.OID20945.v1	Ischaemic heart disease	17	1.09	1.05	1.14	2.18263e-06	3047	38898	0.198443
FLRT2.O43155.OID20946.v1	Ischaemic heart disease	1	1.04	0.91	1.2	0.551992	201	38898	0.750419
FLRT2.O43155.OID20946.v1	Ischaemic heart disease	2	1.06	0.96	1.17	0.221593	416	38898	0.858021
FLRT2.O43155.OID20946.v1	Ischaemic heart disease	3	1.08	1	1.17	0.0607422	650	38898	0.722038
FLRT2.O43155.OID20946.v1	Ischaemic heart disease	4	1.06	0.99	1.13	0.104	898	38898	0.527756
FLRT2.O43155.OID20946.v1	Ischaemic heart disease	5	1.06	1	1.12	0.0510273	1160	38898	0.734278
FLRT2.O43155.OID20946.v1	Ischaemic heart disease	6	1.06	1	1.11	0.0424875	1434	38898	0.509422
FLRT2.O43155.OID20946.v1	Ischaemic heart disease	7	1.05	1	1.1	0.0403839	1732	38898	0.621433
FLRT2.O43155.OID20946.v1	Ischaemic heart disease	8	1.06	1.01	1.11	0.01734	1981	38898	0.984104
FLRT2.O43155.OID20946.v1	Ischaemic heart disease	9	1.05	1.01	1.1	0.0223938	2275	38898	0.724746
FLRT2.O43155.OID20946.v1	Ischaemic heart disease	10	1.05	1.01	1.09	0.0157764	2560	38898	0.988082
FLRT2.O43155.OID20946.v1	Ischaemic heart disease	11	1.04	1	1.08	0.0315434	2812	38898	0.4226
FLRT2.O43155.OID20946.v1	Ischaemic heart disease	12	1.04	1.01	1.08	0.0217551	2973	38898	0.632257
FLRT2.O43155.OID20946.v1	Ischaemic heart disease	13	1.05	1.01	1.09	0.0109277	3041	38898	0.962037
FLRT2.O43155.OID20946.v1	Ischaemic heart disease	14	1.05	1.01	1.09	0.0124014	3045	38898	0.891077
FLRT2.O43155.OID20946.v1	Ischaemic heart disease	15	1.05	1.01	1.09	0.0126179	3047	38898	0.900465
FLRT2.O43155.OID20946.v1	Ischaemic heart disease	16	1.05	1.01	1.09	0.0126179	3047	38898	0.900465
FLRT2.O43155.OID20946.v1	Ischaemic heart disease	17	1.05	1.01	1.09	0.0126179	3047	38898	0.900465
TMPRSS5.Q9H3S3.OID20947.v1	Ischaemic heart disease	1	1.04	0.9	1.2	0.619865	201	38898	0.736482
TMPRSS5.Q9H3S3.OID20947.v1	Ischaemic heart disease	2	1.04	0.94	1.15	0.447608	416	38898	0.756029
TMPRSS5.Q9H3S3.OID20947.v1	Ischaemic heart disease	3	1.03	0.95	1.11	0.523007	650	38898	0.642709
TMPRSS5.Q9H3S3.OID20947.v1	Ischaemic heart disease	4	1.01	0.95	1.09	0.676795	898	38898	0.58118
TMPRSS5.Q9H3S3.OID20947.v1	Ischaemic heart disease	5	1	0.95	1.07	0.902484	1160	38898	0.337807
TMPRSS5.Q9H3S3.OID20947.v1	Ischaemic heart disease	6	0.99	0.93	1.04	0.591896	1434	38898	0.123976
TMPRSS5.Q9H3S3.OID20947.v1	Ischaemic heart disease	7	0.98	0.94	1.03	0.476388	1732	38898	0.208549
TMPRSS5.Q9H3S3.OID20947.v1	Ischaemic heart disease	8	0.97	0.93	1.02	0.267113	1981	38898	0.0925078
TMPRSS5.Q9H3S3.OID20947.v1	Ischaemic heart disease	9	0.96	0.92	1	0.062783	2275	38898	0.00793209
TMPRSS5.Q9H3S3.OID20947.v1	Ischaemic heart disease	10	0.96	0.92	0.99	0.0267308	2560	38898	0.00723969
TMPRSS5.Q9H3S3.OID20947.v1	Ischaemic heart disease	11	0.96	0.92	0.99	0.025418	2812	38898	0.0223737
TMPRSS5.Q9H3S3.OID20947.v1	Ischaemic heart disease	12	0.96	0.92	1	0.0314954	2973	38898	0.109389
TMPRSS5.Q9H3S3.OID20947.v1	Ischaemic heart disease	13	0.96	0.93	1	0.0570532	3041	38898	0.25087
TMPRSS5.Q9H3S3.OID20947.v1	Ischaemic heart disease	14	0.96	0.93	1	0.0543989	3045	38898	0.238344
TMPRSS5.Q9H3S3.OID20947.v1	Ischaemic heart disease	15	0.96	0.93	1	0.0551221	3047	38898	0.239768
TMPRSS5.Q9H3S3.OID20947.v1	Ischaemic heart disease	16	0.96	0.93	1	0.0551221	3047	38898	0.239768
TMPRSS5.Q9H3S3.OID20947.v1	Ischaemic heart disease	17	0.96	0.93	1	0.0551221	3047	38898	0.239768
SETMAR.Q53H47.OID20948.v1	Ischaemic heart disease	1	1.07	0.92	1.25	0.38062	201	38898	0.66239
SETMAR.Q53H47.OID20948.v1	Ischaemic heart disease	2	1.06	0.96	1.18	0.253107	416	38898	0.74077
SETMAR.Q53H47.OID20948.v1	Ischaemic heart disease	3	1.09	1	1.19	0.0469901	650	38898	0.783772
SETMAR.Q53H47.OID20948.v1	Ischaemic heart disease	4	1.09	1.02	1.18	0.0165249	898	38898	0.932927
SETMAR.Q53H47.OID20948.v1	Ischaemic heart disease	5	1.11	1.04	1.18	0.0020689	1160	38898	0.568742
SETMAR.Q53H47.OID20948.v1	Ischaemic heart disease	6	1.13	1.07	1.2	2.00735e-05	1434	38898	0.201486
SETMAR.Q53H47.OID20948.v1	Ischaemic heart disease	7	1.1	1.04	1.16	0.000555134	1732	38898	0.509446
SETMAR.Q53H47.OID20948.v1	Ischaemic heart disease	8	1.08	1.03	1.14	0.00115286	1981	38898	0.26
SETMAR.Q53H47.OID20948.v1	Ischaemic heart disease	9	1.07	1.03	1.12	0.00216826	2275	38898	0.145187
SETMAR.Q53H47.OID20948.v1	Ischaemic heart disease	10	1.07	1.03	1.12	0.00120471	2560	38898	0.339909
SETMAR.Q53H47.OID20948.v1	Ischaemic heart disease	11	1.07	1.03	1.11	0.00165298	2812	38898	0.182964
SETMAR.Q53H47.OID20948.v1	Ischaemic heart disease	12	1.07	1.03	1.11	0.000804772	2973	38898	0.219774
SETMAR.Q53H47.OID20948.v1	Ischaemic heart disease	13	1.07	1.03	1.11	0.00108624	3041	38898	0.166957
SETMAR.Q53H47.OID20948.v1	Ischaemic heart disease	14	1.07	1.03	1.11	0.00135543	3045	38898	0.129843
SETMAR.Q53H47.OID20948.v1	Ischaemic heart disease	15	1.07	1.03	1.11	0.00139705	3047	38898	0.126338
SETMAR.Q53H47.OID20948.v1	Ischaemic heart disease	16	1.07	1.03	1.11	0.00139705	3047	38898	0.126338
SETMAR.Q53H47.OID20948.v1	Ischaemic heart disease	17	1.07	1.03	1.11	0.00139705	3047	38898	0.126338
GLB1.P16278.OID20949.v1	Ischaemic heart disease	1	1.16	1	1.35	0.0480809	201	38898	0.575323
GLB1.P16278.OID20949.v1	Ischaemic heart disease	2	1.09	0.98	1.21	0.109472	416	38898	0.640873
GLB1.P16278.OID20949.v1	Ischaemic heart disease	3	1.08	1	1.17	0.0646793	650	38898	0.502069
GLB1.P16278.OID20949.v1	Ischaemic heart disease	4	1.06	0.99	1.14	0.0885053	898	38898	0.467478
GLB1.P16278.OID20949.v1	Ischaemic heart disease	5	1.08	1.01	1.14	0.0198148	1160	38898	0.994464
GLB1.P16278.OID20949.v1	Ischaemic heart disease	6	1.07	1.02	1.14	0.0116044	1434	38898	0.834818
GLB1.P16278.OID20949.v1	Ischaemic heart disease	7	1.04	0.99	1.09	0.144947	1732	38898	0.0388652
GLB1.P16278.OID20949.v1	Ischaemic heart disease	8	1.06	1.01	1.11	0.0154256	1981	38898	0.6894
GLB1.P16278.OID20949.v1	Ischaemic heart disease	9	1.07	1.02	1.12	0.00355332	2275	38898	0.960969
GLB1.P16278.OID20949.v1	Ischaemic heart disease	10	1.07	1.02	1.11	0.00194085	2560	38898	0.846218
GLB1.P16278.OID20949.v1	Ischaemic heart disease	11	1.07	1.03	1.11	0.00116011	2812	38898	0.816109
GLB1.P16278.OID20949.v1	Ischaemic heart disease	12	1.07	1.03	1.11	0.00038168	2973	38898	0.972796
GLB1.P16278.OID20949.v1	Ischaemic heart disease	13	1.07	1.03	1.12	0.000208001	3041	38898	0.719161
GLB1.P16278.OID20949.v1	Ischaemic heart disease	14	1.07	1.03	1.12	0.000220008	3045	38898	0.742655
GLB1.P16278.OID20949.v1	Ischaemic heart disease	15	1.07	1.03	1.11	0.000258665	3047	38898	0.79964
GLB1.P16278.OID20949.v1	Ischaemic heart disease	16	1.07	1.03	1.11	0.000258665	3047	38898	0.79964
GLB1.P16278.OID20949.v1	Ischaemic heart disease	17	1.07	1.03	1.11	0.000258665	3047	38898	0.79964
RHOC.P08134.OID20950.v1	Ischaemic heart disease	1	1.02	0.89	1.17	0.804887	201	38898	0.543627
RHOC.P08134.OID20950.v1	Ischaemic heart disease	2	1.03	0.93	1.13	0.57203	416	38898	0.867211
RHOC.P08134.OID20950.v1	Ischaemic heart disease	3	1.02	0.95	1.1	0.569073	650	38898	0.780362
RHOC.P08134.OID20950.v1	Ischaemic heart disease	4	1.01	0.95	1.08	0.746822	898	38898	0.674812
RHOC.P08134.OID20950.v1	Ischaemic heart disease	5	1.02	0.96	1.08	0.549416	1160	38898	0.836475
RHOC.P08134.OID20950.v1	Ischaemic heart disease	6	1.02	0.97	1.08	0.365574	1434	38898	0.689171
RHOC.P08134.OID20950.v1	Ischaemic heart disease	7	1.01	0.96	1.06	0.722007	1732	38898	0.47001
RHOC.P08134.OID20950.v1	Ischaemic heart disease	8	1.02	0.97	1.06	0.431404	1981	38898	0.949937
RHOC.P08134.OID20950.v1	Ischaemic heart disease	9	1.03	0.98	1.07	0.225938	2275	38898	0.550362
RHOC.P08134.OID20950.v1	Ischaemic heart disease	10	1.03	0.99	1.07	0.194187	2560	38898	0.549228
RHOC.P08134.OID20950.v1	Ischaemic heart disease	11	1.02	0.98	1.06	0.266243	2812	38898	0.977236
RHOC.P08134.OID20950.v1	Ischaemic heart disease	12	1.02	0.99	1.06	0.200741	2973	38898	0.770858
RHOC.P08134.OID20950.v1	Ischaemic heart disease	13	1.02	0.99	1.06	0.204183	3041	38898	0.80463
RHOC.P08134.OID20950.v1	Ischaemic heart disease	14	1.02	0.99	1.06	0.19909	3045	38898	0.782952
RHOC.P08134.OID20950.v1	Ischaemic heart disease	15	1.02	0.99	1.06	0.207844	3047	38898	0.821525
RHOC.P08134.OID20950.v1	Ischaemic heart disease	16	1.02	0.99	1.06	0.207844	3047	38898	0.821525
RHOC.P08134.OID20950.v1	Ischaemic heart disease	17	1.02	0.99	1.06	0.207844	3047	38898	0.821525
MDGA1.Q8NFP4.OID20951.v1	Ischaemic heart disease	1	0.98	0.85	1.13	0.755066	201	38898	0.464942
MDGA1.Q8NFP4.OID20951.v1	Ischaemic heart disease	2	0.95	0.86	1.05	0.337557	416	38898	0.487108
MDGA1.Q8NFP4.OID20951.v1	Ischaemic heart disease	3	0.99	0.92	1.08	0.877324	650	38898	0.367494
MDGA1.Q8NFP4.OID20951.v1	Ischaemic heart disease	4	0.99	0.92	1.06	0.696633	898	38898	0.825492
MDGA1.Q8NFP4.OID20951.v1	Ischaemic heart disease	5	0.98	0.92	1.04	0.494007	1160	38898	0.606503
MDGA1.Q8NFP4.OID20951.v1	Ischaemic heart disease	6	0.99	0.94	1.04	0.68197	1434	38898	0.853598
MDGA1.Q8NFP4.OID20951.v1	Ischaemic heart disease	7	1	0.95	1.05	0.909285	1732	38898	0.419692
MDGA1.Q8NFP4.OID20951.v1	Ischaemic heart disease	8	1.01	0.96	1.06	0.745958	1981	38898	0.144946
MDGA1.Q8NFP4.OID20951.v1	Ischaemic heart disease	9	1	0.96	1.05	0.843756	2275	38898	0.223169
MDGA1.Q8NFP4.OID20951.v1	Ischaemic heart disease	10	1.01	0.97	1.05	0.619998	2560	38898	0.068969
MDGA1.Q8NFP4.OID20951.v1	Ischaemic heart disease	11	1	0.96	1.04	0.974652	2812	38898	0.477641
MDGA1.Q8NFP4.OID20951.v1	Ischaemic heart disease	12	1	0.96	1.04	0.928803	2973	38898	0.342712
MDGA1.Q8NFP4.OID20951.v1	Ischaemic heart disease	13	1.01	0.97	1.04	0.716101	3041	38898	0.156889
MDGA1.Q8NFP4.OID20951.v1	Ischaemic heart disease	14	1.01	0.97	1.05	0.710518	3045	38898	0.15285
MDGA1.Q8NFP4.OID20951.v1	Ischaemic heart disease	15	1.01	0.97	1.04	0.726457	3047	38898	0.165321
MDGA1.Q8NFP4.OID20951.v1	Ischaemic heart disease	16	1.01	0.97	1.04	0.726457	3047	38898	0.165321
MDGA1.Q8NFP4.OID20951.v1	Ischaemic heart disease	17	1.01	0.97	1.04	0.726457	3047	38898	0.165321
TXLNA.P40222.OID20952.v1	Ischaemic heart disease	1	1.04	0.9	1.2	0.581544	201	38898	0.63147
TXLNA.P40222.OID20952.v1	Ischaemic heart disease	2	1.06	0.96	1.17	0.243737	416	38898	0.413103
TXLNA.P40222.OID20952.v1	Ischaemic heart disease	3	1.06	0.98	1.14	0.157992	650	38898	0.711755
TXLNA.P40222.OID20952.v1	Ischaemic heart disease	4	1.06	0.99	1.13	0.102499	898	38898	0.723746
TXLNA.P40222.OID20952.v1	Ischaemic heart disease	5	1.07	1.01	1.13	0.0279049	1160	38898	0.350382
TXLNA.P40222.OID20952.v1	Ischaemic heart disease	6	1.08	1.02	1.14	0.00441679	1434	38898	0.238399
TXLNA.P40222.OID20952.v1	Ischaemic heart disease	7	1.07	1.02	1.12	0.00916637	1732	38898	0.937594
TXLNA.P40222.OID20952.v1	Ischaemic heart disease	8	1.07	1.03	1.12	0.00190593	1981	38898	0.574955
TXLNA.P40222.OID20952.v1	Ischaemic heart disease	9	1.07	1.03	1.12	0.000726338	2275	38898	0.607773
TXLNA.P40222.OID20952.v1	Ischaemic heart disease	10	1.07	1.03	1.11	0.000795365	2560	38898	0.964159
TXLNA.P40222.OID20952.v1	Ischaemic heart disease	11	1.06	1.02	1.1	0.0013638	2812	38898	0.565085
TXLNA.P40222.OID20952.v1	Ischaemic heart disease	12	1.06	1.02	1.1	0.0012679	2973	38898	0.455065
TXLNA.P40222.OID20952.v1	Ischaemic heart disease	13	1.06	1.02	1.1	0.00162797	3041	38898	0.372003
TXLNA.P40222.OID20952.v1	Ischaemic heart disease	14	1.06	1.02	1.1	0.00162166	3045	38898	0.370937
TXLNA.P40222.OID20952.v1	Ischaemic heart disease	15	1.06	1.02	1.1	0.00178541	3047	38898	0.342164
TXLNA.P40222.OID20952.v1	Ischaemic heart disease	16	1.06	1.02	1.1	0.00178541	3047	38898	0.342164
TXLNA.P40222.OID20952.v1	Ischaemic heart disease	17	1.06	1.02	1.1	0.00178541	3047	38898	0.342164
TNFSF14.O43557.OID20953.v1	Ischaemic heart disease	1	1.16	1	1.33	0.0439775	201	38898	0.541765
TNFSF14.O43557.OID20953.v1	Ischaemic heart disease	2	1.14	1.04	1.26	0.00725843	416	38898	0.648395
TNFSF14.O43557.OID20953.v1	Ischaemic heart disease	3	1.15	1.06	1.24	0.000538838	650	38898	0.702547
TNFSF14.O43557.OID20953.v1	Ischaemic heart disease	4	1.11	1.04	1.19	0.00193255	898	38898	0.212059
TNFSF14.O43557.OID20953.v1	Ischaemic heart disease	5	1.11	1.04	1.18	0.0007101	1160	38898	0.331793
TNFSF14.O43557.OID20953.v1	Ischaemic heart disease	6	1.12	1.06	1.18	2.35938e-05	1434	38898	0.792467
TNFSF14.O43557.OID20953.v1	Ischaemic heart disease	7	1.1	1.05	1.16	8.18711e-05	1732	38898	0.25085
TNFSF14.O43557.OID20953.v1	Ischaemic heart disease	8	1.1	1.05	1.15	5.64119e-05	1981	38898	0.258762
TNFSF14.O43557.OID20953.v1	Ischaemic heart disease	9	1.1	1.05	1.14	2.5016e-05	2275	38898	0.335478
TNFSF14.O43557.OID20953.v1	Ischaemic heart disease	10	1.09	1.05	1.14	9.63069e-06	2560	38898	0.463141
TNFSF14.O43557.OID20953.v1	Ischaemic heart disease	11	1.09	1.04	1.13	2.43201e-05	2812	38898	0.148967
TNFSF14.O43557.OID20953.v1	Ischaemic heart disease	12	1.09	1.05	1.13	6.27809e-06	2973	38898	0.287733
TNFSF14.O43557.OID20953.v1	Ischaemic heart disease	13	1.09	1.05	1.13	4.04603e-06	3041	38898	0.380299
TNFSF14.O43557.OID20953.v1	Ischaemic heart disease	14	1.09	1.05	1.13	3.86178e-06	3045	38898	0.389983
TNFSF14.O43557.OID20953.v1	Ischaemic heart disease	15	1.09	1.05	1.13	4.2973e-06	3047	38898	0.372426
TNFSF14.O43557.OID20953.v1	Ischaemic heart disease	16	1.09	1.05	1.13	4.2973e-06	3047	38898	0.372426
TNFSF14.O43557.OID20953.v1	Ischaemic heart disease	17	1.09	1.05	1.13	4.2973e-06	3047	38898	0.372426
MASP1.P48740.OID20954.v1	Ischaemic heart disease	1	1.06	0.92	1.22	0.445346	201	38898	0.257598
MASP1.P48740.OID20954.v1	Ischaemic heart disease	2	0.99	0.9	1.1	0.879223	416	38898	0.224879
MASP1.P48740.OID20954.v1	Ischaemic heart disease	3	1.02	0.94	1.11	0.579374	650	38898	0.948761
MASP1.P48740.OID20954.v1	Ischaemic heart disease	4	1.02	0.95	1.09	0.597067	898	38898	0.871449
MASP1.P48740.OID20954.v1	Ischaemic heart disease	5	1.03	0.97	1.09	0.350415	1160	38898	0.887174
MASP1.P48740.OID20954.v1	Ischaemic heart disease	6	1.03	0.98	1.09	0.21675	1434	38898	0.992339
MASP1.P48740.OID20954.v1	Ischaemic heart disease	7	1.03	0.98	1.08	0.257754	1732	38898	0.737252
MASP1.P48740.OID20954.v1	Ischaemic heart disease	8	1.02	0.98	1.07	0.310861	1981	38898	0.618985
MASP1.P48740.OID20954.v1	Ischaemic heart disease	9	1.02	0.97	1.06	0.438745	2275	38898	0.38666
MASP1.P48740.OID20954.v1	Ischaemic heart disease	10	1.03	0.99	1.07	0.212352	2560	38898	0.855664
MASP1.P48740.OID20954.v1	Ischaemic heart disease	11	1.02	0.98	1.06	0.372528	2812	38898	0.544039
MASP1.P48740.OID20954.v1	Ischaemic heart disease	12	1.02	0.99	1.06	0.218615	2973	38898	0.964922
MASP1.P48740.OID20954.v1	Ischaemic heart disease	13	1.03	0.99	1.07	0.11646	3041	38898	0.547858
MASP1.P48740.OID20954.v1	Ischaemic heart disease	14	1.03	0.99	1.07	0.115361	3045	38898	0.549398
MASP1.P48740.OID20954.v1	Ischaemic heart disease	15	1.03	0.99	1.07	0.118518	3047	38898	0.557937
MASP1.P48740.OID20954.v1	Ischaemic heart disease	16	1.03	0.99	1.07	0.118518	3047	38898	0.557937
MASP1.P48740.OID20954.v1	Ischaemic heart disease	17	1.03	0.99	1.07	0.118518	3047	38898	0.557937
STAMBP.O95630.OID20955.v1	Ischaemic heart disease	1	1.04	0.9	1.19	0.628113	201	38898	0.662641
STAMBP.O95630.OID20955.v1	Ischaemic heart disease	2	1.05	0.95	1.15	0.372131	416	38898	0.677454
STAMBP.O95630.OID20955.v1	Ischaemic heart disease	3	1.05	0.97	1.13	0.229976	650	38898	0.822954
STAMBP.O95630.OID20955.v1	Ischaemic heart disease	4	1.04	0.97	1.11	0.300408	898	38898	0.794888
STAMBP.O95630.OID20955.v1	Ischaemic heart disease	5	1.04	0.99	1.11	0.143008	1160	38898	0.691994
STAMBP.O95630.OID20955.v1	Ischaemic heart disease	6	1.05	1	1.11	0.0494719	1434	38898	0.415531
STAMBP.O95630.OID20955.v1	Ischaemic heart disease	7	1.03	0.98	1.08	0.233306	1732	38898	0.369587
STAMBP.O95630.OID20955.v1	Ischaemic heart disease	8	1.03	0.99	1.08	0.163991	1981	38898	0.543353
STAMBP.O95630.OID20955.v1	Ischaemic heart disease	9	1.04	1	1.08	0.0826208	2275	38898	0.850432
STAMBP.O95630.OID20955.v1	Ischaemic heart disease	10	1.04	1	1.08	0.0746287	2560	38898	0.784301
STAMBP.O95630.OID20955.v1	Ischaemic heart disease	11	1.03	0.99	1.07	0.105198	2812	38898	0.481721
STAMBP.O95630.OID20955.v1	Ischaemic heart disease	12	1.03	0.99	1.07	0.0958137	2973	38898	0.476425
STAMBP.O95630.OID20955.v1	Ischaemic heart disease	13	1.03	0.99	1.07	0.0983979	3041	38898	0.478545
STAMBP.O95630.OID20955.v1	Ischaemic heart disease	14	1.03	0.99	1.07	0.0919961	3045	38898	0.517383
STAMBP.O95630.OID20955.v1	Ischaemic heart disease	15	1.03	0.99	1.07	0.0963011	3047	38898	0.488778
STAMBP.O95630.OID20955.v1	Ischaemic heart disease	16	1.03	0.99	1.07	0.0963011	3047	38898	0.488778
STAMBP.O95630.OID20955.v1	Ischaemic heart disease	17	1.03	0.99	1.07	0.0963011	3047	38898	0.488778
DNMBP.Q6XZF7.OID20956.v1	Ischaemic heart disease	1	1.07	0.92	1.23	0.375551	201	38898	0.678379
DNMBP.Q6XZF7.OID20956.v1	Ischaemic heart disease	2	1.09	0.98	1.2	0.103411	416	38898	0.620778
DNMBP.Q6XZF7.OID20956.v1	Ischaemic heart disease	3	1.08	1	1.17	0.0625067	650	38898	0.974699
DNMBP.Q6XZF7.OID20956.v1	Ischaemic heart disease	4	1.08	1.01	1.16	0.0208183	898	38898	0.879193
DNMBP.Q6XZF7.OID20956.v1	Ischaemic heart disease	5	1.1	1.03	1.17	0.00226823	1160	38898	0.394062
DNMBP.Q6XZF7.OID20956.v1	Ischaemic heart disease	6	1.11	1.05	1.17	0.000182547	1434	38898	0.329709
DNMBP.Q6XZF7.OID20956.v1	Ischaemic heart disease	7	1.08	1.03	1.14	0.00125204	1732	38898	0.611259
DNMBP.Q6XZF7.OID20956.v1	Ischaemic heart disease	8	1.09	1.04	1.14	0.000145796	1981	38898	0.901127
DNMBP.Q6XZF7.OID20956.v1	Ischaemic heart disease	9	1.09	1.05	1.14	4.25823e-05	2275	38898	0.89876
DNMBP.Q6XZF7.OID20956.v1	Ischaemic heart disease	10	1.09	1.05	1.14	1.95611e-05	2560	38898	0.900141
DNMBP.Q6XZF7.OID20956.v1	Ischaemic heart disease	11	1.09	1.05	1.13	2.64546e-05	2812	38898	0.674847
DNMBP.Q6XZF7.OID20956.v1	Ischaemic heart disease	12	1.08	1.04	1.13	2.12188e-05	2973	38898	0.55582
DNMBP.Q6XZF7.OID20956.v1	Ischaemic heart disease	13	1.08	1.04	1.12	2.53415e-05	3041	38898	0.460925
DNMBP.Q6XZF7.OID20956.v1	Ischaemic heart disease	14	1.08	1.04	1.12	2.67434e-05	3045	38898	0.441852
DNMBP.Q6XZF7.OID20956.v1	Ischaemic heart disease	15	1.08	1.04	1.12	2.51707e-05	3047	38898	0.457201
DNMBP.Q6XZF7.OID20956.v1	Ischaemic heart disease	16	1.08	1.04	1.12	2.51707e-05	3047	38898	0.457201
DNMBP.Q6XZF7.OID20956.v1	Ischaemic heart disease	17	1.08	1.04	1.12	2.51707e-05	3047	38898	0.457201
TNR.Q92752.OID20957.v1	Ischaemic heart disease	1	1.2	1.04	1.39	0.0148556	201	38898	0.374898
TNR.Q92752.OID20957.v1	Ischaemic heart disease	2	1.04	0.94	1.15	0.456207	416	38898	0.0413433
TNR.Q92752.OID20957.v1	Ischaemic heart disease	3	0.99	0.91	1.07	0.728711	650	38898	0.0210661
TNR.Q92752.OID20957.v1	Ischaemic heart disease	4	0.97	0.91	1.04	0.441556	898	38898	0.0442406
TNR.Q92752.OID20957.v1	Ischaemic heart disease	5	0.95	0.89	1.01	0.0998724	1160	38898	0.00946506
TNR.Q92752.OID20957.v1	Ischaemic heart disease	6	0.95	0.9	1	0.0744306	1434	38898	0.0506782
TNR.Q92752.OID20957.v1	Ischaemic heart disease	7	0.94	0.9	0.99	0.0215854	1732	38898	0.0589148
TNR.Q92752.OID20957.v1	Ischaemic heart disease	8	0.95	0.91	1	0.0552693	1981	38898	0.562773
TNR.Q92752.OID20957.v1	Ischaemic heart disease	9	0.95	0.91	0.99	0.0162582	2275	38898	0.375631
TNR.Q92752.OID20957.v1	Ischaemic heart disease	10	0.95	0.91	0.99	0.0120868	2560	38898	0.93715
TNR.Q92752.OID20957.v1	Ischaemic heart disease	11	0.95	0.91	0.99	0.0121843	2812	38898	0.838832
TNR.Q92752.OID20957.v1	Ischaemic heart disease	12	0.96	0.92	0.99	0.0235344	2973	38898	0.397637
TNR.Q92752.OID20957.v1	Ischaemic heart disease	13	0.96	0.92	0.99	0.0229242	3041	38898	0.428134
TNR.Q92752.OID20957.v1	Ischaemic heart disease	14	0.96	0.92	0.99	0.0241683	3045	38898	0.4099
TNR.Q92752.OID20957.v1	Ischaemic heart disease	15	0.96	0.92	0.99	0.0246644	3047	38898	0.395109
TNR.Q92752.OID20957.v1	Ischaemic heart disease	16	0.96	0.92	0.99	0.0246644	3047	38898	0.395109
TNR.Q92752.OID20957.v1	Ischaemic heart disease	17	0.96	0.92	0.99	0.0246644	3047	38898	0.395109
CC2D1A.Q6P1N0.OID20958.v1	Ischaemic heart disease	1	1.06	0.92	1.22	0.428752	201	38898	0.898226
CC2D1A.Q6P1N0.OID20958.v1	Ischaemic heart disease	2	1.08	0.98	1.19	0.115566	416	38898	0.635622
CC2D1A.Q6P1N0.OID20958.v1	Ischaemic heart disease	3	1.08	1	1.17	0.0603725	650	38898	0.892568
CC2D1A.Q6P1N0.OID20958.v1	Ischaemic heart disease	4	1.07	1	1.14	0.05737	898	38898	0.746769
CC2D1A.Q6P1N0.OID20958.v1	Ischaemic heart disease	5	1.08	1.01	1.14	0.0153485	1160	38898	0.748699
CC2D1A.Q6P1N0.OID20958.v1	Ischaemic heart disease	6	1.09	1.03	1.15	0.00159151	1434	38898	0.375305
CC2D1A.Q6P1N0.OID20958.v1	Ischaemic heart disease	7	1.07	1.02	1.12	0.00819706	1732	38898	0.570254
CC2D1A.Q6P1N0.OID20958.v1	Ischaemic heart disease	8	1.07	1.02	1.12	0.002993	1981	38898	0.804924
CC2D1A.Q6P1N0.OID20958.v1	Ischaemic heart disease	9	1.07	1.03	1.12	0.000944285	2275	38898	0.954049
CC2D1A.Q6P1N0.OID20958.v1	Ischaemic heart disease	10	1.07	1.03	1.12	0.000454776	2560	38898	0.982319
CC2D1A.Q6P1N0.OID20958.v1	Ischaemic heart disease	11	1.07	1.03	1.11	0.000854844	2812	38898	0.538527
CC2D1A.Q6P1N0.OID20958.v1	Ischaemic heart disease	12	1.06	1.03	1.1	0.00102409	2973	38898	0.343231
CC2D1A.Q6P1N0.OID20958.v1	Ischaemic heart disease	13	1.06	1.02	1.1	0.00134566	3041	38898	0.267646
CC2D1A.Q6P1N0.OID20958.v1	Ischaemic heart disease	14	1.06	1.02	1.1	0.00121515	3045	38898	0.290285
CC2D1A.Q6P1N0.OID20958.v1	Ischaemic heart disease	15	1.06	1.02	1.1	0.00129298	3047	38898	0.276153
CC2D1A.Q6P1N0.OID20958.v1	Ischaemic heart disease	16	1.06	1.02	1.1	0.00129298	3047	38898	0.276153
CC2D1A.Q6P1N0.OID20958.v1	Ischaemic heart disease	17	1.06	1.02	1.1	0.00129298	3047	38898	0.276153
MITD1.Q8WV92.OID20959.v1	Ischaemic heart disease	1	1.06	0.92	1.21	0.440227	201	38898	0.900537
MITD1.Q8WV92.OID20959.v1	Ischaemic heart disease	2	1.07	0.97	1.17	0.194331	416	38898	0.765757
MITD1.Q8WV92.OID20959.v1	Ischaemic heart disease	3	1.05	0.97	1.13	0.26334	650	38898	0.656538
MITD1.Q8WV92.OID20959.v1	Ischaemic heart disease	4	1.03	0.97	1.11	0.309301	898	38898	0.585056
MITD1.Q8WV92.OID20959.v1	Ischaemic heart disease	5	1.04	0.98	1.1	0.197594	1160	38898	0.969129
MITD1.Q8WV92.OID20959.v1	Ischaemic heart disease	6	1.05	0.99	1.1	0.0834725	1434	38898	0.655872
MITD1.Q8WV92.OID20959.v1	Ischaemic heart disease	7	1.04	0.99	1.09	0.139427	1732	38898	0.720696
MITD1.Q8WV92.OID20959.v1	Ischaemic heart disease	8	1.04	1	1.09	0.0680985	1981	38898	0.919617
MITD1.Q8WV92.OID20959.v1	Ischaemic heart disease	9	1.05	1	1.09	0.029552	2275	38898	0.694799
MITD1.Q8WV92.OID20959.v1	Ischaemic heart disease	10	1.04	1	1.09	0.0290013	2560	38898	0.872753
MITD1.Q8WV92.OID20959.v1	Ischaemic heart disease	11	1.04	1	1.08	0.041184	2812	38898	0.755777
MITD1.Q8WV92.OID20959.v1	Ischaemic heart disease	12	1.04	1	1.08	0.0286606	2973	38898	0.869147
MITD1.Q8WV92.OID20959.v1	Ischaemic heart disease	13	1.04	1	1.08	0.032476	3041	38898	0.782384
MITD1.Q8WV92.OID20959.v1	Ischaemic heart disease	14	1.04	1	1.08	0.0313755	3045	38898	0.803953
MITD1.Q8WV92.OID20959.v1	Ischaemic heart disease	15	1.04	1	1.08	0.032536	3047	38898	0.780995
MITD1.Q8WV92.OID20959.v1	Ischaemic heart disease	16	1.04	1	1.08	0.032536	3047	38898	0.780995
MITD1.Q8WV92.OID20959.v1	Ischaemic heart disease	17	1.04	1	1.08	0.032536	3047	38898	0.780995
FKBP4.Q02790.OID20960.v1	Ischaemic heart disease	1	1.08	0.94	1.25	0.265436	201	38898	0.755622
FKBP4.Q02790.OID20960.v1	Ischaemic heart disease	2	1.09	0.99	1.2	0.0918353	416	38898	0.94527
FKBP4.Q02790.OID20960.v1	Ischaemic heart disease	3	1.09	1.01	1.18	0.0266262	650	38898	0.870515
FKBP4.Q02790.OID20960.v1	Ischaemic heart disease	4	1.07	1	1.15	0.0354691	898	38898	0.478377
FKBP4.Q02790.OID20960.v1	Ischaemic heart disease	5	1.09	1.03	1.16	0.00473062	1160	38898	0.785801
FKBP4.Q02790.OID20960.v1	Ischaemic heart disease	6	1.09	1.04	1.15	0.00106044	1434	38898	0.685605
FKBP4.Q02790.OID20960.v1	Ischaemic heart disease	7	1.06	1.01	1.11	0.0208818	1732	38898	0.0840261
FKBP4.Q02790.OID20960.v1	Ischaemic heart disease	8	1.06	1.02	1.11	0.00763388	1981	38898	0.288173
FKBP4.Q02790.OID20960.v1	Ischaemic heart disease	9	1.08	1.03	1.12	0.000652919	2275	38898	0.941265
FKBP4.Q02790.OID20960.v1	Ischaemic heart disease	10	1.07	1.03	1.12	0.000420465	2560	38898	0.977678
FKBP4.Q02790.OID20960.v1	Ischaemic heart disease	11	1.06	1.03	1.11	0.00119813	2812	38898	0.379239
FKBP4.Q02790.OID20960.v1	Ischaemic heart disease	12	1.07	1.03	1.11	0.000643512	2973	38898	0.480868
FKBP4.Q02790.OID20960.v1	Ischaemic heart disease	13	1.07	1.03	1.11	0.00051475	3041	38898	0.560249
FKBP4.Q02790.OID20960.v1	Ischaemic heart disease	14	1.07	1.03	1.11	0.000442538	3045	38898	0.614029
FKBP4.Q02790.OID20960.v1	Ischaemic heart disease	15	1.07	1.03	1.11	0.000484716	3047	38898	0.586988
FKBP4.Q02790.OID20960.v1	Ischaemic heart disease	16	1.07	1.03	1.11	0.000484716	3047	38898	0.586988
FKBP4.Q02790.OID20960.v1	Ischaemic heart disease	17	1.07	1.03	1.11	0.000484716	3047	38898	0.586988
PRDX1.Q06830.OID20962.v1	Ischaemic heart disease	1	0.99	0.86	1.13	0.843825	201	38898	0.831975
PRDX1.Q06830.OID20962.v1	Ischaemic heart disease	2	0.98	0.89	1.08	0.681371	416	38898	0.841878
PRDX1.Q06830.OID20962.v1	Ischaemic heart disease	3	0.97	0.9	1.05	0.481544	650	38898	0.678921
PRDX1.Q06830.OID20962.v1	Ischaemic heart disease	4	0.97	0.91	1.04	0.358974	898	38898	0.76518
PRDX1.Q06830.OID20962.v1	Ischaemic heart disease	5	0.97	0.92	1.03	0.305683	1160	38898	0.971635
PRDX1.Q06830.OID20962.v1	Ischaemic heart disease	6	0.96	0.91	1.01	0.120256	1434	38898	0.626712
PRDX1.Q06830.OID20962.v1	Ischaemic heart disease	7	0.96	0.92	1.01	0.108363	1732	38898	0.819328
PRDX1.Q06830.OID20962.v1	Ischaemic heart disease	8	0.97	0.92	1.01	0.126538	1981	38898	0.915037
PRDX1.Q06830.OID20962.v1	Ischaemic heart disease	9	0.98	0.94	1.02	0.234996	2275	38898	0.581319
PRDX1.Q06830.OID20962.v1	Ischaemic heart disease	10	0.97	0.94	1.01	0.169438	2560	38898	0.805025
PRDX1.Q06830.OID20962.v1	Ischaemic heart disease	11	0.98	0.94	1.01	0.180854	2812	38898	0.713488
PRDX1.Q06830.OID20962.v1	Ischaemic heart disease	12	0.98	0.94	1.01	0.182296	2973	38898	0.663979
PRDX1.Q06830.OID20962.v1	Ischaemic heart disease	13	0.97	0.94	1.01	0.102797	3041	38898	0.895201
PRDX1.Q06830.OID20962.v1	Ischaemic heart disease	14	0.97	0.94	1.01	0.0925945	3045	38898	0.821193
PRDX1.Q06830.OID20962.v1	Ischaemic heart disease	15	0.97	0.94	1	0.0908432	3047	38898	0.791463
PRDX1.Q06830.OID20962.v1	Ischaemic heart disease	16	0.97	0.94	1	0.0908432	3047	38898	0.791463
PRDX1.Q06830.OID20962.v1	Ischaemic heart disease	17	0.97	0.94	1	0.0908432	3047	38898	0.791463
LPO.P22079.OID20963.v1	Ischaemic heart disease	1	1.16	1.01	1.34	0.0324885	201	38898	0.535633
LPO.P22079.OID20963.v1	Ischaemic heart disease	2	1.1	1	1.21	0.0593688	416	38898	0.0503743
LPO.P22079.OID20963.v1	Ischaemic heart disease	3	1.02	0.95	1.11	0.551741	650	38898	0.00227481
LPO.P22079.OID20963.v1	Ischaemic heart disease	4	1.03	0.96	1.1	0.377644	898	38898	0.292059
LPO.P22079.OID20963.v1	Ischaemic heart disease	5	1.07	1.01	1.13	0.0271607	1160	38898	0.40144
LPO.P22079.OID20963.v1	Ischaemic heart disease	6	1.07	1.02	1.13	0.0109709	1434	38898	0.399633
LPO.P22079.OID20963.v1	Ischaemic heart disease	7	1.05	1.01	1.11	0.0286623	1732	38898	0.697477
LPO.P22079.OID20963.v1	Ischaemic heart disease	8	1.05	1.01	1.1	0.0246924	1981	38898	0.670285
LPO.P22079.OID20963.v1	Ischaemic heart disease	9	1.05	1.01	1.09	0.019958	2275	38898	0.654486
LPO.P22079.OID20963.v1	Ischaemic heart disease	10	1.04	1	1.08	0.0372107	2560	38898	0.369908
LPO.P22079.OID20963.v1	Ischaemic heart disease	11	1.04	1	1.08	0.0278456	2812	38898	0.436348
LPO.P22079.OID20963.v1	Ischaemic heart disease	12	1.04	1	1.08	0.0284157	2973	38898	0.404513
LPO.P22079.OID20963.v1	Ischaemic heart disease	13	1.04	1.01	1.08	0.0197354	3041	38898	0.592769
LPO.P22079.OID20963.v1	Ischaemic heart disease	14	1.04	1.01	1.08	0.0200078	3045	38898	0.583887
LPO.P22079.OID20963.v1	Ischaemic heart disease	15	1.04	1.01	1.08	0.0212413	3047	38898	0.565148
LPO.P22079.OID20963.v1	Ischaemic heart disease	16	1.04	1.01	1.08	0.0212413	3047	38898	0.565148
LPO.P22079.OID20963.v1	Ischaemic heart disease	17	1.04	1.01	1.08	0.0212413	3047	38898	0.565148
TNFRSF6B.O95407.OID20964.v1	Ischaemic heart disease	1	1.34	1.15	1.56	0.000137611	201	38898	0.816834
TNFRSF6B.O95407.OID20964.v1	Ischaemic heart disease	2	1.23	1.11	1.36	0.000118158	416	38898	0.135634
TNFRSF6B.O95407.OID20964.v1	Ischaemic heart disease	3	1.23	1.14	1.34	8.69719e-07	650	38898	0.436935
TNFRSF6B.O95407.OID20964.v1	Ischaemic heart disease	4	1.22	1.14	1.31	3.42651e-08	898	38898	0.543802
TNFRSF6B.O95407.OID20964.v1	Ischaemic heart disease	5	1.24	1.17	1.32	1.07051e-11	1160	38898	0.719798
TNFRSF6B.O95407.OID20964.v1	Ischaemic heart disease	6	1.25	1.18	1.32	1.27837e-14	1434	38898	0.848649
TNFRSF6B.O95407.OID20964.v1	Ischaemic heart disease	7	1.25	1.18	1.31	5.37703e-17	1732	38898	0.806401
TNFRSF6B.O95407.OID20964.v1	Ischaemic heart disease	8	1.24	1.18	1.3	1.23014e-18	1981	38898	0.858243
TNFRSF6B.O95407.OID20964.v1	Ischaemic heart disease	9	1.22	1.17	1.28	1.91839e-18	2275	38898	0.568332
TNFRSF6B.O95407.OID20964.v1	Ischaemic heart disease	10	1.22	1.17	1.28	9.10928e-21	2560	38898	0.739229
TNFRSF6B.O95407.OID20964.v1	Ischaemic heart disease	11	1.21	1.17	1.26	9.17193e-21	2812	38898	0.236173
TNFRSF6B.O95407.OID20964.v1	Ischaemic heart disease	12	1.21	1.17	1.26	1.21664e-21	2973	38898	0.212378
TNFRSF6B.O95407.OID20964.v1	Ischaemic heart disease	13	1.21	1.17	1.26	1.98322e-22	3041	38898	0.334106
TNFRSF6B.O95407.OID20964.v1	Ischaemic heart disease	14	1.21	1.17	1.26	2.1101e-22	3045	38898	0.32008
TNFRSF6B.O95407.OID20964.v1	Ischaemic heart disease	15	1.21	1.17	1.26	3.19933e-22	3047	38898	0.299972
TNFRSF6B.O95407.OID20964.v1	Ischaemic heart disease	16	1.21	1.17	1.26	3.19933e-22	3047	38898	0.299972
TNFRSF6B.O95407.OID20964.v1	Ischaemic heart disease	17	1.21	1.17	1.26	3.19933e-22	3047	38898	0.299972
LAIR2.Q6ISS4.OID20965.v1	Ischaemic heart disease	1	1.1	0.96	1.27	0.167822	201	38898	0.313955
LAIR2.Q6ISS4.OID20965.v1	Ischaemic heart disease	2	1.01	0.92	1.11	0.835078	416	38898	0.183658
LAIR2.Q6ISS4.OID20965.v1	Ischaemic heart disease	3	1	0.93	1.08	0.989221	650	38898	0.286503
LAIR2.Q6ISS4.OID20965.v1	Ischaemic heart disease	4	1.03	0.96	1.1	0.387283	898	38898	0.767447
LAIR2.Q6ISS4.OID20965.v1	Ischaemic heart disease	5	1.05	0.99	1.11	0.0933413	1160	38898	0.329442
LAIR2.Q6ISS4.OID20965.v1	Ischaemic heart disease	6	1.05	1	1.11	0.0557184	1434	38898	0.571757
LAIR2.Q6ISS4.OID20965.v1	Ischaemic heart disease	7	1.06	1.01	1.11	0.0204901	1732	38898	0.294594
LAIR2.Q6ISS4.OID20965.v1	Ischaemic heart disease	8	1.06	1.02	1.11	0.00744392	1981	38898	0.19937
LAIR2.Q6ISS4.OID20965.v1	Ischaemic heart disease	9	1.07	1.03	1.12	0.000808873	2275	38898	0.0535735
LAIR2.Q6ISS4.OID20965.v1	Ischaemic heart disease	10	1.08	1.04	1.12	0.000213881	2560	38898	0.0259178
LAIR2.Q6ISS4.OID20965.v1	Ischaemic heart disease	11	1.08	1.04	1.12	0.000101448	2812	38898	0.0533217
LAIR2.Q6ISS4.OID20965.v1	Ischaemic heart disease	12	1.08	1.04	1.12	4.12618e-05	2973	38898	0.0384825
LAIR2.Q6ISS4.OID20965.v1	Ischaemic heart disease	13	1.08	1.04	1.12	2.63966e-05	3041	38898	0.0338156
LAIR2.Q6ISS4.OID20965.v1	Ischaemic heart disease	14	1.08	1.04	1.12	3.47136e-05	3045	38898	0.0462278
LAIR2.Q6ISS4.OID20965.v1	Ischaemic heart disease	15	1.08	1.04	1.12	3.65956e-05	3047	38898	0.0496559
LAIR2.Q6ISS4.OID20965.v1	Ischaemic heart disease	16	1.08	1.04	1.12	3.65956e-05	3047	38898	0.0496559
LAIR2.Q6ISS4.OID20965.v1	Ischaemic heart disease	17	1.08	1.04	1.12	3.65956e-05	3047	38898	0.0496559
CD274.Q9NZQ7.OID20966.v1	Ischaemic heart disease	1	1.18	1.02	1.37	0.0247965	201	38898	0.798208
CD274.Q9NZQ7.OID20966.v1	Ischaemic heart disease	2	1.19	1.08	1.32	0.000736768	416	38898	0.835952
CD274.Q9NZQ7.OID20966.v1	Ischaemic heart disease	3	1.2	1.1	1.3	1.46623e-05	650	38898	0.657632
CD274.Q9NZQ7.OID20966.v1	Ischaemic heart disease	4	1.19	1.11	1.28	9.51635e-07	898	38898	0.990086
CD274.Q9NZQ7.OID20966.v1	Ischaemic heart disease	5	1.23	1.15	1.3	6.78701e-11	1160	38898	0.121842
CD274.Q9NZQ7.OID20966.v1	Ischaemic heart disease	6	1.2	1.14	1.27	9.47733e-11	1434	38898	0.959421
CD274.Q9NZQ7.OID20966.v1	Ischaemic heart disease	7	1.18	1.13	1.25	4.15677e-11	1732	38898	0.54526
CD274.Q9NZQ7.OID20966.v1	Ischaemic heart disease	8	1.18	1.13	1.24	3.68599e-12	1981	38898	0.484947
CD274.Q9NZQ7.OID20966.v1	Ischaemic heart disease	9	1.18	1.13	1.23	1.36091e-13	2275	38898	0.457889
CD274.Q9NZQ7.OID20966.v1	Ischaemic heart disease	10	1.17	1.12	1.22	1.10072e-13	2560	38898	0.203556
CD274.Q9NZQ7.OID20966.v1	Ischaemic heart disease	11	1.17	1.12	1.21	1.19014e-14	2812	38898	0.202351
CD274.Q9NZQ7.OID20966.v1	Ischaemic heart disease	12	1.17	1.13	1.22	4.74925e-16	2973	38898	0.367789
CD274.Q9NZQ7.OID20966.v1	Ischaemic heart disease	13	1.17	1.13	1.22	7.77361e-17	3041	38898	0.563193
CD274.Q9NZQ7.OID20966.v1	Ischaemic heart disease	14	1.17	1.13	1.22	9.5785e-17	3045	38898	0.522786
CD274.Q9NZQ7.OID20966.v1	Ischaemic heart disease	15	1.17	1.13	1.22	1.07236e-16	3047	38898	0.51684
CD274.Q9NZQ7.OID20966.v1	Ischaemic heart disease	16	1.17	1.13	1.22	1.07236e-16	3047	38898	0.51684
CD274.Q9NZQ7.OID20966.v1	Ischaemic heart disease	17	1.17	1.13	1.22	1.07236e-16	3047	38898	0.51684
TNFRSF10A.O00220.OID20967.v1	Ischaemic heart disease	1	1.28	1.1	1.49	0.00170575	201	38898	0.666896
TNFRSF10A.O00220.OID20967.v1	Ischaemic heart disease	2	1.28	1.15	1.42	5.37978e-06	416	38898	0.615289
TNFRSF10A.O00220.OID20967.v1	Ischaemic heart disease	3	1.28	1.18	1.4	9.04535e-09	650	38898	0.791563
TNFRSF10A.O00220.OID20967.v1	Ischaemic heart disease	4	1.3	1.21	1.4	8.9286e-13	898	38898	0.320441
TNFRSF10A.O00220.OID20967.v1	Ischaemic heart disease	5	1.31	1.23	1.4	1.68855e-16	1160	38898	0.475134
TNFRSF10A.O00220.OID20967.v1	Ischaemic heart disease	6	1.32	1.24	1.39	1.00712e-20	1434	38898	0.807373
TNFRSF10A.O00220.OID20967.v1	Ischaemic heart disease	7	1.27	1.21	1.34	1.5445e-19	1732	38898	0.273847
TNFRSF10A.O00220.OID20967.v1	Ischaemic heart disease	8	1.26	1.2	1.33	1.00826e-20	1981	38898	0.240824
TNFRSF10A.O00220.OID20967.v1	Ischaemic heart disease	9	1.26	1.2	1.32	7.47065e-23	2275	38898	0.439308
TNFRSF10A.O00220.OID20967.v1	Ischaemic heart disease	10	1.25	1.2	1.31	2.63181e-24	2560	38898	0.532389
TNFRSF10A.O00220.OID20967.v1	Ischaemic heart disease	11	1.25	1.2	1.3	1.54283e-25	2812	38898	0.226921
TNFRSF10A.O00220.OID20967.v1	Ischaemic heart disease	12	1.24	1.19	1.3	2.49305e-26	2973	38898	0.231599
TNFRSF10A.O00220.OID20967.v1	Ischaemic heart disease	13	1.25	1.2	1.3	4.06211e-27	3041	38898	0.321663
TNFRSF10A.O00220.OID20967.v1	Ischaemic heart disease	14	1.25	1.2	1.3	3.78714e-27	3045	38898	0.319363
TNFRSF10A.O00220.OID20967.v1	Ischaemic heart disease	15	1.24	1.2	1.29	5.49568e-27	3047	38898	0.307458
TNFRSF10A.O00220.OID20967.v1	Ischaemic heart disease	16	1.24	1.2	1.29	5.49568e-27	3047	38898	0.307458
TNFRSF10A.O00220.OID20967.v1	Ischaemic heart disease	17	1.24	1.2	1.29	5.49568e-27	3047	38898	0.307458
FRZB.Q92765.OID20968.v1	Ischaemic heart disease	1	1.07	0.93	1.24	0.339889	201	38898	0.111904
FRZB.Q92765.OID20968.v1	Ischaemic heart disease	2	1	0.9	1.1	0.962141	416	38898	0.983551
FRZB.Q92765.OID20968.v1	Ischaemic heart disease	3	1	0.92	1.08	0.985316	650	38898	0.821891
FRZB.Q92765.OID20968.v1	Ischaemic heart disease	4	1.02	0.95	1.09	0.533866	898	38898	0.435582
FRZB.Q92765.OID20968.v1	Ischaemic heart disease	5	1.01	0.95	1.07	0.705349	1160	38898	0.890613
FRZB.Q92765.OID20968.v1	Ischaemic heart disease	6	1	0.95	1.06	0.896543	1434	38898	0.565358
FRZB.Q92765.OID20968.v1	Ischaemic heart disease	7	1	0.96	1.05	0.868582	1732	38898	0.805453
FRZB.Q92765.OID20968.v1	Ischaemic heart disease	8	1.01	0.96	1.05	0.762784	1981	38898	0.910983
FRZB.Q92765.OID20968.v1	Ischaemic heart disease	9	1	0.96	1.05	0.888711	2275	38898	0.54204
FRZB.Q92765.OID20968.v1	Ischaemic heart disease	10	1.01	0.97	1.05	0.546693	2560	38898	0.857886
FRZB.Q92765.OID20968.v1	Ischaemic heart disease	11	1.01	0.97	1.05	0.741997	2812	38898	0.69287
FRZB.Q92765.OID20968.v1	Ischaemic heart disease	12	1.01	0.97	1.04	0.786865	2973	38898	0.590415
FRZB.Q92765.OID20968.v1	Ischaemic heart disease	13	1.01	0.97	1.04	0.763727	3041	38898	0.626607
FRZB.Q92765.OID20968.v1	Ischaemic heart disease	14	1.01	0.97	1.04	0.748146	3045	38898	0.646212
FRZB.Q92765.OID20968.v1	Ischaemic heart disease	15	1.01	0.97	1.04	0.76523	3047	38898	0.607962
FRZB.Q92765.OID20968.v1	Ischaemic heart disease	16	1.01	0.97	1.04	0.76523	3047	38898	0.607962
FRZB.Q92765.OID20968.v1	Ischaemic heart disease	17	1.01	0.97	1.04	0.76523	3047	38898	0.607962
PSME1.Q06323.OID20969.v1	Ischaemic heart disease	1	1	0.87	1.15	0.994416	201	38898	0.563467
PSME1.Q06323.OID20969.v1	Ischaemic heart disease	2	1	0.91	1.11	0.922072	416	38898	0.758268
PSME1.Q06323.OID20969.v1	Ischaemic heart disease	3	1.05	0.97	1.14	0.214656	650	38898	0.179351
PSME1.Q06323.OID20969.v1	Ischaemic heart disease	4	1.05	0.98	1.13	0.136091	898	38898	0.414516
PSME1.Q06323.OID20969.v1	Ischaemic heart disease	5	1.06	1	1.12	0.0545831	1160	38898	0.341657
PSME1.Q06323.OID20969.v1	Ischaemic heart disease	6	1.07	1.01	1.12	0.0187582	1434	38898	0.265898
PSME1.Q06323.OID20969.v1	Ischaemic heart disease	7	1.04	0.99	1.09	0.164037	1732	38898	0.34328
PSME1.Q06323.OID20969.v1	Ischaemic heart disease	8	1.04	0.99	1.08	0.131699	1981	38898	0.385456
PSME1.Q06323.OID20969.v1	Ischaemic heart disease	9	1.04	1	1.09	0.0697394	2275	38898	0.6216
PSME1.Q06323.OID20969.v1	Ischaemic heart disease	10	1.04	1	1.08	0.052567	2560	38898	0.658735
PSME1.Q06323.OID20969.v1	Ischaemic heart disease	11	1.03	1	1.07	0.0877297	2812	38898	0.309301
PSME1.Q06323.OID20969.v1	Ischaemic heart disease	12	1.03	0.99	1.07	0.14593	2973	38898	0.0958344
PSME1.Q06323.OID20969.v1	Ischaemic heart disease	13	1.03	0.99	1.07	0.124454	3041	38898	0.150842
PSME1.Q06323.OID20969.v1	Ischaemic heart disease	14	1.03	0.99	1.07	0.121476	3045	38898	0.155957
PSME1.Q06323.OID20969.v1	Ischaemic heart disease	15	1.03	0.99	1.07	0.122278	3047	38898	0.153784
PSME1.Q06323.OID20969.v1	Ischaemic heart disease	16	1.03	0.99	1.07	0.122278	3047	38898	0.153784
PSME1.Q06323.OID20969.v1	Ischaemic heart disease	17	1.03	0.99	1.07	0.122278	3047	38898	0.153784
LAYN.Q6UX15.OID20970.v1	Ischaemic heart disease	1	1.13	0.98	1.32	0.102552	201	38898	0.124915
LAYN.Q6UX15.OID20970.v1	Ischaemic heart disease	2	1.1	0.99	1.22	0.0687645	416	38898	0.189581
LAYN.Q6UX15.OID20970.v1	Ischaemic heart disease	3	1.12	1.03	1.21	0.00998966	650	38898	0.680405
LAYN.Q6UX15.OID20970.v1	Ischaemic heart disease	4	1.09	1.02	1.17	0.0144607	898	38898	0.309839
LAYN.Q6UX15.OID20970.v1	Ischaemic heart disease	5	1.16	1.09	1.23	4.81422e-06	1160	38898	0.0750639
LAYN.Q6UX15.OID20970.v1	Ischaemic heart disease	6	1.14	1.08	1.21	2.84314e-06	1434	38898	0.615681
LAYN.Q6UX15.OID20970.v1	Ischaemic heart disease	7	1.14	1.08	1.2	5.85365e-07	1732	38898	0.528169
LAYN.Q6UX15.OID20970.v1	Ischaemic heart disease	8	1.13	1.08	1.19	2.76976e-07	1981	38898	0.797038
LAYN.Q6UX15.OID20970.v1	Ischaemic heart disease	9	1.14	1.09	1.2	3.61339e-09	2275	38898	0.353334
LAYN.Q6UX15.OID20970.v1	Ischaemic heart disease	10	1.14	1.09	1.19	1.88794e-09	2560	38898	0.605814
LAYN.Q6UX15.OID20970.v1	Ischaemic heart disease	11	1.13	1.09	1.18	1.34721e-09	2812	38898	0.879706
LAYN.Q6UX15.OID20970.v1	Ischaemic heart disease	12	1.13	1.09	1.18	6.33232e-10	2973	38898	0.930035
LAYN.Q6UX15.OID20970.v1	Ischaemic heart disease	13	1.14	1.09	1.18	8.84904e-11	3041	38898	0.640482
LAYN.Q6UX15.OID20970.v1	Ischaemic heart disease	14	1.14	1.09	1.18	1.0797e-10	3045	38898	0.68609
LAYN.Q6UX15.OID20970.v1	Ischaemic heart disease	15	1.14	1.09	1.18	1.04145e-10	3047	38898	0.668653
LAYN.Q6UX15.OID20970.v1	Ischaemic heart disease	16	1.14	1.09	1.18	1.04145e-10	3047	38898	0.668653
LAYN.Q6UX15.OID20970.v1	Ischaemic heart disease	17	1.14	1.09	1.18	1.04145e-10	3047	38898	0.668653
SNCG.O76070.OID20971.v1	Ischaemic heart disease	1	1.1	0.94	1.28	0.227943	201	38898	0.917448
SNCG.O76070.OID20971.v1	Ischaemic heart disease	2	1.06	0.95	1.18	0.3194	416	38898	0.390319
SNCG.O76070.OID20971.v1	Ischaemic heart disease	3	1.13	1.04	1.23	0.0059826	650	38898	0.283378
SNCG.O76070.OID20971.v1	Ischaemic heart disease	4	1.12	1.04	1.21	0.00218922	898	38898	0.774595
SNCG.O76070.OID20971.v1	Ischaemic heart disease	5	1.15	1.07	1.22	4.15423e-05	1160	38898	0.337726
SNCG.O76070.OID20971.v1	Ischaemic heart disease	6	1.16	1.09	1.22	1.28167e-06	1434	38898	0.609497
SNCG.O76070.OID20971.v1	Ischaemic heart disease	7	1.14	1.08	1.2	1.68582e-06	1732	38898	0.949648
SNCG.O76070.OID20971.v1	Ischaemic heart disease	8	1.13	1.07	1.18	2.95957e-06	1981	38898	0.740081
SNCG.O76070.OID20971.v1	Ischaemic heart disease	9	1.11	1.06	1.16	1.0763e-05	2275	38898	0.484001
SNCG.O76070.OID20971.v1	Ischaemic heart disease	10	1.12	1.07	1.17	2.41367e-07	2560	38898	0.432391
SNCG.O76070.OID20971.v1	Ischaemic heart disease	11	1.11	1.07	1.16	6.85292e-07	2812	38898	0.645563
SNCG.O76070.OID20971.v1	Ischaemic heart disease	12	1.12	1.08	1.17	4.77683e-08	2973	38898	0.831798
SNCG.O76070.OID20971.v1	Ischaemic heart disease	13	1.12	1.08	1.17	3.37372e-08	3041	38898	0.8389
SNCG.O76070.OID20971.v1	Ischaemic heart disease	14	1.12	1.08	1.17	3.15517e-08	3045	38898	0.836774
SNCG.O76070.OID20971.v1	Ischaemic heart disease	15	1.12	1.08	1.17	3.52665e-08	3047	38898	0.842822
SNCG.O76070.OID20971.v1	Ischaemic heart disease	16	1.12	1.08	1.17	3.52665e-08	3047	38898	0.842822
SNCG.O76070.OID20971.v1	Ischaemic heart disease	17	1.12	1.08	1.17	3.52665e-08	3047	38898	0.842822
BAG3.O95817.OID20972.v1	Ischaemic heart disease	1	0.96	0.83	1.11	0.594239	201	38898	0.477063
BAG3.O95817.OID20972.v1	Ischaemic heart disease	2	0.98	0.89	1.09	0.734135	416	38898	0.847346
BAG3.O95817.OID20972.v1	Ischaemic heart disease	3	0.99	0.92	1.08	0.878504	650	38898	0.959775
BAG3.O95817.OID20972.v1	Ischaemic heart disease	4	1.01	0.94	1.08	0.817483	898	38898	0.790179
BAG3.O95817.OID20972.v1	Ischaemic heart disease	5	1.02	0.97	1.09	0.428559	1160	38898	0.43412
BAG3.O95817.OID20972.v1	Ischaemic heart disease	6	1.04	0.98	1.09	0.199406	1434	38898	0.461277
BAG3.O95817.OID20972.v1	Ischaemic heart disease	7	1.01	0.97	1.07	0.56479	1732	38898	0.516423
BAG3.O95817.OID20972.v1	Ischaemic heart disease	8	1.02	0.97	1.07	0.387917	1981	38898	0.973978
BAG3.O95817.OID20972.v1	Ischaemic heart disease	9	1.03	0.98	1.07	0.226076	2275	38898	0.610783
BAG3.O95817.OID20972.v1	Ischaemic heart disease	10	1.03	0.99	1.07	0.197052	2560	38898	0.525558
BAG3.O95817.OID20972.v1	Ischaemic heart disease	11	1.01	0.98	1.05	0.495011	2812	38898	0.536175
BAG3.O95817.OID20972.v1	Ischaemic heart disease	12	1.01	0.98	1.05	0.48197	2973	38898	0.484535
BAG3.O95817.OID20972.v1	Ischaemic heart disease	13	1.02	0.98	1.06	0.301218	3041	38898	0.966363
BAG3.O95817.OID20972.v1	Ischaemic heart disease	14	1.02	0.98	1.06	0.316097	3045	38898	0.916497
BAG3.O95817.OID20972.v1	Ischaemic heart disease	15	1.02	0.98	1.06	0.316143	3047	38898	0.942421
BAG3.O95817.OID20972.v1	Ischaemic heart disease	16	1.02	0.98	1.06	0.316143	3047	38898	0.942421
BAG3.O95817.OID20972.v1	Ischaemic heart disease	17	1.02	0.98	1.06	0.316143	3047	38898	0.942421
CCS.O14618.OID20973.v1	Ischaemic heart disease	1	1.02	0.89	1.18	0.763265	201	38898	0.942002
CCS.O14618.OID20973.v1	Ischaemic heart disease	2	1	0.9	1.1	0.936784	416	38898	0.779366
CCS.O14618.OID20973.v1	Ischaemic heart disease	3	1.02	0.95	1.11	0.549078	650	38898	0.682918
CCS.O14618.OID20973.v1	Ischaemic heart disease	4	1.01	0.94	1.08	0.789774	898	38898	0.831914
CCS.O14618.OID20973.v1	Ischaemic heart disease	5	1	0.94	1.06	0.946034	1160	38898	0.660839
CCS.O14618.OID20973.v1	Ischaemic heart disease	6	1	0.95	1.05	0.916078	1434	38898	0.799021
CCS.O14618.OID20973.v1	Ischaemic heart disease	7	0.98	0.94	1.03	0.527806	1732	38898	0.325492
CCS.O14618.OID20973.v1	Ischaemic heart disease	8	0.98	0.93	1.02	0.310051	1981	38898	0.147329
CCS.O14618.OID20973.v1	Ischaemic heart disease	9	0.98	0.94	1.02	0.401338	2275	38898	0.321568
CCS.O14618.OID20973.v1	Ischaemic heart disease	10	0.98	0.94	1.02	0.348053	2560	38898	0.285314
CCS.O14618.OID20973.v1	Ischaemic heart disease	11	0.97	0.94	1.01	0.176994	2812	38898	0.100178
CCS.O14618.OID20973.v1	Ischaemic heart disease	12	0.97	0.94	1.01	0.119947	2973	38898	0.0632001
CCS.O14618.OID20973.v1	Ischaemic heart disease	13	0.97	0.94	1.01	0.106365	3041	38898	0.0648005
CCS.O14618.OID20973.v1	Ischaemic heart disease	14	0.97	0.94	1.01	0.11151	3045	38898	0.0721201
CCS.O14618.OID20973.v1	Ischaemic heart disease	15	0.97	0.94	1.01	0.108594	3047	38898	0.0669287
CCS.O14618.OID20973.v1	Ischaemic heart disease	16	0.97	0.94	1.01	0.108594	3047	38898	0.0669287
CCS.O14618.OID20973.v1	Ischaemic heart disease	17	0.97	0.94	1.01	0.108594	3047	38898	0.0669287
ADGRB3.O60242.OID20974.v1	Ischaemic heart disease	1	1.14	0.99	1.32	0.0611086	201	38898	0.566061
ADGRB3.O60242.OID20974.v1	Ischaemic heart disease	2	1.13	1.03	1.25	0.0113951	416	38898	0.568357
ADGRB3.O60242.OID20974.v1	Ischaemic heart disease	3	1.09	1.01	1.18	0.03323	650	38898	0.191193
ADGRB3.O60242.OID20974.v1	Ischaemic heart disease	4	1.04	0.97	1.11	0.303827	898	38898	0.0101162
ADGRB3.O60242.OID20974.v1	Ischaemic heart disease	5	1.06	1	1.13	0.0405386	1160	38898	0.684083
ADGRB3.O60242.OID20974.v1	Ischaemic heart disease	6	1.04	0.98	1.09	0.173983	1434	38898	0.0894658
ADGRB3.O60242.OID20974.v1	Ischaemic heart disease	7	1.02	0.98	1.07	0.336167	1732	38898	0.053715
ADGRB3.O60242.OID20974.v1	Ischaemic heart disease	8	1.03	0.98	1.07	0.269776	1981	38898	0.136638
ADGRB3.O60242.OID20974.v1	Ischaemic heart disease	9	1.02	0.98	1.06	0.362249	2275	38898	0.0693352
ADGRB3.O60242.OID20974.v1	Ischaemic heart disease	10	1.02	0.98	1.06	0.310318	2560	38898	0.131142
ADGRB3.O60242.OID20974.v1	Ischaemic heart disease	11	1.01	0.97	1.05	0.568899	2812	38898	0.0220594
ADGRB3.O60242.OID20974.v1	Ischaemic heart disease	12	1.02	0.98	1.06	0.347475	2973	38898	0.206734
ADGRB3.O60242.OID20974.v1	Ischaemic heart disease	13	1.02	0.99	1.06	0.215102	3041	38898	0.491204
ADGRB3.O60242.OID20974.v1	Ischaemic heart disease	14	1.02	0.99	1.06	0.233421	3045	38898	0.43251
ADGRB3.O60242.OID20974.v1	Ischaemic heart disease	15	1.02	0.99	1.06	0.23793	3047	38898	0.421947
ADGRB3.O60242.OID20974.v1	Ischaemic heart disease	16	1.02	0.99	1.06	0.23793	3047	38898	0.421947
ADGRB3.O60242.OID20974.v1	Ischaemic heart disease	17	1.02	0.99	1.06	0.23793	3047	38898	0.421947
HNMT.P50135.OID20975.v1	Ischaemic heart disease	1	1.22	1.05	1.42	0.010306	201	38898	0.815909
HNMT.P50135.OID20975.v1	Ischaemic heart disease	2	1.13	1.02	1.26	0.0214965	416	38898	0.211761
HNMT.P50135.OID20975.v1	Ischaemic heart disease	3	1.17	1.08	1.28	0.000231037	650	38898	0.899066
HNMT.P50135.OID20975.v1	Ischaemic heart disease	4	1.15	1.07	1.24	0.00012575	898	38898	0.449329
HNMT.P50135.OID20975.v1	Ischaemic heart disease	5	1.19	1.12	1.27	9.64444e-08	1160	38898	0.476488
HNMT.P50135.OID20975.v1	Ischaemic heart disease	6	1.2	1.13	1.27	6.26697e-10	1434	38898	0.658033
HNMT.P50135.OID20975.v1	Ischaemic heart disease	7	1.17	1.11	1.23	2.71863e-09	1732	38898	0.614712
HNMT.P50135.OID20975.v1	Ischaemic heart disease	8	1.17	1.11	1.23	2.70503e-10	1981	38898	0.777705
HNMT.P50135.OID20975.v1	Ischaemic heart disease	9	1.16	1.1	1.21	4.0086e-10	2275	38898	0.460744
HNMT.P50135.OID20975.v1	Ischaemic heart disease	10	1.16	1.11	1.21	8.53576e-12	2560	38898	0.99189
HNMT.P50135.OID20975.v1	Ischaemic heart disease	11	1.15	1.11	1.2	5.69853e-12	2812	38898	0.461672
HNMT.P50135.OID20975.v1	Ischaemic heart disease	12	1.16	1.12	1.21	2.72504e-13	2973	38898	0.697161
HNMT.P50135.OID20975.v1	Ischaemic heart disease	13	1.16	1.12	1.21	9.18118e-14	3041	38898	0.844123
HNMT.P50135.OID20975.v1	Ischaemic heart disease	14	1.16	1.12	1.21	9.48483e-14	3045	38898	0.825682
HNMT.P50135.OID20975.v1	Ischaemic heart disease	15	1.16	1.12	1.21	1.12417e-13	3047	38898	0.809364
HNMT.P50135.OID20975.v1	Ischaemic heart disease	16	1.16	1.12	1.21	1.12417e-13	3047	38898	0.809364
HNMT.P50135.OID20975.v1	Ischaemic heart disease	17	1.16	1.12	1.21	1.12417e-13	3047	38898	0.809364
CX3CL1.P78423.OID20976.v1	Ischaemic heart disease	1	0.99	0.86	1.14	0.882375	201	38898	0.885419
CX3CL1.P78423.OID20976.v1	Ischaemic heart disease	2	1.03	0.93	1.14	0.571814	416	38898	0.593552
CX3CL1.P78423.OID20976.v1	Ischaemic heart disease	3	0.99	0.92	1.07	0.831	650	38898	0.447082
CX3CL1.P78423.OID20976.v1	Ischaemic heart disease	4	1	0.93	1.07	0.960833	898	38898	0.648927
CX3CL1.P78423.OID20976.v1	Ischaemic heart disease	5	1.05	0.99	1.11	0.133584	1160	38898	0.0680816
CX3CL1.P78423.OID20976.v1	Ischaemic heart disease	6	1.04	0.98	1.1	0.165442	1434	38898	0.443198
CX3CL1.P78423.OID20976.v1	Ischaemic heart disease	7	1.06	1.01	1.11	0.0213599	1732	38898	0.0606266
CX3CL1.P78423.OID20976.v1	Ischaemic heart disease	8	1.07	1.02	1.12	0.00606881	1981	38898	0.0421947
CX3CL1.P78423.OID20976.v1	Ischaemic heart disease	9	1.07	1.02	1.11	0.00226618	2275	38898	0.0623349
CX3CL1.P78423.OID20976.v1	Ischaemic heart disease	10	1.06	1.02	1.1	0.00378905	2560	38898	0.243586
CX3CL1.P78423.OID20976.v1	Ischaemic heart disease	11	1.05	1.01	1.09	0.00763825	2812	38898	0.756503
CX3CL1.P78423.OID20976.v1	Ischaemic heart disease	12	1.05	1.01	1.09	0.0160325	2973	38898	0.889728
CX3CL1.P78423.OID20976.v1	Ischaemic heart disease	13	1.05	1.01	1.09	0.00672932	3041	38898	0.750003
CX3CL1.P78423.OID20976.v1	Ischaemic heart disease	14	1.05	1.01	1.09	0.00784623	3045	38898	0.83026
CX3CL1.P78423.OID20976.v1	Ischaemic heart disease	15	1.05	1.01	1.09	0.00825085	3047	38898	0.847661
CX3CL1.P78423.OID20976.v1	Ischaemic heart disease	16	1.05	1.01	1.09	0.00825085	3047	38898	0.847661
CX3CL1.P78423.OID20976.v1	Ischaemic heart disease	17	1.05	1.01	1.09	0.00825085	3047	38898	0.847661
IPCEF1.Q8WWN9.OID20977.v1	Ischaemic heart disease	1	1.01	0.88	1.17	0.845339	201	38898	0.945725
IPCEF1.Q8WWN9.OID20977.v1	Ischaemic heart disease	2	1.02	0.92	1.12	0.747771	416	38898	0.796319
IPCEF1.Q8WWN9.OID20977.v1	Ischaemic heart disease	3	1.04	0.96	1.12	0.351391	650	38898	0.617997
IPCEF1.Q8WWN9.OID20977.v1	Ischaemic heart disease	4	1.03	0.96	1.1	0.368804	898	38898	0.857095
IPCEF1.Q8WWN9.OID20977.v1	Ischaemic heart disease	5	1.04	0.98	1.1	0.171805	1160	38898	0.388407
IPCEF1.Q8WWN9.OID20977.v1	Ischaemic heart disease	6	1.05	1	1.11	0.0634558	1434	38898	0.282061
IPCEF1.Q8WWN9.OID20977.v1	Ischaemic heart disease	7	1.03	0.99	1.08	0.163628	1732	38898	0.846152
IPCEF1.Q8WWN9.OID20977.v1	Ischaemic heart disease	8	1.04	1	1.09	0.0612296	1981	38898	0.645618
IPCEF1.Q8WWN9.OID20977.v1	Ischaemic heart disease	9	1.05	1.01	1.1	0.0185172	2275	38898	0.384382
IPCEF1.Q8WWN9.OID20977.v1	Ischaemic heart disease	10	1.05	1.01	1.09	0.0120241	2560	38898	0.454676
IPCEF1.Q8WWN9.OID20977.v1	Ischaemic heart disease	11	1.04	1	1.08	0.0392627	2812	38898	0.707589
IPCEF1.Q8WWN9.OID20977.v1	Ischaemic heart disease	12	1.04	1	1.08	0.0344662	2973	38898	0.628009
IPCEF1.Q8WWN9.OID20977.v1	Ischaemic heart disease	13	1.04	1	1.08	0.0412069	3041	38898	0.527903
IPCEF1.Q8WWN9.OID20977.v1	Ischaemic heart disease	14	1.04	1	1.08	0.0398095	3045	38898	0.545504
IPCEF1.Q8WWN9.OID20977.v1	Ischaemic heart disease	15	1.04	1	1.08	0.0426892	3047	38898	0.509062
IPCEF1.Q8WWN9.OID20977.v1	Ischaemic heart disease	16	1.04	1	1.08	0.0426892	3047	38898	0.509062
IPCEF1.Q8WWN9.OID20977.v1	Ischaemic heart disease	17	1.04	1	1.08	0.0426892	3047	38898	0.509062
AFP.P02771.OID20978.v1	Ischaemic heart disease	1	1.05	0.9	1.21	0.545721	201	38898	0.759026
AFP.P02771.OID20978.v1	Ischaemic heart disease	2	0.97	0.87	1.08	0.557485	416	38898	0.0424027
AFP.P02771.OID20978.v1	Ischaemic heart disease	3	0.99	0.91	1.08	0.814266	650	38898	0.844657
AFP.P02771.OID20978.v1	Ischaemic heart disease	4	0.99	0.93	1.07	0.871956	898	38898	0.999668
AFP.P02771.OID20978.v1	Ischaemic heart disease	5	0.98	0.92	1.05	0.60346	1160	38898	0.532665
AFP.P02771.OID20978.v1	Ischaemic heart disease	6	0.99	0.93	1.04	0.665202	1434	38898	0.663563
AFP.P02771.OID20978.v1	Ischaemic heart disease	7	1	0.95	1.06	0.898304	1732	38898	0.57635
AFP.P02771.OID20978.v1	Ischaemic heart disease	8	0.97	0.93	1.02	0.263828	1981	38898	0.125308
AFP.P02771.OID20978.v1	Ischaemic heart disease	9	0.97	0.92	1.01	0.119562	2275	38898	0.0754892
AFP.P02771.OID20978.v1	Ischaemic heart disease	10	0.96	0.92	1	0.0584492	2560	38898	0.0660795
AFP.P02771.OID20978.v1	Ischaemic heart disease	11	0.96	0.92	1	0.0414496	2812	38898	0.0672694
AFP.P02771.OID20978.v1	Ischaemic heart disease	12	0.96	0.92	0.99	0.0204313	2973	38898	0.0403331
AFP.P02771.OID20978.v1	Ischaemic heart disease	13	0.95	0.92	0.99	0.0132122	3041	38898	0.0250538
AFP.P02771.OID20978.v1	Ischaemic heart disease	14	0.95	0.92	0.99	0.013257	3045	38898	0.0257587
AFP.P02771.OID20978.v1	Ischaemic heart disease	15	0.95	0.92	0.99	0.0128377	3047	38898	0.0228415
AFP.P02771.OID20978.v1	Ischaemic heart disease	16	0.95	0.92	0.99	0.0128377	3047	38898	0.0228415
AFP.P02771.OID20978.v1	Ischaemic heart disease	17	0.95	0.92	0.99	0.0128377	3047	38898	0.0228415
MATN3.O15232.OID20979.v1	Ischaemic heart disease	1	1.12	0.98	1.29	0.106208	201	38898	0.579343
MATN3.O15232.OID20979.v1	Ischaemic heart disease	2	1.04	0.94	1.15	0.428839	416	38898	0.201828
MATN3.O15232.OID20979.v1	Ischaemic heart disease	3	1	0.93	1.09	0.911921	650	38898	0.0839346
MATN3.O15232.OID20979.v1	Ischaemic heart disease	4	0.99	0.93	1.06	0.776257	898	38898	0.110395
MATN3.O15232.OID20979.v1	Ischaemic heart disease	5	1.01	0.95	1.07	0.707715	1160	38898	0.790736
MATN3.O15232.OID20979.v1	Ischaemic heart disease	6	1.02	0.97	1.08	0.467045	1434	38898	0.548058
MATN3.O15232.OID20979.v1	Ischaemic heart disease	7	1.02	0.97	1.07	0.462093	1732	38898	0.550204
MATN3.O15232.OID20979.v1	Ischaemic heart disease	8	1.01	0.97	1.06	0.64315	1981	38898	0.832308
MATN3.O15232.OID20979.v1	Ischaemic heart disease	9	1.01	0.97	1.06	0.54826	2275	38898	0.717423
MATN3.O15232.OID20979.v1	Ischaemic heart disease	10	1.02	0.98	1.06	0.408926	2560	38898	0.808396
MATN3.O15232.OID20979.v1	Ischaemic heart disease	11	1.01	0.97	1.04	0.781792	2812	38898	0.228543
MATN3.O15232.OID20979.v1	Ischaemic heart disease	12	1	0.96	1.04	0.997435	2973	38898	0.112241
MATN3.O15232.OID20979.v1	Ischaemic heart disease	13	1	0.97	1.04	0.789035	3041	38898	0.278781
MATN3.O15232.OID20979.v1	Ischaemic heart disease	14	1	0.97	1.04	0.797068	3045	38898	0.268345
MATN3.O15232.OID20979.v1	Ischaemic heart disease	15	1	0.97	1.04	0.81791	3047	38898	0.238676
MATN3.O15232.OID20979.v1	Ischaemic heart disease	16	1	0.97	1.04	0.81791	3047	38898	0.238676
MATN3.O15232.OID20979.v1	Ischaemic heart disease	17	1	0.97	1.04	0.81791	3047	38898	0.238676
OBP2B.Q9NPH6.OID20980.v1	Ischaemic heart disease	1	0.89	0.75	1.07	0.212533	201	38898	0.460135
OBP2B.Q9NPH6.OID20980.v1	Ischaemic heart disease	2	0.96	0.85	1.08	0.48525	416	38898	0.0604341
OBP2B.Q9NPH6.OID20980.v1	Ischaemic heart disease	3	0.97	0.88	1.07	0.501876	650	38898	0.278507
OBP2B.Q9NPH6.OID20980.v1	Ischaemic heart disease	4	0.98	0.91	1.07	0.697084	898	38898	0.259807
OBP2B.Q9NPH6.OID20980.v1	Ischaemic heart disease	5	0.98	0.91	1.06	0.674361	1160	38898	0.313916
OBP2B.Q9NPH6.OID20980.v1	Ischaemic heart disease	6	1	0.93	1.06	0.902338	1434	38898	0.162876
OBP2B.Q9NPH6.OID20980.v1	Ischaemic heart disease	7	0.99	0.93	1.05	0.803198	1732	38898	0.41057
OBP2B.Q9NPH6.OID20980.v1	Ischaemic heart disease	8	0.99	0.94	1.05	0.83213	1981	38898	0.792193
OBP2B.Q9NPH6.OID20980.v1	Ischaemic heart disease	9	0.99	0.94	1.04	0.631652	2275	38898	0.378075
OBP2B.Q9NPH6.OID20980.v1	Ischaemic heart disease	10	0.99	0.94	1.04	0.583863	2560	38898	0.132069
OBP2B.Q9NPH6.OID20980.v1	Ischaemic heart disease	11	0.98	0.94	1.03	0.419042	2812	38898	0.138412
OBP2B.Q9NPH6.OID20980.v1	Ischaemic heart disease	12	0.98	0.93	1.02	0.305645	2973	38898	0.0615259
OBP2B.Q9NPH6.OID20980.v1	Ischaemic heart disease	13	0.98	0.94	1.03	0.433012	3041	38898	0.177397
OBP2B.Q9NPH6.OID20980.v1	Ischaemic heart disease	14	0.98	0.94	1.03	0.40771	3045	38898	0.152392
OBP2B.Q9NPH6.OID20980.v1	Ischaemic heart disease	15	0.98	0.94	1.03	0.400962	3047	38898	0.141279
OBP2B.Q9NPH6.OID20980.v1	Ischaemic heart disease	16	0.98	0.94	1.03	0.400962	3047	38898	0.141279
OBP2B.Q9NPH6.OID20980.v1	Ischaemic heart disease	17	0.98	0.94	1.03	0.400962	3047	38898	0.141279
TNFRSF10B.O14763.OID20981.v1	Ischaemic heart disease	1	1.55	1.31	1.83	3.98313e-07	201	38898	0.718929
TNFRSF10B.O14763.OID20981.v1	Ischaemic heart disease	2	1.45	1.29	1.63	4.59914e-10	416	38898	0.0841086
TNFRSF10B.O14763.OID20981.v1	Ischaemic heart disease	3	1.44	1.31	1.58	3.50309e-14	650	38898	0.341847
TNFRSF10B.O14763.OID20981.v1	Ischaemic heart disease	4	1.41	1.31	1.53	2.04942e-17	898	38898	0.40782
TNFRSF10B.O14763.OID20981.v1	Ischaemic heart disease	5	1.47	1.37	1.57	1.39693e-26	1160	38898	0.381828
TNFRSF10B.O14763.OID20981.v1	Ischaemic heart disease	6	1.44	1.36	1.54	5.7026e-30	1434	38898	0.61763
TNFRSF10B.O14763.OID20981.v1	Ischaemic heart disease	7	1.42	1.34	1.5	2.11717e-32	1732	38898	0.511009
TNFRSF10B.O14763.OID20981.v1	Ischaemic heart disease	8	1.42	1.34	1.49	1.66543e-36	1981	38898	0.689006
TNFRSF10B.O14763.OID20981.v1	Ischaemic heart disease	9	1.41	1.34	1.48	2.48862e-40	2275	38898	0.705553
TNFRSF10B.O14763.OID20981.v1	Ischaemic heart disease	10	1.4	1.34	1.47	1.35429e-43	2560	38898	0.528141
TNFRSF10B.O14763.OID20981.v1	Ischaemic heart disease	11	1.4	1.34	1.46	5.80725e-47	2812	38898	0.292176
TNFRSF10B.O14763.OID20981.v1	Ischaemic heart disease	12	1.39	1.33	1.45	1.4074e-47	2973	38898	0.154094
TNFRSF10B.O14763.OID20981.v1	Ischaemic heart disease	13	1.39	1.33	1.45	1.26355e-49	3041	38898	0.293104
TNFRSF10B.O14763.OID20981.v1	Ischaemic heart disease	14	1.39	1.33	1.45	1.43277e-49	3045	38898	0.278908
TNFRSF10B.O14763.OID20981.v1	Ischaemic heart disease	15	1.39	1.33	1.45	1.67066e-49	3047	38898	0.285649
TNFRSF10B.O14763.OID20981.v1	Ischaemic heart disease	16	1.39	1.33	1.45	1.67066e-49	3047	38898	0.285649
TNFRSF10B.O14763.OID20981.v1	Ischaemic heart disease	17	1.39	1.33	1.45	1.67066e-49	3047	38898	0.285649
EPHB6.O15197.OID20982.v1	Ischaemic heart disease	1	1.04	0.9	1.19	0.596394	201	38898	0.351268
EPHB6.O15197.OID20982.v1	Ischaemic heart disease	2	1.06	0.96	1.17	0.226343	416	38898	0.883167
EPHB6.O15197.OID20982.v1	Ischaemic heart disease	3	1.04	0.96	1.12	0.32222	650	38898	0.621005
EPHB6.O15197.OID20982.v1	Ischaemic heart disease	4	1.03	0.96	1.1	0.440504	898	38898	0.354741
EPHB6.O15197.OID20982.v1	Ischaemic heart disease	5	1.06	1	1.12	0.047599	1160	38898	0.388441
EPHB6.O15197.OID20982.v1	Ischaemic heart disease	6	1.05	1	1.11	0.0510093	1434	38898	0.742836
EPHB6.O15197.OID20982.v1	Ischaemic heart disease	7	1.04	0.99	1.09	0.0951629	1732	38898	0.864881
EPHB6.O15197.OID20982.v1	Ischaemic heart disease	8	1.05	1.01	1.1	0.0252548	1981	38898	0.553021
EPHB6.O15197.OID20982.v1	Ischaemic heart disease	9	1.05	1.01	1.1	0.0194776	2275	38898	0.682203
EPHB6.O15197.OID20982.v1	Ischaemic heart disease	10	1.05	1.01	1.09	0.0242646	2560	38898	0.898582
EPHB6.O15197.OID20982.v1	Ischaemic heart disease	11	1.04	1	1.08	0.0554962	2812	38898	0.449898
EPHB6.O15197.OID20982.v1	Ischaemic heart disease	12	1.04	1	1.08	0.0491396	2973	38898	0.603331
EPHB6.O15197.OID20982.v1	Ischaemic heart disease	13	1.05	1.01	1.08	0.0136743	3041	38898	0.732115
EPHB6.O15197.OID20982.v1	Ischaemic heart disease	14	1.05	1.01	1.08	0.0148115	3045	38898	0.77787
EPHB6.O15197.OID20982.v1	Ischaemic heart disease	15	1.05	1.01	1.08	0.0138008	3047	38898	0.72069
EPHB6.O15197.OID20982.v1	Ischaemic heart disease	16	1.05	1.01	1.08	0.0138008	3047	38898	0.72069
EPHB6.O15197.OID20982.v1	Ischaemic heart disease	17	1.05	1.01	1.08	0.0138008	3047	38898	0.72069
CALCA.P01258.OID20983.v1	Ischaemic heart disease	1	1.24	1.04	1.48	0.0190381	201	38898	0.891191
CALCA.P01258.OID20983.v1	Ischaemic heart disease	2	1.17	1.04	1.33	0.0122508	416	38898	0.443037
CALCA.P01258.OID20983.v1	Ischaemic heart disease	3	1.16	1.05	1.28	0.00407187	650	38898	0.573999
CALCA.P01258.OID20983.v1	Ischaemic heart disease	4	1.17	1.07	1.27	0.000283379	898	38898	0.895476
CALCA.P01258.OID20983.v1	Ischaemic heart disease	5	1.18	1.09	1.27	1.72044e-05	1160	38898	0.669369
CALCA.P01258.OID20983.v1	Ischaemic heart disease	6	1.2	1.12	1.28	8.86752e-08	1434	38898	0.483688
CALCA.P01258.OID20983.v1	Ischaemic heart disease	7	1.19	1.12	1.26	2.58781e-08	1732	38898	0.703925
CALCA.P01258.OID20983.v1	Ischaemic heart disease	8	1.18	1.12	1.25	6.101e-09	1981	38898	0.933237
CALCA.P01258.OID20983.v1	Ischaemic heart disease	9	1.17	1.11	1.24	2.60639e-09	2275	38898	0.445244
CALCA.P01258.OID20983.v1	Ischaemic heart disease	10	1.17	1.11	1.23	6.57924e-10	2560	38898	0.189834
CALCA.P01258.OID20983.v1	Ischaemic heart disease	11	1.16	1.1	1.22	1.58315e-09	2812	38898	0.0597347
CALCA.P01258.OID20983.v1	Ischaemic heart disease	12	1.16	1.11	1.21	5.71201e-10	2973	38898	0.0419622
CALCA.P01258.OID20983.v1	Ischaemic heart disease	13	1.17	1.11	1.22	6.61215e-11	3041	38898	0.144095
CALCA.P01258.OID20983.v1	Ischaemic heart disease	14	1.17	1.11	1.22	7.28791e-11	3045	38898	0.131979
CALCA.P01258.OID20983.v1	Ischaemic heart disease	15	1.16	1.11	1.22	7.95805e-11	3047	38898	0.13079
CALCA.P01258.OID20983.v1	Ischaemic heart disease	16	1.16	1.11	1.22	7.95805e-11	3047	38898	0.13079
CALCA.P01258.OID20983.v1	Ischaemic heart disease	17	1.16	1.11	1.22	7.95805e-11	3047	38898	0.13079
SFRP1.Q8N474.OID20984.v1	Ischaemic heart disease	1	1.21	1.03	1.41	0.0175551	201	38898	0.91216
SFRP1.Q8N474.OID20984.v1	Ischaemic heart disease	2	1.16	1.05	1.3	0.00551668	416	38898	0.555286
SFRP1.Q8N474.OID20984.v1	Ischaemic heart disease	3	1.2	1.1	1.3	3.96246e-05	650	38898	0.726967
SFRP1.Q8N474.OID20984.v1	Ischaemic heart disease	4	1.21	1.12	1.3	3.21849e-07	898	38898	0.390629
SFRP1.Q8N474.OID20984.v1	Ischaemic heart disease	5	1.21	1.14	1.29	4.734e-09	1160	38898	0.498089
SFRP1.Q8N474.OID20984.v1	Ischaemic heart disease	6	1.22	1.15	1.29	9.85058e-12	1434	38898	0.748939
SFRP1.Q8N474.OID20984.v1	Ischaemic heart disease	7	1.19	1.13	1.25	1.56674e-10	1732	38898	0.365235
SFRP1.Q8N474.OID20984.v1	Ischaemic heart disease	8	1.18	1.12	1.24	4.21393e-11	1981	38898	0.401096
SFRP1.Q8N474.OID20984.v1	Ischaemic heart disease	9	1.17	1.11	1.22	5.10695e-11	2275	38898	0.264952
SFRP1.Q8N474.OID20984.v1	Ischaemic heart disease	10	1.16	1.12	1.22	5.52479e-12	2560	38898	0.519934
SFRP1.Q8N474.OID20984.v1	Ischaemic heart disease	11	1.15	1.11	1.2	1.38073e-11	2812	38898	0.103795
SFRP1.Q8N474.OID20984.v1	Ischaemic heart disease	12	1.16	1.11	1.21	8.30443e-13	2973	38898	0.288862
SFRP1.Q8N474.OID20984.v1	Ischaemic heart disease	13	1.16	1.11	1.2	5.68246e-13	3041	38898	0.288487
SFRP1.Q8N474.OID20984.v1	Ischaemic heart disease	14	1.16	1.11	1.2	6.51679e-13	3045	38898	0.266782
SFRP1.Q8N474.OID20984.v1	Ischaemic heart disease	15	1.16	1.11	1.2	9.0941e-13	3047	38898	0.239672
SFRP1.Q8N474.OID20984.v1	Ischaemic heart disease	16	1.16	1.11	1.2	9.0941e-13	3047	38898	0.239672
SFRP1.Q8N474.OID20984.v1	Ischaemic heart disease	17	1.16	1.11	1.2	9.0941e-13	3047	38898	0.239672
TNFRSF9.Q07011.OID20985.v1	Ischaemic heart disease	1	1.16	1	1.35	0.0515701	201	38898	0.530113
TNFRSF9.Q07011.OID20985.v1	Ischaemic heart disease	2	1.13	1.02	1.25	0.0251443	416	38898	0.906804
TNFRSF9.Q07011.OID20985.v1	Ischaemic heart disease	3	1.17	1.08	1.28	0.000175315	650	38898	0.30865
TNFRSF9.Q07011.OID20985.v1	Ischaemic heart disease	4	1.18	1.1	1.27	7.59047e-06	898	38898	0.54677
TNFRSF9.Q07011.OID20985.v1	Ischaemic heart disease	5	1.22	1.14	1.3	8.30338e-10	1160	38898	0.0722833
TNFRSF9.Q07011.OID20985.v1	Ischaemic heart disease	6	1.21	1.15	1.28	3.09686e-11	1434	38898	0.478846
TNFRSF9.Q07011.OID20985.v1	Ischaemic heart disease	7	1.22	1.16	1.29	3.73994e-14	1732	38898	0.164788
TNFRSF9.Q07011.OID20985.v1	Ischaemic heart disease	8	1.22	1.16	1.28	1.41227e-15	1981	38898	0.308556
TNFRSF9.Q07011.OID20985.v1	Ischaemic heart disease	9	1.22	1.16	1.27	2.37449e-17	2275	38898	0.433677
TNFRSF9.Q07011.OID20985.v1	Ischaemic heart disease	10	1.21	1.16	1.26	9.22632e-18	2560	38898	0.879765
TNFRSF9.Q07011.OID20985.v1	Ischaemic heart disease	11	1.2	1.16	1.25	6.47056e-19	2812	38898	0.796613
TNFRSF9.Q07011.OID20985.v1	Ischaemic heart disease	12	1.2	1.15	1.25	3.6501e-19	2973	38898	0.651408
TNFRSF9.Q07011.OID20985.v1	Ischaemic heart disease	13	1.2	1.15	1.25	5.62609e-20	3041	38898	0.804441
TNFRSF9.Q07011.OID20985.v1	Ischaemic heart disease	14	1.2	1.15	1.25	8.71726e-20	3045	38898	0.726709
TNFRSF9.Q07011.OID20985.v1	Ischaemic heart disease	15	1.2	1.15	1.25	8.83786e-20	3047	38898	0.740347
TNFRSF9.Q07011.OID20985.v1	Ischaemic heart disease	16	1.2	1.15	1.25	8.83786e-20	3047	38898	0.740347
TNFRSF9.Q07011.OID20985.v1	Ischaemic heart disease	17	1.2	1.15	1.25	8.83786e-20	3047	38898	0.740347
RBKS.Q9H477.OID20986.v1	Ischaemic heart disease	1	1.08	0.93	1.25	0.332282	201	38898	0.611494
RBKS.Q9H477.OID20986.v1	Ischaemic heart disease	2	0.99	0.89	1.1	0.864562	416	38898	0.532787
RBKS.Q9H477.OID20986.v1	Ischaemic heart disease	3	1.01	0.93	1.09	0.863705	650	38898	0.983472
RBKS.Q9H477.OID20986.v1	Ischaemic heart disease	4	1.02	0.95	1.09	0.615383	898	38898	0.810973
RBKS.Q9H477.OID20986.v1	Ischaemic heart disease	5	1.03	0.97	1.1	0.310244	1160	38898	0.472052
RBKS.Q9H477.OID20986.v1	Ischaemic heart disease	6	1.04	0.98	1.1	0.162359	1434	38898	0.359594
RBKS.Q9H477.OID20986.v1	Ischaemic heart disease	7	1.02	0.97	1.07	0.493518	1732	38898	0.628477
RBKS.Q9H477.OID20986.v1	Ischaemic heart disease	8	1.01	0.96	1.06	0.730993	1981	38898	0.29879
RBKS.Q9H477.OID20986.v1	Ischaemic heart disease	9	1	0.96	1.05	0.975981	2275	38898	0.144829
RBKS.Q9H477.OID20986.v1	Ischaemic heart disease	10	1	0.96	1.04	0.943807	2560	38898	0.251658
RBKS.Q9H477.OID20986.v1	Ischaemic heart disease	11	1	0.96	1.04	0.920597	2812	38898	0.145864
RBKS.Q9H477.OID20986.v1	Ischaemic heart disease	12	0.99	0.96	1.03	0.75696	2973	38898	0.0547414
RBKS.Q9H477.OID20986.v1	Ischaemic heart disease	13	1	0.96	1.03	0.803296	3041	38898	0.0928984
RBKS.Q9H477.OID20986.v1	Ischaemic heart disease	14	0.99	0.96	1.03	0.773818	3045	38898	0.0781214
RBKS.Q9H477.OID20986.v1	Ischaemic heart disease	15	0.99	0.96	1.03	0.743718	3047	38898	0.0683314
RBKS.Q9H477.OID20986.v1	Ischaemic heart disease	16	0.99	0.96	1.03	0.743718	3047	38898	0.0683314
RBKS.Q9H477.OID20986.v1	Ischaemic heart disease	17	0.99	0.96	1.03	0.743718	3047	38898	0.0683314
TCL1A.P56279.OID20987.v1	Ischaemic heart disease	1	1.06	0.93	1.22	0.390047	201	38898	0.194651
TCL1A.P56279.OID20987.v1	Ischaemic heart disease	2	0.99	0.9	1.09	0.85173	416	38898	0.525329
TCL1A.P56279.OID20987.v1	Ischaemic heart disease	3	1.02	0.94	1.1	0.622398	650	38898	0.759843
TCL1A.P56279.OID20987.v1	Ischaemic heart disease	4	1.03	0.97	1.1	0.333321	898	38898	0.575006
TCL1A.P56279.OID20987.v1	Ischaemic heart disease	5	1.01	0.96	1.07	0.687914	1160	38898	0.322731
TCL1A.P56279.OID20987.v1	Ischaemic heart disease	6	1.03	0.98	1.09	0.22541	1434	38898	0.838948
TCL1A.P56279.OID20987.v1	Ischaemic heart disease	7	1.04	0.99	1.09	0.0828364	1732	38898	0.392669
TCL1A.P56279.OID20987.v1	Ischaemic heart disease	8	1.04	1	1.09	0.0798689	1981	38898	0.552046
TCL1A.P56279.OID20987.v1	Ischaemic heart disease	9	1.04	1	1.09	0.052003	2275	38898	0.608418
TCL1A.P56279.OID20987.v1	Ischaemic heart disease	10	1.05	1.01	1.09	0.0097966	2560	38898	0.14069
TCL1A.P56279.OID20987.v1	Ischaemic heart disease	11	1.05	1.01	1.09	0.0083995	2812	38898	0.263328
TCL1A.P56279.OID20987.v1	Ischaemic heart disease	12	1.05	1.02	1.09	0.00555802	2973	38898	0.328935
TCL1A.P56279.OID20987.v1	Ischaemic heart disease	13	1.05	1.02	1.09	0.00542716	3041	38898	0.374228
TCL1A.P56279.OID20987.v1	Ischaemic heart disease	14	1.05	1.02	1.09	0.00549047	3045	38898	0.382486
TCL1A.P56279.OID20987.v1	Ischaemic heart disease	15	1.05	1.01	1.09	0.00569386	3047	38898	0.390507
TCL1A.P56279.OID20987.v1	Ischaemic heart disease	16	1.05	1.01	1.09	0.00569386	3047	38898	0.390507
TCL1A.P56279.OID20987.v1	Ischaemic heart disease	17	1.05	1.01	1.09	0.00569386	3047	38898	0.390507
CD63.P08962.OID20988.v1	Ischaemic heart disease	1	1.11	0.96	1.27	0.166408	201	38898	0.476277
CD63.P08962.OID20988.v1	Ischaemic heart disease	2	1.13	1.03	1.25	0.0134051	416	38898	0.36252
CD63.P08962.OID20988.v1	Ischaemic heart disease	3	1.12	1.04	1.22	0.00354476	650	38898	0.991229
CD63.P08962.OID20988.v1	Ischaemic heart disease	4	1.11	1.04	1.19	0.0018125	898	38898	0.935845
CD63.P08962.OID20988.v1	Ischaemic heart disease	5	1.11	1.04	1.18	0.000661574	1160	38898	0.898707
CD63.P08962.OID20988.v1	Ischaemic heart disease	6	1.12	1.06	1.18	3.221e-05	1434	38898	0.709112
CD63.P08962.OID20988.v1	Ischaemic heart disease	7	1.08	1.03	1.14	0.00136743	1732	38898	0.0867576
CD63.P08962.OID20988.v1	Ischaemic heart disease	8	1.08	1.03	1.13	0.000825591	1981	38898	0.134792
CD63.P08962.OID20988.v1	Ischaemic heart disease	9	1.08	1.04	1.13	0.000344616	2275	38898	0.207128
CD63.P08962.OID20988.v1	Ischaemic heart disease	10	1.08	1.04	1.13	5.9375e-05	2560	38898	0.517246
CD63.P08962.OID20988.v1	Ischaemic heart disease	11	1.08	1.04	1.12	0.000164536	2812	38898	0.17213
CD63.P08962.OID20988.v1	Ischaemic heart disease	12	1.08	1.04	1.12	3.99443e-05	2973	38898	0.347173
CD63.P08962.OID20988.v1	Ischaemic heart disease	13	1.08	1.04	1.12	2.75177e-05	3041	38898	0.439046
CD63.P08962.OID20988.v1	Ischaemic heart disease	14	1.08	1.04	1.12	2.426e-05	3045	38898	0.470237
CD63.P08962.OID20988.v1	Ischaemic heart disease	15	1.08	1.04	1.12	2.45786e-05	3047	38898	0.463092
CD63.P08962.OID20988.v1	Ischaemic heart disease	16	1.08	1.04	1.12	2.45786e-05	3047	38898	0.463092
CD63.P08962.OID20988.v1	Ischaemic heart disease	17	1.08	1.04	1.12	2.45786e-05	3047	38898	0.463092
PSME2.Q9UL46.OID20989.v1	Ischaemic heart disease	1	1.09	0.94	1.26	0.24213	201	38898	0.950436
PSME2.Q9UL46.OID20989.v1	Ischaemic heart disease	2	1.04	0.94	1.15	0.475649	416	38898	0.38305
PSME2.Q9UL46.OID20989.v1	Ischaemic heart disease	3	1.07	0.99	1.16	0.0822229	650	38898	0.497468
PSME2.Q9UL46.OID20989.v1	Ischaemic heart disease	4	1.07	1	1.14	0.0563591	898	38898	0.803247
PSME2.Q9UL46.OID20989.v1	Ischaemic heart disease	5	1.07	1.01	1.14	0.0251588	1160	38898	0.688132
PSME2.Q9UL46.OID20989.v1	Ischaemic heart disease	6	1.08	1.02	1.14	0.00483609	1434	38898	0.370569
PSME2.Q9UL46.OID20989.v1	Ischaemic heart disease	7	1.05	1	1.11	0.0338349	1732	38898	0.455731
PSME2.Q9UL46.OID20989.v1	Ischaemic heart disease	8	1.05	1	1.1	0.0446671	1981	38898	0.249509
PSME2.Q9UL46.OID20989.v1	Ischaemic heart disease	9	1.05	1	1.09	0.0308089	2275	38898	0.277698
PSME2.Q9UL46.OID20989.v1	Ischaemic heart disease	10	1.05	1	1.09	0.0306414	2560	38898	0.232165
PSME2.Q9UL46.OID20989.v1	Ischaemic heart disease	11	1.04	1	1.08	0.0369596	2812	38898	0.153696
PSME2.Q9UL46.OID20989.v1	Ischaemic heart disease	12	1.04	1	1.08	0.0657627	2973	38898	0.0427463
PSME2.Q9UL46.OID20989.v1	Ischaemic heart disease	13	1.04	1	1.08	0.0586261	3041	38898	0.0640273
PSME2.Q9UL46.OID20989.v1	Ischaemic heart disease	14	1.04	1	1.08	0.0587597	3045	38898	0.0629303
PSME2.Q9UL46.OID20989.v1	Ischaemic heart disease	15	1.04	1	1.08	0.0608803	3047	38898	0.0593126
PSME2.Q9UL46.OID20989.v1	Ischaemic heart disease	16	1.04	1	1.08	0.0608803	3047	38898	0.0593126
PSME2.Q9UL46.OID20989.v1	Ischaemic heart disease	17	1.04	1	1.08	0.0608803	3047	38898	0.0593126
ASGR1.P07306.OID20990.v1	Ischaemic heart disease	1	1.28	1.09	1.5	0.00217092	201	38898	0.322711
ASGR1.P07306.OID20990.v1	Ischaemic heart disease	2	1.18	1.06	1.31	0.00347459	416	38898	0.0572925
ASGR1.P07306.OID20990.v1	Ischaemic heart disease	3	1.2	1.1	1.31	5.45345e-05	650	38898	0.643049
ASGR1.P07306.OID20990.v1	Ischaemic heart disease	4	1.23	1.14	1.32	6.97061e-08	898	38898	0.497784
ASGR1.P07306.OID20990.v1	Ischaemic heart disease	5	1.29	1.21	1.38	1.65587e-14	1160	38898	0.0108872
ASGR1.P07306.OID20990.v1	Ischaemic heart disease	6	1.31	1.23	1.39	2.04096e-19	1434	38898	0.041228
ASGR1.P07306.OID20990.v1	Ischaemic heart disease	7	1.28	1.21	1.35	1.65928e-19	1732	38898	0.571895
ASGR1.P07306.OID20990.v1	Ischaemic heart disease	8	1.29	1.22	1.35	6.76863e-23	1981	38898	0.351234
ASGR1.P07306.OID20990.v1	Ischaemic heart disease	9	1.29	1.23	1.35	1.0561e-25	2275	38898	0.258729
ASGR1.P07306.OID20990.v1	Ischaemic heart disease	10	1.28	1.22	1.34	1.28907e-27	2560	38898	0.348209
ASGR1.P07306.OID20990.v1	Ischaemic heart disease	11	1.26	1.21	1.32	1.5005e-27	2812	38898	0.788484
ASGR1.P07306.OID20990.v1	Ischaemic heart disease	12	1.26	1.21	1.31	2.53051e-28	2973	38898	0.524993
ASGR1.P07306.OID20990.v1	Ischaemic heart disease	13	1.27	1.21	1.32	9.30927e-30	3041	38898	0.827242
ASGR1.P07306.OID20990.v1	Ischaemic heart disease	14	1.26	1.21	1.32	1.08263e-29	3045	38898	0.795874
ASGR1.P07306.OID20990.v1	Ischaemic heart disease	15	1.26	1.21	1.32	1.21996e-29	3047	38898	0.816036
ASGR1.P07306.OID20990.v1	Ischaemic heart disease	16	1.26	1.21	1.32	1.21996e-29	3047	38898	0.816036
ASGR1.P07306.OID20990.v1	Ischaemic heart disease	17	1.26	1.21	1.32	1.21996e-29	3047	38898	0.816036
FUT8.Q9BYC5.OID20992.v1	Ischaemic heart disease	1	1.01	0.88	1.16	0.89665	201	38898	0.257028
FUT8.Q9BYC5.OID20992.v1	Ischaemic heart disease	2	1.09	0.99	1.2	0.0935752	416	38898	0.0621843
FUT8.Q9BYC5.OID20992.v1	Ischaemic heart disease	3	1.09	1.01	1.18	0.0242054	650	38898	0.351017
FUT8.Q9BYC5.OID20992.v1	Ischaemic heart disease	4	1.05	0.98	1.12	0.178494	898	38898	0.462518
FUT8.Q9BYC5.OID20992.v1	Ischaemic heart disease	5	1.03	0.97	1.09	0.289597	1160	38898	0.269633
FUT8.Q9BYC5.OID20992.v1	Ischaemic heart disease	6	1.03	0.98	1.08	0.308855	1434	38898	0.306503
FUT8.Q9BYC5.OID20992.v1	Ischaemic heart disease	7	1.01	0.96	1.06	0.76965	1732	38898	0.0401413
FUT8.Q9BYC5.OID20992.v1	Ischaemic heart disease	8	1.01	0.96	1.05	0.730838	1981	38898	0.100485
FUT8.Q9BYC5.OID20992.v1	Ischaemic heart disease	9	1.02	0.98	1.06	0.428379	2275	38898	0.526521
FUT8.Q9BYC5.OID20992.v1	Ischaemic heart disease	10	1.02	0.98	1.06	0.366012	2560	38898	0.717604
FUT8.Q9BYC5.OID20992.v1	Ischaemic heart disease	11	1.01	0.98	1.05	0.490796	2812	38898	0.44081
FUT8.Q9BYC5.OID20992.v1	Ischaemic heart disease	12	1.02	0.98	1.06	0.294847	2973	38898	0.931322
FUT8.Q9BYC5.OID20992.v1	Ischaemic heart disease	13	1.02	0.99	1.06	0.239523	3041	38898	0.874094
FUT8.Q9BYC5.OID20992.v1	Ischaemic heart disease	14	1.02	0.99	1.06	0.246105	3045	38898	0.897691
FUT8.Q9BYC5.OID20992.v1	Ischaemic heart disease	15	1.02	0.99	1.06	0.252507	3047	38898	0.911314
FUT8.Q9BYC5.OID20992.v1	Ischaemic heart disease	16	1.02	0.99	1.06	0.252507	3047	38898	0.911314
FUT8.Q9BYC5.OID20992.v1	Ischaemic heart disease	17	1.02	0.99	1.06	0.252507	3047	38898	0.911314
TBCB.Q99426.OID20993.v1	Ischaemic heart disease	1	1.04	0.9	1.19	0.621911	201	38898	0.907182
TBCB.Q99426.OID20993.v1	Ischaemic heart disease	2	1.05	0.96	1.16	0.288534	416	38898	0.69284
TBCB.Q99426.OID20993.v1	Ischaemic heart disease	3	1.05	0.97	1.14	0.213909	650	38898	0.999244
TBCB.Q99426.OID20993.v1	Ischaemic heart disease	4	1.04	0.97	1.11	0.280475	898	38898	0.694012
TBCB.Q99426.OID20993.v1	Ischaemic heart disease	5	1.04	0.98	1.1	0.192262	1160	38898	0.930506
TBCB.Q99426.OID20993.v1	Ischaemic heart disease	6	1.04	0.99	1.1	0.113458	1434	38898	0.815876
TBCB.Q99426.OID20993.v1	Ischaemic heart disease	7	1.02	0.97	1.07	0.368391	1732	38898	0.246661
TBCB.Q99426.OID20993.v1	Ischaemic heart disease	8	1.03	0.99	1.08	0.159845	1981	38898	0.822888
TBCB.Q99426.OID20993.v1	Ischaemic heart disease	9	1.04	1	1.08	0.0768616	2275	38898	0.860853
TBCB.Q99426.OID20993.v1	Ischaemic heart disease	10	1.04	1	1.08	0.0613997	2560	38898	0.858826
TBCB.Q99426.OID20993.v1	Ischaemic heart disease	11	1.03	0.99	1.07	0.114839	2812	38898	0.563919
TBCB.Q99426.OID20993.v1	Ischaemic heart disease	12	1.03	1	1.07	0.0761637	2973	38898	0.777613
TBCB.Q99426.OID20993.v1	Ischaemic heart disease	13	1.03	1	1.07	0.0855324	3041	38898	0.698904
TBCB.Q99426.OID20993.v1	Ischaemic heart disease	14	1.03	1	1.07	0.0824423	3045	38898	0.724788
TBCB.Q99426.OID20993.v1	Ischaemic heart disease	15	1.03	1	1.07	0.0868326	3047	38898	0.689283
TBCB.Q99426.OID20993.v1	Ischaemic heart disease	16	1.03	1	1.07	0.0868326	3047	38898	0.689283
TBCB.Q99426.OID20993.v1	Ischaemic heart disease	17	1.03	1	1.07	0.0868326	3047	38898	0.689283
BMP4.P12644.OID20994.v1	Ischaemic heart disease	1	0.95	0.82	1.09	0.454178	201	38898	0.879024
BMP4.P12644.OID20994.v1	Ischaemic heart disease	2	0.98	0.89	1.08	0.656487	416	38898	0.734874
BMP4.P12644.OID20994.v1	Ischaemic heart disease	3	0.98	0.91	1.06	0.674791	650	38898	0.720753
BMP4.P12644.OID20994.v1	Ischaemic heart disease	4	0.99	0.93	1.06	0.793639	898	38898	0.747332
BMP4.P12644.OID20994.v1	Ischaemic heart disease	5	0.99	0.94	1.05	0.819766	1160	38898	0.820882
BMP4.P12644.OID20994.v1	Ischaemic heart disease	6	0.98	0.93	1.03	0.425776	1434	38898	0.540216
BMP4.P12644.OID20994.v1	Ischaemic heart disease	7	0.99	0.95	1.04	0.779209	1732	38898	0.555396
BMP4.P12644.OID20994.v1	Ischaemic heart disease	8	1	0.95	1.04	0.852945	1981	38898	0.612754
BMP4.P12644.OID20994.v1	Ischaemic heart disease	9	1	0.96	1.05	0.911211	2275	38898	0.475231
BMP4.P12644.OID20994.v1	Ischaemic heart disease	10	1.01	0.97	1.05	0.683797	2560	38898	0.377909
BMP4.P12644.OID20994.v1	Ischaemic heart disease	11	1	0.96	1.04	0.90919	2812	38898	0.845118
BMP4.P12644.OID20994.v1	Ischaemic heart disease	12	1	0.96	1.03	0.846209	2973	38898	0.653806
BMP4.P12644.OID20994.v1	Ischaemic heart disease	13	1	0.96	1.03	0.792847	3041	38898	0.558785
BMP4.P12644.OID20994.v1	Ischaemic heart disease	14	0.99	0.96	1.03	0.781848	3045	38898	0.539397
BMP4.P12644.OID20994.v1	Ischaemic heart disease	15	0.99	0.96	1.03	0.768975	3047	38898	0.522333
BMP4.P12644.OID20994.v1	Ischaemic heart disease	16	0.99	0.96	1.03	0.768975	3047	38898	0.522333
BMP4.P12644.OID20994.v1	Ischaemic heart disease	17	0.99	0.96	1.03	0.768975	3047	38898	0.522333
CST5.P28325.OID20995.v1	Ischaemic heart disease	1	1.11	0.97	1.29	0.139972	201	38898	0.190126
CST5.P28325.OID20995.v1	Ischaemic heart disease	2	1.08	0.97	1.19	0.147807	416	38898	0.861777
CST5.P28325.OID20995.v1	Ischaemic heart disease	3	1.07	0.99	1.16	0.107691	650	38898	0.926181
CST5.P28325.OID20995.v1	Ischaemic heart disease	4	1.06	0.99	1.14	0.0804764	898	38898	0.837961
CST5.P28325.OID20995.v1	Ischaemic heart disease	5	1.07	1.01	1.14	0.0219034	1160	38898	0.938726
CST5.P28325.OID20995.v1	Ischaemic heart disease	6	1.07	1.01	1.13	0.0136289	1434	38898	0.932423
CST5.P28325.OID20995.v1	Ischaemic heart disease	7	1.07	1.02	1.12	0.00832765	1732	38898	0.960801
CST5.P28325.OID20995.v1	Ischaemic heart disease	8	1.07	1.02	1.12	0.00685832	1981	38898	0.741354
CST5.P28325.OID20995.v1	Ischaemic heart disease	9	1.05	1.01	1.1	0.0230811	2275	38898	0.153494
CST5.P28325.OID20995.v1	Ischaemic heart disease	10	1.05	1.01	1.09	0.0260963	2560	38898	0.104534
CST5.P28325.OID20995.v1	Ischaemic heart disease	11	1.04	1	1.08	0.0699151	2812	38898	0.0173944
CST5.P28325.OID20995.v1	Ischaemic heart disease	12	1.04	1	1.08	0.064469	2973	38898	0.0427986
CST5.P28325.OID20995.v1	Ischaemic heart disease	13	1.04	1	1.08	0.0406397	3041	38898	0.0854932
CST5.P28325.OID20995.v1	Ischaemic heart disease	14	1.04	1	1.08	0.0419609	3045	38898	0.0798618
CST5.P28325.OID20995.v1	Ischaemic heart disease	15	1.04	1	1.08	0.0427126	3047	38898	0.0786795
CST5.P28325.OID20995.v1	Ischaemic heart disease	16	1.04	1	1.08	0.0427126	3047	38898	0.0786795
CST5.P28325.OID20995.v1	Ischaemic heart disease	17	1.04	1	1.08	0.0427126	3047	38898	0.0786795
ASAH2.Q9NR71.OID20996.v1	Ischaemic heart disease	1	0.95	0.83	1.1	0.530506	201	38898	0.3734
ASAH2.Q9NR71.OID20996.v1	Ischaemic heart disease	2	1.01	0.91	1.12	0.881591	416	38898	0.721506
ASAH2.Q9NR71.OID20996.v1	Ischaemic heart disease	3	1.02	0.94	1.1	0.680399	650	38898	0.507948
ASAH2.Q9NR71.OID20996.v1	Ischaemic heart disease	4	1.06	0.99	1.14	0.0835331	898	38898	0.0381011
ASAH2.Q9NR71.OID20996.v1	Ischaemic heart disease	5	1.07	1.01	1.14	0.0250805	1160	38898	0.201163
ASAH2.Q9NR71.OID20996.v1	Ischaemic heart disease	6	1.06	1	1.12	0.0530659	1434	38898	0.939505
ASAH2.Q9NR71.OID20996.v1	Ischaemic heart disease	7	1.02	0.97	1.08	0.352265	1732	38898	0.125123
ASAH2.Q9NR71.OID20996.v1	Ischaemic heart disease	8	1.03	0.98	1.08	0.247629	1981	38898	0.430511
ASAH2.Q9NR71.OID20996.v1	Ischaemic heart disease	9	1.02	0.98	1.07	0.351266	2275	38898	0.470637
ASAH2.Q9NR71.OID20996.v1	Ischaemic heart disease	10	1.02	0.98	1.06	0.430533	2560	38898	0.684852
ASAH2.Q9NR71.OID20996.v1	Ischaemic heart disease	11	1.01	0.97	1.05	0.535529	2812	38898	0.445154
ASAH2.Q9NR71.OID20996.v1	Ischaemic heart disease	12	1.01	0.97	1.05	0.568049	2973	38898	0.364348
ASAH2.Q9NR71.OID20996.v1	Ischaemic heart disease	13	1.01	0.97	1.05	0.570499	3041	38898	0.369142
ASAH2.Q9NR71.OID20996.v1	Ischaemic heart disease	14	1.01	0.97	1.05	0.557198	3045	38898	0.387887
ASAH2.Q9NR71.OID20996.v1	Ischaemic heart disease	15	1.01	0.97	1.05	0.575537	3047	38898	0.383341
ASAH2.Q9NR71.OID20996.v1	Ischaemic heart disease	16	1.01	0.97	1.05	0.575537	3047	38898	0.383341
ASAH2.Q9NR71.OID20996.v1	Ischaemic heart disease	17	1.01	0.97	1.05	0.575537	3047	38898	0.383341
CXCL8.P10145.OID20997.v1	Ischaemic heart disease	1	1.15	1	1.33	0.0475791	201	38898	0.251711
CXCL8.P10145.OID20997.v1	Ischaemic heart disease	2	1.15	1.04	1.27	0.00588885	416	38898	0.498478
CXCL8.P10145.OID20997.v1	Ischaemic heart disease	3	1.14	1.05	1.23	0.00143671	650	38898	0.948434
CXCL8.P10145.OID20997.v1	Ischaemic heart disease	4	1.14	1.06	1.22	0.000219643	898	38898	0.812218
CXCL8.P10145.OID20997.v1	Ischaemic heart disease	5	1.16	1.09	1.23	8.5495e-07	1160	38898	0.241605
CXCL8.P10145.OID20997.v1	Ischaemic heart disease	6	1.16	1.1	1.22	6.6489e-08	1434	38898	0.460856
CXCL8.P10145.OID20997.v1	Ischaemic heart disease	7	1.1	1.05	1.16	6.38283e-05	1732	38898	0.0233885
CXCL8.P10145.OID20997.v1	Ischaemic heart disease	8	1.09	1.04	1.14	0.000310878	1981	38898	0.00327602
CXCL8.P10145.OID20997.v1	Ischaemic heart disease	9	1.1	1.06	1.15	9.25834e-06	2275	38898	0.161999
CXCL8.P10145.OID20997.v1	Ischaemic heart disease	10	1.1	1.06	1.15	1.74049e-06	2560	38898	0.346536
CXCL8.P10145.OID20997.v1	Ischaemic heart disease	11	1.09	1.05	1.13	9.06628e-06	2812	38898	0.0450125
CXCL8.P10145.OID20997.v1	Ischaemic heart disease	12	1.09	1.05	1.13	9.03636e-06	2973	38898	0.0379285
CXCL8.P10145.OID20997.v1	Ischaemic heart disease	13	1.09	1.05	1.13	7.96329e-06	3041	38898	0.0472984
CXCL8.P10145.OID20997.v1	Ischaemic heart disease	14	1.09	1.05	1.13	6.34464e-06	3045	38898	0.0584963
CXCL8.P10145.OID20997.v1	Ischaemic heart disease	15	1.09	1.05	1.13	6.76181e-06	3047	38898	0.0550452
CXCL8.P10145.OID20997.v1	Ischaemic heart disease	16	1.09	1.05	1.13	6.76181e-06	3047	38898	0.0550452
CXCL8.P10145.OID20997.v1	Ischaemic heart disease	17	1.09	1.05	1.13	6.76181e-06	3047	38898	0.0550452
BCAN.Q96GW7.OID20998.v1	Ischaemic heart disease	1	0.92	0.79	1.07	0.271705	201	38898	0.991039
BCAN.Q96GW7.OID20998.v1	Ischaemic heart disease	2	0.92	0.83	1.02	0.128763	416	38898	0.966883
BCAN.Q96GW7.OID20998.v1	Ischaemic heart disease	3	0.91	0.83	0.98	0.0197931	650	38898	0.888814
BCAN.Q96GW7.OID20998.v1	Ischaemic heart disease	4	0.91	0.85	0.98	0.0118173	898	38898	0.85528
BCAN.Q96GW7.OID20998.v1	Ischaemic heart disease	5	0.91	0.85	0.97	0.00234986	1160	38898	0.788345
BCAN.Q96GW7.OID20998.v1	Ischaemic heart disease	6	0.91	0.86	0.96	0.00127539	1434	38898	0.731043
BCAN.Q96GW7.OID20998.v1	Ischaemic heart disease	7	0.91	0.86	0.95	0.000142073	1732	38898	0.889004
BCAN.Q96GW7.OID20998.v1	Ischaemic heart disease	8	0.9	0.86	0.95	3.41406e-05	1981	38898	0.731507
BCAN.Q96GW7.OID20998.v1	Ischaemic heart disease	9	0.91	0.87	0.95	4.53475e-05	2275	38898	0.953819
BCAN.Q96GW7.OID20998.v1	Ischaemic heart disease	10	0.9	0.86	0.94	1.66976e-06	2560	38898	0.596339
BCAN.Q96GW7.OID20998.v1	Ischaemic heart disease	11	0.9	0.87	0.94	8.50554e-07	2812	38898	0.914285
BCAN.Q96GW7.OID20998.v1	Ischaemic heart disease	12	0.9	0.87	0.94	4.49258e-07	2973	38898	0.883069
BCAN.Q96GW7.OID20998.v1	Ischaemic heart disease	13	0.91	0.87	0.94	7.20854e-07	3041	38898	0.783418
BCAN.Q96GW7.OID20998.v1	Ischaemic heart disease	14	0.91	0.87	0.94	7.1738e-07	3045	38898	0.778876
BCAN.Q96GW7.OID20998.v1	Ischaemic heart disease	15	0.91	0.87	0.94	7.24602e-07	3047	38898	0.79533
BCAN.Q96GW7.OID20998.v1	Ischaemic heart disease	16	0.91	0.87	0.94	7.24602e-07	3047	38898	0.79533
BCAN.Q96GW7.OID20998.v1	Ischaemic heart disease	17	0.91	0.87	0.94	7.24602e-07	3047	38898	0.79533
ACVRL1.P37023.OID20999.v1	Ischaemic heart disease	1	1.24	1.05	1.45	0.00981975	201	38898	0.0918744
ACVRL1.P37023.OID20999.v1	Ischaemic heart disease	2	1.2	1.07	1.34	0.00154469	416	38898	0.104805
ACVRL1.P37023.OID20999.v1	Ischaemic heart disease	3	1.21	1.11	1.33	2.13446e-05	650	38898	0.678999
ACVRL1.P37023.OID20999.v1	Ischaemic heart disease	4	1.19	1.1	1.29	5.90723e-06	898	38898	0.413421
ACVRL1.P37023.OID20999.v1	Ischaemic heart disease	5	1.23	1.15	1.32	1.15146e-09	1160	38898	0.359607
ACVRL1.P37023.OID20999.v1	Ischaemic heart disease	6	1.21	1.14	1.29	3.06824e-10	1434	38898	0.856869
ACVRL1.P37023.OID20999.v1	Ischaemic heart disease	7	1.22	1.15	1.29	1.39404e-12	1732	38898	0.664847
ACVRL1.P37023.OID20999.v1	Ischaemic heart disease	8	1.22	1.16	1.28	6.78908e-14	1981	38898	0.744718
ACVRL1.P37023.OID20999.v1	Ischaemic heart disease	9	1.21	1.15	1.27	5.86237e-15	2275	38898	0.994457
ACVRL1.P37023.OID20999.v1	Ischaemic heart disease	10	1.2	1.15	1.26	2.59382e-15	2560	38898	0.529153
ACVRL1.P37023.OID20999.v1	Ischaemic heart disease	11	1.19	1.14	1.25	9.71705e-16	2812	38898	0.240612
ACVRL1.P37023.OID20999.v1	Ischaemic heart disease	12	1.19	1.14	1.24	1.67665e-16	2973	38898	0.226587
ACVRL1.P37023.OID20999.v1	Ischaemic heart disease	13	1.2	1.15	1.25	5.40242e-18	3041	38898	0.602332
ACVRL1.P37023.OID20999.v1	Ischaemic heart disease	14	1.2	1.15	1.25	7.5981e-18	3045	38898	0.548994
ACVRL1.P37023.OID20999.v1	Ischaemic heart disease	15	1.2	1.15	1.25	9.2647e-18	3047	38898	0.545171
ACVRL1.P37023.OID20999.v1	Ischaemic heart disease	16	1.2	1.15	1.25	9.2647e-18	3047	38898	0.545171
ACVRL1.P37023.OID20999.v1	Ischaemic heart disease	17	1.2	1.15	1.25	9.2647e-18	3047	38898	0.545171
EIF4B.P23588.OID21000.v1	Ischaemic heart disease	1	1.02	0.89	1.17	0.788875	201	38898	0.583781
EIF4B.P23588.OID21000.v1	Ischaemic heart disease	2	1.04	0.95	1.15	0.382147	416	38898	0.72104
EIF4B.P23588.OID21000.v1	Ischaemic heart disease	3	1.06	0.98	1.15	0.137814	650	38898	0.556099
EIF4B.P23588.OID21000.v1	Ischaemic heart disease	4	1.05	0.98	1.12	0.170421	898	38898	0.949831
EIF4B.P23588.OID21000.v1	Ischaemic heart disease	5	1.06	1	1.13	0.043349	1160	38898	0.44431
EIF4B.P23588.OID21000.v1	Ischaemic heart disease	6	1.06	1	1.12	0.0327425	1434	38898	0.683891
EIF4B.P23588.OID21000.v1	Ischaemic heart disease	7	1.03	0.98	1.08	0.190768	1732	38898	0.187161
EIF4B.P23588.OID21000.v1	Ischaemic heart disease	8	1.03	0.99	1.08	0.134306	1981	38898	0.340288
EIF4B.P23588.OID21000.v1	Ischaemic heart disease	9	1.04	1	1.08	0.0634246	2275	38898	0.650553
EIF4B.P23588.OID21000.v1	Ischaemic heart disease	10	1.04	1	1.09	0.0343135	2560	38898	0.866579
EIF4B.P23588.OID21000.v1	Ischaemic heart disease	11	1.04	1	1.08	0.0563642	2812	38898	0.469223
EIF4B.P23588.OID21000.v1	Ischaemic heart disease	12	1.04	1	1.08	0.0462791	2973	38898	0.498444
EIF4B.P23588.OID21000.v1	Ischaemic heart disease	13	1.04	1	1.08	0.0480026	3041	38898	0.48328
EIF4B.P23588.OID21000.v1	Ischaemic heart disease	14	1.04	1	1.08	0.0436012	3045	38898	0.533616
EIF4B.P23588.OID21000.v1	Ischaemic heart disease	15	1.04	1	1.08	0.0465846	3047	38898	0.497688
EIF4B.P23588.OID21000.v1	Ischaemic heart disease	16	1.04	1	1.08	0.0465846	3047	38898	0.497688
EIF4B.P23588.OID21000.v1	Ischaemic heart disease	17	1.04	1	1.08	0.0465846	3047	38898	0.497688
ADAM22.Q9P0K1.OID21001.v1	Ischaemic heart disease	1	0.99	0.86	1.15	0.938347	201	38898	0.32045
ADAM22.Q9P0K1.OID21001.v1	Ischaemic heart disease	2	0.99	0.9	1.09	0.839385	416	38898	0.657502
ADAM22.Q9P0K1.OID21001.v1	Ischaemic heart disease	3	0.99	0.92	1.07	0.872782	650	38898	0.820159
ADAM22.Q9P0K1.OID21001.v1	Ischaemic heart disease	4	0.98	0.91	1.04	0.487143	898	38898	0.255666
ADAM22.Q9P0K1.OID21001.v1	Ischaemic heart disease	5	1.01	0.95	1.07	0.827198	1160	38898	0.447176
ADAM22.Q9P0K1.OID21001.v1	Ischaemic heart disease	6	1	0.95	1.06	0.960427	1434	38898	0.962242
ADAM22.Q9P0K1.OID21001.v1	Ischaemic heart disease	7	0.99	0.95	1.04	0.817105	1732	38898	0.903728
ADAM22.Q9P0K1.OID21001.v1	Ischaemic heart disease	8	1.01	0.96	1.05	0.817992	1981	38898	0.485374
ADAM22.Q9P0K1.OID21001.v1	Ischaemic heart disease	9	1.01	0.97	1.06	0.535293	2275	38898	0.306055
ADAM22.Q9P0K1.OID21001.v1	Ischaemic heart disease	10	1.01	0.97	1.05	0.741955	2560	38898	0.650442
ADAM22.Q9P0K1.OID21001.v1	Ischaemic heart disease	11	1.01	0.97	1.05	0.680557	2812	38898	0.723391
ADAM22.Q9P0K1.OID21001.v1	Ischaemic heart disease	12	1.01	0.97	1.05	0.59552	2973	38898	0.510906
ADAM22.Q9P0K1.OID21001.v1	Ischaemic heart disease	13	1.02	0.98	1.05	0.373944	3041	38898	0.214147
ADAM22.Q9P0K1.OID21001.v1	Ischaemic heart disease	14	1.02	0.98	1.05	0.37478	3045	38898	0.220194
ADAM22.Q9P0K1.OID21001.v1	Ischaemic heart disease	15	1.02	0.98	1.06	0.364495	3047	38898	0.200076
ADAM22.Q9P0K1.OID21001.v1	Ischaemic heart disease	16	1.02	0.98	1.06	0.364495	3047	38898	0.200076
ADAM22.Q9P0K1.OID21001.v1	Ischaemic heart disease	17	1.02	0.98	1.06	0.364495	3047	38898	0.200076
PLA2G10.O15496.OID21002.v1	Ischaemic heart disease	1	1.12	0.96	1.29	0.144211	201	38898	0.241695
PLA2G10.O15496.OID21002.v1	Ischaemic heart disease	2	1.04	0.94	1.15	0.462845	416	38898	0.0942089
PLA2G10.O15496.OID21002.v1	Ischaemic heart disease	3	1.03	0.95	1.12	0.51742	650	38898	0.314669
PLA2G10.O15496.OID21002.v1	Ischaemic heart disease	4	0.99	0.92	1.06	0.755058	898	38898	0.0435548
PLA2G10.O15496.OID21002.v1	Ischaemic heart disease	5	0.98	0.92	1.04	0.5125	1160	38898	0.0406292
PLA2G10.O15496.OID21002.v1	Ischaemic heart disease	6	0.98	0.93	1.04	0.485109	1434	38898	0.153331
PLA2G10.O15496.OID21002.v1	Ischaemic heart disease	7	0.97	0.92	1.02	0.24966	1732	38898	0.172551
PLA2G10.O15496.OID21002.v1	Ischaemic heart disease	8	0.98	0.93	1.02	0.325637	1981	38898	0.424592
PLA2G10.O15496.OID21002.v1	Ischaemic heart disease	9	0.98	0.94	1.02	0.300335	2275	38898	0.359885
PLA2G10.O15496.OID21002.v1	Ischaemic heart disease	10	0.99	0.95	1.03	0.579512	2560	38898	0.909407
PLA2G10.O15496.OID21002.v1	Ischaemic heart disease	11	0.99	0.95	1.03	0.57039	2812	38898	0.970513
PLA2G10.O15496.OID21002.v1	Ischaemic heart disease	12	0.99	0.95	1.02	0.486843	2973	38898	0.992081
PLA2G10.O15496.OID21002.v1	Ischaemic heart disease	13	0.99	0.95	1.03	0.502944	3041	38898	0.943598
PLA2G10.O15496.OID21002.v1	Ischaemic heart disease	14	0.99	0.95	1.03	0.503567	3045	38898	0.941922
PLA2G10.O15496.OID21002.v1	Ischaemic heart disease	15	0.99	0.95	1.02	0.493706	3047	38898	0.908754
PLA2G10.O15496.OID21002.v1	Ischaemic heart disease	16	0.99	0.95	1.02	0.493706	3047	38898	0.908754
PLA2G10.O15496.OID21002.v1	Ischaemic heart disease	17	0.99	0.95	1.02	0.493706	3047	38898	0.908754
LXN.Q9BS40.OID21003.v1	Ischaemic heart disease	1	0.98	0.85	1.13	0.818326	201	38898	0.964992
LXN.Q9BS40.OID21003.v1	Ischaemic heart disease	2	0.93	0.85	1.03	0.167664	416	38898	0.302707
LXN.Q9BS40.OID21003.v1	Ischaemic heart disease	3	0.95	0.88	1.03	0.236117	650	38898	0.830114
LXN.Q9BS40.OID21003.v1	Ischaemic heart disease	4	0.95	0.89	1.02	0.146325	898	38898	0.658317
LXN.Q9BS40.OID21003.v1	Ischaemic heart disease	5	0.95	0.9	1.01	0.105715	1160	38898	0.819063
LXN.Q9BS40.OID21003.v1	Ischaemic heart disease	6	0.95	0.9	1	0.0742121	1434	38898	0.982606
LXN.Q9BS40.OID21003.v1	Ischaemic heart disease	7	0.95	0.9	0.99	0.0274533	1732	38898	0.718312
LXN.Q9BS40.OID21003.v1	Ischaemic heart disease	8	0.95	0.91	0.99	0.0264752	1981	38898	0.80384
LXN.Q9BS40.OID21003.v1	Ischaemic heart disease	9	0.95	0.91	0.99	0.0182979	2275	38898	0.687674
LXN.Q9BS40.OID21003.v1	Ischaemic heart disease	10	0.95	0.92	0.99	0.0212723	2560	38898	0.932998
LXN.Q9BS40.OID21003.v1	Ischaemic heart disease	11	0.96	0.92	0.99	0.0206556	2812	38898	0.936002
LXN.Q9BS40.OID21003.v1	Ischaemic heart disease	12	0.96	0.92	0.99	0.024639	2973	38898	0.77605
LXN.Q9BS40.OID21003.v1	Ischaemic heart disease	13	0.96	0.93	1	0.0257039	3041	38898	0.723588
LXN.Q9BS40.OID21003.v1	Ischaemic heart disease	14	0.96	0.93	0.99	0.0231411	3045	38898	0.784364
LXN.Q9BS40.OID21003.v1	Ischaemic heart disease	15	0.96	0.93	0.99	0.0237611	3047	38898	0.769877
LXN.Q9BS40.OID21003.v1	Ischaemic heart disease	16	0.96	0.93	0.99	0.0237611	3047	38898	0.769877
LXN.Q9BS40.OID21003.v1	Ischaemic heart disease	17	0.96	0.93	0.99	0.0237611	3047	38898	0.769877
CCL2.P13500.OID21004.v1	Ischaemic heart disease	1	1.01	0.88	1.17	0.871228	201	38898	0.696115
CCL2.P13500.OID21004.v1	Ischaemic heart disease	2	1.03	0.94	1.14	0.511343	416	38898	0.59968
CCL2.P13500.OID21004.v1	Ischaemic heart disease	3	1.04	0.96	1.13	0.33089	650	38898	0.940903
CCL2.P13500.OID21004.v1	Ischaemic heart disease	4	1.02	0.95	1.09	0.543978	898	38898	0.451155
CCL2.P13500.OID21004.v1	Ischaemic heart disease	5	1.04	0.98	1.1	0.212335	1160	38898	0.672674
CCL2.P13500.OID21004.v1	Ischaemic heart disease	6	1.06	1	1.12	0.0338389	1434	38898	0.162982
CCL2.P13500.OID21004.v1	Ischaemic heart disease	7	1.05	1	1.1	0.0447002	1732	38898	0.501158
CCL2.P13500.OID21004.v1	Ischaemic heart disease	8	1.04	1	1.09	0.0807708	1981	38898	0.963187
CCL2.P13500.OID21004.v1	Ischaemic heart disease	9	1.05	1.01	1.1	0.0159941	2275	38898	0.423541
CCL2.P13500.OID21004.v1	Ischaemic heart disease	10	1.06	1.02	1.1	0.00693776	2560	38898	0.332267
CCL2.P13500.OID21004.v1	Ischaemic heart disease	11	1.05	1.01	1.09	0.0180845	2812	38898	0.972418
CCL2.P13500.OID21004.v1	Ischaemic heart disease	12	1.04	1	1.08	0.0280171	2973	38898	0.652067
CCL2.P13500.OID21004.v1	Ischaemic heart disease	13	1.04	1.01	1.08	0.0208444	3041	38898	0.836814
CCL2.P13500.OID21004.v1	Ischaemic heart disease	14	1.04	1.01	1.08	0.02319	3045	38898	0.771386
CCL2.P13500.OID21004.v1	Ischaemic heart disease	15	1.04	1.01	1.08	0.0250707	3047	38898	0.72709
CCL2.P13500.OID21004.v1	Ischaemic heart disease	16	1.04	1.01	1.08	0.0250707	3047	38898	0.72709
CCL2.P13500.OID21004.v1	Ischaemic heart disease	17	1.04	1.01	1.08	0.0250707	3047	38898	0.72709
CDH15.P55291.OID21005.v1	Ischaemic heart disease	1	1.06	0.9	1.25	0.478212	201	38898	0.533276
CDH15.P55291.OID21005.v1	Ischaemic heart disease	2	1.07	0.95	1.19	0.256023	416	38898	0.658207
CDH15.P55291.OID21005.v1	Ischaemic heart disease	3	1.06	0.97	1.16	0.197395	650	38898	0.596343
CDH15.P55291.OID21005.v1	Ischaemic heart disease	4	1.06	0.99	1.15	0.111318	898	38898	0.551802
CDH15.P55291.OID21005.v1	Ischaemic heart disease	5	1.06	0.99	1.13	0.114967	1160	38898	0.667956
CDH15.P55291.OID21005.v1	Ischaemic heart disease	6	1.09	1.03	1.16	0.00413938	1434	38898	0.442593
CDH15.P55291.OID21005.v1	Ischaemic heart disease	7	1.07	1.01	1.13	0.0156432	1732	38898	0.837069
CDH15.P55291.OID21005.v1	Ischaemic heart disease	8	1.07	1.02	1.13	0.00813182	1981	38898	0.859862
CDH15.P55291.OID21005.v1	Ischaemic heart disease	9	1.08	1.03	1.13	0.00274085	2275	38898	0.924557
CDH15.P55291.OID21005.v1	Ischaemic heart disease	10	1.07	1.02	1.12	0.00534348	2560	38898	0.35136
CDH15.P55291.OID21005.v1	Ischaemic heart disease	11	1.05	1.01	1.1	0.025265	2812	38898	0.0533246
CDH15.P55291.OID21005.v1	Ischaemic heart disease	12	1.05	1.01	1.1	0.0177839	2973	38898	0.0671106
CDH15.P55291.OID21005.v1	Ischaemic heart disease	13	1.05	1.01	1.1	0.0156551	3041	38898	0.0868769
CDH15.P55291.OID21005.v1	Ischaemic heart disease	14	1.05	1.01	1.1	0.0174353	3045	38898	0.0718302
CDH15.P55291.OID21005.v1	Ischaemic heart disease	15	1.05	1.01	1.1	0.0177126	3047	38898	0.0733664
CDH15.P55291.OID21005.v1	Ischaemic heart disease	16	1.05	1.01	1.1	0.0177126	3047	38898	0.0733664
CDH15.P55291.OID21005.v1	Ischaemic heart disease	17	1.05	1.01	1.1	0.0177126	3047	38898	0.0733664
CNTN5.O94779.OID21006.v1	Ischaemic heart disease	1	0.88	0.76	1.03	0.108941	201	38898	0.438711
CNTN5.O94779.OID21006.v1	Ischaemic heart disease	2	0.91	0.82	1.01	0.0671789	416	38898	0.420383
CNTN5.O94779.OID21006.v1	Ischaemic heart disease	3	0.88	0.81	0.96	0.00333578	650	38898	0.638137
CNTN5.O94779.OID21006.v1	Ischaemic heart disease	4	0.9	0.84	0.97	0.00347826	898	38898	0.975224
CNTN5.O94779.OID21006.v1	Ischaemic heart disease	5	0.9	0.84	0.95	0.000636623	1160	38898	0.759792
CNTN5.O94779.OID21006.v1	Ischaemic heart disease	6	0.91	0.86	0.96	0.000916387	1434	38898	0.759583
CNTN5.O94779.OID21006.v1	Ischaemic heart disease	7	0.91	0.86	0.95	0.000176332	1732	38898	0.808297
CNTN5.O94779.OID21006.v1	Ischaemic heart disease	8	0.91	0.87	0.95	0.000104046	1981	38898	0.720143
CNTN5.O94779.OID21006.v1	Ischaemic heart disease	9	0.9	0.86	0.94	5.69271e-06	2275	38898	0.694824
CNTN5.O94779.OID21006.v1	Ischaemic heart disease	10	0.9	0.87	0.94	2.6161e-06	2560	38898	0.992172
CNTN5.O94779.OID21006.v1	Ischaemic heart disease	11	0.89	0.86	0.93	3.74654e-08	2812	38898	0.331474
CNTN5.O94779.OID21006.v1	Ischaemic heart disease	12	0.89	0.85	0.92	5.09171e-09	2973	38898	0.351999
CNTN5.O94779.OID21006.v1	Ischaemic heart disease	13	0.89	0.86	0.93	5.46494e-09	3041	38898	0.365652
CNTN5.O94779.OID21006.v1	Ischaemic heart disease	14	0.89	0.86	0.93	5.25265e-09	3045	38898	0.36628
CNTN5.O94779.OID21006.v1	Ischaemic heart disease	15	0.89	0.86	0.93	4.7313e-09	3047	38898	0.342062
CNTN5.O94779.OID21006.v1	Ischaemic heart disease	16	0.89	0.86	0.93	4.7313e-09	3047	38898	0.342062
CNTN5.O94779.OID21006.v1	Ischaemic heart disease	17	0.89	0.86	0.93	4.7313e-09	3047	38898	0.342062
ROBO2.Q9HCK4.OID21007.v1	Ischaemic heart disease	1	1.25	1.08	1.45	0.00358935	201	38898	0.0842595
ROBO2.Q9HCK4.OID21007.v1	Ischaemic heart disease	2	1.27	1.14	1.4	9.26235e-06	416	38898	0.578701
ROBO2.Q9HCK4.OID21007.v1	Ischaemic heart disease	3	1.21	1.12	1.32	5.69636e-06	650	38898	0.401868
ROBO2.Q9HCK4.OID21007.v1	Ischaemic heart disease	4	1.16	1.08	1.25	2.87352e-05	898	38898	0.0472905
ROBO2.Q9HCK4.OID21007.v1	Ischaemic heart disease	5	1.13	1.06	1.2	0.000217626	1160	38898	0.00544672
ROBO2.Q9HCK4.OID21007.v1	Ischaemic heart disease	6	1.11	1.05	1.17	0.00034659	1434	38898	0.0028326
ROBO2.Q9HCK4.OID21007.v1	Ischaemic heart disease	7	1.11	1.06	1.17	4.82219e-05	1732	38898	0.0978674
ROBO2.Q9HCK4.OID21007.v1	Ischaemic heart disease	8	1.11	1.06	1.17	1.64345e-05	1981	38898	0.22039
ROBO2.Q9HCK4.OID21007.v1	Ischaemic heart disease	9	1.08	1.03	1.13	0.000572249	2275	38898	0.0146766
ROBO2.Q9HCK4.OID21007.v1	Ischaemic heart disease	10	1.08	1.03	1.13	0.000411177	2560	38898	0.0578597
ROBO2.Q9HCK4.OID21007.v1	Ischaemic heart disease	11	1.07	1.03	1.12	0.000770999	2812	38898	0.017727
ROBO2.Q9HCK4.OID21007.v1	Ischaemic heart disease	12	1.06	1.02	1.1	0.00559434	2973	38898	0.00127061
ROBO2.Q9HCK4.OID21007.v1	Ischaemic heart disease	13	1.06	1.02	1.1	0.00290736	3041	38898	0.00417696
ROBO2.Q9HCK4.OID21007.v1	Ischaemic heart disease	14	1.06	1.02	1.1	0.00317706	3045	38898	0.00367755
ROBO2.Q9HCK4.OID21007.v1	Ischaemic heart disease	15	1.06	1.02	1.1	0.0031708	3047	38898	0.00401383
ROBO2.Q9HCK4.OID21007.v1	Ischaemic heart disease	16	1.06	1.02	1.1	0.0031708	3047	38898	0.00401383
ROBO2.Q9HCK4.OID21007.v1	Ischaemic heart disease	17	1.06	1.02	1.1	0.0031708	3047	38898	0.00401383
CDH3.P22223.OID21008.v1	Ischaemic heart disease	1	1.01	0.88	1.16	0.921989	201	38898	0.76384
CDH3.P22223.OID21008.v1	Ischaemic heart disease	2	1.02	0.92	1.12	0.75545	416	38898	0.896131
CDH3.P22223.OID21008.v1	Ischaemic heart disease	3	1.02	0.94	1.1	0.699699	650	38898	0.997438
CDH3.P22223.OID21008.v1	Ischaemic heart disease	4	1.02	0.96	1.09	0.533273	898	38898	0.971749
CDH3.P22223.OID21008.v1	Ischaemic heart disease	5	1.05	0.99	1.11	0.112916	1160	38898	0.143635
CDH3.P22223.OID21008.v1	Ischaemic heart disease	6	1.03	0.98	1.09	0.2319	1434	38898	0.748274
CDH3.P22223.OID21008.v1	Ischaemic heart disease	7	1.02	0.98	1.07	0.336262	1732	38898	0.907239
CDH3.P22223.OID21008.v1	Ischaemic heart disease	8	1.03	0.98	1.07	0.235247	1981	38898	0.947549
CDH3.P22223.OID21008.v1	Ischaemic heart disease	9	1.03	0.99	1.07	0.157968	2275	38898	0.954658
CDH3.P22223.OID21008.v1	Ischaemic heart disease	10	1.02	0.98	1.06	0.285164	2560	38898	0.496464
CDH3.P22223.OID21008.v1	Ischaemic heart disease	11	1.01	0.98	1.05	0.442788	2812	38898	0.242328
CDH3.P22223.OID21008.v1	Ischaemic heart disease	12	1.01	0.98	1.05	0.509646	2973	38898	0.189357
CDH3.P22223.OID21008.v1	Ischaemic heart disease	13	1.02	0.98	1.05	0.419527	3041	38898	0.299166
CDH3.P22223.OID21008.v1	Ischaemic heart disease	14	1.01	0.98	1.05	0.453262	3045	38898	0.249337
CDH3.P22223.OID21008.v1	Ischaemic heart disease	15	1.01	0.98	1.05	0.456017	3047	38898	0.256434
CDH3.P22223.OID21008.v1	Ischaemic heart disease	16	1.01	0.98	1.05	0.456017	3047	38898	0.256434
CDH3.P22223.OID21008.v1	Ischaemic heart disease	17	1.01	0.98	1.05	0.456017	3047	38898	0.256434
DDR1.Q08345.OID21009.v1	Ischaemic heart disease	1	1.11	0.96	1.27	0.16577	201	38898	0.568441
DDR1.Q08345.OID21009.v1	Ischaemic heart disease	2	1.11	1	1.22	0.046644	416	38898	0.419633
DDR1.Q08345.OID21009.v1	Ischaemic heart disease	3	1.08	1	1.17	0.0537115	650	38898	0.709913
DDR1.Q08345.OID21009.v1	Ischaemic heart disease	4	1.07	1	1.14	0.0473225	898	38898	0.496956
DDR1.Q08345.OID21009.v1	Ischaemic heart disease	5	1.06	1	1.13	0.051652	1160	38898	0.378627
DDR1.Q08345.OID21009.v1	Ischaemic heart disease	6	1.06	1	1.12	0.033815	1434	38898	0.411855
DDR1.Q08345.OID21009.v1	Ischaemic heart disease	7	1.06	1.01	1.11	0.0215243	1732	38898	0.637462
DDR1.Q08345.OID21009.v1	Ischaemic heart disease	8	1.06	1.01	1.11	0.0169952	1981	38898	0.497604
DDR1.Q08345.OID21009.v1	Ischaemic heart disease	9	1.06	1.01	1.1	0.0083777	2275	38898	0.579279
DDR1.Q08345.OID21009.v1	Ischaemic heart disease	10	1.05	1.01	1.1	0.0102469	2560	38898	0.299509
DDR1.Q08345.OID21009.v1	Ischaemic heart disease	11	1.04	1	1.08	0.0344356	2812	38898	0.0445941
DDR1.Q08345.OID21009.v1	Ischaemic heart disease	12	1.04	1	1.07	0.0675948	2973	38898	0.0130878
DDR1.Q08345.OID21009.v1	Ischaemic heart disease	13	1.04	1	1.08	0.0548842	3041	38898	0.0244879
DDR1.Q08345.OID21009.v1	Ischaemic heart disease	14	1.04	1	1.07	0.0604974	3045	38898	0.0196723
DDR1.Q08345.OID21009.v1	Ischaemic heart disease	15	1.04	1	1.07	0.063543	3047	38898	0.0186557
DDR1.Q08345.OID21009.v1	Ischaemic heart disease	16	1.04	1	1.07	0.063543	3047	38898	0.0186557
DDR1.Q08345.OID21009.v1	Ischaemic heart disease	17	1.04	1	1.07	0.063543	3047	38898	0.0186557
CD300C.Q08708.OID21010.v1	Ischaemic heart disease	1	1.12	0.97	1.3	0.11182	201	38898	0.649982
CD300C.Q08708.OID21010.v1	Ischaemic heart disease	2	1.1	0.99	1.22	0.0641434	416	38898	0.456368
CD300C.Q08708.OID21010.v1	Ischaemic heart disease	3	1.13	1.04	1.22	0.00359676	650	38898	0.751157
CD300C.Q08708.OID21010.v1	Ischaemic heart disease	4	1.12	1.05	1.2	0.0011183	898	38898	0.902427
CD300C.Q08708.OID21010.v1	Ischaemic heart disease	5	1.16	1.09	1.23	2.46477e-06	1160	38898	0.148353
CD300C.Q08708.OID21010.v1	Ischaemic heart disease	6	1.13	1.07	1.2	7.23449e-06	1434	38898	0.730679
CD300C.Q08708.OID21010.v1	Ischaemic heart disease	7	1.14	1.08	1.2	2.16198e-07	1732	38898	0.669671
CD300C.Q08708.OID21010.v1	Ischaemic heart disease	8	1.15	1.1	1.2	4.80806e-09	1981	38898	0.316769
CD300C.Q08708.OID21010.v1	Ischaemic heart disease	9	1.14	1.09	1.19	3.80117e-09	2275	38898	0.669188
CD300C.Q08708.OID21010.v1	Ischaemic heart disease	10	1.13	1.08	1.17	7.00732e-09	2560	38898	0.877887
CD300C.Q08708.OID21010.v1	Ischaemic heart disease	11	1.12	1.07	1.16	2.26406e-08	2812	38898	0.242837
CD300C.Q08708.OID21010.v1	Ischaemic heart disease	12	1.12	1.08	1.16	1.03654e-08	2973	38898	0.284057
CD300C.Q08708.OID21010.v1	Ischaemic heart disease	13	1.12	1.08	1.16	2.78901e-09	3041	38898	0.484217
CD300C.Q08708.OID21010.v1	Ischaemic heart disease	14	1.12	1.08	1.16	3.22819e-09	3045	38898	0.450793
CD300C.Q08708.OID21010.v1	Ischaemic heart disease	15	1.12	1.08	1.16	2.99967e-09	3047	38898	0.487201
CD300C.Q08708.OID21010.v1	Ischaemic heart disease	16	1.12	1.08	1.16	2.99967e-09	3047	38898	0.487201
CD300C.Q08708.OID21010.v1	Ischaemic heart disease	17	1.12	1.08	1.16	2.99967e-09	3047	38898	0.487201
PVR.P15151.OID21011.v1	Ischaemic heart disease	1	1.1	0.95	1.26	0.188996	201	38898	0.917241
PVR.P15151.OID21011.v1	Ischaemic heart disease	2	1.11	1.01	1.23	0.0311237	416	38898	0.46474
PVR.P15151.OID21011.v1	Ischaemic heart disease	3	1.1	1.01	1.19	0.0208287	650	38898	0.932622
PVR.P15151.OID21011.v1	Ischaemic heart disease	4	1.09	1.02	1.17	0.00841393	898	38898	0.980643
PVR.P15151.OID21011.v1	Ischaemic heart disease	5	1.09	1.03	1.16	0.00299036	1160	38898	0.920179
PVR.P15151.OID21011.v1	Ischaemic heart disease	6	1.1	1.04	1.16	0.000335321	1434	38898	0.949015
PVR.P15151.OID21011.v1	Ischaemic heart disease	7	1.09	1.03	1.14	0.000813781	1732	38898	0.365001
PVR.P15151.OID21011.v1	Ischaemic heart disease	8	1.08	1.03	1.13	0.000598527	1981	38898	0.317384
PVR.P15151.OID21011.v1	Ischaemic heart disease	9	1.08	1.03	1.12	0.000521751	2275	38898	0.396433
PVR.P15151.OID21011.v1	Ischaemic heart disease	10	1.07	1.03	1.12	0.000349613	2560	38898	0.457697
PVR.P15151.OID21011.v1	Ischaemic heart disease	11	1.06	1.02	1.1	0.00184063	2812	38898	0.0623422
PVR.P15151.OID21011.v1	Ischaemic heart disease	12	1.07	1.03	1.11	0.000639769	2973	38898	0.193496
PVR.P15151.OID21011.v1	Ischaemic heart disease	13	1.07	1.03	1.11	0.000297613	3041	38898	0.372481
PVR.P15151.OID21011.v1	Ischaemic heart disease	14	1.07	1.03	1.11	0.000274751	3045	38898	0.393116
PVR.P15151.OID21011.v1	Ischaemic heart disease	15	1.07	1.03	1.11	0.000307145	3047	38898	0.367932
PVR.P15151.OID21011.v1	Ischaemic heart disease	16	1.07	1.03	1.11	0.000307145	3047	38898	0.367932
PVR.P15151.OID21011.v1	Ischaemic heart disease	17	1.07	1.03	1.11	0.000307145	3047	38898	0.367932
TXNDC5.Q8NBS9.OID21012.v1	Ischaemic heart disease	1	1.12	0.97	1.29	0.125074	201	38898	0.995223
TXNDC5.Q8NBS9.OID21012.v1	Ischaemic heart disease	2	1.13	1.03	1.25	0.0131693	416	38898	0.660357
TXNDC5.Q8NBS9.OID21012.v1	Ischaemic heart disease	3	1.14	1.05	1.23	0.00148798	650	38898	0.854553
TXNDC5.Q8NBS9.OID21012.v1	Ischaemic heart disease	4	1.11	1.04	1.19	0.00213591	898	38898	0.544308
TXNDC5.Q8NBS9.OID21012.v1	Ischaemic heart disease	5	1.12	1.05	1.18	0.000221424	1160	38898	0.884192
TXNDC5.Q8NBS9.OID21012.v1	Ischaemic heart disease	6	1.12	1.07	1.18	1.65007e-05	1434	38898	0.815179
TXNDC5.Q8NBS9.OID21012.v1	Ischaemic heart disease	7	1.1	1.05	1.15	0.000156776	1732	38898	0.243974
TXNDC5.Q8NBS9.OID21012.v1	Ischaemic heart disease	8	1.11	1.06	1.16	6.63473e-06	1981	38898	0.860238
TXNDC5.Q8NBS9.OID21012.v1	Ischaemic heart disease	9	1.12	1.07	1.16	3.24869e-07	2275	38898	0.741259
TXNDC5.Q8NBS9.OID21012.v1	Ischaemic heart disease	10	1.11	1.07	1.15	2.17563e-07	2560	38898	0.975901
TXNDC5.Q8NBS9.OID21012.v1	Ischaemic heart disease	11	1.1	1.06	1.14	4.81602e-07	2812	38898	0.406843
TXNDC5.Q8NBS9.OID21012.v1	Ischaemic heart disease	12	1.1	1.06	1.14	1.40652e-07	2973	38898	0.556114
TXNDC5.Q8NBS9.OID21012.v1	Ischaemic heart disease	13	1.1	1.07	1.15	7.50072e-08	3041	38898	0.658058
TXNDC5.Q8NBS9.OID21012.v1	Ischaemic heart disease	14	1.1	1.07	1.15	7.86626e-08	3045	38898	0.642102
TXNDC5.Q8NBS9.OID21012.v1	Ischaemic heart disease	15	1.1	1.06	1.14	9.5132e-08	3047	38898	0.602537
TXNDC5.Q8NBS9.OID21012.v1	Ischaemic heart disease	16	1.1	1.06	1.14	9.5132e-08	3047	38898	0.602537
TXNDC5.Q8NBS9.OID21012.v1	Ischaemic heart disease	17	1.1	1.06	1.14	9.5132e-08	3047	38898	0.602537
FUT3_FUT5.P21217_Q11128.OID21013.v1	Ischaemic heart disease	1	1.05	0.91	1.21	0.510936	201	38898	0.284205
FUT3_FUT5.P21217_Q11128.OID21013.v1	Ischaemic heart disease	2	1.1	0.99	1.21	0.0672638	416	38898	0.302987
FUT3_FUT5.P21217_Q11128.OID21013.v1	Ischaemic heart disease	3	1.08	1	1.17	0.0643514	650	38898	0.775858
FUT3_FUT5.P21217_Q11128.OID21013.v1	Ischaemic heart disease	4	1.11	1.04	1.19	0.00278764	898	38898	0.454017
FUT3_FUT5.P21217_Q11128.OID21013.v1	Ischaemic heart disease	5	1.12	1.06	1.19	0.000162699	1160	38898	0.256918
FUT3_FUT5.P21217_Q11128.OID21013.v1	Ischaemic heart disease	6	1.12	1.06	1.18	3.94342e-05	1434	38898	0.58853
FUT3_FUT5.P21217_Q11128.OID21013.v1	Ischaemic heart disease	7	1.11	1.05	1.16	4.99187e-05	1732	38898	0.847041
FUT3_FUT5.P21217_Q11128.OID21013.v1	Ischaemic heart disease	8	1.12	1.06	1.17	4.11281e-06	1981	38898	0.828755
FUT3_FUT5.P21217_Q11128.OID21013.v1	Ischaemic heart disease	9	1.09	1.05	1.14	6.49601e-05	2275	38898	0.202773
FUT3_FUT5.P21217_Q11128.OID21013.v1	Ischaemic heart disease	10	1.09	1.04	1.13	5.8191e-05	2560	38898	0.110583
FUT3_FUT5.P21217_Q11128.OID21013.v1	Ischaemic heart disease	11	1.08	1.04	1.12	8.05814e-05	2812	38898	0.04223
FUT3_FUT5.P21217_Q11128.OID21013.v1	Ischaemic heart disease	12	1.08	1.04	1.12	9.02582e-05	2973	38898	0.0269392
FUT3_FUT5.P21217_Q11128.OID21013.v1	Ischaemic heart disease	13	1.08	1.04	1.12	4.98574e-05	3041	38898	0.0559965
FUT3_FUT5.P21217_Q11128.OID21013.v1	Ischaemic heart disease	14	1.08	1.04	1.12	4.94991e-05	3045	38898	0.0560264
FUT3_FUT5.P21217_Q11128.OID21013.v1	Ischaemic heart disease	15	1.08	1.04	1.12	5.07754e-05	3047	38898	0.0555252
FUT3_FUT5.P21217_Q11128.OID21013.v1	Ischaemic heart disease	16	1.08	1.04	1.12	5.07754e-05	3047	38898	0.0555252
FUT3_FUT5.P21217_Q11128.OID21013.v1	Ischaemic heart disease	17	1.08	1.04	1.12	5.07754e-05	3047	38898	0.0555252
STC1.P52823.OID21014.v1	Ischaemic heart disease	1	1.29	1.11	1.5	0.00074787	201	38898	0.236153
STC1.P52823.OID21014.v1	Ischaemic heart disease	2	1.22	1.1	1.35	0.000243484	416	38898	0.591509
STC1.P52823.OID21014.v1	Ischaemic heart disease	3	1.23	1.13	1.34	1.1819e-06	650	38898	0.858696
STC1.P52823.OID21014.v1	Ischaemic heart disease	4	1.18	1.1	1.27	3.34212e-06	898	38898	0.153865
STC1.P52823.OID21014.v1	Ischaemic heart disease	5	1.17	1.1	1.24	1.37808e-06	1160	38898	0.111854
STC1.P52823.OID21014.v1	Ischaemic heart disease	6	1.16	1.1	1.23	1.09568e-07	1434	38898	0.0755067
STC1.P52823.OID21014.v1	Ischaemic heart disease	7	1.15	1.09	1.21	1.22985e-07	1732	38898	0.0501699
STC1.P52823.OID21014.v1	Ischaemic heart disease	8	1.16	1.11	1.22	7.19216e-10	1981	38898	0.467232
STC1.P52823.OID21014.v1	Ischaemic heart disease	9	1.16	1.11	1.21	1.05459e-10	2275	38898	0.586734
STC1.P52823.OID21014.v1	Ischaemic heart disease	10	1.15	1.1	1.2	4.79462e-11	2560	38898	0.460615
STC1.P52823.OID21014.v1	Ischaemic heart disease	11	1.14	1.1	1.19	7.77361e-11	2812	38898	0.165361
STC1.P52823.OID21014.v1	Ischaemic heart disease	12	1.14	1.1	1.19	5.68488e-11	2973	38898	0.0963091
STC1.P52823.OID21014.v1	Ischaemic heart disease	13	1.14	1.1	1.19	2.73893e-11	3041	38898	0.143554
STC1.P52823.OID21014.v1	Ischaemic heart disease	14	1.14	1.1	1.19	2.73405e-11	3045	38898	0.137834
STC1.P52823.OID21014.v1	Ischaemic heart disease	15	1.14	1.1	1.19	3.36502e-11	3047	38898	0.132088
STC1.P52823.OID21014.v1	Ischaemic heart disease	16	1.14	1.1	1.19	3.36502e-11	3047	38898	0.132088
STC1.P52823.OID21014.v1	Ischaemic heart disease	17	1.14	1.1	1.19	3.36502e-11	3047	38898	0.132088
RWDD1.Q9H446.OID21015.v1	Ischaemic heart disease	1	1.07	0.93	1.23	0.375684	201	38898	0.90833
RWDD1.Q9H446.OID21015.v1	Ischaemic heart disease	2	1.06	0.96	1.17	0.237736	416	38898	0.84417
RWDD1.Q9H446.OID21015.v1	Ischaemic heart disease	3	1.07	0.99	1.16	0.0918603	650	38898	0.859289
RWDD1.Q9H446.OID21015.v1	Ischaemic heart disease	4	1.05	0.98	1.12	0.165341	898	38898	0.549643
RWDD1.Q9H446.OID21015.v1	Ischaemic heart disease	5	1.05	0.99	1.12	0.0824442	1160	38898	0.98721
RWDD1.Q9H446.OID21015.v1	Ischaemic heart disease	6	1.06	1	1.11	0.0428406	1434	38898	0.847648
RWDD1.Q9H446.OID21015.v1	Ischaemic heart disease	7	1.03	0.98	1.08	0.214789	1732	38898	0.156357
RWDD1.Q9H446.OID21015.v1	Ischaemic heart disease	8	1.04	0.99	1.08	0.109399	1981	38898	0.44483
RWDD1.Q9H446.OID21015.v1	Ischaemic heart disease	9	1.04	1	1.09	0.0402733	2275	38898	0.85331
RWDD1.Q9H446.OID21015.v1	Ischaemic heart disease	10	1.04	1	1.09	0.0342501	2560	38898	0.788827
RWDD1.Q9H446.OID21015.v1	Ischaemic heart disease	11	1.04	1	1.08	0.0564274	2812	38898	0.41578
RWDD1.Q9H446.OID21015.v1	Ischaemic heart disease	12	1.04	1	1.08	0.054122	2973	38898	0.383206
RWDD1.Q9H446.OID21015.v1	Ischaemic heart disease	13	1.04	1	1.08	0.0480389	3041	38898	0.450915
RWDD1.Q9H446.OID21015.v1	Ischaemic heart disease	14	1.04	1	1.08	0.0439724	3045	38898	0.494259
RWDD1.Q9H446.OID21015.v1	Ischaemic heart disease	15	1.04	1	1.08	0.0460988	3047	38898	0.470137
RWDD1.Q9H446.OID21015.v1	Ischaemic heart disease	16	1.04	1	1.08	0.0460988	3047	38898	0.470137
RWDD1.Q9H446.OID21015.v1	Ischaemic heart disease	17	1.04	1	1.08	0.0460988	3047	38898	0.470137
VTA1.Q9NP79.OID21016.v1	Ischaemic heart disease	1	1.04	0.9	1.19	0.594928	201	38898	0.766402
VTA1.Q9NP79.OID21016.v1	Ischaemic heart disease	2	1.07	0.97	1.18	0.174058	416	38898	0.396433
VTA1.Q9NP79.OID21016.v1	Ischaemic heart disease	3	1.08	1	1.17	0.050293	650	38898	0.535307
VTA1.Q9NP79.OID21016.v1	Ischaemic heart disease	4	1.05	0.99	1.12	0.127234	898	38898	0.649289
VTA1.Q9NP79.OID21016.v1	Ischaemic heart disease	5	1.06	1	1.12	0.0624396	1160	38898	0.945144
VTA1.Q9NP79.OID21016.v1	Ischaemic heart disease	6	1.06	1	1.12	0.0317764	1434	38898	0.828515
VTA1.Q9NP79.OID21016.v1	Ischaemic heart disease	7	1.04	0.99	1.09	0.0862683	1732	38898	0.364598
VTA1.Q9NP79.OID21016.v1	Ischaemic heart disease	8	1.04	1	1.09	0.056694	1981	38898	0.527194
VTA1.Q9NP79.OID21016.v1	Ischaemic heart disease	9	1.05	1.01	1.09	0.0203192	2275	38898	0.884263
VTA1.Q9NP79.OID21016.v1	Ischaemic heart disease	10	1.05	1.01	1.09	0.0240465	2560	38898	0.6691
VTA1.Q9NP79.OID21016.v1	Ischaemic heart disease	11	1.04	1	1.08	0.0438487	2812	38898	0.322693
VTA1.Q9NP79.OID21016.v1	Ischaemic heart disease	12	1.04	1	1.08	0.046945	2973	38898	0.270688
VTA1.Q9NP79.OID21016.v1	Ischaemic heart disease	13	1.04	1	1.07	0.0523834	3041	38898	0.239378
VTA1.Q9NP79.OID21016.v1	Ischaemic heart disease	14	1.04	1	1.07	0.0488809	3045	38898	0.263274
VTA1.Q9NP79.OID21016.v1	Ischaemic heart disease	15	1.04	1	1.07	0.0518951	3047	38898	0.241011
VTA1.Q9NP79.OID21016.v1	Ischaemic heart disease	16	1.04	1	1.07	0.0518951	3047	38898	0.241011
VTA1.Q9NP79.OID21016.v1	Ischaemic heart disease	17	1.04	1	1.07	0.0518951	3047	38898	0.241011
EZR.P15311.OID21017.v1	Ischaemic heart disease	1	1.12	0.96	1.29	0.145142	201	38898	0.0328968
EZR.P15311.OID21017.v1	Ischaemic heart disease	2	1.11	1	1.23	0.0517728	416	38898	0.494886
EZR.P15311.OID21017.v1	Ischaemic heart disease	3	1.13	1.04	1.23	0.00337541	650	38898	0.507179
EZR.P15311.OID21017.v1	Ischaemic heart disease	4	1.11	1.04	1.19	0.00239838	898	38898	0.936861
EZR.P15311.OID21017.v1	Ischaemic heart disease	5	1.11	1.05	1.18	0.0004975	1160	38898	0.952477
EZR.P15311.OID21017.v1	Ischaemic heart disease	6	1.13	1.07	1.19	1.28489e-05	1434	38898	0.538349
EZR.P15311.OID21017.v1	Ischaemic heart disease	7	1.11	1.05	1.16	6.87882e-05	1732	38898	0.533102
EZR.P15311.OID21017.v1	Ischaemic heart disease	8	1.11	1.05	1.16	2.75836e-05	1981	38898	0.680563
EZR.P15311.OID21017.v1	Ischaemic heart disease	9	1.1	1.06	1.15	9.80502e-06	2275	38898	0.878403
EZR.P15311.OID21017.v1	Ischaemic heart disease	10	1.1	1.06	1.15	4.38594e-06	2560	38898	0.883073
EZR.P15311.OID21017.v1	Ischaemic heart disease	11	1.09	1.05	1.14	6.18628e-06	2812	38898	0.405373
EZR.P15311.OID21017.v1	Ischaemic heart disease	12	1.09	1.05	1.13	6.4204e-06	2973	38898	0.241695
EZR.P15311.OID21017.v1	Ischaemic heart disease	13	1.09	1.05	1.13	4.60972e-06	3041	38898	0.282367
EZR.P15311.OID21017.v1	Ischaemic heart disease	14	1.09	1.05	1.13	4.25625e-06	3045	38898	0.296177
EZR.P15311.OID21017.v1	Ischaemic heart disease	15	1.09	1.05	1.13	4.33489e-06	3047	38898	0.301836
EZR.P15311.OID21017.v1	Ischaemic heart disease	16	1.09	1.05	1.13	4.33489e-06	3047	38898	0.301836
EZR.P15311.OID21017.v1	Ischaemic heart disease	17	1.09	1.05	1.13	4.33489e-06	3047	38898	0.301836
CD8A.P01732.OID21018.v1	Ischaemic heart disease	1	0.94	0.82	1.08	0.360708	201	38898	0.332833
CD8A.P01732.OID21018.v1	Ischaemic heart disease	2	0.95	0.86	1.04	0.266996	416	38898	0.706806
CD8A.P01732.OID21018.v1	Ischaemic heart disease	3	0.98	0.91	1.06	0.592372	650	38898	0.441787
CD8A.P01732.OID21018.v1	Ischaemic heart disease	4	1.02	0.96	1.09	0.53473	898	38898	0.0151102
CD8A.P01732.OID21018.v1	Ischaemic heart disease	5	1.03	0.97	1.09	0.302776	1160	38898	0.0450391
CD8A.P01732.OID21018.v1	Ischaemic heart disease	6	1.03	0.98	1.09	0.224116	1434	38898	0.0847514
CD8A.P01732.OID21018.v1	Ischaemic heart disease	7	1.01	0.96	1.06	0.736148	1732	38898	0.762411
CD8A.P01732.OID21018.v1	Ischaemic heart disease	8	1.02	0.97	1.06	0.411369	1981	38898	0.550933
CD8A.P01732.OID21018.v1	Ischaemic heart disease	9	1.03	0.99	1.07	0.200014	2275	38898	0.16996
CD8A.P01732.OID21018.v1	Ischaemic heart disease	10	1.02	0.98	1.06	0.332614	2560	38898	0.413993
CD8A.P01732.OID21018.v1	Ischaemic heart disease	11	1.01	0.98	1.05	0.523281	2812	38898	0.941213
CD8A.P01732.OID21018.v1	Ischaemic heart disease	12	1.01	0.97	1.04	0.775387	2973	38898	0.417256
CD8A.P01732.OID21018.v1	Ischaemic heart disease	13	1	0.97	1.04	0.879971	3041	38898	0.294674
CD8A.P01732.OID21018.v1	Ischaemic heart disease	14	1	0.97	1.04	0.876634	3045	38898	0.299908
CD8A.P01732.OID21018.v1	Ischaemic heart disease	15	1	0.97	1.04	0.86592	3047	38898	0.324468
CD8A.P01732.OID21018.v1	Ischaemic heart disease	16	1	0.97	1.04	0.86592	3047	38898	0.324468
CD8A.P01732.OID21018.v1	Ischaemic heart disease	17	1	0.97	1.04	0.86592	3047	38898	0.324468
MMP8.P22894.OID21019.v1	Ischaemic heart disease	1	1.21	1.05	1.4	0.00836455	201	38898	0.943719
MMP8.P22894.OID21019.v1	Ischaemic heart disease	2	1.19	1.08	1.32	0.000564539	416	38898	0.390769
MMP8.P22894.OID21019.v1	Ischaemic heart disease	3	1.2	1.1	1.3	1.32243e-05	650	38898	0.654822
MMP8.P22894.OID21019.v1	Ischaemic heart disease	4	1.16	1.08	1.24	3.39051e-05	898	38898	0.124744
MMP8.P22894.OID21019.v1	Ischaemic heart disease	5	1.12	1.05	1.19	0.000319218	1160	38898	0.0129439
MMP8.P22894.OID21019.v1	Ischaemic heart disease	6	1.15	1.09	1.21	8.26328e-07	1434	38898	0.681525
MMP8.P22894.OID21019.v1	Ischaemic heart disease	7	1.12	1.07	1.18	5.44529e-06	1732	38898	0.16148
MMP8.P22894.OID21019.v1	Ischaemic heart disease	8	1.12	1.07	1.17	3.4232e-06	1981	38898	0.158302
MMP8.P22894.OID21019.v1	Ischaemic heart disease	9	1.1	1.06	1.15	9.79279e-06	2275	38898	0.0530444
MMP8.P22894.OID21019.v1	Ischaemic heart disease	10	1.11	1.06	1.15	7.62663e-07	2560	38898	0.20389
MMP8.P22894.OID21019.v1	Ischaemic heart disease	11	1.1	1.06	1.15	8.31229e-07	2812	38898	0.113203
MMP8.P22894.OID21019.v1	Ischaemic heart disease	12	1.1	1.06	1.14	5.66651e-07	2973	38898	0.0844871
MMP8.P22894.OID21019.v1	Ischaemic heart disease	13	1.1	1.06	1.14	4.20585e-07	3041	38898	0.119535
MMP8.P22894.OID21019.v1	Ischaemic heart disease	14	1.1	1.06	1.14	4.50607e-07	3045	38898	0.112803
MMP8.P22894.OID21019.v1	Ischaemic heart disease	15	1.1	1.06	1.14	3.64131e-07	3047	38898	0.137538
MMP8.P22894.OID21019.v1	Ischaemic heart disease	16	1.1	1.06	1.14	3.64131e-07	3047	38898	0.137538
MMP8.P22894.OID21019.v1	Ischaemic heart disease	17	1.1	1.06	1.14	3.64131e-07	3047	38898	0.137538
SEMA4D.Q92854.OID21020.v1	Ischaemic heart disease	1	1.03	0.9	1.19	0.652713	201	38898	0.461767
SEMA4D.Q92854.OID21020.v1	Ischaemic heart disease	2	1.05	0.95	1.16	0.320602	416	38898	0.583896
SEMA4D.Q92854.OID21020.v1	Ischaemic heart disease	3	1.05	0.97	1.13	0.249077	650	38898	0.965246
SEMA4D.Q92854.OID21020.v1	Ischaemic heart disease	4	1.05	0.99	1.13	0.122149	898	38898	0.667736
SEMA4D.Q92854.OID21020.v1	Ischaemic heart disease	5	1.06	1	1.13	0.0412685	1160	38898	0.417142
SEMA4D.Q92854.OID21020.v1	Ischaemic heart disease	6	1.07	1.02	1.13	0.0115063	1434	38898	0.37347
SEMA4D.Q92854.OID21020.v1	Ischaemic heart disease	7	1.05	1	1.1	0.0485664	1732	38898	0.61554
SEMA4D.Q92854.OID21020.v1	Ischaemic heart disease	8	1.06	1.01	1.1	0.0157561	1981	38898	0.878765
SEMA4D.Q92854.OID21020.v1	Ischaemic heart disease	9	1.05	1.01	1.1	0.0163683	2275	38898	0.89588
SEMA4D.Q92854.OID21020.v1	Ischaemic heart disease	10	1.05	1.01	1.09	0.0241214	2560	38898	0.58649
SEMA4D.Q92854.OID21020.v1	Ischaemic heart disease	11	1.04	1	1.08	0.0454448	2812	38898	0.25382
SEMA4D.Q92854.OID21020.v1	Ischaemic heart disease	12	1.04	1.01	1.08	0.0230577	2973	38898	0.510799
SEMA4D.Q92854.OID21020.v1	Ischaemic heart disease	13	1.04	1.01	1.08	0.0178513	3041	38898	0.643412
SEMA4D.Q92854.OID21020.v1	Ischaemic heart disease	14	1.04	1.01	1.08	0.0190078	3045	38898	0.612938
SEMA4D.Q92854.OID21020.v1	Ischaemic heart disease	15	1.04	1.01	1.08	0.0198356	3047	38898	0.594224
SEMA4D.Q92854.OID21020.v1	Ischaemic heart disease	16	1.04	1.01	1.08	0.0198356	3047	38898	0.594224
SEMA4D.Q92854.OID21020.v1	Ischaemic heart disease	17	1.04	1.01	1.08	0.0198356	3047	38898	0.594224
PDCD5.O14737.OID21021.v1	Ischaemic heart disease	1	1.11	0.96	1.28	0.166186	201	38898	0.617789
PDCD5.O14737.OID21021.v1	Ischaemic heart disease	2	1.1	1	1.21	0.0612	416	38898	0.825521
PDCD5.O14737.OID21021.v1	Ischaemic heart disease	3	1.11	1.03	1.2	0.00998589	650	38898	0.893408
PDCD5.O14737.OID21021.v1	Ischaemic heart disease	4	1.1	1.03	1.17	0.00642696	898	38898	0.812533
PDCD5.O14737.OID21021.v1	Ischaemic heart disease	5	1.11	1.04	1.17	0.000770715	1160	38898	0.778014
PDCD5.O14737.OID21021.v1	Ischaemic heart disease	6	1.11	1.05	1.17	0.000156243	1434	38898	0.785804
PDCD5.O14737.OID21021.v1	Ischaemic heart disease	7	1.08	1.03	1.13	0.00247457	1732	38898	0.146824
PDCD5.O14737.OID21021.v1	Ischaemic heart disease	8	1.08	1.04	1.13	0.000557922	1981	38898	0.412832
PDCD5.O14737.OID21021.v1	Ischaemic heart disease	9	1.09	1.04	1.14	9.1378e-05	2275	38898	0.742315
PDCD5.O14737.OID21021.v1	Ischaemic heart disease	10	1.09	1.04	1.13	4.18866e-05	2560	38898	0.743264
PDCD5.O14737.OID21021.v1	Ischaemic heart disease	11	1.08	1.04	1.12	4.41399e-05	2812	38898	0.477392
PDCD5.O14737.OID21021.v1	Ischaemic heart disease	12	1.08	1.04	1.12	7.13625e-05	2973	38898	0.245053
PDCD5.O14737.OID21021.v1	Ischaemic heart disease	13	1.08	1.04	1.12	4.67522e-05	3041	38898	0.339105
PDCD5.O14737.OID21021.v1	Ischaemic heart disease	14	1.08	1.04	1.12	4.41199e-05	3045	38898	0.348477
PDCD5.O14737.OID21021.v1	Ischaemic heart disease	15	1.08	1.04	1.12	4.61038e-05	3047	38898	0.342176
PDCD5.O14737.OID21021.v1	Ischaemic heart disease	16	1.08	1.04	1.12	4.61038e-05	3047	38898	0.342176
PDCD5.O14737.OID21021.v1	Ischaemic heart disease	17	1.08	1.04	1.12	4.61038e-05	3047	38898	0.342176
NSFL1C.Q9UNZ2.OID21022.v1	Ischaemic heart disease	1	1.09	0.94	1.25	0.253679	201	38898	0.535957
NSFL1C.Q9UNZ2.OID21022.v1	Ischaemic heart disease	2	1.06	0.96	1.17	0.230507	416	38898	0.824373
NSFL1C.Q9UNZ2.OID21022.v1	Ischaemic heart disease	3	1.08	1	1.17	0.046791	650	38898	0.565538
NSFL1C.Q9UNZ2.OID21022.v1	Ischaemic heart disease	4	1.07	1	1.14	0.0644339	898	38898	0.787548
NSFL1C.Q9UNZ2.OID21022.v1	Ischaemic heart disease	5	1.06	1	1.13	0.046494	1160	38898	0.834601
NSFL1C.Q9UNZ2.OID21022.v1	Ischaemic heart disease	6	1.07	1.02	1.13	0.0099627	1434	38898	0.624523
NSFL1C.Q9UNZ2.OID21022.v1	Ischaemic heart disease	7	1.05	1	1.1	0.0561875	1732	38898	0.28742
NSFL1C.Q9UNZ2.OID21022.v1	Ischaemic heart disease	8	1.04	1	1.09	0.0631001	1981	38898	0.226115
NSFL1C.Q9UNZ2.OID21022.v1	Ischaemic heart disease	9	1.05	1.01	1.1	0.0201744	2275	38898	0.563571
NSFL1C.Q9UNZ2.OID21022.v1	Ischaemic heart disease	10	1.05	1.01	1.09	0.0148502	2560	38898	0.547604
NSFL1C.Q9UNZ2.OID21022.v1	Ischaemic heart disease	11	1.05	1.01	1.09	0.0182757	2812	38898	0.380963
NSFL1C.Q9UNZ2.OID21022.v1	Ischaemic heart disease	12	1.04	1	1.08	0.0289047	2973	38898	0.170669
NSFL1C.Q9UNZ2.OID21022.v1	Ischaemic heart disease	13	1.04	1	1.08	0.0283389	3041	38898	0.19254
NSFL1C.Q9UNZ2.OID21022.v1	Ischaemic heart disease	14	1.04	1	1.08	0.0266931	3045	38898	0.206163
NSFL1C.Q9UNZ2.OID21022.v1	Ischaemic heart disease	15	1.04	1	1.08	0.0281164	3047	38898	0.192623
NSFL1C.Q9UNZ2.OID21022.v1	Ischaemic heart disease	16	1.04	1	1.08	0.0281164	3047	38898	0.192623
NSFL1C.Q9UNZ2.OID21022.v1	Ischaemic heart disease	17	1.04	1	1.08	0.0281164	3047	38898	0.192623
SERPINB6.P35237.OID21023.v1	Ischaemic heart disease	1	1.05	0.91	1.21	0.511635	201	38898	0.916751
SERPINB6.P35237.OID21023.v1	Ischaemic heart disease	2	1.06	0.96	1.17	0.247697	416	38898	0.608453
SERPINB6.P35237.OID21023.v1	Ischaemic heart disease	3	1.07	0.98	1.15	0.113513	650	38898	0.767865
SERPINB6.P35237.OID21023.v1	Ischaemic heart disease	4	1.05	0.98	1.12	0.170901	898	38898	0.744762
SERPINB6.P35237.OID21023.v1	Ischaemic heart disease	5	1.05	0.99	1.12	0.0782972	1160	38898	0.734552
SERPINB6.P35237.OID21023.v1	Ischaemic heart disease	6	1.05	1	1.11	0.0541189	1434	38898	0.900353
SERPINB6.P35237.OID21023.v1	Ischaemic heart disease	7	1.03	0.98	1.08	0.179624	1732	38898	0.265409
SERPINB6.P35237.OID21023.v1	Ischaemic heart disease	8	1.05	1	1.09	0.0486548	1981	38898	0.955888
SERPINB6.P35237.OID21023.v1	Ischaemic heart disease	9	1.05	1.01	1.1	0.0220991	2275	38898	0.921237
SERPINB6.P35237.OID21023.v1	Ischaemic heart disease	10	1.05	1.01	1.09	0.0221198	2560	38898	0.878516
SERPINB6.P35237.OID21023.v1	Ischaemic heart disease	11	1.04	1	1.08	0.0413523	2812	38898	0.413343
SERPINB6.P35237.OID21023.v1	Ischaemic heart disease	12	1.04	1	1.08	0.0345224	2973	38898	0.458567
SERPINB6.P35237.OID21023.v1	Ischaemic heart disease	13	1.04	1	1.08	0.0375173	3041	38898	0.42181
SERPINB6.P35237.OID21023.v1	Ischaemic heart disease	14	1.04	1	1.08	0.0373985	3045	38898	0.423736
SERPINB6.P35237.OID21023.v1	Ischaemic heart disease	15	1.04	1	1.08	0.0390805	3047	38898	0.404924
SERPINB6.P35237.OID21023.v1	Ischaemic heart disease	16	1.04	1	1.08	0.0390805	3047	38898	0.404924
SERPINB6.P35237.OID21023.v1	Ischaemic heart disease	17	1.04	1	1.08	0.0390805	3047	38898	0.404924
CXCL13.O43927.OID21024.v1	Ischaemic heart disease	1	1.2	1.04	1.39	0.0137941	201	38898	0.396128
CXCL13.O43927.OID21024.v1	Ischaemic heart disease	2	1.19	1.08	1.32	0.000762373	416	38898	0.864852
CXCL13.O43927.OID21024.v1	Ischaemic heart disease	3	1.19	1.1	1.3	1.74941e-05	650	38898	0.477125
CXCL13.O43927.OID21024.v1	Ischaemic heart disease	4	1.17	1.09	1.26	6.95933e-06	898	38898	0.720474
CXCL13.O43927.OID21024.v1	Ischaemic heart disease	5	1.19	1.12	1.26	4.35262e-08	1160	38898	0.769202
CXCL13.O43927.OID21024.v1	Ischaemic heart disease	6	1.22	1.16	1.29	7.25321e-13	1434	38898	0.0984835
CXCL13.O43927.OID21024.v1	Ischaemic heart disease	7	1.19	1.13	1.25	6.21182e-12	1732	38898	0.906093
CXCL13.O43927.OID21024.v1	Ischaemic heart disease	8	1.19	1.13	1.24	5.55638e-13	1981	38898	0.960565
CXCL13.O43927.OID21024.v1	Ischaemic heart disease	9	1.18	1.13	1.23	5.51983e-14	2275	38898	0.754473
CXCL13.O43927.OID21024.v1	Ischaemic heart disease	10	1.18	1.13	1.23	4.34844e-15	2560	38898	0.791507
CXCL13.O43927.OID21024.v1	Ischaemic heart disease	11	1.17	1.12	1.21	9.87851e-15	2812	38898	0.247599
CXCL13.O43927.OID21024.v1	Ischaemic heart disease	12	1.16	1.11	1.2	4.01394e-14	2973	38898	0.0787659
CXCL13.O43927.OID21024.v1	Ischaemic heart disease	13	1.16	1.11	1.2	6.11701e-14	3041	38898	0.0535235
CXCL13.O43927.OID21024.v1	Ischaemic heart disease	14	1.15	1.11	1.2	6.97039e-14	3045	38898	0.0478954
CXCL13.O43927.OID21024.v1	Ischaemic heart disease	15	1.15	1.11	1.2	8.8387e-14	3047	38898	0.0435725
CXCL13.O43927.OID21024.v1	Ischaemic heart disease	16	1.15	1.11	1.2	8.8387e-14	3047	38898	0.0435725
CXCL13.O43927.OID21024.v1	Ischaemic heart disease	17	1.15	1.11	1.2	8.8387e-14	3047	38898	0.0435725
CD34.P28906.OID21025.v1	Ischaemic heart disease	1	0.82	0.71	0.95	0.00657306	201	38898	0.49161
CD34.P28906.OID21025.v1	Ischaemic heart disease	2	0.88	0.8	0.97	0.0127539	416	38898	0.0613114
CD34.P28906.OID21025.v1	Ischaemic heart disease	3	0.87	0.8	0.94	0.000399932	650	38898	0.668333
CD34.P28906.OID21025.v1	Ischaemic heart disease	4	0.89	0.83	0.95	0.00093454	898	38898	0.265453
CD34.P28906.OID21025.v1	Ischaemic heart disease	5	0.89	0.84	0.95	0.000143102	1160	38898	0.485323
CD34.P28906.OID21025.v1	Ischaemic heart disease	6	0.9	0.85	0.95	9.95796e-05	1434	38898	0.300217
CD34.P28906.OID21025.v1	Ischaemic heart disease	7	0.91	0.86	0.95	5.92084e-05	1732	38898	0.268051
CD34.P28906.OID21025.v1	Ischaemic heart disease	8	0.92	0.88	0.96	0.000230877	1981	38898	0.0904468
CD34.P28906.OID21025.v1	Ischaemic heart disease	9	0.92	0.89	0.96	0.000286579	2275	38898	0.110387
CD34.P28906.OID21025.v1	Ischaemic heart disease	10	0.93	0.89	0.97	0.000400297	2560	38898	0.0754505
CD34.P28906.OID21025.v1	Ischaemic heart disease	11	0.92	0.88	0.95	1.01954e-05	2812	38898	0.770275
CD34.P28906.OID21025.v1	Ischaemic heart disease	12	0.91	0.88	0.95	1.38718e-06	2973	38898	0.849128
CD34.P28906.OID21025.v1	Ischaemic heart disease	13	0.92	0.89	0.95	4.752e-06	3041	38898	0.753147
CD34.P28906.OID21025.v1	Ischaemic heart disease	14	0.92	0.88	0.95	3.72579e-06	3045	38898	0.820083
CD34.P28906.OID21025.v1	Ischaemic heart disease	15	0.92	0.88	0.95	3.90694e-06	3047	38898	0.79923
CD34.P28906.OID21025.v1	Ischaemic heart disease	16	0.92	0.88	0.95	3.90694e-06	3047	38898	0.79923
CD34.P28906.OID21025.v1	Ischaemic heart disease	17	0.92	0.88	0.95	3.90694e-06	3047	38898	0.79923
VCAN.P13611.OID21026.v1	Ischaemic heart disease	1	1.08	0.94	1.25	0.27579	201	38898	0.317873
VCAN.P13611.OID21026.v1	Ischaemic heart disease	2	1.07	0.97	1.18	0.183703	416	38898	0.844014
VCAN.P13611.OID21026.v1	Ischaemic heart disease	3	1.04	0.96	1.13	0.28517	650	38898	0.523446
VCAN.P13611.OID21026.v1	Ischaemic heart disease	4	1.03	0.97	1.11	0.332926	898	38898	0.374222
VCAN.P13611.OID21026.v1	Ischaemic heart disease	5	1.04	0.98	1.11	0.159144	1160	38898	0.932719
VCAN.P13611.OID21026.v1	Ischaemic heart disease	6	1.05	0.99	1.11	0.0812536	1434	38898	0.936005
VCAN.P13611.OID21026.v1	Ischaemic heart disease	7	1.03	0.98	1.09	0.191288	1732	38898	0.600627
VCAN.P13611.OID21026.v1	Ischaemic heart disease	8	1.04	0.99	1.09	0.11463	1981	38898	0.878536
VCAN.P13611.OID21026.v1	Ischaemic heart disease	9	1.03	0.99	1.08	0.124854	2275	38898	0.525695
VCAN.P13611.OID21026.v1	Ischaemic heart disease	10	1.02	0.98	1.06	0.279411	2560	38898	0.140332
VCAN.P13611.OID21026.v1	Ischaemic heart disease	11	1.02	0.98	1.06	0.316094	2812	38898	0.1206
VCAN.P13611.OID21026.v1	Ischaemic heart disease	12	1.02	0.98	1.06	0.313926	2973	38898	0.238694
VCAN.P13611.OID21026.v1	Ischaemic heart disease	13	1.02	0.98	1.06	0.255777	3041	38898	0.3217
VCAN.P13611.OID21026.v1	Ischaemic heart disease	14	1.02	0.98	1.06	0.260941	3045	38898	0.309677
VCAN.P13611.OID21026.v1	Ischaemic heart disease	15	1.02	0.98	1.06	0.276237	3047	38898	0.274971
VCAN.P13611.OID21026.v1	Ischaemic heart disease	16	1.02	0.98	1.06	0.276237	3047	38898	0.274971
VCAN.P13611.OID21026.v1	Ischaemic heart disease	17	1.02	0.98	1.06	0.276237	3047	38898	0.274971
PPCDC.Q96CD2.OID21027.v1	Ischaemic heart disease	1	1.04	0.9	1.2	0.602932	201	38898	0.208748
PPCDC.Q96CD2.OID21027.v1	Ischaemic heart disease	2	1.05	0.95	1.16	0.304838	416	38898	0.415538
PPCDC.Q96CD2.OID21027.v1	Ischaemic heart disease	3	1.06	0.98	1.15	0.150805	650	38898	0.688721
PPCDC.Q96CD2.OID21027.v1	Ischaemic heart disease	4	1.05	0.98	1.12	0.148934	898	38898	0.953006
PPCDC.Q96CD2.OID21027.v1	Ischaemic heart disease	5	1.05	0.99	1.11	0.097601	1160	38898	0.79079
PPCDC.Q96CD2.OID21027.v1	Ischaemic heart disease	6	1.06	1.01	1.12	0.0200263	1434	38898	0.344758
PPCDC.Q96CD2.OID21027.v1	Ischaemic heart disease	7	1.04	0.99	1.09	0.138665	1732	38898	0.311186
PPCDC.Q96CD2.OID21027.v1	Ischaemic heart disease	8	1.04	0.99	1.09	0.108595	1981	38898	0.409259
PPCDC.Q96CD2.OID21027.v1	Ischaemic heart disease	9	1.04	1	1.09	0.0526733	2275	38898	0.669491
PPCDC.Q96CD2.OID21027.v1	Ischaemic heart disease	10	1.04	1	1.08	0.0460884	2560	38898	0.654958
PPCDC.Q96CD2.OID21027.v1	Ischaemic heart disease	11	1.04	1	1.08	0.0525289	2812	38898	0.484982
PPCDC.Q96CD2.OID21027.v1	Ischaemic heart disease	12	1.03	1	1.07	0.0723848	2973	38898	0.283768
PPCDC.Q96CD2.OID21027.v1	Ischaemic heart disease	13	1.03	1	1.07	0.0794063	3041	38898	0.272697
PPCDC.Q96CD2.OID21027.v1	Ischaemic heart disease	14	1.03	1	1.07	0.0754287	3045	38898	0.292352
PPCDC.Q96CD2.OID21027.v1	Ischaemic heart disease	15	1.03	1	1.07	0.0777186	3047	38898	0.281394
PPCDC.Q96CD2.OID21027.v1	Ischaemic heart disease	16	1.03	1	1.07	0.0777186	3047	38898	0.281394
PPCDC.Q96CD2.OID21027.v1	Ischaemic heart disease	17	1.03	1	1.07	0.0777186	3047	38898	0.281394
SMPD1.P17405.OID21028.v1	Ischaemic heart disease	1	1.25	1.08	1.45	0.00218501	201	38898	0.214402
SMPD1.P17405.OID21028.v1	Ischaemic heart disease	2	1.21	1.09	1.34	0.000203394	416	38898	0.901699
SMPD1.P17405.OID21028.v1	Ischaemic heart disease	3	1.17	1.08	1.27	0.00011504	650	38898	0.424187
SMPD1.P17405.OID21028.v1	Ischaemic heart disease	4	1.14	1.06	1.22	0.000243203	898	38898	0.233136
SMPD1.P17405.OID21028.v1	Ischaemic heart disease	5	1.13	1.07	1.2	5.47608e-05	1160	38898	0.326515
SMPD1.P17405.OID21028.v1	Ischaemic heart disease	6	1.13	1.07	1.2	4.60078e-06	1434	38898	0.540063
SMPD1.P17405.OID21028.v1	Ischaemic heart disease	7	1.1	1.05	1.16	8.49842e-05	1732	38898	0.0383764
SMPD1.P17405.OID21028.v1	Ischaemic heart disease	8	1.12	1.07	1.17	1.11815e-06	1981	38898	0.509465
SMPD1.P17405.OID21028.v1	Ischaemic heart disease	9	1.12	1.07	1.16	5.68504e-07	2275	38898	0.420807
SMPD1.P17405.OID21028.v1	Ischaemic heart disease	10	1.11	1.07	1.16	2.07056e-07	2560	38898	0.272951
SMPD1.P17405.OID21028.v1	Ischaemic heart disease	11	1.11	1.07	1.15	1.87174e-07	2812	38898	0.148036
SMPD1.P17405.OID21028.v1	Ischaemic heart disease	12	1.1	1.06	1.14	1.28267e-06	2973	38898	0.0239426
SMPD1.P17405.OID21028.v1	Ischaemic heart disease	13	1.09	1.05	1.14	1.72744e-06	3041	38898	0.0206078
SMPD1.P17405.OID21028.v1	Ischaemic heart disease	14	1.09	1.05	1.14	1.97452e-06	3045	38898	0.018017
SMPD1.P17405.OID21028.v1	Ischaemic heart disease	15	1.09	1.05	1.13	2.16514e-06	3047	38898	0.0168348
SMPD1.P17405.OID21028.v1	Ischaemic heart disease	16	1.09	1.05	1.13	2.16514e-06	3047	38898	0.0168348
SMPD1.P17405.OID21028.v1	Ischaemic heart disease	17	1.09	1.05	1.13	2.16514e-06	3047	38898	0.0168348
BST2.Q10589.OID21029.v1	Ischaemic heart disease	1	1.2	1.03	1.39	0.0182274	201	38898	0.80667
BST2.Q10589.OID21029.v1	Ischaemic heart disease	2	1.17	1.05	1.3	0.00355585	416	38898	0.642367
BST2.Q10589.OID21029.v1	Ischaemic heart disease	3	1.18	1.09	1.29	7.07726e-05	650	38898	0.730683
BST2.Q10589.OID21029.v1	Ischaemic heart disease	4	1.19	1.11	1.27	2.21669e-06	898	38898	0.609569
BST2.Q10589.OID21029.v1	Ischaemic heart disease	5	1.2	1.12	1.27	1.79921e-08	1160	38898	0.557324
BST2.Q10589.OID21029.v1	Ischaemic heart disease	6	1.19	1.13	1.26	5.30618e-10	1434	38898	0.792926
BST2.Q10589.OID21029.v1	Ischaemic heart disease	7	1.18	1.12	1.24	1.19228e-10	1732	38898	0.768353
BST2.Q10589.OID21029.v1	Ischaemic heart disease	8	1.19	1.13	1.25	8.90103e-13	1981	38898	0.852997
BST2.Q10589.OID21029.v1	Ischaemic heart disease	9	1.18	1.13	1.23	4.11668e-13	2275	38898	0.811925
BST2.Q10589.OID21029.v1	Ischaemic heart disease	10	1.18	1.13	1.23	1.01666e-14	2560	38898	0.882308
BST2.Q10589.OID21029.v1	Ischaemic heart disease	11	1.17	1.13	1.22	5.16006e-15	2812	38898	0.62654
BST2.Q10589.OID21029.v1	Ischaemic heart disease	12	1.17	1.13	1.22	1.66463e-15	2973	38898	0.482334
BST2.Q10589.OID21029.v1	Ischaemic heart disease	13	1.17	1.13	1.22	1.21445e-15	3041	38898	0.491697
BST2.Q10589.OID21029.v1	Ischaemic heart disease	14	1.17	1.13	1.22	8.55549e-16	3045	38898	0.53638
BST2.Q10589.OID21029.v1	Ischaemic heart disease	15	1.17	1.13	1.22	9.82023e-16	3047	38898	0.528575
BST2.Q10589.OID21029.v1	Ischaemic heart disease	16	1.17	1.13	1.22	9.82023e-16	3047	38898	0.528575
BST2.Q10589.OID21029.v1	Ischaemic heart disease	17	1.17	1.13	1.22	9.82023e-16	3047	38898	0.528575
CCL19.Q99731.OID21030.v1	Ischaemic heart disease	1	1.16	1	1.34	0.0487725	201	38898	0.627196
CCL19.Q99731.OID21030.v1	Ischaemic heart disease	2	1.13	1.02	1.25	0.0200396	416	38898	0.868224
CCL19.Q99731.OID21030.v1	Ischaemic heart disease	3	1.14	1.05	1.24	0.00138819	650	38898	0.451072
CCL19.Q99731.OID21030.v1	Ischaemic heart disease	4	1.11	1.03	1.19	0.00444066	898	38898	0.566183
CCL19.Q99731.OID21030.v1	Ischaemic heart disease	5	1.1	1.04	1.17	0.00195381	1160	38898	0.511158
CCL19.Q99731.OID21030.v1	Ischaemic heart disease	6	1.1	1.04	1.16	0.000902507	1434	38898	0.336958
CCL19.Q99731.OID21030.v1	Ischaemic heart disease	7	1.09	1.04	1.15	0.000365029	1732	38898	0.562726
CCL19.Q99731.OID21030.v1	Ischaemic heart disease	8	1.1	1.05	1.15	5.00542e-05	1981	38898	0.981294
CCL19.Q99731.OID21030.v1	Ischaemic heart disease	9	1.11	1.06	1.16	5.2406e-06	2275	38898	0.535759
CCL19.Q99731.OID21030.v1	Ischaemic heart disease	10	1.11	1.07	1.16	4.69921e-07	2560	38898	0.278385
CCL19.Q99731.OID21030.v1	Ischaemic heart disease	11	1.1	1.05	1.14	4.75095e-06	2812	38898	0.647971
CCL19.Q99731.OID21030.v1	Ischaemic heart disease	12	1.1	1.05	1.14	2.58438e-06	2973	38898	0.645506
CCL19.Q99731.OID21030.v1	Ischaemic heart disease	13	1.1	1.06	1.14	2.01216e-06	3041	38898	0.68624
CCL19.Q99731.OID21030.v1	Ischaemic heart disease	14	1.09	1.05	1.14	2.43474e-06	3045	38898	0.626123
CCL19.Q99731.OID21030.v1	Ischaemic heart disease	15	1.09	1.05	1.14	2.8708e-06	3047	38898	0.596086
CCL19.Q99731.OID21030.v1	Ischaemic heart disease	16	1.09	1.05	1.14	2.8708e-06	3047	38898	0.596086
CCL19.Q99731.OID21030.v1	Ischaemic heart disease	17	1.09	1.05	1.14	2.8708e-06	3047	38898	0.596086
SULT1A1.P50225.OID21031.v1	Ischaemic heart disease	1	1	0.87	1.16	0.944267	201	38898	0.987246
SULT1A1.P50225.OID21031.v1	Ischaemic heart disease	2	1.03	0.93	1.13	0.595457	416	38898	0.816309
SULT1A1.P50225.OID21031.v1	Ischaemic heart disease	3	1.02	0.94	1.1	0.691099	650	38898	0.908392
SULT1A1.P50225.OID21031.v1	Ischaemic heart disease	4	1	0.93	1.07	0.936071	898	38898	0.60007
SULT1A1.P50225.OID21031.v1	Ischaemic heart disease	5	1.01	0.95	1.07	0.838031	1160	38898	0.795904
SULT1A1.P50225.OID21031.v1	Ischaemic heart disease	6	1.01	0.96	1.07	0.584683	1434	38898	0.509582
SULT1A1.P50225.OID21031.v1	Ischaemic heart disease	7	1	0.96	1.05	0.857519	1732	38898	0.852536
SULT1A1.P50225.OID21031.v1	Ischaemic heart disease	8	1.01	0.97	1.06	0.620114	1981	38898	0.762125
SULT1A1.P50225.OID21031.v1	Ischaemic heart disease	9	1.02	0.98	1.06	0.419182	2275	38898	0.551565
SULT1A1.P50225.OID21031.v1	Ischaemic heart disease	10	1.01	0.97	1.05	0.545667	2560	38898	0.895344
SULT1A1.P50225.OID21031.v1	Ischaemic heart disease	11	1.01	0.97	1.05	0.613182	2812	38898	0.893066
SULT1A1.P50225.OID21031.v1	Ischaemic heart disease	12	1.01	0.97	1.05	0.626709	2973	38898	0.834138
SULT1A1.P50225.OID21031.v1	Ischaemic heart disease	13	1.01	0.97	1.04	0.677818	3041	38898	0.737922
SULT1A1.P50225.OID21031.v1	Ischaemic heart disease	14	1.01	0.97	1.04	0.673327	3045	38898	0.747206
SULT1A1.P50225.OID21031.v1	Ischaemic heart disease	15	1.01	0.97	1.04	0.69534	3047	38898	0.700223
SULT1A1.P50225.OID21031.v1	Ischaemic heart disease	16	1.01	0.97	1.04	0.69534	3047	38898	0.700223
SULT1A1.P50225.OID21031.v1	Ischaemic heart disease	17	1.01	0.97	1.04	0.69534	3047	38898	0.700223
SUMF2.Q8NBJ7.OID21032.v1	Ischaemic heart disease	1	0.94	0.82	1.09	0.415022	201	38898	0.454192
SUMF2.Q8NBJ7.OID21032.v1	Ischaemic heart disease	2	0.99	0.89	1.09	0.783719	416	38898	0.140207
SUMF2.Q8NBJ7.OID21032.v1	Ischaemic heart disease	3	1.02	0.95	1.11	0.545295	650	38898	0.0817185
SUMF2.Q8NBJ7.OID21032.v1	Ischaemic heart disease	4	1.05	0.98	1.12	0.146118	898	38898	0.0252134
SUMF2.Q8NBJ7.OID21032.v1	Ischaemic heart disease	5	1.07	1.01	1.13	0.0298433	1160	38898	0.0147639
SUMF2.Q8NBJ7.OID21032.v1	Ischaemic heart disease	6	1.08	1.02	1.14	0.00500454	1434	38898	0.0371571
SUMF2.Q8NBJ7.OID21032.v1	Ischaemic heart disease	7	1.06	1.01	1.11	0.0172042	1732	38898	0.596793
SUMF2.Q8NBJ7.OID21032.v1	Ischaemic heart disease	8	1.06	1.01	1.11	0.0104343	1981	38898	0.68825
SUMF2.Q8NBJ7.OID21032.v1	Ischaemic heart disease	9	1.07	1.02	1.11	0.00198624	2275	38898	0.318734
SUMF2.Q8NBJ7.OID21032.v1	Ischaemic heart disease	10	1.07	1.03	1.11	0.000640144	2560	38898	0.257728
SUMF2.Q8NBJ7.OID21032.v1	Ischaemic heart disease	11	1.06	1.02	1.1	0.00241428	2812	38898	0.938507
SUMF2.Q8NBJ7.OID21032.v1	Ischaemic heart disease	12	1.06	1.02	1.1	0.00185919	2973	38898	0.843433
SUMF2.Q8NBJ7.OID21032.v1	Ischaemic heart disease	13	1.06	1.02	1.1	0.00136645	3041	38898	0.93571
SUMF2.Q8NBJ7.OID21032.v1	Ischaemic heart disease	14	1.06	1.02	1.1	0.00121052	3045	38898	0.982837
SUMF2.Q8NBJ7.OID21032.v1	Ischaemic heart disease	15	1.06	1.02	1.1	0.00138003	3047	38898	0.935982
SUMF2.Q8NBJ7.OID21032.v1	Ischaemic heart disease	16	1.06	1.02	1.1	0.00138003	3047	38898	0.935982
SUMF2.Q8NBJ7.OID21032.v1	Ischaemic heart disease	17	1.06	1.02	1.1	0.00138003	3047	38898	0.935982
PRL.P01236.OID21033.v1	Ischaemic heart disease	1	0.96	0.83	1.11	0.596485	201	38898	0.93581
PRL.P01236.OID21033.v1	Ischaemic heart disease	2	1.01	0.91	1.11	0.919199	416	38898	0.336664
PRL.P01236.OID21033.v1	Ischaemic heart disease	3	1.01	0.93	1.09	0.825525	650	38898	0.615398
PRL.P01236.OID21033.v1	Ischaemic heart disease	4	1.03	0.96	1.1	0.464934	898	38898	0.268911
PRL.P01236.OID21033.v1	Ischaemic heart disease	5	1.02	0.96	1.08	0.507371	1160	38898	0.731725
PRL.P01236.OID21033.v1	Ischaemic heart disease	6	1.02	0.97	1.08	0.393591	1434	38898	0.547925
PRL.P01236.OID21033.v1	Ischaemic heart disease	7	1.03	0.98	1.08	0.192036	1732	38898	0.276096
PRL.P01236.OID21033.v1	Ischaemic heart disease	8	1.03	0.99	1.08	0.182423	1981	38898	0.386273
PRL.P01236.OID21033.v1	Ischaemic heart disease	9	1.03	0.99	1.08	0.146417	2275	38898	0.366537
PRL.P01236.OID21033.v1	Ischaemic heart disease	10	1.02	0.98	1.06	0.406755	2560	38898	0.914523
PRL.P01236.OID21033.v1	Ischaemic heart disease	11	1	0.96	1.04	0.991422	2812	38898	0.137485
PRL.P01236.OID21033.v1	Ischaemic heart disease	12	1	0.96	1.04	0.896282	2973	38898	0.119871
PRL.P01236.OID21033.v1	Ischaemic heart disease	13	1	0.96	1.04	0.921152	3041	38898	0.134978
PRL.P01236.OID21033.v1	Ischaemic heart disease	14	1	0.96	1.03	0.893118	3045	38898	0.117418
PRL.P01236.OID21033.v1	Ischaemic heart disease	15	1	0.96	1.03	0.869678	3047	38898	0.104311
PRL.P01236.OID21033.v1	Ischaemic heart disease	16	1	0.96	1.03	0.869678	3047	38898	0.104311
PRL.P01236.OID21033.v1	Ischaemic heart disease	17	1	0.96	1.03	0.869678	3047	38898	0.104311
LBR.Q14739.OID21034.v1	Ischaemic heart disease	1	1.18	1.02	1.36	0.02298	201	38898	0.474212
LBR.Q14739.OID21034.v1	Ischaemic heart disease	2	1.16	1.05	1.28	0.00422985	416	38898	0.936172
LBR.Q14739.OID21034.v1	Ischaemic heart disease	3	1.15	1.06	1.24	0.000697123	650	38898	0.86021
LBR.Q14739.OID21034.v1	Ischaemic heart disease	4	1.15	1.07	1.23	8.8412e-05	898	38898	0.878119
LBR.Q14739.OID21034.v1	Ischaemic heart disease	5	1.14	1.08	1.21	1.45415e-05	1160	38898	0.965169
LBR.Q14739.OID21034.v1	Ischaemic heart disease	6	1.14	1.08	1.2	1.7307e-06	1434	38898	0.891808
LBR.Q14739.OID21034.v1	Ischaemic heart disease	7	1.12	1.07	1.18	4.16509e-06	1732	38898	0.298132
LBR.Q14739.OID21034.v1	Ischaemic heart disease	8	1.13	1.08	1.18	2.47723e-07	1981	38898	0.65423
LBR.Q14739.OID21034.v1	Ischaemic heart disease	9	1.12	1.07	1.17	1.97666e-07	2275	38898	0.412193
LBR.Q14739.OID21034.v1	Ischaemic heart disease	10	1.12	1.07	1.16	4.38604e-08	2560	38898	0.537225
LBR.Q14739.OID21034.v1	Ischaemic heart disease	11	1.12	1.08	1.16	8.91926e-09	2812	38898	0.576798
LBR.Q14739.OID21034.v1	Ischaemic heart disease	12	1.12	1.08	1.16	3.51402e-09	2973	38898	0.537814
LBR.Q14739.OID21034.v1	Ischaemic heart disease	13	1.12	1.08	1.16	3.43689e-09	3041	38898	0.501038
LBR.Q14739.OID21034.v1	Ischaemic heart disease	14	1.12	1.08	1.16	4.05046e-09	3045	38898	0.461852
LBR.Q14739.OID21034.v1	Ischaemic heart disease	15	1.12	1.08	1.16	3.35619e-09	3047	38898	0.499703
LBR.Q14739.OID21034.v1	Ischaemic heart disease	16	1.12	1.08	1.16	3.35619e-09	3047	38898	0.499703
LBR.Q14739.OID21034.v1	Ischaemic heart disease	17	1.12	1.08	1.16	3.35619e-09	3047	38898	0.499703
ANXA3.P12429.OID21036.v1	Ischaemic heart disease	1	1.08	0.94	1.24	0.282476	201	38898	0.733683
ANXA3.P12429.OID21036.v1	Ischaemic heart disease	2	1.08	0.98	1.19	0.11577	416	38898	0.855298
ANXA3.P12429.OID21036.v1	Ischaemic heart disease	3	1.08	1	1.16	0.0597382	650	38898	0.856132
ANXA3.P12429.OID21036.v1	Ischaemic heart disease	4	1.05	0.98	1.12	0.177715	898	38898	0.242407
ANXA3.P12429.OID21036.v1	Ischaemic heart disease	5	1.05	0.99	1.11	0.12829	1160	38898	0.547561
ANXA3.P12429.OID21036.v1	Ischaemic heart disease	6	1.05	1	1.11	0.0527598	1434	38898	0.918842
ANXA3.P12429.OID21036.v1	Ischaemic heart disease	7	1.02	0.98	1.07	0.323932	1732	38898	0.0589055
ANXA3.P12429.OID21036.v1	Ischaemic heart disease	8	1.03	0.99	1.08	0.191297	1981	38898	0.262951
ANXA3.P12429.OID21036.v1	Ischaemic heart disease	9	1.03	0.99	1.08	0.124722	2275	38898	0.507495
ANXA3.P12429.OID21036.v1	Ischaemic heart disease	10	1.04	1	1.08	0.068492	2560	38898	0.916546
ANXA3.P12429.OID21036.v1	Ischaemic heart disease	11	1.03	0.99	1.07	0.104379	2812	38898	0.542452
ANXA3.P12429.OID21036.v1	Ischaemic heart disease	12	1.03	1	1.07	0.0847698	2973	38898	0.594668
ANXA3.P12429.OID21036.v1	Ischaemic heart disease	13	1.03	0.99	1.07	0.0940059	3041	38898	0.534959
ANXA3.P12429.OID21036.v1	Ischaemic heart disease	14	1.03	0.99	1.07	0.0920488	3045	38898	0.549022
ANXA3.P12429.OID21036.v1	Ischaemic heart disease	15	1.03	1	1.07	0.0863859	3047	38898	0.584833
ANXA3.P12429.OID21036.v1	Ischaemic heart disease	16	1.03	1	1.07	0.0863859	3047	38898	0.584833
ANXA3.P12429.OID21036.v1	Ischaemic heart disease	17	1.03	1	1.07	0.0863859	3047	38898	0.584833
ENO1.P06733.OID21037.v1	Ischaemic heart disease	1	1.07	0.93	1.22	0.37429	201	38898	0.459308
ENO1.P06733.OID21037.v1	Ischaemic heart disease	2	1.08	0.98	1.19	0.125577	416	38898	0.822425
ENO1.P06733.OID21037.v1	Ischaemic heart disease	3	1.06	0.98	1.14	0.140019	650	38898	0.594723
ENO1.P06733.OID21037.v1	Ischaemic heart disease	4	1.04	0.97	1.11	0.299113	898	38898	0.290205
ENO1.P06733.OID21037.v1	Ischaemic heart disease	5	1.04	0.98	1.1	0.181624	1160	38898	0.792241
ENO1.P06733.OID21037.v1	Ischaemic heart disease	6	1.04	0.99	1.1	0.102385	1434	38898	0.961904
ENO1.P06733.OID21037.v1	Ischaemic heart disease	7	1.02	0.97	1.07	0.378846	1732	38898	0.166116
ENO1.P06733.OID21037.v1	Ischaemic heart disease	8	1.03	0.98	1.08	0.208894	1981	38898	0.535468
ENO1.P06733.OID21037.v1	Ischaemic heart disease	9	1.03	0.99	1.08	0.137985	2275	38898	0.723668
ENO1.P06733.OID21037.v1	Ischaemic heart disease	10	1.03	0.99	1.07	0.179483	2560	38898	0.526896
ENO1.P06733.OID21037.v1	Ischaemic heart disease	11	1.02	0.99	1.06	0.239352	2812	38898	0.306856
ENO1.P06733.OID21037.v1	Ischaemic heart disease	12	1.02	0.99	1.06	0.193287	2973	38898	0.417813
ENO1.P06733.OID21037.v1	Ischaemic heart disease	13	1.02	0.99	1.06	0.217331	3041	38898	0.34947
ENO1.P06733.OID21037.v1	Ischaemic heart disease	14	1.02	0.99	1.06	0.213191	3045	38898	0.361662
ENO1.P06733.OID21037.v1	Ischaemic heart disease	15	1.02	0.99	1.06	0.220672	3047	38898	0.338666
ENO1.P06733.OID21037.v1	Ischaemic heart disease	16	1.02	0.99	1.06	0.220672	3047	38898	0.338666
ENO1.P06733.OID21037.v1	Ischaemic heart disease	17	1.02	0.99	1.06	0.220672	3047	38898	0.338666
CHGB.P05060.OID21038.v1	Ischaemic heart disease	1	1.14	0.98	1.31	0.0810324	201	38898	0.678996
CHGB.P05060.OID21038.v1	Ischaemic heart disease	2	1.18	1.07	1.3	0.00106474	416	38898	0.653165
CHGB.P05060.OID21038.v1	Ischaemic heart disease	3	1.14	1.05	1.23	0.00167627	650	38898	0.835119
CHGB.P05060.OID21038.v1	Ischaemic heart disease	4	1.12	1.05	1.2	0.00104751	898	38898	0.526972
CHGB.P05060.OID21038.v1	Ischaemic heart disease	5	1.14	1.07	1.21	1.63123e-05	1160	38898	0.58535
CHGB.P05060.OID21038.v1	Ischaemic heart disease	6	1.12	1.07	1.19	1.81791e-05	1434	38898	0.760465
CHGB.P05060.OID21038.v1	Ischaemic heart disease	7	1.12	1.07	1.18	5.45888e-06	1732	38898	0.966018
CHGB.P05060.OID21038.v1	Ischaemic heart disease	8	1.13	1.08	1.18	1.5696e-07	1981	38898	0.653826
CHGB.P05060.OID21038.v1	Ischaemic heart disease	9	1.12	1.07	1.17	1.39958e-07	2275	38898	0.672736
CHGB.P05060.OID21038.v1	Ischaemic heart disease	10	1.11	1.07	1.16	4.53208e-07	2560	38898	0.173255
CHGB.P05060.OID21038.v1	Ischaemic heart disease	11	1.1	1.06	1.14	2.20631e-06	2812	38898	0.0292568
CHGB.P05060.OID21038.v1	Ischaemic heart disease	12	1.1	1.06	1.15	2.2212e-07	2973	38898	0.293172
CHGB.P05060.OID21038.v1	Ischaemic heart disease	13	1.1	1.06	1.14	2.99284e-07	3041	38898	0.202484
CHGB.P05060.OID21038.v1	Ischaemic heart disease	14	1.1	1.06	1.14	3.39973e-07	3045	38898	0.185842
CHGB.P05060.OID21038.v1	Ischaemic heart disease	15	1.1	1.06	1.14	3.24128e-07	3047	38898	0.187287
CHGB.P05060.OID21038.v1	Ischaemic heart disease	16	1.1	1.06	1.14	3.24128e-07	3047	38898	0.187287
CHGB.P05060.OID21038.v1	Ischaemic heart disease	17	1.1	1.06	1.14	3.24128e-07	3047	38898	0.187287
ADAM8.P78325.OID21039.v1	Ischaemic heart disease	1	1.21	1.05	1.4	0.00801978	201	38898	0.138548
ADAM8.P78325.OID21039.v1	Ischaemic heart disease	2	1.17	1.06	1.29	0.00228029	416	38898	0.817102
ADAM8.P78325.OID21039.v1	Ischaemic heart disease	3	1.13	1.04	1.22	0.00304528	650	38898	0.328364
ADAM8.P78325.OID21039.v1	Ischaemic heart disease	4	1.1	1.02	1.17	0.00802466	898	38898	0.097101
ADAM8.P78325.OID21039.v1	Ischaemic heart disease	5	1.11	1.05	1.18	0.00062249	1160	38898	0.528145
ADAM8.P78325.OID21039.v1	Ischaemic heart disease	6	1.13	1.07	1.19	5.75577e-06	1434	38898	0.754053
ADAM8.P78325.OID21039.v1	Ischaemic heart disease	7	1.13	1.08	1.19	7.06673e-07	1732	38898	0.626342
ADAM8.P78325.OID21039.v1	Ischaemic heart disease	8	1.14	1.09	1.19	4.36495e-08	1981	38898	0.375963
ADAM8.P78325.OID21039.v1	Ischaemic heart disease	9	1.13	1.08	1.18	3.00252e-08	2275	38898	0.682897
ADAM8.P78325.OID21039.v1	Ischaemic heart disease	10	1.12	1.08	1.17	3.11751e-08	2560	38898	0.977453
ADAM8.P78325.OID21039.v1	Ischaemic heart disease	11	1.11	1.07	1.16	4.58484e-08	2812	38898	0.499555
ADAM8.P78325.OID21039.v1	Ischaemic heart disease	12	1.11	1.07	1.15	7.12884e-08	2973	38898	0.271364
ADAM8.P78325.OID21039.v1	Ischaemic heart disease	13	1.11	1.07	1.15	8.23819e-08	3041	38898	0.228815
ADAM8.P78325.OID21039.v1	Ischaemic heart disease	14	1.11	1.07	1.15	1.0427e-07	3045	38898	0.197241
ADAM8.P78325.OID21039.v1	Ischaemic heart disease	15	1.11	1.07	1.15	9.76806e-08	3047	38898	0.216642
ADAM8.P78325.OID21039.v1	Ischaemic heart disease	16	1.11	1.07	1.15	9.76806e-08	3047	38898	0.216642
ADAM8.P78325.OID21039.v1	Ischaemic heart disease	17	1.11	1.07	1.15	9.76806e-08	3047	38898	0.216642
CD74.P04233.OID21040.v1	Ischaemic heart disease	1	1.35	1.16	1.58	0.000151271	201	38898	0.531713
CD74.P04233.OID21040.v1	Ischaemic heart disease	2	1.31	1.17	1.46	1.57966e-06	416	38898	0.675541
CD74.P04233.OID21040.v1	Ischaemic heart disease	3	1.28	1.17	1.4	3.58305e-08	650	38898	0.432167
CD74.P04233.OID21040.v1	Ischaemic heart disease	4	1.26	1.17	1.36	1.29519e-09	898	38898	0.289354
CD74.P04233.OID21040.v1	Ischaemic heart disease	5	1.29	1.21	1.38	9.52916e-15	1160	38898	0.662547
CD74.P04233.OID21040.v1	Ischaemic heart disease	6	1.27	1.2	1.35	1.41487e-15	1434	38898	0.332053
CD74.P04233.OID21040.v1	Ischaemic heart disease	7	1.27	1.2	1.34	2.028e-18	1732	38898	0.743115
CD74.P04233.OID21040.v1	Ischaemic heart disease	8	1.26	1.2	1.32	3.16928e-19	1981	38898	0.459197
CD74.P04233.OID21040.v1	Ischaemic heart disease	9	1.27	1.21	1.33	3.18504e-23	2275	38898	0.921336
CD74.P04233.OID21040.v1	Ischaemic heart disease	10	1.25	1.2	1.31	3.49372e-23	2560	38898	0.473149
CD74.P04233.OID21040.v1	Ischaemic heart disease	11	1.25	1.2	1.3	2.90122e-25	2812	38898	0.364179
CD74.P04233.OID21040.v1	Ischaemic heart disease	12	1.25	1.2	1.3	2.07341e-26	2973	38898	0.385005
CD74.P04233.OID21040.v1	Ischaemic heart disease	13	1.25	1.2	1.3	1.95922e-27	3041	38898	0.525698
CD74.P04233.OID21040.v1	Ischaemic heart disease	14	1.25	1.2	1.3	3.56887e-27	3045	38898	0.454318
CD74.P04233.OID21040.v1	Ischaemic heart disease	15	1.25	1.2	1.3	3.79401e-27	3047	38898	0.471602
CD74.P04233.OID21040.v1	Ischaemic heart disease	16	1.25	1.2	1.3	3.79401e-27	3047	38898	0.471602
CD74.P04233.OID21040.v1	Ischaemic heart disease	17	1.25	1.2	1.3	3.79401e-27	3047	38898	0.471602
LGALS8.O00214.OID21041.v1	Ischaemic heart disease	1	1.01	0.87	1.16	0.943263	201	38898	0.9151
LGALS8.O00214.OID21041.v1	Ischaemic heart disease	2	1.04	0.94	1.14	0.472134	416	38898	0.355651
LGALS8.O00214.OID21041.v1	Ischaemic heart disease	3	1.03	0.95	1.11	0.493373	650	38898	0.884999
LGALS8.O00214.OID21041.v1	Ischaemic heart disease	4	1.04	0.98	1.11	0.217398	898	38898	0.40805
LGALS8.O00214.OID21041.v1	Ischaemic heart disease	5	1.06	1	1.12	0.0665762	1160	38898	0.173721
LGALS8.O00214.OID21041.v1	Ischaemic heart disease	6	1.07	1.01	1.12	0.0142009	1434	38898	0.129386
LGALS8.O00214.OID21041.v1	Ischaemic heart disease	7	1.06	1.01	1.11	0.0133577	1732	38898	0.425132
LGALS8.O00214.OID21041.v1	Ischaemic heart disease	8	1.07	1.02	1.12	0.00255177	1981	38898	0.185605
LGALS8.O00214.OID21041.v1	Ischaemic heart disease	9	1.09	1.05	1.14	5.34902e-05	2275	38898	0.0159648
LGALS8.O00214.OID21041.v1	Ischaemic heart disease	10	1.09	1.04	1.13	3.97973e-05	2560	38898	0.0599654
LGALS8.O00214.OID21041.v1	Ischaemic heart disease	11	1.08	1.04	1.12	0.000144985	2812	38898	0.482285
LGALS8.O00214.OID21041.v1	Ischaemic heart disease	12	1.07	1.04	1.11	0.000102186	2973	38898	0.563666
LGALS8.O00214.OID21041.v1	Ischaemic heart disease	13	1.07	1.04	1.11	9.35723e-05	3041	38898	0.593401
LGALS8.O00214.OID21041.v1	Ischaemic heart disease	14	1.07	1.04	1.11	9.71333e-05	3045	38898	0.609722
LGALS8.O00214.OID21041.v1	Ischaemic heart disease	15	1.07	1.04	1.11	9.94492e-05	3047	38898	0.612292
LGALS8.O00214.OID21041.v1	Ischaemic heart disease	16	1.07	1.04	1.11	9.94492e-05	3047	38898	0.612292
LGALS8.O00214.OID21041.v1	Ischaemic heart disease	17	1.07	1.04	1.11	9.94492e-05	3047	38898	0.612292
CXCL11.O14625.OID21042.v1	Ischaemic heart disease	1	1.09	0.94	1.26	0.244483	201	38898	0.400832
CXCL11.O14625.OID21042.v1	Ischaemic heart disease	2	1.12	1.01	1.24	0.0267982	416	38898	0.266462
CXCL11.O14625.OID21042.v1	Ischaemic heart disease	3	1.15	1.07	1.25	0.000428423	650	38898	0.175002
CXCL11.O14625.OID21042.v1	Ischaemic heart disease	4	1.15	1.08	1.23	4.27916e-05	898	38898	0.335636
CXCL11.O14625.OID21042.v1	Ischaemic heart disease	5	1.15	1.08	1.22	8.25217e-06	1160	38898	0.616572
CXCL11.O14625.OID21042.v1	Ischaemic heart disease	6	1.16	1.1	1.22	7.12014e-08	1434	38898	0.473457
CXCL11.O14625.OID21042.v1	Ischaemic heart disease	7	1.13	1.08	1.19	6.38051e-07	1732	38898	0.438082
CXCL11.O14625.OID21042.v1	Ischaemic heart disease	8	1.13	1.08	1.18	1.79928e-07	1981	38898	0.500935
CXCL11.O14625.OID21042.v1	Ischaemic heart disease	9	1.15	1.1	1.2	1.61534e-10	2275	38898	0.370062
CXCL11.O14625.OID21042.v1	Ischaemic heart disease	10	1.14	1.1	1.19	4.63312e-11	2560	38898	0.414375
CXCL11.O14625.OID21042.v1	Ischaemic heart disease	11	1.14	1.09	1.18	6.74141e-11	2812	38898	0.994585
CXCL11.O14625.OID21042.v1	Ischaemic heart disease	12	1.14	1.1	1.18	5.95301e-12	2973	38898	0.69008
CXCL11.O14625.OID21042.v1	Ischaemic heart disease	13	1.14	1.1	1.18	1.00938e-11	3041	38898	0.931852
CXCL11.O14625.OID21042.v1	Ischaemic heart disease	14	1.14	1.1	1.18	8.15777e-12	3045	38898	0.895104
CXCL11.O14625.OID21042.v1	Ischaemic heart disease	15	1.14	1.09	1.18	1.08531e-11	3047	38898	0.955606
CXCL11.O14625.OID21042.v1	Ischaemic heart disease	16	1.14	1.09	1.18	1.08531e-11	3047	38898	0.955606
CXCL11.O14625.OID21042.v1	Ischaemic heart disease	17	1.14	1.09	1.18	1.08531e-11	3047	38898	0.955606
GOLM2.Q6P4E1.OID21044.v1	Ischaemic heart disease	1	1.28	1.1	1.48	0.00119626	201	38898	0.201984
GOLM2.Q6P4E1.OID21044.v1	Ischaemic heart disease	2	1.18	1.06	1.3	0.00183249	416	38898	0.26695
GOLM2.Q6P4E1.OID21044.v1	Ischaemic heart disease	3	1.21	1.11	1.31	5.04094e-06	650	38898	0.907585
GOLM2.Q6P4E1.OID21044.v1	Ischaemic heart disease	4	1.21	1.13	1.3	4.64873e-08	898	38898	0.730219
GOLM2.Q6P4E1.OID21044.v1	Ischaemic heart disease	5	1.21	1.14	1.29	1.1414e-09	1160	38898	0.963346
GOLM2.Q6P4E1.OID21044.v1	Ischaemic heart disease	6	1.2	1.14	1.27	8.75876e-11	1434	38898	0.456459
GOLM2.Q6P4E1.OID21044.v1	Ischaemic heart disease	7	1.17	1.11	1.23	1.41513e-09	1732	38898	0.0562315
GOLM2.Q6P4E1.OID21044.v1	Ischaemic heart disease	8	1.17	1.12	1.23	6.35891e-11	1981	38898	0.224378
GOLM2.Q6P4E1.OID21044.v1	Ischaemic heart disease	9	1.17	1.12	1.22	4.35967e-12	2275	38898	0.618325
GOLM2.Q6P4E1.OID21044.v1	Ischaemic heart disease	10	1.16	1.11	1.21	5.3448e-12	2560	38898	0.569826
GOLM2.Q6P4E1.OID21044.v1	Ischaemic heart disease	11	1.14	1.1	1.19	4.95344e-11	2812	38898	0.0732675
GOLM2.Q6P4E1.OID21044.v1	Ischaemic heart disease	12	1.15	1.11	1.19	1.07479e-12	2973	38898	0.297524
GOLM2.Q6P4E1.OID21044.v1	Ischaemic heart disease	13	1.15	1.11	1.2	3.50687e-13	3041	38898	0.412977
GOLM2.Q6P4E1.OID21044.v1	Ischaemic heart disease	14	1.15	1.11	1.2	3.53321e-13	3045	38898	0.405079
GOLM2.Q6P4E1.OID21044.v1	Ischaemic heart disease	15	1.15	1.11	1.2	4.519e-13	3047	38898	0.393684
GOLM2.Q6P4E1.OID21044.v1	Ischaemic heart disease	16	1.15	1.11	1.2	4.519e-13	3047	38898	0.393684
GOLM2.Q6P4E1.OID21044.v1	Ischaemic heart disease	17	1.15	1.11	1.2	4.519e-13	3047	38898	0.393684
RGMB.Q6NW40.OID21045.v1	Ischaemic heart disease	1	1.01	0.87	1.16	0.943614	201	38898	0.591462
RGMB.Q6NW40.OID21045.v1	Ischaemic heart disease	2	1.05	0.95	1.16	0.338218	416	38898	0.237903
RGMB.Q6NW40.OID21045.v1	Ischaemic heart disease	3	1.03	0.95	1.12	0.432851	650	38898	0.944112
RGMB.Q6NW40.OID21045.v1	Ischaemic heart disease	4	1.02	0.95	1.09	0.662858	898	38898	0.30909
RGMB.Q6NW40.OID21045.v1	Ischaemic heart disease	5	1.04	0.98	1.1	0.246194	1160	38898	0.740996
RGMB.Q6NW40.OID21045.v1	Ischaemic heart disease	6	1.03	0.98	1.09	0.255606	1434	38898	0.934044
RGMB.Q6NW40.OID21045.v1	Ischaemic heart disease	7	1.03	0.98	1.08	0.2473	1732	38898	0.998771
RGMB.Q6NW40.OID21045.v1	Ischaemic heart disease	8	1.05	1	1.1	0.0406211	1981	38898	0.262214
RGMB.Q6NW40.OID21045.v1	Ischaemic heart disease	9	1.06	1.01	1.1	0.00974862	2275	38898	0.25394
RGMB.Q6NW40.OID21045.v1	Ischaemic heart disease	10	1.05	1.01	1.09	0.0262789	2560	38898	0.972753
RGMB.Q6NW40.OID21045.v1	Ischaemic heart disease	11	1.04	1	1.08	0.0692347	2812	38898	0.378253
RGMB.Q6NW40.OID21045.v1	Ischaemic heart disease	12	1.04	1	1.08	0.0562884	2973	38898	0.481027
RGMB.Q6NW40.OID21045.v1	Ischaemic heart disease	13	1.04	1.01	1.08	0.0237365	3041	38898	0.902827
RGMB.Q6NW40.OID21045.v1	Ischaemic heart disease	14	1.04	1	1.08	0.0261837	3045	38898	0.837248
RGMB.Q6NW40.OID21045.v1	Ischaemic heart disease	15	1.04	1.01	1.08	0.0252335	3047	38898	0.874034
RGMB.Q6NW40.OID21045.v1	Ischaemic heart disease	16	1.04	1.01	1.08	0.0252335	3047	38898	0.874034
RGMB.Q6NW40.OID21045.v1	Ischaemic heart disease	17	1.04	1.01	1.08	0.0252335	3047	38898	0.874034
ENO2.P09104.OID21046.v1	Ischaemic heart disease	1	1.06	0.92	1.22	0.394492	201	38898	0.902478
ENO2.P09104.OID21046.v1	Ischaemic heart disease	2	1.05	0.95	1.16	0.306076	416	38898	0.988327
ENO2.P09104.OID21046.v1	Ischaemic heart disease	3	1.06	0.98	1.15	0.139575	650	38898	0.964836
ENO2.P09104.OID21046.v1	Ischaemic heart disease	4	1.04	0.97	1.11	0.272449	898	38898	0.404666
ENO2.P09104.OID21046.v1	Ischaemic heart disease	5	1.05	0.99	1.11	0.131669	1160	38898	0.956148
ENO2.P09104.OID21046.v1	Ischaemic heart disease	6	1.05	0.99	1.1	0.0888394	1434	38898	0.984197
ENO2.P09104.OID21046.v1	Ischaemic heart disease	7	1.03	0.98	1.08	0.294248	1732	38898	0.202213
ENO2.P09104.OID21046.v1	Ischaemic heart disease	8	1.02	0.98	1.07	0.281281	1981	38898	0.272604
ENO2.P09104.OID21046.v1	Ischaemic heart disease	9	1.03	0.99	1.07	0.1571	2275	38898	0.590437
ENO2.P09104.OID21046.v1	Ischaemic heart disease	10	1.03	0.99	1.07	0.171802	2560	38898	0.525369
ENO2.P09104.OID21046.v1	Ischaemic heart disease	11	1.02	0.99	1.06	0.227357	2812	38898	0.336881
ENO2.P09104.OID21046.v1	Ischaemic heart disease	12	1.02	0.99	1.06	0.215069	2973	38898	0.380574
ENO2.P09104.OID21046.v1	Ischaemic heart disease	13	1.02	0.99	1.06	0.208535	3041	38898	0.413891
ENO2.P09104.OID21046.v1	Ischaemic heart disease	14	1.02	0.99	1.06	0.202785	3045	38898	0.433093
ENO2.P09104.OID21046.v1	Ischaemic heart disease	15	1.02	0.99	1.06	0.211361	3047	38898	0.406661
ENO2.P09104.OID21046.v1	Ischaemic heart disease	16	1.02	0.99	1.06	0.211361	3047	38898	0.406661
ENO2.P09104.OID21046.v1	Ischaemic heart disease	17	1.02	0.99	1.06	0.211361	3047	38898	0.406661
OXT.P01178.OID21047.v1	Ischaemic heart disease	1	1.08	0.92	1.25	0.34043	201	38898	0.504876
OXT.P01178.OID21047.v1	Ischaemic heart disease	2	0.97	0.88	1.08	0.616602	416	38898	0.0472102
OXT.P01178.OID21047.v1	Ischaemic heart disease	3	1.02	0.93	1.11	0.71118	650	38898	0.659599
OXT.P01178.OID21047.v1	Ischaemic heart disease	4	1.03	0.96	1.1	0.473736	898	38898	0.944149
OXT.P01178.OID21047.v1	Ischaemic heart disease	5	1.06	0.99	1.13	0.0753278	1160	38898	0.143492
OXT.P01178.OID21047.v1	Ischaemic heart disease	6	1.09	1.03	1.15	0.00302162	1434	38898	0.0521929
OXT.P01178.OID21047.v1	Ischaemic heart disease	7	1.09	1.04	1.15	0.000772295	1732	38898	0.0926833
OXT.P01178.OID21047.v1	Ischaemic heart disease	8	1.09	1.04	1.15	0.000309071	1981	38898	0.0980088
OXT.P01178.OID21047.v1	Ischaemic heart disease	9	1.09	1.04	1.14	0.000224167	2275	38898	0.0973568
OXT.P01178.OID21047.v1	Ischaemic heart disease	10	1.09	1.04	1.13	0.000170484	2560	38898	0.161415
OXT.P01178.OID21047.v1	Ischaemic heart disease	11	1.07	1.03	1.12	0.000955756	2812	38898	0.841779
OXT.P01178.OID21047.v1	Ischaemic heart disease	12	1.07	1.03	1.12	0.000477532	2973	38898	0.976771
OXT.P01178.OID21047.v1	Ischaemic heart disease	13	1.07	1.03	1.12	0.00034805	3041	38898	0.776104
OXT.P01178.OID21047.v1	Ischaemic heart disease	14	1.08	1.03	1.12	0.000303074	3045	38898	0.738965
OXT.P01178.OID21047.v1	Ischaemic heart disease	15	1.07	1.03	1.12	0.000335988	3047	38898	0.756922
OXT.P01178.OID21047.v1	Ischaemic heart disease	16	1.07	1.03	1.12	0.000335988	3047	38898	0.756922
OXT.P01178.OID21047.v1	Ischaemic heart disease	17	1.07	1.03	1.12	0.000335988	3047	38898	0.756922
SCARF2.Q96GP6.OID21048.v1	Ischaemic heart disease	1	1.14	0.97	1.35	0.107634	201	38898	0.722501
SCARF2.Q96GP6.OID21048.v1	Ischaemic heart disease	2	1.14	1.01	1.27	0.0282914	416	38898	0.413257
SCARF2.Q96GP6.OID21048.v1	Ischaemic heart disease	3	1.11	1.01	1.22	0.0237047	650	38898	0.996594
SCARF2.Q96GP6.OID21048.v1	Ischaemic heart disease	4	1.1	1.02	1.19	0.0163165	898	38898	0.362456
SCARF2.Q96GP6.OID21048.v1	Ischaemic heart disease	5	1.12	1.04	1.2	0.0013942	1160	38898	0.998631
SCARF2.Q96GP6.OID21048.v1	Ischaemic heart disease	6	1.12	1.06	1.19	0.000225028	1434	38898	0.802089
SCARF2.Q96GP6.OID21048.v1	Ischaemic heart disease	7	1.12	1.06	1.19	3.99494e-05	1732	38898	0.709156
SCARF2.Q96GP6.OID21048.v1	Ischaemic heart disease	8	1.13	1.07	1.19	1.00231e-05	1981	38898	0.794167
SCARF2.Q96GP6.OID21048.v1	Ischaemic heart disease	9	1.12	1.06	1.17	8.26908e-06	2275	38898	0.753499
SCARF2.Q96GP6.OID21048.v1	Ischaemic heart disease	10	1.11	1.06	1.17	5.22271e-06	2560	38898	0.697059
SCARF2.Q96GP6.OID21048.v1	Ischaemic heart disease	11	1.1	1.06	1.15	1.27482e-05	2812	38898	0.191992
SCARF2.Q96GP6.OID21048.v1	Ischaemic heart disease	12	1.09	1.05	1.14	6.36218e-05	2973	38898	0.107858
SCARF2.Q96GP6.OID21048.v1	Ischaemic heart disease	13	1.1	1.05	1.14	2.24068e-05	3041	38898	0.181154
SCARF2.Q96GP6.OID21048.v1	Ischaemic heart disease	14	1.09	1.05	1.14	2.96365e-05	3045	38898	0.145453
SCARF2.Q96GP6.OID21048.v1	Ischaemic heart disease	15	1.09	1.05	1.14	2.60449e-05	3047	38898	0.161463
SCARF2.Q96GP6.OID21048.v1	Ischaemic heart disease	16	1.09	1.05	1.14	2.60449e-05	3047	38898	0.161463
SCARF2.Q96GP6.OID21048.v1	Ischaemic heart disease	17	1.09	1.05	1.14	2.60449e-05	3047	38898	0.161463
TNFRSF8.P28908.OID21049.v1	Ischaemic heart disease	1	1.04	0.9	1.2	0.62274	201	38898	0.523554
TNFRSF8.P28908.OID21049.v1	Ischaemic heart disease	2	1.05	0.95	1.16	0.384324	416	38898	0.552493
TNFRSF8.P28908.OID21049.v1	Ischaemic heart disease	3	1.07	0.99	1.16	0.106977	650	38898	0.25897
TNFRSF8.P28908.OID21049.v1	Ischaemic heart disease	4	1.07	1	1.14	0.0591295	898	38898	0.533229
TNFRSF8.P28908.OID21049.v1	Ischaemic heart disease	5	1.09	1.03	1.16	0.0032963	1160	38898	0.12972
TNFRSF8.P28908.OID21049.v1	Ischaemic heart disease	6	1.08	1.02	1.14	0.00704126	1434	38898	0.891112
TNFRSF8.P28908.OID21049.v1	Ischaemic heart disease	7	1.09	1.04	1.14	0.000856667	1732	38898	0.327129
TNFRSF8.P28908.OID21049.v1	Ischaemic heart disease	8	1.1	1.05	1.16	3.18946e-05	1981	38898	0.0853541
TNFRSF8.P28908.OID21049.v1	Ischaemic heart disease	9	1.1	1.06	1.15	6.38922e-06	2275	38898	0.147815
TNFRSF8.P28908.OID21049.v1	Ischaemic heart disease	10	1.1	1.06	1.15	3.12131e-06	2560	38898	0.273805
TNFRSF8.P28908.OID21049.v1	Ischaemic heart disease	11	1.1	1.06	1.15	6.87643e-07	2812	38898	0.336805
TNFRSF8.P28908.OID21049.v1	Ischaemic heart disease	12	1.1	1.05	1.14	2.16983e-06	2973	38898	0.77258
TNFRSF8.P28908.OID21049.v1	Ischaemic heart disease	13	1.1	1.06	1.14	6.07841e-07	3041	38898	0.544913
TNFRSF8.P28908.OID21049.v1	Ischaemic heart disease	14	1.1	1.06	1.14	7.50326e-07	3045	38898	0.605553
TNFRSF8.P28908.OID21049.v1	Ischaemic heart disease	15	1.1	1.06	1.14	7.53064e-07	3047	38898	0.591356
TNFRSF8.P28908.OID21049.v1	Ischaemic heart disease	16	1.1	1.06	1.14	7.53064e-07	3047	38898	0.591356
TNFRSF8.P28908.OID21049.v1	Ischaemic heart disease	17	1.1	1.06	1.14	7.53064e-07	3047	38898	0.591356
THY1.P04216.OID21050.v1	Ischaemic heart disease	1	1.15	0.99	1.34	0.067769	201	38898	0.372032
THY1.P04216.OID21050.v1	Ischaemic heart disease	2	1.13	1.02	1.26	0.0209599	416	38898	0.881512
THY1.P04216.OID21050.v1	Ischaemic heart disease	3	1.11	1.02	1.21	0.0117174	650	38898	0.652671
THY1.P04216.OID21050.v1	Ischaemic heart disease	4	1.09	1.01	1.17	0.0195521	898	38898	0.240028
THY1.P04216.OID21050.v1	Ischaemic heart disease	5	1.1	1.03	1.17	0.00278764	1160	38898	0.537945
THY1.P04216.OID21050.v1	Ischaemic heart disease	6	1.1	1.04	1.17	0.000692333	1434	38898	0.367001
THY1.P04216.OID21050.v1	Ischaemic heart disease	7	1.11	1.05	1.17	0.000122339	1732	38898	0.868511
THY1.P04216.OID21050.v1	Ischaemic heart disease	8	1.1	1.05	1.16	5.57896e-05	1981	38898	0.979143
THY1.P04216.OID21050.v1	Ischaemic heart disease	9	1.1	1.05	1.15	1.95595e-05	2275	38898	0.610055
THY1.P04216.OID21050.v1	Ischaemic heart disease	10	1.1	1.05	1.15	1.75449e-05	2560	38898	0.538289
THY1.P04216.OID21050.v1	Ischaemic heart disease	11	1.09	1.05	1.14	1.6632e-05	2812	38898	0.962503
THY1.P04216.OID21050.v1	Ischaemic heart disease	12	1.09	1.05	1.14	7.88474e-06	2973	38898	0.981406
THY1.P04216.OID21050.v1	Ischaemic heart disease	13	1.1	1.06	1.14	2.3112e-06	3041	38898	0.700919
THY1.P04216.OID21050.v1	Ischaemic heart disease	14	1.1	1.06	1.14	3.28715e-06	3045	38898	0.807508
THY1.P04216.OID21050.v1	Ischaemic heart disease	15	1.1	1.06	1.14	3.44473e-06	3047	38898	0.782914
THY1.P04216.OID21050.v1	Ischaemic heart disease	16	1.1	1.06	1.14	3.44473e-06	3047	38898	0.782914
THY1.P04216.OID21050.v1	Ischaemic heart disease	17	1.1	1.06	1.14	3.44473e-06	3047	38898	0.782914
BST1.Q10588.OID21051.v1	Ischaemic heart disease	1	0.99	0.86	1.15	0.927097	201	38898	0.912272
BST1.Q10588.OID21051.v1	Ischaemic heart disease	2	0.99	0.9	1.1	0.900177	416	38898	0.738473
BST1.Q10588.OID21051.v1	Ischaemic heart disease	3	1	0.92	1.08	0.907247	650	38898	0.861475
BST1.Q10588.OID21051.v1	Ischaemic heart disease	4	1	0.93	1.07	0.940314	898	38898	0.758849
BST1.Q10588.OID21051.v1	Ischaemic heart disease	5	1.01	0.95	1.07	0.72459	1160	38898	0.44206
BST1.Q10588.OID21051.v1	Ischaemic heart disease	6	1.02	0.96	1.07	0.570606	1434	38898	0.481577
BST1.Q10588.OID21051.v1	Ischaemic heart disease	7	1	0.95	1.05	0.959252	1732	38898	0.871718
BST1.Q10588.OID21051.v1	Ischaemic heart disease	8	1.02	0.98	1.07	0.332546	1981	38898	0.130506
BST1.Q10588.OID21051.v1	Ischaemic heart disease	9	1.02	0.98	1.07	0.320727	2275	38898	0.172129
BST1.Q10588.OID21051.v1	Ischaemic heart disease	10	1.02	0.98	1.07	0.256459	2560	38898	0.121334
BST1.Q10588.OID21051.v1	Ischaemic heart disease	11	1.02	0.98	1.06	0.371452	2812	38898	0.434081
BST1.Q10588.OID21051.v1	Ischaemic heart disease	12	1.02	0.98	1.06	0.354702	2973	38898	0.396822
BST1.Q10588.OID21051.v1	Ischaemic heart disease	13	1.02	0.98	1.06	0.360884	3041	38898	0.458907
BST1.Q10588.OID21051.v1	Ischaemic heart disease	14	1.02	0.98	1.06	0.367145	3045	38898	0.472209
BST1.Q10588.OID21051.v1	Ischaemic heart disease	15	1.02	0.98	1.05	0.375906	3047	38898	0.481711
BST1.Q10588.OID21051.v1	Ischaemic heart disease	16	1.02	0.98	1.05	0.375906	3047	38898	0.481711
BST1.Q10588.OID21051.v1	Ischaemic heart disease	17	1.02	0.98	1.05	0.375906	3047	38898	0.481711
TNFRSF21.O75509.OID21052.v1	Ischaemic heart disease	1	1.04	0.9	1.2	0.622341	201	38898	0.586434
TNFRSF21.O75509.OID21052.v1	Ischaemic heart disease	2	1.06	0.96	1.17	0.244257	416	38898	0.349272
TNFRSF21.O75509.OID21052.v1	Ischaemic heart disease	3	1.04	0.96	1.13	0.321683	650	38898	0.92515
TNFRSF21.O75509.OID21052.v1	Ischaemic heart disease	4	1.03	0.97	1.11	0.329312	898	38898	0.636733
TNFRSF21.O75509.OID21052.v1	Ischaemic heart disease	5	1.07	1.01	1.13	0.0293125	1160	38898	0.234315
TNFRSF21.O75509.OID21052.v1	Ischaemic heart disease	6	1.06	1.01	1.12	0.0259171	1434	38898	0.720519
TNFRSF21.O75509.OID21052.v1	Ischaemic heart disease	7	1.07	1.02	1.12	0.00592744	1732	38898	0.341273
TNFRSF21.O75509.OID21052.v1	Ischaemic heart disease	8	1.08	1.03	1.13	0.00120219	1981	38898	0.178919
TNFRSF21.O75509.OID21052.v1	Ischaemic heart disease	9	1.08	1.03	1.12	0.000678221	2275	38898	0.268109
TNFRSF21.O75509.OID21052.v1	Ischaemic heart disease	10	1.06	1.02	1.1	0.00622468	2560	38898	0.762014
TNFRSF21.O75509.OID21052.v1	Ischaemic heart disease	11	1.06	1.02	1.1	0.00432796	2812	38898	0.628792
TNFRSF21.O75509.OID21052.v1	Ischaemic heart disease	12	1.06	1.02	1.1	0.00261703	2973	38898	0.838697
TNFRSF21.O75509.OID21052.v1	Ischaemic heart disease	13	1.07	1.03	1.11	0.000742273	3041	38898	0.683984
TNFRSF21.O75509.OID21052.v1	Ischaemic heart disease	14	1.06	1.03	1.1	0.000929194	3045	38898	0.775347
TNFRSF21.O75509.OID21052.v1	Ischaemic heart disease	15	1.06	1.03	1.11	0.000901057	3047	38898	0.73774
TNFRSF21.O75509.OID21052.v1	Ischaemic heart disease	16	1.06	1.03	1.11	0.000901057	3047	38898	0.73774
TNFRSF21.O75509.OID21052.v1	Ischaemic heart disease	17	1.06	1.03	1.11	0.000901057	3047	38898	0.73774
CPPED1.Q9BRF8.OID21053.v1	Ischaemic heart disease	1	1.04	0.9	1.2	0.559163	201	38898	0.350443
CPPED1.Q9BRF8.OID21053.v1	Ischaemic heart disease	2	1.03	0.94	1.14	0.512737	416	38898	0.87038
CPPED1.Q9BRF8.OID21053.v1	Ischaemic heart disease	3	1.04	0.96	1.12	0.386119	650	38898	0.891532
CPPED1.Q9BRF8.OID21053.v1	Ischaemic heart disease	4	1.06	0.99	1.14	0.0812543	898	38898	0.358375
CPPED1.Q9BRF8.OID21053.v1	Ischaemic heart disease	5	1.05	0.99	1.11	0.137528	1160	38898	0.906732
CPPED1.Q9BRF8.OID21053.v1	Ischaemic heart disease	6	1.03	0.98	1.09	0.226604	1434	38898	0.641298
CPPED1.Q9BRF8.OID21053.v1	Ischaemic heart disease	7	1.01	0.96	1.06	0.754304	1732	38898	0.0457438
CPPED1.Q9BRF8.OID21053.v1	Ischaemic heart disease	8	1.02	0.98	1.07	0.306765	1981	38898	0.543784
CPPED1.Q9BRF8.OID21053.v1	Ischaemic heart disease	9	1.02	0.98	1.06	0.40313	2275	38898	0.306685
CPPED1.Q9BRF8.OID21053.v1	Ischaemic heart disease	10	1.02	0.98	1.06	0.456226	2560	38898	0.266851
CPPED1.Q9BRF8.OID21053.v1	Ischaemic heart disease	11	1.01	0.98	1.05	0.485422	2812	38898	0.254087
CPPED1.Q9BRF8.OID21053.v1	Ischaemic heart disease	12	1.01	0.97	1.05	0.701901	2973	38898	0.0678927
CPPED1.Q9BRF8.OID21053.v1	Ischaemic heart disease	13	1.01	0.97	1.04	0.707278	3041	38898	0.0887386
CPPED1.Q9BRF8.OID21053.v1	Ischaemic heart disease	14	1.01	0.97	1.04	0.706855	3045	38898	0.088362
CPPED1.Q9BRF8.OID21053.v1	Ischaemic heart disease	15	1.01	0.97	1.04	0.698974	3047	38898	0.0938756
CPPED1.Q9BRF8.OID21053.v1	Ischaemic heart disease	16	1.01	0.97	1.04	0.698974	3047	38898	0.0938756
CPPED1.Q9BRF8.OID21053.v1	Ischaemic heart disease	17	1.01	0.97	1.04	0.698974	3047	38898	0.0938756
NCAN.O14594.OID21055.v1	Ischaemic heart disease	1	0.99	0.85	1.16	0.941227	201	38898	0.661968
NCAN.O14594.OID21055.v1	Ischaemic heart disease	2	0.97	0.87	1.09	0.639733	416	38898	0.923629
NCAN.O14594.OID21055.v1	Ischaemic heart disease	3	0.96	0.88	1.05	0.372217	650	38898	0.987541
NCAN.O14594.OID21055.v1	Ischaemic heart disease	4	0.98	0.91	1.06	0.653961	898	38898	0.614218
NCAN.O14594.OID21055.v1	Ischaemic heart disease	5	0.95	0.89	1.02	0.160557	1160	38898	0.340567
NCAN.O14594.OID21055.v1	Ischaemic heart disease	6	0.95	0.9	1.01	0.123012	1434	38898	0.648761
NCAN.O14594.OID21055.v1	Ischaemic heart disease	7	0.96	0.91	1.01	0.0976401	1732	38898	0.870064
NCAN.O14594.OID21055.v1	Ischaemic heart disease	8	0.97	0.92	1.02	0.194108	1981	38898	0.641929
NCAN.O14594.OID21055.v1	Ischaemic heart disease	9	0.97	0.92	1.01	0.173284	2275	38898	0.801249
NCAN.O14594.OID21055.v1	Ischaemic heart disease	10	0.96	0.92	1	0.0682902	2560	38898	0.916155
NCAN.O14594.OID21055.v1	Ischaemic heart disease	11	0.96	0.92	1	0.0474736	2812	38898	0.947789
NCAN.O14594.OID21055.v1	Ischaemic heart disease	12	0.96	0.92	1	0.0539821	2973	38898	0.637132
NCAN.O14594.OID21055.v1	Ischaemic heart disease	13	0.96	0.93	1	0.0824526	3041	38898	0.50394
NCAN.O14594.OID21055.v1	Ischaemic heart disease	14	0.96	0.93	1	0.0834241	3045	38898	0.496026
NCAN.O14594.OID21055.v1	Ischaemic heart disease	15	0.96	0.93	1	0.0826054	3047	38898	0.523631
NCAN.O14594.OID21055.v1	Ischaemic heart disease	16	0.96	0.93	1	0.0826054	3047	38898	0.523631
NCAN.O14594.OID21055.v1	Ischaemic heart disease	17	0.96	0.93	1	0.0826054	3047	38898	0.523631
NTRK3.Q16288.OID21057.v1	Ischaemic heart disease	1	0.93	0.8	1.08	0.322739	201	38898	0.197656
NTRK3.Q16288.OID21057.v1	Ischaemic heart disease	2	0.95	0.85	1.05	0.304292	416	38898	0.132558
NTRK3.Q16288.OID21057.v1	Ischaemic heart disease	3	0.95	0.87	1.03	0.20045	650	38898	0.51279
NTRK3.Q16288.OID21057.v1	Ischaemic heart disease	4	0.94	0.87	1.01	0.0724916	898	38898	0.540519
NTRK3.Q16288.OID21057.v1	Ischaemic heart disease	5	0.94	0.88	1	0.0510827	1160	38898	0.740442
NTRK3.Q16288.OID21057.v1	Ischaemic heart disease	6	0.94	0.89	0.99	0.0259158	1434	38898	0.85092
NTRK3.Q16288.OID21057.v1	Ischaemic heart disease	7	0.93	0.88	0.98	0.00740196	1732	38898	0.620973
NTRK3.Q16288.OID21057.v1	Ischaemic heart disease	8	0.93	0.89	0.98	0.00500412	1981	38898	0.567377
NTRK3.Q16288.OID21057.v1	Ischaemic heart disease	9	0.93	0.89	0.97	0.00141766	2275	38898	0.22038
NTRK3.Q16288.OID21057.v1	Ischaemic heart disease	10	0.93	0.89	0.97	0.000348888	2560	38898	0.126655
NTRK3.Q16288.OID21057.v1	Ischaemic heart disease	11	0.91	0.87	0.95	5.31808e-06	2812	38898	0.0108493
NTRK3.Q16288.OID21057.v1	Ischaemic heart disease	12	0.9	0.87	0.94	5.83218e-07	2973	38898	0.00990912
NTRK3.Q16288.OID21057.v1	Ischaemic heart disease	13	0.91	0.87	0.94	8.99082e-07	3041	38898	0.0173464
NTRK3.Q16288.OID21057.v1	Ischaemic heart disease	14	0.91	0.87	0.94	8.78818e-07	3045	38898	0.0172105
NTRK3.Q16288.OID21057.v1	Ischaemic heart disease	15	0.91	0.87	0.94	8.60429e-07	3047	38898	0.0150617
NTRK3.Q16288.OID21057.v1	Ischaemic heart disease	16	0.91	0.87	0.94	8.60429e-07	3047	38898	0.0150617
NTRK3.Q16288.OID21057.v1	Ischaemic heart disease	17	0.91	0.87	0.94	8.60429e-07	3047	38898	0.0150617
SCARA5.Q6ZMJ2.OID21058.v1	Ischaemic heart disease	1	1.3	1.11	1.52	0.00102366	201	38898	0.653138
SCARA5.Q6ZMJ2.OID21058.v1	Ischaemic heart disease	2	1.24	1.11	1.38	8.69062e-05	416	38898	0.565738
SCARA5.Q6ZMJ2.OID21058.v1	Ischaemic heart disease	3	1.2	1.1	1.31	4.02627e-05	650	38898	0.129913
SCARA5.Q6ZMJ2.OID21058.v1	Ischaemic heart disease	4	1.17	1.09	1.26	2.07793e-05	898	38898	0.0302909
SCARA5.Q6ZMJ2.OID21058.v1	Ischaemic heart disease	5	1.15	1.08	1.23	2.48209e-05	1160	38898	0.0213677
SCARA5.Q6ZMJ2.OID21058.v1	Ischaemic heart disease	6	1.14	1.08	1.21	8.58454e-06	1434	38898	0.012561
SCARA5.Q6ZMJ2.OID21058.v1	Ischaemic heart disease	7	1.12	1.06	1.18	2.92519e-05	1732	38898	0.0115403
SCARA5.Q6ZMJ2.OID21058.v1	Ischaemic heart disease	8	1.14	1.08	1.19	5.10514e-07	1981	38898	0.264899
SCARA5.Q6ZMJ2.OID21058.v1	Ischaemic heart disease	9	1.13	1.08	1.18	1.83663e-07	2275	38898	0.316635
SCARA5.Q6ZMJ2.OID21058.v1	Ischaemic heart disease	10	1.13	1.08	1.18	5.22839e-08	2560	38898	0.470475
SCARA5.Q6ZMJ2.OID21058.v1	Ischaemic heart disease	11	1.12	1.07	1.16	1.76822e-07	2812	38898	0.0845651
SCARA5.Q6ZMJ2.OID21058.v1	Ischaemic heart disease	12	1.12	1.07	1.16	1.05902e-07	2973	38898	0.10209
SCARA5.Q6ZMJ2.OID21058.v1	Ischaemic heart disease	13	1.12	1.07	1.16	4.07083e-08	3041	38898	0.168008
SCARA5.Q6ZMJ2.OID21058.v1	Ischaemic heart disease	14	1.12	1.07	1.16	4.07883e-08	3045	38898	0.164061
SCARA5.Q6ZMJ2.OID21058.v1	Ischaemic heart disease	15	1.12	1.07	1.16	3.99334e-08	3047	38898	0.176066
SCARA5.Q6ZMJ2.OID21058.v1	Ischaemic heart disease	16	1.12	1.07	1.16	3.99334e-08	3047	38898	0.176066
SCARA5.Q6ZMJ2.OID21058.v1	Ischaemic heart disease	17	1.12	1.07	1.16	3.99334e-08	3047	38898	0.176066
LRPAP1.P30533.OID21059.v1	Ischaemic heart disease	1	1.1	0.95	1.27	0.213527	201	38898	0.813113
LRPAP1.P30533.OID21059.v1	Ischaemic heart disease	2	1.1	0.99	1.22	0.0745169	416	38898	0.808509
LRPAP1.P30533.OID21059.v1	Ischaemic heart disease	3	1.11	1.02	1.2	0.0148033	650	38898	0.907218
LRPAP1.P30533.OID21059.v1	Ischaemic heart disease	4	1.1	1.02	1.18	0.00898434	898	38898	0.768977
LRPAP1.P30533.OID21059.v1	Ischaemic heart disease	5	1.11	1.04	1.18	0.001141	1160	38898	0.658194
LRPAP1.P30533.OID21059.v1	Ischaemic heart disease	6	1.13	1.07	1.19	1.63922e-05	1434	38898	0.222825
LRPAP1.P30533.OID21059.v1	Ischaemic heart disease	7	1.1	1.05	1.16	0.000104685	1732	38898	0.672677
LRPAP1.P30533.OID21059.v1	Ischaemic heart disease	8	1.11	1.06	1.16	2.28157e-05	1981	38898	0.80459
LRPAP1.P30533.OID21059.v1	Ischaemic heart disease	9	1.11	1.07	1.16	1.74875e-06	2275	38898	0.909658
LRPAP1.P30533.OID21059.v1	Ischaemic heart disease	10	1.12	1.07	1.16	1.98107e-07	2560	38898	0.847383
LRPAP1.P30533.OID21059.v1	Ischaemic heart disease	11	1.11	1.06	1.15	5.9488e-07	2812	38898	0.481401
LRPAP1.P30533.OID21059.v1	Ischaemic heart disease	12	1.1	1.06	1.15	4.41179e-07	2973	38898	0.378801
LRPAP1.P30533.OID21059.v1	Ischaemic heart disease	13	1.1	1.06	1.15	3.59397e-07	3041	38898	0.381387
LRPAP1.P30533.OID21059.v1	Ischaemic heart disease	14	1.1	1.06	1.15	2.92784e-07	3045	38898	0.416821
LRPAP1.P30533.OID21059.v1	Ischaemic heart disease	15	1.1	1.06	1.15	3.45812e-07	3047	38898	0.387217
LRPAP1.P30533.OID21059.v1	Ischaemic heart disease	16	1.1	1.06	1.15	3.45812e-07	3047	38898	0.387217
LRPAP1.P30533.OID21059.v1	Ischaemic heart disease	17	1.1	1.06	1.15	3.45812e-07	3047	38898	0.387217
CPA2.P48052.OID21060.v1	Ischaemic heart disease	1	1.08	0.94	1.24	0.283385	201	38898	0.601991
CPA2.P48052.OID21060.v1	Ischaemic heart disease	2	1.04	0.95	1.14	0.418203	416	38898	0.520771
CPA2.P48052.OID21060.v1	Ischaemic heart disease	3	1.02	0.94	1.1	0.656911	650	38898	0.420424
CPA2.P48052.OID21060.v1	Ischaemic heart disease	4	1.03	0.97	1.1	0.356832	898	38898	0.830442
CPA2.P48052.OID21060.v1	Ischaemic heart disease	5	1.04	0.98	1.1	0.174162	1160	38898	0.546258
CPA2.P48052.OID21060.v1	Ischaemic heart disease	6	1.04	0.99	1.1	0.119035	1434	38898	0.652381
CPA2.P48052.OID21060.v1	Ischaemic heart disease	7	1.02	0.97	1.07	0.391036	1732	38898	0.430899
CPA2.P48052.OID21060.v1	Ischaemic heart disease	8	1.02	0.97	1.06	0.407703	1981	38898	0.458439
CPA2.P48052.OID21060.v1	Ischaemic heart disease	9	1.03	0.99	1.07	0.170176	2275	38898	0.956849
CPA2.P48052.OID21060.v1	Ischaemic heart disease	10	1.03	0.99	1.07	0.149592	2560	38898	0.997032
CPA2.P48052.OID21060.v1	Ischaemic heart disease	11	1.03	0.99	1.06	0.181403	2812	38898	0.71109
CPA2.P48052.OID21060.v1	Ischaemic heart disease	12	1.03	0.99	1.07	0.129073	2973	38898	0.959825
CPA2.P48052.OID21060.v1	Ischaemic heart disease	13	1.03	0.99	1.06	0.129895	3041	38898	0.987952
CPA2.P48052.OID21060.v1	Ischaemic heart disease	14	1.03	0.99	1.06	0.13059	3045	38898	0.980866
CPA2.P48052.OID21060.v1	Ischaemic heart disease	15	1.03	0.99	1.07	0.125326	3047	38898	0.96957
CPA2.P48052.OID21060.v1	Ischaemic heart disease	16	1.03	0.99	1.07	0.125326	3047	38898	0.96957
CPA2.P48052.OID21060.v1	Ischaemic heart disease	17	1.03	0.99	1.07	0.125326	3047	38898	0.96957
CLEC1B.Q9P126.OID21061.v1	Ischaemic heart disease	1	1.02	0.89	1.17	0.79157	201	38898	0.470988
CLEC1B.Q9P126.OID21061.v1	Ischaemic heart disease	2	1.08	0.98	1.19	0.128189	416	38898	0.159207
CLEC1B.Q9P126.OID21061.v1	Ischaemic heart disease	3	1.11	1.03	1.2	0.00864619	650	38898	0.12708
CLEC1B.Q9P126.OID21061.v1	Ischaemic heart disease	4	1.1	1.03	1.17	0.00576608	898	38898	0.421617
CLEC1B.Q9P126.OID21061.v1	Ischaemic heart disease	5	1.1	1.04	1.17	0.00105924	1160	38898	0.320543
CLEC1B.Q9P126.OID21061.v1	Ischaemic heart disease	6	1.11	1.05	1.16	0.000185764	1434	38898	0.423124
CLEC1B.Q9P126.OID21061.v1	Ischaemic heart disease	7	1.09	1.03	1.14	0.000770513	1732	38898	0.587541
CLEC1B.Q9P126.OID21061.v1	Ischaemic heart disease	8	1.09	1.04	1.14	0.000126431	1981	38898	0.9967
CLEC1B.Q9P126.OID21061.v1	Ischaemic heart disease	9	1.1	1.05	1.14	1.87028e-05	2275	38898	0.765162
CLEC1B.Q9P126.OID21061.v1	Ischaemic heart disease	10	1.09	1.05	1.14	1.17437e-05	2560	38898	0.945723
CLEC1B.Q9P126.OID21061.v1	Ischaemic heart disease	11	1.08	1.04	1.12	4.79805e-05	2812	38898	0.382051
CLEC1B.Q9P126.OID21061.v1	Ischaemic heart disease	12	1.09	1.05	1.13	1.14099e-05	2973	38898	0.650642
CLEC1B.Q9P126.OID21061.v1	Ischaemic heart disease	13	1.09	1.05	1.13	7.99498e-06	3041	38898	0.730296
CLEC1B.Q9P126.OID21061.v1	Ischaemic heart disease	14	1.09	1.05	1.13	7.60232e-06	3045	38898	0.744781
CLEC1B.Q9P126.OID21061.v1	Ischaemic heart disease	15	1.09	1.05	1.13	8.17377e-06	3047	38898	0.721724
CLEC1B.Q9P126.OID21061.v1	Ischaemic heart disease	16	1.09	1.05	1.13	8.17377e-06	3047	38898	0.721724
CLEC1B.Q9P126.OID21061.v1	Ischaemic heart disease	17	1.09	1.05	1.13	8.17377e-06	3047	38898	0.721724
FOLR2.P14207.OID21062.v1	Ischaemic heart disease	1	1.16	1	1.35	0.0566407	201	38898	0.598802
FOLR2.P14207.OID21062.v1	Ischaemic heart disease	2	1.07	0.96	1.19	0.227819	416	38898	0.144764
FOLR2.P14207.OID21062.v1	Ischaemic heart disease	3	1.1	1.01	1.19	0.0315798	650	38898	0.997884
FOLR2.P14207.OID21062.v1	Ischaemic heart disease	4	1.06	0.99	1.14	0.0890249	898	38898	0.302533
FOLR2.P14207.OID21062.v1	Ischaemic heart disease	5	1.08	1.01	1.15	0.0223521	1160	38898	0.750949
FOLR2.P14207.OID21062.v1	Ischaemic heart disease	6	1.09	1.03	1.15	0.00392281	1434	38898	0.919539
FOLR2.P14207.OID21062.v1	Ischaemic heart disease	7	1.09	1.03	1.15	0.00127141	1732	38898	0.794636
FOLR2.P14207.OID21062.v1	Ischaemic heart disease	8	1.09	1.04	1.15	0.000322199	1981	38898	0.52966
FOLR2.P14207.OID21062.v1	Ischaemic heart disease	9	1.09	1.04	1.14	0.000240313	2275	38898	0.480802
FOLR2.P14207.OID21062.v1	Ischaemic heart disease	10	1.08	1.04	1.13	0.000213042	2560	38898	0.392476
FOLR2.P14207.OID21062.v1	Ischaemic heart disease	11	1.08	1.04	1.12	0.000291633	2812	38898	0.998785
FOLR2.P14207.OID21062.v1	Ischaemic heart disease	12	1.07	1.03	1.12	0.000415259	2973	38898	0.812556
FOLR2.P14207.OID21062.v1	Ischaemic heart disease	13	1.08	1.04	1.12	0.000209056	3041	38898	0.992156
FOLR2.P14207.OID21062.v1	Ischaemic heart disease	14	1.08	1.03	1.12	0.00025752	3045	38898	0.925741
FOLR2.P14207.OID21062.v1	Ischaemic heart disease	15	1.08	1.03	1.12	0.000248133	3047	38898	0.966611
FOLR2.P14207.OID21062.v1	Ischaemic heart disease	16	1.08	1.03	1.12	0.000248133	3047	38898	0.966611
FOLR2.P14207.OID21062.v1	Ischaemic heart disease	17	1.08	1.03	1.12	0.000248133	3047	38898	0.966611
MSR1.P21757.OID21063.v1	Ischaemic heart disease	1	1.33	1.14	1.55	0.000266898	201	38898	0.303213
MSR1.P21757.OID21063.v1	Ischaemic heart disease	2	1.22	1.1	1.36	0.000247986	416	38898	0.241894
MSR1.P21757.OID21063.v1	Ischaemic heart disease	3	1.27	1.17	1.39	2.97147e-08	650	38898	0.609606
MSR1.P21757.OID21063.v1	Ischaemic heart disease	4	1.27	1.18	1.36	1.88416e-10	898	38898	0.922102
MSR1.P21757.OID21063.v1	Ischaemic heart disease	5	1.28	1.2	1.36	7.66598e-14	1160	38898	0.694406
MSR1.P21757.OID21063.v1	Ischaemic heart disease	6	1.27	1.2	1.35	5.68712e-16	1434	38898	0.537023
MSR1.P21757.OID21063.v1	Ischaemic heart disease	7	1.26	1.19	1.32	2.73377e-17	1732	38898	0.461989
MSR1.P21757.OID21063.v1	Ischaemic heart disease	8	1.25	1.19	1.31	1.95628e-18	1981	38898	0.370786
MSR1.P21757.OID21063.v1	Ischaemic heart disease	9	1.24	1.19	1.3	3.18926e-20	2275	38898	0.540547
MSR1.P21757.OID21063.v1	Ischaemic heart disease	10	1.24	1.18	1.29	1.12917e-21	2560	38898	0.666799
MSR1.P21757.OID21063.v1	Ischaemic heart disease	11	1.23	1.18	1.28	2.53169e-22	2812	38898	0.222583
MSR1.P21757.OID21063.v1	Ischaemic heart disease	12	1.22	1.17	1.27	4.81417e-22	2973	38898	0.0965851
MSR1.P21757.OID21063.v1	Ischaemic heart disease	13	1.22	1.17	1.27	3.18851e-22	3041	38898	0.0927315
MSR1.P21757.OID21063.v1	Ischaemic heart disease	14	1.22	1.17	1.27	3.59869e-22	3045	38898	0.0854925
MSR1.P21757.OID21063.v1	Ischaemic heart disease	15	1.22	1.17	1.27	4.27267e-22	3047	38898	0.0822696
MSR1.P21757.OID21063.v1	Ischaemic heart disease	16	1.22	1.17	1.27	4.27267e-22	3047	38898	0.0822696
MSR1.P21757.OID21063.v1	Ischaemic heart disease	17	1.22	1.17	1.27	4.27267e-22	3047	38898	0.0822696
JAM2.P57087.OID21064.v1	Ischaemic heart disease	1	1.08	0.93	1.26	0.302556	201	38898	0.637182
JAM2.P57087.OID21064.v1	Ischaemic heart disease	2	1.07	0.96	1.18	0.222515	416	38898	0.725806
JAM2.P57087.OID21064.v1	Ischaemic heart disease	3	1.1	1.01	1.19	0.0312391	650	38898	0.861515
JAM2.P57087.OID21064.v1	Ischaemic heart disease	4	1.08	1.01	1.16	0.0251689	898	38898	0.625742
JAM2.P57087.OID21064.v1	Ischaemic heart disease	5	1.11	1.04	1.18	0.000924285	1160	38898	0.425903
JAM2.P57087.OID21064.v1	Ischaemic heart disease	6	1.1	1.04	1.16	0.00104451	1434	38898	0.669731
JAM2.P57087.OID21064.v1	Ischaemic heart disease	7	1.1	1.05	1.16	0.000187731	1732	38898	0.895672
JAM2.P57087.OID21064.v1	Ischaemic heart disease	8	1.11	1.06	1.16	1.53443e-05	1981	38898	0.515609
JAM2.P57087.OID21064.v1	Ischaemic heart disease	9	1.12	1.07	1.17	2.79812e-07	2275	38898	0.210694
JAM2.P57087.OID21064.v1	Ischaemic heart disease	10	1.12	1.07	1.16	3.08322e-07	2560	38898	0.522281
JAM2.P57087.OID21064.v1	Ischaemic heart disease	11	1.1	1.06	1.15	1.83637e-06	2812	38898	0.518713
JAM2.P57087.OID21064.v1	Ischaemic heart disease	12	1.1	1.05	1.14	3.98712e-06	2973	38898	0.324501
JAM2.P57087.OID21064.v1	Ischaemic heart disease	13	1.1	1.06	1.15	7.55018e-07	3041	38898	0.633915
JAM2.P57087.OID21064.v1	Ischaemic heart disease	14	1.1	1.06	1.14	9.61322e-07	3045	38898	0.5622
JAM2.P57087.OID21064.v1	Ischaemic heart disease	15	1.1	1.06	1.14	9.38624e-07	3047	38898	0.591327
JAM2.P57087.OID21064.v1	Ischaemic heart disease	16	1.1	1.06	1.14	9.38624e-07	3047	38898	0.591327
JAM2.P57087.OID21064.v1	Ischaemic heart disease	17	1.1	1.06	1.14	9.38624e-07	3047	38898	0.591327
RGMA.Q96B86.OID21065.v1	Ischaemic heart disease	1	0.94	0.82	1.08	0.395532	201	38898	0.659453
RGMA.Q96B86.OID21065.v1	Ischaemic heart disease	2	0.98	0.88	1.08	0.639191	416	38898	0.500634
RGMA.Q96B86.OID21065.v1	Ischaemic heart disease	3	0.96	0.89	1.04	0.353324	650	38898	0.983943
RGMA.Q96B86.OID21065.v1	Ischaemic heart disease	4	0.95	0.89	1.02	0.152894	898	38898	0.476716
RGMA.Q96B86.OID21065.v1	Ischaemic heart disease	5	0.96	0.91	1.02	0.204547	1160	38898	0.999353
RGMA.Q96B86.OID21065.v1	Ischaemic heart disease	6	0.96	0.91	1.01	0.109031	1434	38898	0.963243
RGMA.Q96B86.OID21065.v1	Ischaemic heart disease	7	0.95	0.91	1	0.0394012	1732	38898	0.715296
RGMA.Q96B86.OID21065.v1	Ischaemic heart disease	8	0.97	0.92	1.01	0.13832	1981	38898	0.547247
RGMA.Q96B86.OID21065.v1	Ischaemic heart disease	9	0.97	0.93	1.01	0.169631	2275	38898	0.734174
RGMA.Q96B86.OID21065.v1	Ischaemic heart disease	10	0.96	0.92	1	0.0318468	2560	38898	0.325477
RGMA.Q96B86.OID21065.v1	Ischaemic heart disease	11	0.95	0.92	0.99	0.0102276	2812	38898	0.197484
RGMA.Q96B86.OID21065.v1	Ischaemic heart disease	12	0.95	0.91	0.98	0.00345551	2973	38898	0.0954319
RGMA.Q96B86.OID21065.v1	Ischaemic heart disease	13	0.95	0.92	0.99	0.00940067	3041	38898	0.316431
RGMA.Q96B86.OID21065.v1	Ischaemic heart disease	14	0.95	0.92	0.99	0.0084295	3045	38898	0.282163
RGMA.Q96B86.OID21065.v1	Ischaemic heart disease	15	0.95	0.92	0.99	0.0086496	3047	38898	0.29279
RGMA.Q96B86.OID21065.v1	Ischaemic heart disease	16	0.95	0.92	0.99	0.0086496	3047	38898	0.29279
RGMA.Q96B86.OID21065.v1	Ischaemic heart disease	17	0.95	0.92	0.99	0.0086496	3047	38898	0.29279
DKK1.O94907.OID21066.v1	Ischaemic heart disease	1	1.1	0.96	1.27	0.180604	201	38898	0.922032
DKK1.O94907.OID21066.v1	Ischaemic heart disease	2	1.14	1.04	1.26	0.00719522	416	38898	0.427734
DKK1.O94907.OID21066.v1	Ischaemic heart disease	3	1.14	1.05	1.23	0.00132838	650	38898	0.99905
DKK1.O94907.OID21066.v1	Ischaemic heart disease	4	1.11	1.04	1.18	0.0024926	898	38898	0.477306
DKK1.O94907.OID21066.v1	Ischaemic heart disease	5	1.1	1.04	1.17	0.000958591	1160	38898	0.597487
DKK1.O94907.OID21066.v1	Ischaemic heart disease	6	1.12	1.06	1.18	4.9851e-05	1434	38898	0.998678
DKK1.O94907.OID21066.v1	Ischaemic heart disease	7	1.09	1.04	1.15	0.00032224	1732	38898	0.233307
DKK1.O94907.OID21066.v1	Ischaemic heart disease	8	1.09	1.04	1.14	0.000291941	1981	38898	0.210389
DKK1.O94907.OID21066.v1	Ischaemic heart disease	9	1.09	1.05	1.14	5.34517e-05	2275	38898	0.41787
DKK1.O94907.OID21066.v1	Ischaemic heart disease	10	1.09	1.05	1.13	2.84118e-05	2560	38898	0.430828
DKK1.O94907.OID21066.v1	Ischaemic heart disease	11	1.08	1.04	1.12	0.000134698	2812	38898	0.0811562
DKK1.O94907.OID21066.v1	Ischaemic heart disease	12	1.08	1.04	1.12	2.71742e-05	2973	38898	0.274283
DKK1.O94907.OID21066.v1	Ischaemic heart disease	13	1.08	1.05	1.12	1.18693e-05	3041	38898	0.449182
DKK1.O94907.OID21066.v1	Ischaemic heart disease	14	1.08	1.05	1.12	1.38611e-05	3045	38898	0.410574
DKK1.O94907.OID21066.v1	Ischaemic heart disease	15	1.08	1.05	1.12	1.38441e-05	3047	38898	0.414736
DKK1.O94907.OID21066.v1	Ischaemic heart disease	16	1.08	1.05	1.12	1.38441e-05	3047	38898	0.414736
DKK1.O94907.OID21066.v1	Ischaemic heart disease	17	1.08	1.05	1.12	1.38441e-05	3047	38898	0.414736
BIN2.Q9UBW5.OID21067.v1	Ischaemic heart disease	1	0.98	0.86	1.13	0.822955	201	38898	0.546711
BIN2.Q9UBW5.OID21067.v1	Ischaemic heart disease	2	1.02	0.93	1.13	0.620732	416	38898	0.315102
BIN2.Q9UBW5.OID21067.v1	Ischaemic heart disease	3	1.03	0.96	1.11	0.423189	650	38898	0.395849
BIN2.Q9UBW5.OID21067.v1	Ischaemic heart disease	4	1.02	0.95	1.09	0.559921	898	38898	0.846736
BIN2.Q9UBW5.OID21067.v1	Ischaemic heart disease	5	1.03	0.97	1.09	0.312841	1160	38898	0.435971
BIN2.Q9UBW5.OID21067.v1	Ischaemic heart disease	6	1.04	0.99	1.1	0.108052	1434	38898	0.208206
BIN2.Q9UBW5.OID21067.v1	Ischaemic heart disease	7	1.03	0.98	1.08	0.234487	1732	38898	0.953659
BIN2.Q9UBW5.OID21067.v1	Ischaemic heart disease	8	1.04	1	1.09	0.0765101	1981	38898	0.38936
BIN2.Q9UBW5.OID21067.v1	Ischaemic heart disease	9	1.04	1	1.09	0.0470053	2275	38898	0.411108
BIN2.Q9UBW5.OID21067.v1	Ischaemic heart disease	10	1.04	1	1.08	0.0457529	2560	38898	0.539117
BIN2.Q9UBW5.OID21067.v1	Ischaemic heart disease	11	1.04	1	1.07	0.0673127	2812	38898	0.933299
BIN2.Q9UBW5.OID21067.v1	Ischaemic heart disease	12	1.04	1	1.07	0.0587413	2973	38898	0.990248
BIN2.Q9UBW5.OID21067.v1	Ischaemic heart disease	13	1.03	0.99	1.07	0.120651	3041	38898	0.488353
BIN2.Q9UBW5.OID21067.v1	Ischaemic heart disease	14	1.03	0.99	1.07	0.121759	3045	38898	0.48254
BIN2.Q9UBW5.OID21067.v1	Ischaemic heart disease	15	1.03	0.99	1.07	0.126339	3047	38898	0.453394
BIN2.Q9UBW5.OID21067.v1	Ischaemic heart disease	16	1.03	0.99	1.07	0.126339	3047	38898	0.453394
BIN2.Q9UBW5.OID21067.v1	Ischaemic heart disease	17	1.03	0.99	1.07	0.126339	3047	38898	0.453394
CCN5.O76076.OID21068.v1	Ischaemic heart disease	1	1.15	0.97	1.35	0.11349	201	38898	0.023229
CCN5.O76076.OID21068.v1	Ischaemic heart disease	2	1.13	1.01	1.27	0.0391712	416	38898	0.820677
CCN5.O76076.OID21068.v1	Ischaemic heart disease	3	1.13	1.03	1.25	0.00884844	650	38898	0.955932
CCN5.O76076.OID21068.v1	Ischaemic heart disease	4	1.13	1.04	1.22	0.00268205	898	38898	0.521422
CCN5.O76076.OID21068.v1	Ischaemic heart disease	5	1.14	1.06	1.22	0.000223465	1160	38898	0.890027
CCN5.O76076.OID21068.v1	Ischaemic heart disease	6	1.16	1.09	1.23	4.82675e-06	1434	38898	0.922719
CCN5.O76076.OID21068.v1	Ischaemic heart disease	7	1.15	1.09	1.22	1.52802e-06	1732	38898	0.769406
CCN5.O76076.OID21068.v1	Ischaemic heart disease	8	1.16	1.1	1.22	7.05508e-08	1981	38898	0.610858
CCN5.O76076.OID21068.v1	Ischaemic heart disease	9	1.15	1.09	1.21	4.80705e-08	2275	38898	0.861117
CCN5.O76076.OID21068.v1	Ischaemic heart disease	10	1.13	1.08	1.19	2.88372e-07	2560	38898	0.267651
CCN5.O76076.OID21068.v1	Ischaemic heart disease	11	1.12	1.07	1.17	7.5907e-07	2812	38898	0.056366
CCN5.O76076.OID21068.v1	Ischaemic heart disease	12	1.12	1.07	1.17	1.00534e-06	2973	38898	0.0345429
CCN5.O76076.OID21068.v1	Ischaemic heart disease	13	1.12	1.07	1.17	5.71657e-07	3041	38898	0.0487083
CCN5.O76076.OID21068.v1	Ischaemic heart disease	14	1.12	1.07	1.17	6.51308e-07	3045	38898	0.0415804
CCN5.O76076.OID21068.v1	Ischaemic heart disease	15	1.12	1.07	1.17	6.71873e-07	3047	38898	0.0419884
CCN5.O76076.OID21068.v1	Ischaemic heart disease	16	1.12	1.07	1.17	6.71873e-07	3047	38898	0.0419884
CCN5.O76076.OID21068.v1	Ischaemic heart disease	17	1.12	1.07	1.17	6.71873e-07	3047	38898	0.0419884
CGA.P01215.OID21069.v1	Ischaemic heart disease	1	1.3	1.04	1.62	0.0200718	201	38898	0.998529
CGA.P01215.OID21069.v1	Ischaemic heart disease	2	1.13	0.97	1.32	0.10292	416	38898	0.0639304
CGA.P01215.OID21069.v1	Ischaemic heart disease	3	1.15	1.01	1.29	0.0283999	650	38898	0.504158
CGA.P01215.OID21069.v1	Ischaemic heart disease	4	1.14	1.03	1.27	0.0101412	898	38898	0.823162
CGA.P01215.OID21069.v1	Ischaemic heart disease	5	1.18	1.08	1.29	0.000369565	1160	38898	0.766323
CGA.P01215.OID21069.v1	Ischaemic heart disease	6	1.17	1.08	1.27	0.000160821	1434	38898	0.862852
CGA.P01215.OID21069.v1	Ischaemic heart disease	7	1.19	1.11	1.28	2.82269e-06	1732	38898	0.580482
CGA.P01215.OID21069.v1	Ischaemic heart disease	8	1.21	1.13	1.3	4.45627e-08	1981	38898	0.177796
CGA.P01215.OID21069.v1	Ischaemic heart disease	9	1.2	1.13	1.28	2.37589e-08	2275	38898	0.146025
CGA.P01215.OID21069.v1	Ischaemic heart disease	10	1.16	1.1	1.24	8.03645e-07	2560	38898	0.397151
CGA.P01215.OID21069.v1	Ischaemic heart disease	11	1.15	1.08	1.22	2.45522e-06	2812	38898	0.976146
CGA.P01215.OID21069.v1	Ischaemic heart disease	12	1.16	1.09	1.22	3.00622e-07	2973	38898	0.447041
CGA.P01215.OID21069.v1	Ischaemic heart disease	13	1.16	1.09	1.22	2.24397e-07	3041	38898	0.513355
CGA.P01215.OID21069.v1	Ischaemic heart disease	14	1.16	1.1	1.22	2.04516e-07	3045	38898	0.490164
CGA.P01215.OID21069.v1	Ischaemic heart disease	15	1.16	1.1	1.22	1.95541e-07	3047	38898	0.489399
CGA.P01215.OID21069.v1	Ischaemic heart disease	16	1.16	1.1	1.22	1.95541e-07	3047	38898	0.489399
CGA.P01215.OID21069.v1	Ischaemic heart disease	17	1.16	1.1	1.22	1.95541e-07	3047	38898	0.489399
APP.P05067.OID21070.v1	Ischaemic heart disease	1	1.12	0.97	1.28	0.123558	201	38898	0.834011
APP.P05067.OID21070.v1	Ischaemic heart disease	2	1.13	1.03	1.25	0.0134774	416	38898	0.505594
APP.P05067.OID21070.v1	Ischaemic heart disease	3	1.14	1.06	1.23	0.000912623	650	38898	0.68912
APP.P05067.OID21070.v1	Ischaemic heart disease	4	1.12	1.05	1.19	0.000915902	898	38898	0.889323
APP.P05067.OID21070.v1	Ischaemic heart disease	5	1.11	1.05	1.18	0.000279017	1160	38898	0.89655
APP.P05067.OID21070.v1	Ischaemic heart disease	6	1.12	1.06	1.18	3.0562e-05	1434	38898	0.930191
APP.P05067.OID21070.v1	Ischaemic heart disease	7	1.09	1.04	1.14	0.000485922	1732	38898	0.0959961
APP.P05067.OID21070.v1	Ischaemic heart disease	8	1.08	1.04	1.13	0.000394451	1981	38898	0.109164
APP.P05067.OID21070.v1	Ischaemic heart disease	9	1.09	1.04	1.13	8.52771e-05	2275	38898	0.284178
APP.P05067.OID21070.v1	Ischaemic heart disease	10	1.09	1.05	1.13	1.41732e-05	2560	38898	0.581938
APP.P05067.OID21070.v1	Ischaemic heart disease	11	1.08	1.04	1.12	4.73546e-05	2812	38898	0.184422
APP.P05067.OID21070.v1	Ischaemic heart disease	12	1.09	1.05	1.13	8.35491e-06	2973	38898	0.480517
APP.P05067.OID21070.v1	Ischaemic heart disease	13	1.09	1.05	1.13	5.05056e-06	3041	38898	0.61252
APP.P05067.OID21070.v1	Ischaemic heart disease	14	1.09	1.05	1.13	5.44784e-06	3045	38898	0.591165
APP.P05067.OID21070.v1	Ischaemic heart disease	15	1.09	1.05	1.13	5.48174e-06	3047	38898	0.595856
APP.P05067.OID21070.v1	Ischaemic heart disease	16	1.09	1.05	1.13	5.48174e-06	3047	38898	0.595856
APP.P05067.OID21070.v1	Ischaemic heart disease	17	1.09	1.05	1.13	5.48174e-06	3047	38898	0.595856
ITGAM.P11215.OID21071.v1	Ischaemic heart disease	1	0.86	0.74	0.99	0.0349614	201	38898	0.914995
ITGAM.P11215.OID21071.v1	Ischaemic heart disease	2	0.94	0.85	1.04	0.217535	416	38898	0.0912905
ITGAM.P11215.OID21071.v1	Ischaemic heart disease	3	0.94	0.87	1.02	0.151879	650	38898	0.451271
ITGAM.P11215.OID21071.v1	Ischaemic heart disease	4	0.96	0.9	1.03	0.222462	898	38898	0.304438
ITGAM.P11215.OID21071.v1	Ischaemic heart disease	5	0.94	0.88	0.99	0.027309	1160	38898	0.504658
ITGAM.P11215.OID21071.v1	Ischaemic heart disease	6	0.94	0.89	0.99	0.0242106	1434	38898	0.478488
ITGAM.P11215.OID21071.v1	Ischaemic heart disease	7	0.94	0.89	0.99	0.0116204	1732	38898	0.536279
ITGAM.P11215.OID21071.v1	Ischaemic heart disease	8	0.94	0.9	0.99	0.015007	1981	38898	0.93813
ITGAM.P11215.OID21071.v1	Ischaemic heart disease	9	0.96	0.92	1	0.0464181	2275	38898	0.319012
ITGAM.P11215.OID21071.v1	Ischaemic heart disease	10	0.95	0.92	0.99	0.019122	2560	38898	0.348184
ITGAM.P11215.OID21071.v1	Ischaemic heart disease	11	0.95	0.92	0.99	0.0119732	2812	38898	0.484019
ITGAM.P11215.OID21071.v1	Ischaemic heart disease	12	0.94	0.91	0.98	0.00250958	2973	38898	0.967314
ITGAM.P11215.OID21071.v1	Ischaemic heart disease	13	0.95	0.91	0.98	0.00298254	3041	38898	0.929104
ITGAM.P11215.OID21071.v1	Ischaemic heart disease	14	0.95	0.91	0.98	0.00275106	3045	38898	0.96305
ITGAM.P11215.OID21071.v1	Ischaemic heart disease	15	0.95	0.91	0.98	0.00303171	3047	38898	0.917568
ITGAM.P11215.OID21071.v1	Ischaemic heart disease	16	0.95	0.91	0.98	0.00303171	3047	38898	0.917568
ITGAM.P11215.OID21071.v1	Ischaemic heart disease	17	0.95	0.91	0.98	0.00303171	3047	38898	0.917568
APOH.P02749.OID21072.v1	Ischaemic heart disease	1	1.09	0.95	1.26	0.20467	201	38898	0.522035
APOH.P02749.OID21072.v1	Ischaemic heart disease	2	1.08	0.98	1.19	0.129224	416	38898	0.886403
APOH.P02749.OID21072.v1	Ischaemic heart disease	3	1.06	0.98	1.15	0.124862	650	38898	0.631334
APOH.P02749.OID21072.v1	Ischaemic heart disease	4	1.04	0.97	1.11	0.230131	898	38898	0.322267
APOH.P02749.OID21072.v1	Ischaemic heart disease	5	1.02	0.96	1.08	0.539064	1160	38898	0.0841369
APOH.P02749.OID21072.v1	Ischaemic heart disease	6	1.01	0.96	1.07	0.598634	1434	38898	0.112468
APOH.P02749.OID21072.v1	Ischaemic heart disease	7	1.02	0.97	1.07	0.487656	1732	38898	0.371178
APOH.P02749.OID21072.v1	Ischaemic heart disease	8	1.02	0.98	1.07	0.399247	1981	38898	0.517177
APOH.P02749.OID21072.v1	Ischaemic heart disease	9	1.01	0.97	1.05	0.605338	2275	38898	0.264994
APOH.P02749.OID21072.v1	Ischaemic heart disease	10	1.02	0.98	1.06	0.377593	2560	38898	0.733311
APOH.P02749.OID21072.v1	Ischaemic heart disease	11	1.02	0.98	1.06	0.38407	2812	38898	0.588137
APOH.P02749.OID21072.v1	Ischaemic heart disease	12	1.01	0.98	1.05	0.515229	2973	38898	0.388979
APOH.P02749.OID21072.v1	Ischaemic heart disease	13	1.01	0.98	1.05	0.563636	3041	38898	0.309001
APOH.P02749.OID21072.v1	Ischaemic heart disease	14	1.01	0.97	1.05	0.589625	3045	38898	0.27621
APOH.P02749.OID21072.v1	Ischaemic heart disease	15	1.01	0.97	1.05	0.584956	3047	38898	0.287242
APOH.P02749.OID21072.v1	Ischaemic heart disease	16	1.01	0.97	1.05	0.584956	3047	38898	0.287242
APOH.P02749.OID21072.v1	Ischaemic heart disease	17	1.01	0.97	1.05	0.584956	3047	38898	0.287242
MIF.P14174.OID21073.v1	Ischaemic heart disease	1	1.05	0.92	1.21	0.453342	201	38898	0.8736
MIF.P14174.OID21073.v1	Ischaemic heart disease	2	1.04	0.94	1.15	0.419535	416	38898	0.92828
MIF.P14174.OID21073.v1	Ischaemic heart disease	3	1.06	0.98	1.14	0.146925	650	38898	0.685995
MIF.P14174.OID21073.v1	Ischaemic heart disease	4	1.04	0.98	1.11	0.208515	898	38898	0.846863
MIF.P14174.OID21073.v1	Ischaemic heart disease	5	1.06	1	1.12	0.0698178	1160	38898	0.56684
MIF.P14174.OID21073.v1	Ischaemic heart disease	6	1.06	1.01	1.12	0.0269769	1434	38898	0.492714
MIF.P14174.OID21073.v1	Ischaemic heart disease	7	1.03	0.98	1.08	0.203794	1732	38898	0.208702
MIF.P14174.OID21073.v1	Ischaemic heart disease	8	1.04	0.99	1.08	0.124263	1981	38898	0.428222
MIF.P14174.OID21073.v1	Ischaemic heart disease	9	1.04	1	1.09	0.0496082	2275	38898	0.883931
MIF.P14174.OID21073.v1	Ischaemic heart disease	10	1.04	1	1.08	0.0546092	2560	38898	0.744986
MIF.P14174.OID21073.v1	Ischaemic heart disease	11	1.04	1	1.08	0.0621106	2812	38898	0.557165
MIF.P14174.OID21073.v1	Ischaemic heart disease	12	1.04	1	1.07	0.063694	2973	38898	0.473381
MIF.P14174.OID21073.v1	Ischaemic heart disease	13	1.03	1	1.07	0.070777	3041	38898	0.425413
MIF.P14174.OID21073.v1	Ischaemic heart disease	14	1.03	1	1.07	0.0659079	3045	38898	0.461351
MIF.P14174.OID21073.v1	Ischaemic heart disease	15	1.03	1	1.07	0.0670939	3047	38898	0.449462
MIF.P14174.OID21073.v1	Ischaemic heart disease	16	1.03	1	1.07	0.0670939	3047	38898	0.449462
MIF.P14174.OID21073.v1	Ischaemic heart disease	17	1.03	1	1.07	0.0670939	3047	38898	0.449462
NPTX1.Q15818.OID21074.v1	Ischaemic heart disease	1	1.12	0.98	1.29	0.106586	201	38898	0.557964
NPTX1.Q15818.OID21074.v1	Ischaemic heart disease	2	1.06	0.96	1.17	0.257044	416	38898	0.124796
NPTX1.Q15818.OID21074.v1	Ischaemic heart disease	3	1.07	0.99	1.16	0.085715	650	38898	0.690345
NPTX1.Q15818.OID21074.v1	Ischaemic heart disease	4	1.06	0.99	1.13	0.106847	898	38898	0.498371
NPTX1.Q15818.OID21074.v1	Ischaemic heart disease	5	1.08	1.02	1.14	0.012635	1160	38898	0.585538
NPTX1.Q15818.OID21074.v1	Ischaemic heart disease	6	1.08	1.02	1.13	0.00749447	1434	38898	0.672044
NPTX1.Q15818.OID21074.v1	Ischaemic heart disease	7	1.09	1.03	1.14	0.000834945	1732	38898	0.326693
NPTX1.Q15818.OID21074.v1	Ischaemic heart disease	8	1.08	1.03	1.13	0.00100092	1981	38898	0.681895
NPTX1.Q15818.OID21074.v1	Ischaemic heart disease	9	1.07	1.03	1.12	0.00124421	2275	38898	0.935752
NPTX1.Q15818.OID21074.v1	Ischaemic heart disease	10	1.07	1.02	1.11	0.00192419	2560	38898	0.673698
NPTX1.Q15818.OID21074.v1	Ischaemic heart disease	11	1.06	1.02	1.1	0.00459969	2812	38898	0.276051
NPTX1.Q15818.OID21074.v1	Ischaemic heart disease	12	1.06	1.02	1.1	0.0018699	2973	38898	0.690338
NPTX1.Q15818.OID21074.v1	Ischaemic heart disease	13	1.06	1.03	1.1	0.00101193	3041	38898	0.924567
NPTX1.Q15818.OID21074.v1	Ischaemic heart disease	14	1.06	1.03	1.1	0.000994722	3045	38898	0.936205
NPTX1.Q15818.OID21074.v1	Ischaemic heart disease	15	1.06	1.03	1.1	0.000985117	3047	38898	0.932654
NPTX1.Q15818.OID21074.v1	Ischaemic heart disease	16	1.06	1.03	1.1	0.000985117	3047	38898	0.932654
NPTX1.Q15818.OID21074.v1	Ischaemic heart disease	17	1.06	1.03	1.1	0.000985117	3047	38898	0.932654
GGT1.P19440.OID21075.v1	Ischaemic heart disease	1	1.24	1.06	1.46	0.00897456	201	38898	0.328075
GGT1.P19440.OID21075.v1	Ischaemic heart disease	2	1.24	1.11	1.39	0.000219525	416	38898	0.785652
GGT1.P19440.OID21075.v1	Ischaemic heart disease	3	1.24	1.13	1.36	2.67989e-06	650	38898	0.987268
GGT1.P19440.OID21075.v1	Ischaemic heart disease	4	1.24	1.14	1.33	6.84597e-08	898	38898	0.840429
GGT1.P19440.OID21075.v1	Ischaemic heart disease	5	1.2	1.12	1.29	9.3806e-08	1160	38898	0.259824
GGT1.P19440.OID21075.v1	Ischaemic heart disease	6	1.21	1.14	1.28	1.39201e-09	1434	38898	0.330655
GGT1.P19440.OID21075.v1	Ischaemic heart disease	7	1.18	1.12	1.25	2.73688e-09	1732	38898	0.103094
GGT1.P19440.OID21075.v1	Ischaemic heart disease	8	1.18	1.12	1.24	3.11822e-10	1981	38898	0.172007
GGT1.P19440.OID21075.v1	Ischaemic heart disease	9	1.16	1.1	1.22	2.87113e-09	2275	38898	0.0385294
GGT1.P19440.OID21075.v1	Ischaemic heart disease	10	1.17	1.12	1.22	3.01476e-11	2560	38898	0.217109
GGT1.P19440.OID21075.v1	Ischaemic heart disease	11	1.15	1.11	1.21	1.1436e-10	2812	38898	0.0453413
GGT1.P19440.OID21075.v1	Ischaemic heart disease	12	1.15	1.11	1.2	4.34105e-11	2973	38898	0.0264496
GGT1.P19440.OID21075.v1	Ischaemic heart disease	13	1.15	1.1	1.2	5.0662e-11	3041	38898	0.0294119
GGT1.P19440.OID21075.v1	Ischaemic heart disease	14	1.15	1.1	1.2	4.44937e-11	3045	38898	0.0307771
GGT1.P19440.OID21075.v1	Ischaemic heart disease	15	1.15	1.1	1.2	5.86354e-11	3047	38898	0.0267862
GGT1.P19440.OID21075.v1	Ischaemic heart disease	16	1.15	1.1	1.2	5.86354e-11	3047	38898	0.0267862
GGT1.P19440.OID21075.v1	Ischaemic heart disease	17	1.15	1.1	1.2	5.86354e-11	3047	38898	0.0267862
BCAM.P50895.OID21076.v1	Ischaemic heart disease	1	1.28	1.11	1.48	0.000574498	201	38898	0.429926
BCAM.P50895.OID21076.v1	Ischaemic heart disease	2	1.22	1.11	1.35	6.04705e-05	416	38898	0.550787
BCAM.P50895.OID21076.v1	Ischaemic heart disease	3	1.13	1.04	1.22	0.00269775	650	38898	0.00994214
BCAM.P50895.OID21076.v1	Ischaemic heart disease	4	1.11	1.04	1.19	0.00194166	898	38898	0.019619
BCAM.P50895.OID21076.v1	Ischaemic heart disease	5	1.11	1.05	1.18	0.000536803	1160	38898	0.116008
BCAM.P50895.OID21076.v1	Ischaemic heart disease	6	1.11	1.05	1.17	0.000120289	1434	38898	0.139773
BCAM.P50895.OID21076.v1	Ischaemic heart disease	7	1.09	1.04	1.15	0.00029503	1732	38898	0.102702
BCAM.P50895.OID21076.v1	Ischaemic heart disease	8	1.09	1.04	1.14	0.000206688	1981	38898	0.100231
BCAM.P50895.OID21076.v1	Ischaemic heart disease	9	1.09	1.04	1.13	0.000124624	2275	38898	0.111279
BCAM.P50895.OID21076.v1	Ischaemic heart disease	10	1.07	1.03	1.12	0.000394762	2560	38898	0.0366282
BCAM.P50895.OID21076.v1	Ischaemic heart disease	11	1.08	1.04	1.12	0.00017448	2812	38898	0.0553491
BCAM.P50895.OID21076.v1	Ischaemic heart disease	12	1.07	1.03	1.11	0.000774434	2973	38898	0.0103144
BCAM.P50895.OID21076.v1	Ischaemic heart disease	13	1.07	1.03	1.11	0.000318418	3041	38898	0.0350079
BCAM.P50895.OID21076.v1	Ischaemic heart disease	14	1.07	1.03	1.11	0.00033463	3045	38898	0.0323634
BCAM.P50895.OID21076.v1	Ischaemic heart disease	15	1.07	1.03	1.11	0.000331047	3047	38898	0.0350023
BCAM.P50895.OID21076.v1	Ischaemic heart disease	16	1.07	1.03	1.11	0.000331047	3047	38898	0.0350023
BCAM.P50895.OID21076.v1	Ischaemic heart disease	17	1.07	1.03	1.11	0.000331047	3047	38898	0.0350023
STIP1.P31948.OID21077.v1	Ischaemic heart disease	1	1.08	0.94	1.24	0.288039	201	38898	0.90188
STIP1.P31948.OID21077.v1	Ischaemic heart disease	2	1.05	0.95	1.16	0.302946	416	38898	0.840346
STIP1.P31948.OID21077.v1	Ischaemic heart disease	3	1.06	0.98	1.15	0.128336	650	38898	0.966952
STIP1.P31948.OID21077.v1	Ischaemic heart disease	4	1.05	0.98	1.12	0.192042	898	38898	0.601573
STIP1.P31948.OID21077.v1	Ischaemic heart disease	5	1.05	0.99	1.12	0.0740971	1160	38898	0.795836
STIP1.P31948.OID21077.v1	Ischaemic heart disease	6	1.07	1.01	1.12	0.0177637	1434	38898	0.423045
STIP1.P31948.OID21077.v1	Ischaemic heart disease	7	1.04	0.99	1.09	0.140349	1732	38898	0.247101
STIP1.P31948.OID21077.v1	Ischaemic heart disease	8	1.04	0.99	1.09	0.0939498	1981	38898	0.409186
STIP1.P31948.OID21077.v1	Ischaemic heart disease	9	1.05	1	1.09	0.0322655	2275	38898	0.872466
STIP1.P31948.OID21077.v1	Ischaemic heart disease	10	1.05	1.01	1.09	0.0261013	2560	38898	0.848966
STIP1.P31948.OID21077.v1	Ischaemic heart disease	11	1.04	1	1.08	0.0383836	2812	38898	0.507588
STIP1.P31948.OID21077.v1	Ischaemic heart disease	12	1.04	1	1.08	0.0496167	2973	38898	0.297568
STIP1.P31948.OID21077.v1	Ischaemic heart disease	13	1.04	1	1.07	0.053471	3041	38898	0.283336
STIP1.P31948.OID21077.v1	Ischaemic heart disease	14	1.04	1	1.07	0.051007	3045	38898	0.299605
STIP1.P31948.OID21077.v1	Ischaemic heart disease	15	1.04	1	1.07	0.0534038	3047	38898	0.282259
STIP1.P31948.OID21077.v1	Ischaemic heart disease	16	1.04	1	1.07	0.0534038	3047	38898	0.282259
STIP1.P31948.OID21077.v1	Ischaemic heart disease	17	1.04	1	1.07	0.0534038	3047	38898	0.282259
AHSP.Q9NZD4.OID21078.v1	Ischaemic heart disease	1	1.11	0.96	1.28	0.174167	201	38898	0.358607
AHSP.Q9NZD4.OID21078.v1	Ischaemic heart disease	2	1.03	0.93	1.14	0.549452	416	38898	0.790203
AHSP.Q9NZD4.OID21078.v1	Ischaemic heart disease	3	1.06	0.98	1.15	0.158597	650	38898	0.632394
AHSP.Q9NZD4.OID21078.v1	Ischaemic heart disease	4	1.05	0.98	1.13	0.167519	898	38898	0.861725
AHSP.Q9NZD4.OID21078.v1	Ischaemic heart disease	5	1.03	0.97	1.1	0.293924	1160	38898	0.488903
AHSP.Q9NZD4.OID21078.v1	Ischaemic heart disease	6	1.04	0.98	1.1	0.190333	1434	38898	0.829859
AHSP.Q9NZD4.OID21078.v1	Ischaemic heart disease	7	1.02	0.97	1.08	0.375504	1732	38898	0.333145
AHSP.Q9NZD4.OID21078.v1	Ischaemic heart disease	8	1.02	0.97	1.06	0.505619	1981	38898	0.182505
AHSP.Q9NZD4.OID21078.v1	Ischaemic heart disease	9	1.01	0.97	1.06	0.581175	2275	38898	0.13088
AHSP.Q9NZD4.OID21078.v1	Ischaemic heart disease	10	1.02	0.98	1.06	0.424302	2560	38898	0.234063
AHSP.Q9NZD4.OID21078.v1	Ischaemic heart disease	11	1.01	0.97	1.05	0.49498	2812	38898	0.195242
AHSP.Q9NZD4.OID21078.v1	Ischaemic heart disease	12	1	0.97	1.04	0.820852	2973	38898	0.0311982
AHSP.Q9NZD4.OID21078.v1	Ischaemic heart disease	13	1.01	0.97	1.05	0.683271	3041	38898	0.091411
AHSP.Q9NZD4.OID21078.v1	Ischaemic heart disease	14	1.01	0.97	1.05	0.665201	3045	38898	0.0992296
AHSP.Q9NZD4.OID21078.v1	Ischaemic heart disease	15	1.01	0.97	1.05	0.656727	3047	38898	0.104366
AHSP.Q9NZD4.OID21078.v1	Ischaemic heart disease	16	1.01	0.97	1.05	0.656727	3047	38898	0.104366
AHSP.Q9NZD4.OID21078.v1	Ischaemic heart disease	17	1.01	0.97	1.05	0.656727	3047	38898	0.104366
DSC2.Q02487.OID21079.v1	Ischaemic heart disease	1	1.09	0.93	1.26	0.28127	201	38898	0.257985
DSC2.Q02487.OID21079.v1	Ischaemic heart disease	2	1.12	1.01	1.24	0.0366044	416	38898	0.935314
DSC2.Q02487.OID21079.v1	Ischaemic heart disease	3	1.09	1	1.18	0.0475637	650	38898	0.725559
DSC2.Q02487.OID21079.v1	Ischaemic heart disease	4	1.09	1.02	1.17	0.0150341	898	38898	0.876733
DSC2.Q02487.OID21079.v1	Ischaemic heart disease	5	1.12	1.06	1.2	0.00023339	1160	38898	0.27063
DSC2.Q02487.OID21079.v1	Ischaemic heart disease	6	1.12	1.06	1.19	6.99556e-05	1434	38898	0.790622
DSC2.Q02487.OID21079.v1	Ischaemic heart disease	7	1.11	1.06	1.17	4.02294e-05	1732	38898	0.742978
DSC2.Q02487.OID21079.v1	Ischaemic heart disease	8	1.12	1.07	1.18	2.69122e-06	1981	38898	0.496575
DSC2.Q02487.OID21079.v1	Ischaemic heart disease	9	1.12	1.07	1.17	1.66355e-06	2275	38898	0.878887
DSC2.Q02487.OID21079.v1	Ischaemic heart disease	10	1.11	1.06	1.16	1.28268e-06	2560	38898	0.905752
DSC2.Q02487.OID21079.v1	Ischaemic heart disease	11	1.1	1.06	1.15	1.41919e-06	2812	38898	0.41756
DSC2.Q02487.OID21079.v1	Ischaemic heart disease	12	1.1	1.06	1.14	2.24594e-06	2973	38898	0.304882
DSC2.Q02487.OID21079.v1	Ischaemic heart disease	13	1.1	1.06	1.15	5.06382e-07	3041	38898	0.540729
DSC2.Q02487.OID21079.v1	Ischaemic heart disease	14	1.1	1.06	1.15	6.15152e-07	3045	38898	0.488584
DSC2.Q02487.OID21079.v1	Ischaemic heart disease	15	1.1	1.06	1.15	6.27201e-07	3047	38898	0.503808
DSC2.Q02487.OID21079.v1	Ischaemic heart disease	16	1.1	1.06	1.15	6.27201e-07	3047	38898	0.503808
DSC2.Q02487.OID21079.v1	Ischaemic heart disease	17	1.1	1.06	1.15	6.27201e-07	3047	38898	0.503808
CD164.Q04900.OID21080.v1	Ischaemic heart disease	1	1.08	0.94	1.25	0.258159	201	38898	0.97778
CD164.Q04900.OID21080.v1	Ischaemic heart disease	2	1.08	0.98	1.19	0.13945	416	38898	0.799916
CD164.Q04900.OID21080.v1	Ischaemic heart disease	3	1.06	0.98	1.15	0.146437	650	38898	0.616773
CD164.Q04900.OID21080.v1	Ischaemic heart disease	4	1.05	0.99	1.13	0.118101	898	38898	0.739498
CD164.Q04900.OID21080.v1	Ischaemic heart disease	5	1.07	1.01	1.13	0.0313847	1160	38898	0.75324
CD164.Q04900.OID21080.v1	Ischaemic heart disease	6	1.08	1.02	1.14	0.00426134	1434	38898	0.5459
CD164.Q04900.OID21080.v1	Ischaemic heart disease	7	1.06	1.01	1.12	0.0122136	1732	38898	0.748944
CD164.Q04900.OID21080.v1	Ischaemic heart disease	8	1.06	1.02	1.11	0.00633073	1981	38898	0.894543
CD164.Q04900.OID21080.v1	Ischaemic heart disease	9	1.06	1.02	1.11	0.00514398	2275	38898	0.775743
CD164.Q04900.OID21080.v1	Ischaemic heart disease	10	1.07	1.03	1.11	0.00129329	2560	38898	0.74246
CD164.Q04900.OID21080.v1	Ischaemic heart disease	11	1.06	1.02	1.1	0.00252576	2812	38898	0.662205
CD164.Q04900.OID21080.v1	Ischaemic heart disease	12	1.06	1.02	1.1	0.0012049	2973	38898	0.910065
CD164.Q04900.OID21080.v1	Ischaemic heart disease	13	1.07	1.03	1.1	0.000665141	3041	38898	0.893061
CD164.Q04900.OID21080.v1	Ischaemic heart disease	14	1.06	1.03	1.1	0.0007454	3045	38898	0.945069
CD164.Q04900.OID21080.v1	Ischaemic heart disease	15	1.06	1.03	1.1	0.000766682	3047	38898	0.93955
CD164.Q04900.OID21080.v1	Ischaemic heart disease	16	1.06	1.03	1.1	0.000766682	3047	38898	0.93955
CD164.Q04900.OID21080.v1	Ischaemic heart disease	17	1.06	1.03	1.1	0.000766682	3047	38898	0.93955
NRP2.O60462.OID21081.v1	Ischaemic heart disease	1	1.2	1.04	1.39	0.0149709	201	38898	0.388557
NRP2.O60462.OID21081.v1	Ischaemic heart disease	2	1.08	0.97	1.2	0.142082	416	38898	0.0887403
NRP2.O60462.OID21081.v1	Ischaemic heart disease	3	1.11	1.02	1.21	0.0109497	650	38898	0.965361
NRP2.O60462.OID21081.v1	Ischaemic heart disease	4	1.11	1.03	1.19	0.00350393	898	38898	0.971748
NRP2.O60462.OID21081.v1	Ischaemic heart disease	5	1.12	1.05	1.19	0.00037241	1160	38898	0.989217
NRP2.O60462.OID21081.v1	Ischaemic heart disease	6	1.12	1.06	1.18	0.000104954	1434	38898	0.62452
NRP2.O60462.OID21081.v1	Ischaemic heart disease	7	1.1	1.05	1.16	0.000121732	1732	38898	0.5065
NRP2.O60462.OID21081.v1	Ischaemic heart disease	8	1.11	1.06	1.16	1.69295e-05	1981	38898	0.818176
NRP2.O60462.OID21081.v1	Ischaemic heart disease	9	1.09	1.05	1.14	6.34455e-05	2275	38898	0.288357
NRP2.O60462.OID21081.v1	Ischaemic heart disease	10	1.09	1.04	1.13	9.13551e-05	2560	38898	0.2667
NRP2.O60462.OID21081.v1	Ischaemic heart disease	11	1.08	1.04	1.12	0.000160304	2812	38898	0.087453
NRP2.O60462.OID21081.v1	Ischaemic heart disease	12	1.07	1.03	1.11	0.000757793	2973	38898	0.017414
NRP2.O60462.OID21081.v1	Ischaemic heart disease	13	1.07	1.03	1.11	0.000512662	3041	38898	0.0243905
NRP2.O60462.OID21081.v1	Ischaemic heart disease	14	1.07	1.03	1.11	0.000610425	3045	38898	0.0189727
NRP2.O60462.OID21081.v1	Ischaemic heart disease	15	1.07	1.03	1.11	0.000647681	3047	38898	0.0182519
NRP2.O60462.OID21081.v1	Ischaemic heart disease	16	1.07	1.03	1.11	0.000647681	3047	38898	0.0182519
NRP2.O60462.OID21081.v1	Ischaemic heart disease	17	1.07	1.03	1.11	0.000647681	3047	38898	0.0182519
SIGLEC5.O15389.OID21082.v1	Ischaemic heart disease	1	1.05	0.92	1.21	0.467563	201	38898	0.917705
SIGLEC5.O15389.OID21082.v1	Ischaemic heart disease	2	1.07	0.97	1.18	0.170794	416	38898	0.738698
SIGLEC5.O15389.OID21082.v1	Ischaemic heart disease	3	1.06	0.98	1.14	0.153238	650	38898	0.772977
SIGLEC5.O15389.OID21082.v1	Ischaemic heart disease	4	1.04	0.97	1.11	0.273448	898	38898	0.249555
SIGLEC5.O15389.OID21082.v1	Ischaemic heart disease	5	1.05	0.99	1.11	0.089336	1160	38898	0.864136
SIGLEC5.O15389.OID21082.v1	Ischaemic heart disease	6	1.04	0.99	1.09	0.142768	1434	38898	0.365772
SIGLEC5.O15389.OID21082.v1	Ischaemic heart disease	7	1.04	0.99	1.09	0.0918854	1732	38898	0.665399
SIGLEC5.O15389.OID21082.v1	Ischaemic heart disease	8	1.05	1.01	1.1	0.0279468	1981	38898	0.816319
SIGLEC5.O15389.OID21082.v1	Ischaemic heart disease	9	1.07	1.02	1.11	0.0019588	2275	38898	0.147898
SIGLEC5.O15389.OID21082.v1	Ischaemic heart disease	10	1.07	1.03	1.11	0.00101873	2560	38898	0.179813
SIGLEC5.O15389.OID21082.v1	Ischaemic heart disease	11	1.07	1.03	1.11	0.000263959	2812	38898	0.155377
SIGLEC5.O15389.OID21082.v1	Ischaemic heart disease	12	1.07	1.03	1.11	0.000320618	2973	38898	0.302595
SIGLEC5.O15389.OID21082.v1	Ischaemic heart disease	13	1.07	1.03	1.11	0.000198234	3041	38898	0.235162
SIGLEC5.O15389.OID21082.v1	Ischaemic heart disease	14	1.07	1.03	1.11	0.000199715	3045	38898	0.242256
SIGLEC5.O15389.OID21082.v1	Ischaemic heart disease	15	1.07	1.03	1.11	0.000182766	3047	38898	0.215091
SIGLEC5.O15389.OID21082.v1	Ischaemic heart disease	16	1.07	1.03	1.11	0.000182766	3047	38898	0.215091
SIGLEC5.O15389.OID21082.v1	Ischaemic heart disease	17	1.07	1.03	1.11	0.000182766	3047	38898	0.215091
MMP3.P08254.OID21083.v1	Ischaemic heart disease	1	1.26	1.06	1.51	0.00960079	201	38898	0.844198
MMP3.P08254.OID21083.v1	Ischaemic heart disease	2	1.22	1.08	1.38	0.0014509	416	38898	0.791349
MMP3.P08254.OID21083.v1	Ischaemic heart disease	3	1.15	1.04	1.27	0.00493103	650	38898	0.161708
MMP3.P08254.OID21083.v1	Ischaemic heart disease	4	1.09	1	1.19	0.0468331	898	38898	0.0222926
MMP3.P08254.OID21083.v1	Ischaemic heart disease	5	1.12	1.04	1.2	0.00342451	1160	38898	0.733079
MMP3.P08254.OID21083.v1	Ischaemic heart disease	6	1.15	1.07	1.23	7.06745e-05	1434	38898	0.378302
MMP3.P08254.OID21083.v1	Ischaemic heart disease	7	1.11	1.05	1.18	0.000651673	1732	38898	0.700668
MMP3.P08254.OID21083.v1	Ischaemic heart disease	8	1.12	1.06	1.19	0.000109211	1981	38898	0.699415
MMP3.P08254.OID21083.v1	Ischaemic heart disease	9	1.13	1.07	1.19	1.25535e-05	2275	38898	0.46715
MMP3.P08254.OID21083.v1	Ischaemic heart disease	10	1.12	1.06	1.17	1.85714e-05	2560	38898	0.0674048
MMP3.P08254.OID21083.v1	Ischaemic heart disease	11	1.11	1.06	1.17	1.79403e-05	2812	38898	0.0651819
MMP3.P08254.OID21083.v1	Ischaemic heart disease	12	1.12	1.07	1.17	3.07337e-06	2973	38898	0.1369
MMP3.P08254.OID21083.v1	Ischaemic heart disease	13	1.12	1.07	1.17	1.24155e-06	3041	38898	0.243452
MMP3.P08254.OID21083.v1	Ischaemic heart disease	14	1.12	1.07	1.17	1.39917e-06	3045	38898	0.222083
MMP3.P08254.OID21083.v1	Ischaemic heart disease	15	1.12	1.07	1.17	1.31707e-06	3047	38898	0.225864
MMP3.P08254.OID21083.v1	Ischaemic heart disease	16	1.12	1.07	1.17	1.31707e-06	3047	38898	0.225864
MMP3.P08254.OID21083.v1	Ischaemic heart disease	17	1.12	1.07	1.17	1.31707e-06	3047	38898	0.225864
WARS.P23381.OID21084.v1	Ischaemic heart disease	1	1.19	1.03	1.37	0.0167165	201	38898	0.376078
WARS.P23381.OID21084.v1	Ischaemic heart disease	2	1.14	1.03	1.26	0.00965955	416	38898	0.873357
WARS.P23381.OID21084.v1	Ischaemic heart disease	3	1.16	1.08	1.26	0.000164349	650	38898	0.626448
WARS.P23381.OID21084.v1	Ischaemic heart disease	4	1.14	1.07	1.22	8.82349e-05	898	38898	0.594785
WARS.P23381.OID21084.v1	Ischaemic heart disease	5	1.16	1.09	1.23	6.20132e-07	1160	38898	0.62545
WARS.P23381.OID21084.v1	Ischaemic heart disease	6	1.18	1.12	1.24	8.94453e-10	1434	38898	0.372695
WARS.P23381.OID21084.v1	Ischaemic heart disease	7	1.14	1.09	1.2	4.23913e-08	1732	38898	0.257502
WARS.P23381.OID21084.v1	Ischaemic heart disease	8	1.14	1.09	1.19	1.32362e-08	1981	38898	0.25471
WARS.P23381.OID21084.v1	Ischaemic heart disease	9	1.14	1.09	1.18	3.28633e-09	2275	38898	0.309635
WARS.P23381.OID21084.v1	Ischaemic heart disease	10	1.12	1.08	1.17	7.12739e-09	2560	38898	0.139965
WARS.P23381.OID21084.v1	Ischaemic heart disease	11	1.12	1.07	1.16	1.23372e-08	2812	38898	0.0459231
WARS.P23381.OID21084.v1	Ischaemic heart disease	12	1.11	1.07	1.15	1.40553e-08	2973	38898	0.0288391
WARS.P23381.OID21084.v1	Ischaemic heart disease	13	1.11	1.07	1.15	1.54825e-08	3041	38898	0.0234991
WARS.P23381.OID21084.v1	Ischaemic heart disease	14	1.11	1.07	1.15	1.68663e-08	3045	38898	0.0214456
WARS.P23381.OID21084.v1	Ischaemic heart disease	15	1.11	1.07	1.15	1.88324e-08	3047	38898	0.0195715
WARS.P23381.OID21084.v1	Ischaemic heart disease	16	1.11	1.07	1.15	1.88324e-08	3047	38898	0.0195715
WARS.P23381.OID21084.v1	Ischaemic heart disease	17	1.11	1.07	1.15	1.88324e-08	3047	38898	0.0195715
NID2.Q14112.OID21085.v1	Ischaemic heart disease	1	1.05	0.91	1.21	0.484402	201	38898	0.861841
NID2.Q14112.OID21085.v1	Ischaemic heart disease	2	1.12	1.01	1.23	0.0254871	416	38898	0.202596
NID2.Q14112.OID21085.v1	Ischaemic heart disease	3	1.13	1.05	1.22	0.00176255	650	38898	0.375659
NID2.Q14112.OID21085.v1	Ischaemic heart disease	4	1.12	1.05	1.2	0.000677803	898	38898	0.535116
NID2.Q14112.OID21085.v1	Ischaemic heart disease	5	1.11	1.05	1.17	0.000474158	1160	38898	0.961047
NID2.Q14112.OID21085.v1	Ischaemic heart disease	6	1.12	1.07	1.18	1.16686e-05	1434	38898	0.53395
NID2.Q14112.OID21085.v1	Ischaemic heart disease	7	1.09	1.04	1.14	0.000356922	1732	38898	0.181919
NID2.Q14112.OID21085.v1	Ischaemic heart disease	8	1.08	1.04	1.13	0.000469054	1981	38898	0.140065
NID2.Q14112.OID21085.v1	Ischaemic heart disease	9	1.09	1.04	1.13	8.57349e-05	2275	38898	0.407509
NID2.Q14112.OID21085.v1	Ischaemic heart disease	10	1.09	1.05	1.13	2.13411e-05	2560	38898	0.64579
NID2.Q14112.OID21085.v1	Ischaemic heart disease	11	1.08	1.04	1.12	7.25708e-05	2812	38898	0.203528
NID2.Q14112.OID21085.v1	Ischaemic heart disease	12	1.08	1.05	1.12	9.63773e-06	2973	38898	0.603953
NID2.Q14112.OID21085.v1	Ischaemic heart disease	13	1.09	1.05	1.13	3.52248e-06	3041	38898	0.88194
NID2.Q14112.OID21085.v1	Ischaemic heart disease	14	1.09	1.05	1.13	3.74058e-06	3045	38898	0.865513
NID2.Q14112.OID21085.v1	Ischaemic heart disease	15	1.09	1.05	1.13	3.62454e-06	3047	38898	0.882032
NID2.Q14112.OID21085.v1	Ischaemic heart disease	16	1.09	1.05	1.13	3.62454e-06	3047	38898	0.882032
NID2.Q14112.OID21085.v1	Ischaemic heart disease	17	1.09	1.05	1.13	3.62454e-06	3047	38898	0.882032
HARS1.P12081.OID21086.v1	Ischaemic heart disease	1	1.06	0.92	1.22	0.427363	201	38898	0.61482
HARS1.P12081.OID21086.v1	Ischaemic heart disease	2	1.07	0.97	1.18	0.167209	416	38898	0.874285
HARS1.P12081.OID21086.v1	Ischaemic heart disease	3	1.05	0.97	1.14	0.210184	650	38898	0.496295
HARS1.P12081.OID21086.v1	Ischaemic heart disease	4	1.03	0.97	1.1	0.330388	898	38898	0.346548
HARS1.P12081.OID21086.v1	Ischaemic heart disease	5	1.05	0.99	1.11	0.104928	1160	38898	0.764856
HARS1.P12081.OID21086.v1	Ischaemic heart disease	6	1.05	1	1.11	0.0445902	1434	38898	0.644837
HARS1.P12081.OID21086.v1	Ischaemic heart disease	7	1.03	0.98	1.08	0.194298	1732	38898	0.277712
HARS1.P12081.OID21086.v1	Ischaemic heart disease	8	1.04	0.99	1.09	0.0956321	1981	38898	0.654865
HARS1.P12081.OID21086.v1	Ischaemic heart disease	9	1.05	1	1.09	0.0292309	2275	38898	0.811793
HARS1.P12081.OID21086.v1	Ischaemic heart disease	10	1.05	1.01	1.09	0.0228283	2560	38898	0.853417
HARS1.P12081.OID21086.v1	Ischaemic heart disease	11	1.04	1	1.08	0.0390049	2812	38898	0.661464
HARS1.P12081.OID21086.v1	Ischaemic heart disease	12	1.04	1	1.08	0.0295492	2973	38898	0.72935
HARS1.P12081.OID21086.v1	Ischaemic heart disease	13	1.04	1	1.08	0.0363525	3041	38898	0.605539
HARS1.P12081.OID21086.v1	Ischaemic heart disease	14	1.04	1	1.08	0.0354692	3045	38898	0.619523
HARS1.P12081.OID21086.v1	Ischaemic heart disease	15	1.04	1	1.08	0.0372071	3047	38898	0.591266
HARS1.P12081.OID21086.v1	Ischaemic heart disease	16	1.04	1	1.08	0.0372071	3047	38898	0.591266
HARS1.P12081.OID21086.v1	Ischaemic heart disease	17	1.04	1	1.08	0.0372071	3047	38898	0.591266
PEBP1.P30086.OID21087.v1	Ischaemic heart disease	1	1.1	0.95	1.27	0.198565	201	38898	0.976376
PEBP1.P30086.OID21087.v1	Ischaemic heart disease	2	1.04	0.94	1.15	0.458177	416	38898	0.473512
PEBP1.P30086.OID21087.v1	Ischaemic heart disease	3	1.07	0.99	1.16	0.0817886	650	38898	0.668079
PEBP1.P30086.OID21087.v1	Ischaemic heart disease	4	1.06	0.99	1.14	0.085868	898	38898	0.870812
PEBP1.P30086.OID21087.v1	Ischaemic heart disease	5	1.07	1.01	1.14	0.0179281	1160	38898	0.53059
PEBP1.P30086.OID21087.v1	Ischaemic heart disease	6	1.09	1.03	1.14	0.00276677	1434	38898	0.311223
PEBP1.P30086.OID21087.v1	Ischaemic heart disease	7	1.05	1	1.11	0.0393339	1732	38898	0.309329
PEBP1.P30086.OID21087.v1	Ischaemic heart disease	8	1.05	1.01	1.1	0.0217945	1981	38898	0.463301
PEBP1.P30086.OID21087.v1	Ischaemic heart disease	9	1.06	1.02	1.11	0.00574468	2275	38898	0.878152
PEBP1.P30086.OID21087.v1	Ischaemic heart disease	10	1.06	1.02	1.1	0.00427026	2560	38898	0.785533
PEBP1.P30086.OID21087.v1	Ischaemic heart disease	11	1.06	1.02	1.1	0.00388962	2812	38898	0.624579
PEBP1.P30086.OID21087.v1	Ischaemic heart disease	12	1.05	1.02	1.09	0.00578118	2973	38898	0.342973
PEBP1.P30086.OID21087.v1	Ischaemic heart disease	13	1.05	1.01	1.09	0.00652761	3041	38898	0.316766
PEBP1.P30086.OID21087.v1	Ischaemic heart disease	14	1.05	1.01	1.09	0.00598866	3045	38898	0.339961
PEBP1.P30086.OID21087.v1	Ischaemic heart disease	15	1.05	1.01	1.09	0.00622396	3047	38898	0.327779
PEBP1.P30086.OID21087.v1	Ischaemic heart disease	16	1.05	1.01	1.09	0.00622396	3047	38898	0.327779
PEBP1.P30086.OID21087.v1	Ischaemic heart disease	17	1.05	1.01	1.09	0.00622396	3047	38898	0.327779
SERPINB1.P30740.OID21088.v1	Ischaemic heart disease	1	1.03	0.9	1.19	0.641771	201	38898	0.942055
SERPINB1.P30740.OID21088.v1	Ischaemic heart disease	2	1.03	0.93	1.13	0.589658	416	38898	0.88687
SERPINB1.P30740.OID21088.v1	Ischaemic heart disease	3	1.03	0.95	1.12	0.436806	650	38898	0.983018
SERPINB1.P30740.OID21088.v1	Ischaemic heart disease	4	1.03	0.96	1.1	0.436403	898	38898	0.953098
SERPINB1.P30740.OID21088.v1	Ischaemic heart disease	5	1.04	0.98	1.1	0.175758	1160	38898	0.380065
SERPINB1.P30740.OID21088.v1	Ischaemic heart disease	6	1.05	0.99	1.1	0.0832357	1434	38898	0.359005
SERPINB1.P30740.OID21088.v1	Ischaemic heart disease	7	1.03	0.98	1.08	0.199917	1732	38898	0.785532
SERPINB1.P30740.OID21088.v1	Ischaemic heart disease	8	1.04	0.99	1.09	0.0868538	1981	38898	0.785629
SERPINB1.P30740.OID21088.v1	Ischaemic heart disease	9	1.04	1	1.09	0.0598647	2275	38898	0.840841
SERPINB1.P30740.OID21088.v1	Ischaemic heart disease	10	1.04	1	1.08	0.048751	2560	38898	0.89504
SERPINB1.P30740.OID21088.v1	Ischaemic heart disease	11	1.03	1	1.07	0.0731218	2812	38898	0.691054
SERPINB1.P30740.OID21088.v1	Ischaemic heart disease	12	1.03	1	1.07	0.0715614	2973	38898	0.613055
SERPINB1.P30740.OID21088.v1	Ischaemic heart disease	13	1.03	1	1.07	0.0899321	3041	38898	0.483153
SERPINB1.P30740.OID21088.v1	Ischaemic heart disease	14	1.03	1	1.07	0.0886894	3045	38898	0.491925
SERPINB1.P30740.OID21088.v1	Ischaemic heart disease	15	1.03	1	1.07	0.0838772	3047	38898	0.520885
SERPINB1.P30740.OID21088.v1	Ischaemic heart disease	16	1.03	1	1.07	0.0838772	3047	38898	0.520885
SERPINB1.P30740.OID21088.v1	Ischaemic heart disease	17	1.03	1	1.07	0.0838772	3047	38898	0.520885
IL17RA.Q96F46.OID21089.v1	Ischaemic heart disease	1	0.99	0.86	1.13	0.85513	201	38898	0.963546
IL17RA.Q96F46.OID21089.v1	Ischaemic heart disease	2	0.99	0.9	1.09	0.804216	416	38898	0.76438
IL17RA.Q96F46.OID21089.v1	Ischaemic heart disease	3	1.02	0.94	1.1	0.601146	650	38898	0.376304
IL17RA.Q96F46.OID21089.v1	Ischaemic heart disease	4	1.02	0.96	1.09	0.470629	898	38898	0.433848
IL17RA.Q96F46.OID21089.v1	Ischaemic heart disease	5	1.04	0.99	1.11	0.145015	1160	38898	0.197385
IL17RA.Q96F46.OID21089.v1	Ischaemic heart disease	6	1.04	0.99	1.09	0.147064	1434	38898	0.508568
IL17RA.Q96F46.OID21089.v1	Ischaemic heart disease	7	1.04	1	1.09	0.0741509	1732	38898	0.415566
IL17RA.Q96F46.OID21089.v1	Ischaemic heart disease	8	1.04	1	1.09	0.0734747	1981	38898	0.712966
IL17RA.Q96F46.OID21089.v1	Ischaemic heart disease	9	1.03	0.99	1.07	0.150249	2275	38898	0.566837
IL17RA.Q96F46.OID21089.v1	Ischaemic heart disease	10	1.03	0.99	1.07	0.166411	2560	38898	0.468041
IL17RA.Q96F46.OID21089.v1	Ischaemic heart disease	11	1.03	0.99	1.07	0.103319	2812	38898	0.680396
IL17RA.Q96F46.OID21089.v1	Ischaemic heart disease	12	1.03	1	1.07	0.0869845	2973	38898	0.759603
IL17RA.Q96F46.OID21089.v1	Ischaemic heart disease	13	1.03	0.99	1.07	0.129652	3041	38898	0.488292
IL17RA.Q96F46.OID21089.v1	Ischaemic heart disease	14	1.03	0.99	1.07	0.128423	3045	38898	0.496358
IL17RA.Q96F46.OID21089.v1	Ischaemic heart disease	15	1.03	0.99	1.07	0.132513	3047	38898	0.48381
IL17RA.Q96F46.OID21089.v1	Ischaemic heart disease	16	1.03	0.99	1.07	0.132513	3047	38898	0.48381
IL17RA.Q96F46.OID21089.v1	Ischaemic heart disease	17	1.03	0.99	1.07	0.132513	3047	38898	0.48381
CLEC14A.Q86T13.OID21090.v1	Ischaemic heart disease	1	1.05	0.9	1.21	0.542865	201	38898	0.756883
CLEC14A.Q86T13.OID21090.v1	Ischaemic heart disease	2	1.03	0.93	1.14	0.617799	416	38898	0.741107
CLEC14A.Q86T13.OID21090.v1	Ischaemic heart disease	3	1.04	0.96	1.13	0.354331	650	38898	0.96253
CLEC14A.Q86T13.OID21090.v1	Ischaemic heart disease	4	1.05	0.98	1.12	0.20195	898	38898	0.952605
CLEC14A.Q86T13.OID21090.v1	Ischaemic heart disease	5	1.09	1.02	1.16	0.00751428	1160	38898	0.0611206
CLEC14A.Q86T13.OID21090.v1	Ischaemic heart disease	6	1.09	1.03	1.15	0.00310944	1434	38898	0.226471
CLEC14A.Q86T13.OID21090.v1	Ischaemic heart disease	7	1.09	1.04	1.15	0.000509061	1732	38898	0.157021
CLEC14A.Q86T13.OID21090.v1	Ischaemic heart disease	8	1.09	1.04	1.14	0.000265054	1981	38898	0.325996
CLEC14A.Q86T13.OID21090.v1	Ischaemic heart disease	9	1.1	1.05	1.15	4.76843e-05	2275	38898	0.359203
CLEC14A.Q86T13.OID21090.v1	Ischaemic heart disease	10	1.09	1.05	1.14	4.17792e-05	2560	38898	0.779713
CLEC14A.Q86T13.OID21090.v1	Ischaemic heart disease	11	1.09	1.05	1.13	2.86517e-05	2812	38898	0.930114
CLEC14A.Q86T13.OID21090.v1	Ischaemic heart disease	12	1.08	1.04	1.12	6.22039e-05	2973	38898	0.513949
CLEC14A.Q86T13.OID21090.v1	Ischaemic heart disease	13	1.08	1.04	1.13	2.86049e-05	3041	38898	0.726833
CLEC14A.Q86T13.OID21090.v1	Ischaemic heart disease	14	1.08	1.04	1.13	4.01273e-05	3045	38898	0.617246
CLEC14A.Q86T13.OID21090.v1	Ischaemic heart disease	15	1.08	1.04	1.13	3.60257e-05	3047	38898	0.673959
CLEC14A.Q86T13.OID21090.v1	Ischaemic heart disease	16	1.08	1.04	1.13	3.60257e-05	3047	38898	0.673959
CLEC14A.Q86T13.OID21090.v1	Ischaemic heart disease	17	1.08	1.04	1.13	3.60257e-05	3047	38898	0.673959
GP6.Q9HCN6.OID21091.v1	Ischaemic heart disease	1	1.02	0.88	1.17	0.815446	201	38898	0.677995
GP6.Q9HCN6.OID21091.v1	Ischaemic heart disease	2	1.06	0.96	1.17	0.257678	416	38898	0.40751
GP6.Q9HCN6.OID21091.v1	Ischaemic heart disease	3	1.06	0.98	1.14	0.14616	650	38898	0.685993
GP6.Q9HCN6.OID21091.v1	Ischaemic heart disease	4	1.04	0.97	1.11	0.291267	898	38898	0.757341
GP6.Q9HCN6.OID21091.v1	Ischaemic heart disease	5	1.06	1	1.12	0.0616128	1160	38898	0.35175
GP6.Q9HCN6.OID21091.v1	Ischaemic heart disease	6	1.06	1.01	1.12	0.0285598	1434	38898	0.451983
GP6.Q9HCN6.OID21091.v1	Ischaemic heart disease	7	1.04	0.99	1.09	0.0911307	1732	38898	0.579499
GP6.Q9HCN6.OID21091.v1	Ischaemic heart disease	8	1.05	1	1.1	0.0376619	1981	38898	0.986903
GP6.Q9HCN6.OID21091.v1	Ischaemic heart disease	9	1.05	1.01	1.1	0.0151565	2275	38898	0.740185
GP6.Q9HCN6.OID21091.v1	Ischaemic heart disease	10	1.05	1.01	1.09	0.0114676	2560	38898	0.806067
GP6.Q9HCN6.OID21091.v1	Ischaemic heart disease	11	1.04	1.01	1.08	0.0243304	2812	38898	0.616282
GP6.Q9HCN6.OID21091.v1	Ischaemic heart disease	12	1.05	1.01	1.09	0.0130818	2973	38898	0.867125
GP6.Q9HCN6.OID21091.v1	Ischaemic heart disease	13	1.05	1.01	1.08	0.0141957	3041	38898	0.810107
GP6.Q9HCN6.OID21091.v1	Ischaemic heart disease	14	1.05	1.01	1.08	0.0138016	3045	38898	0.826728
GP6.Q9HCN6.OID21091.v1	Ischaemic heart disease	15	1.05	1.01	1.08	0.0142849	3047	38898	0.809732
GP6.Q9HCN6.OID21091.v1	Ischaemic heart disease	16	1.05	1.01	1.08	0.0142849	3047	38898	0.809732
GP6.Q9HCN6.OID21091.v1	Ischaemic heart disease	17	1.05	1.01	1.08	0.0142849	3047	38898	0.809732
CNTN3.Q9P232.OID21092.v1	Ischaemic heart disease	1	0.99	0.84	1.16	0.856749	201	38898	0.5374
CNTN3.Q9P232.OID21092.v1	Ischaemic heart disease	2	1.02	0.91	1.14	0.741434	416	38898	0.26422
CNTN3.Q9P232.OID21092.v1	Ischaemic heart disease	3	1.02	0.93	1.12	0.664127	650	38898	0.993822
CNTN3.Q9P232.OID21092.v1	Ischaemic heart disease	4	1.05	0.97	1.13	0.210515	898	38898	0.458962
CNTN3.Q9P232.OID21092.v1	Ischaemic heart disease	5	1.04	0.98	1.12	0.20683	1160	38898	0.677516
CNTN3.Q9P232.OID21092.v1	Ischaemic heart disease	6	1.04	0.98	1.11	0.182624	1434	38898	0.796757
CNTN3.Q9P232.OID21092.v1	Ischaemic heart disease	7	1.04	0.98	1.09	0.218572	1732	38898	0.549282
CNTN3.Q9P232.OID21092.v1	Ischaemic heart disease	8	1.04	0.99	1.1	0.122521	1981	38898	0.973553
CNTN3.Q9P232.OID21092.v1	Ischaemic heart disease	9	1.03	0.99	1.09	0.159419	2275	38898	0.710978
CNTN3.Q9P232.OID21092.v1	Ischaemic heart disease	10	1.03	0.99	1.08	0.163307	2560	38898	0.647193
CNTN3.Q9P232.OID21092.v1	Ischaemic heart disease	11	1.02	0.98	1.07	0.310115	2812	38898	0.225768
CNTN3.Q9P232.OID21092.v1	Ischaemic heart disease	12	1.02	0.98	1.06	0.364509	2973	38898	0.101537
CNTN3.Q9P232.OID21092.v1	Ischaemic heart disease	13	1.02	0.98	1.06	0.418251	3041	38898	0.0958492
CNTN3.Q9P232.OID21092.v1	Ischaemic heart disease	14	1.02	0.98	1.06	0.432318	3045	38898	0.0848588
CNTN3.Q9P232.OID21092.v1	Ischaemic heart disease	15	1.02	0.98	1.06	0.443493	3047	38898	0.0827848
CNTN3.Q9P232.OID21092.v1	Ischaemic heart disease	16	1.02	0.98	1.06	0.443493	3047	38898	0.0827848
CNTN3.Q9P232.OID21092.v1	Ischaemic heart disease	17	1.02	0.98	1.06	0.443493	3047	38898	0.0827848
INHBC.P55103.OID21093.v1	Ischaemic heart disease	1	1.28	1.1	1.5	0.00180707	201	38898	0.821922
INHBC.P55103.OID21093.v1	Ischaemic heart disease	2	1.19	1.07	1.33	0.00187072	416	38898	0.397644
INHBC.P55103.OID21093.v1	Ischaemic heart disease	3	1.19	1.09	1.29	0.000122107	650	38898	0.498654
INHBC.P55103.OID21093.v1	Ischaemic heart disease	4	1.17	1.08	1.26	3.92611e-05	898	38898	0.558067
INHBC.P55103.OID21093.v1	Ischaemic heart disease	5	1.16	1.09	1.24	6.36917e-06	1160	38898	0.537126
INHBC.P55103.OID21093.v1	Ischaemic heart disease	6	1.17	1.11	1.24	1.06112e-07	1434	38898	0.498348
INHBC.P55103.OID21093.v1	Ischaemic heart disease	7	1.14	1.08	1.2	2.01094e-06	1732	38898	0.0734435
INHBC.P55103.OID21093.v1	Ischaemic heart disease	8	1.14	1.09	1.2	2.29625e-07	1981	38898	0.274241
INHBC.P55103.OID21093.v1	Ischaemic heart disease	9	1.12	1.07	1.18	9.05743e-07	2275	38898	0.143333
INHBC.P55103.OID21093.v1	Ischaemic heart disease	10	1.13	1.08	1.18	9.0875e-08	2560	38898	0.470008
INHBC.P55103.OID21093.v1	Ischaemic heart disease	11	1.13	1.08	1.18	1.27553e-08	2812	38898	0.489682
INHBC.P55103.OID21093.v1	Ischaemic heart disease	12	1.13	1.08	1.18	6.11951e-09	2973	38898	0.386163
INHBC.P55103.OID21093.v1	Ischaemic heart disease	13	1.13	1.09	1.18	2.60001e-09	3041	38898	0.505719
INHBC.P55103.OID21093.v1	Ischaemic heart disease	14	1.13	1.08	1.18	3.07236e-09	3045	38898	0.46473
INHBC.P55103.OID21093.v1	Ischaemic heart disease	15	1.13	1.08	1.18	3.63181e-09	3047	38898	0.459787
INHBC.P55103.OID21093.v1	Ischaemic heart disease	16	1.13	1.08	1.18	3.63181e-09	3047	38898	0.459787
INHBC.P55103.OID21093.v1	Ischaemic heart disease	17	1.13	1.08	1.18	3.63181e-09	3047	38898	0.459787
PIK3IP1.Q96FE7.OID21094.v1	Ischaemic heart disease	1	1.16	0.99	1.35	0.0619435	201	38898	0.250879
PIK3IP1.Q96FE7.OID21094.v1	Ischaemic heart disease	2	1.12	1.01	1.25	0.0365031	416	38898	0.43156
PIK3IP1.Q96FE7.OID21094.v1	Ischaemic heart disease	3	1.14	1.05	1.24	0.00298237	650	38898	0.958479
PIK3IP1.Q96FE7.OID21094.v1	Ischaemic heart disease	4	1.14	1.06	1.23	0.000269294	898	38898	0.960057
PIK3IP1.Q96FE7.OID21094.v1	Ischaemic heart disease	5	1.2	1.12	1.28	5.21347e-08	1160	38898	0.0577257
PIK3IP1.Q96FE7.OID21094.v1	Ischaemic heart disease	6	1.17	1.11	1.24	7.17406e-08	1434	38898	0.970811
PIK3IP1.Q96FE7.OID21094.v1	Ischaemic heart disease	7	1.17	1.11	1.24	2.19761e-09	1732	38898	0.528579
PIK3IP1.Q96FE7.OID21094.v1	Ischaemic heart disease	8	1.18	1.12	1.24	3.68405e-11	1981	38898	0.346373
PIK3IP1.Q96FE7.OID21094.v1	Ischaemic heart disease	9	1.19	1.13	1.24	4.67896e-13	2275	38898	0.288895
PIK3IP1.Q96FE7.OID21094.v1	Ischaemic heart disease	10	1.17	1.12	1.23	4.54351e-13	2560	38898	0.747616
PIK3IP1.Q96FE7.OID21094.v1	Ischaemic heart disease	11	1.16	1.12	1.21	6.4204e-13	2812	38898	0.540247
PIK3IP1.Q96FE7.OID21094.v1	Ischaemic heart disease	12	1.16	1.11	1.2	1.28006e-12	2973	38898	0.364702
PIK3IP1.Q96FE7.OID21094.v1	Ischaemic heart disease	13	1.16	1.12	1.21	1.26157e-13	3041	38898	0.628214
PIK3IP1.Q96FE7.OID21094.v1	Ischaemic heart disease	14	1.16	1.12	1.21	1.77887e-13	3045	38898	0.560755
PIK3IP1.Q96FE7.OID21094.v1	Ischaemic heart disease	15	1.16	1.12	1.21	1.52521e-13	3047	38898	0.603772
PIK3IP1.Q96FE7.OID21094.v1	Ischaemic heart disease	16	1.16	1.12	1.21	1.52521e-13	3047	38898	0.603772
PIK3IP1.Q96FE7.OID21094.v1	Ischaemic heart disease	17	1.16	1.12	1.21	1.52521e-13	3047	38898	0.603772
NCAM2.O15394.OID21095.v1	Ischaemic heart disease	1	1.07	0.92	1.24	0.378823	201	38898	0.468528
NCAM2.O15394.OID21095.v1	Ischaemic heart disease	2	1	0.9	1.1	0.951162	416	38898	0.393535
NCAM2.O15394.OID21095.v1	Ischaemic heart disease	3	0.98	0.91	1.07	0.693181	650	38898	0.613012
NCAM2.O15394.OID21095.v1	Ischaemic heart disease	4	1	0.93	1.07	0.964215	898	38898	0.711586
NCAM2.O15394.OID21095.v1	Ischaemic heart disease	5	0.99	0.94	1.06	0.85724	1160	38898	0.957878
NCAM2.O15394.OID21095.v1	Ischaemic heart disease	6	0.99	0.94	1.05	0.808608	1434	38898	0.828923
NCAM2.O15394.OID21095.v1	Ischaemic heart disease	7	0.99	0.94	1.04	0.735958	1732	38898	0.882649
NCAM2.O15394.OID21095.v1	Ischaemic heart disease	8	1	0.96	1.05	0.928415	1981	38898	0.519791
NCAM2.O15394.OID21095.v1	Ischaemic heart disease	9	0.99	0.95	1.04	0.698327	2275	38898	0.546862
NCAM2.O15394.OID21095.v1	Ischaemic heart disease	10	0.98	0.94	1.02	0.275325	2560	38898	0.0767246
NCAM2.O15394.OID21095.v1	Ischaemic heart disease	11	0.97	0.94	1.01	0.166423	2812	38898	0.0645368
NCAM2.O15394.OID21095.v1	Ischaemic heart disease	12	0.97	0.93	1	0.0805318	2973	38898	0.0387623
NCAM2.O15394.OID21095.v1	Ischaemic heart disease	13	0.97	0.93	1.01	0.0916477	3041	38898	0.0569113
NCAM2.O15394.OID21095.v1	Ischaemic heart disease	14	0.97	0.93	1.01	0.0955154	3045	38898	0.0631345
NCAM2.O15394.OID21095.v1	Ischaemic heart disease	15	0.97	0.93	1.01	0.0899865	3047	38898	0.0547254
NCAM2.O15394.OID21095.v1	Ischaemic heart disease	16	0.97	0.93	1.01	0.0899865	3047	38898	0.0547254
NCAM2.O15394.OID21095.v1	Ischaemic heart disease	17	0.97	0.93	1.01	0.0899865	3047	38898	0.0547254
CA6.P23280.OID21096.v1	Ischaemic heart disease	1	0.97	0.84	1.14	0.744326	201	38898	0.565911
CA6.P23280.OID21096.v1	Ischaemic heart disease	2	0.95	0.86	1.06	0.361848	416	38898	0.780312
CA6.P23280.OID21096.v1	Ischaemic heart disease	3	0.94	0.86	1.02	0.134402	650	38898	0.516629
CA6.P23280.OID21096.v1	Ischaemic heart disease	4	0.92	0.86	0.99	0.0237064	898	38898	0.202757
CA6.P23280.OID21096.v1	Ischaemic heart disease	5	0.9	0.85	0.96	0.0020417	1160	38898	0.194552
CA6.P23280.OID21096.v1	Ischaemic heart disease	6	0.91	0.86	0.96	0.00100124	1434	38898	0.586169
CA6.P23280.OID21096.v1	Ischaemic heart disease	7	0.9	0.86	0.95	0.000116964	1732	38898	0.394682
CA6.P23280.OID21096.v1	Ischaemic heart disease	8	0.91	0.87	0.95	0.000120469	1981	38898	0.592644
CA6.P23280.OID21096.v1	Ischaemic heart disease	9	0.91	0.87	0.96	9.036e-05	2275	38898	0.55446
CA6.P23280.OID21096.v1	Ischaemic heart disease	10	0.92	0.88	0.96	5.9552e-05	2560	38898	0.524014
CA6.P23280.OID21096.v1	Ischaemic heart disease	11	0.91	0.87	0.94	2.03395e-06	2812	38898	0.238574
CA6.P23280.OID21096.v1	Ischaemic heart disease	12	0.9	0.86	0.94	1.44373e-07	2973	38898	0.074812
CA6.P23280.OID21096.v1	Ischaemic heart disease	13	0.9	0.87	0.94	1.9086e-07	3041	38898	0.129651
CA6.P23280.OID21096.v1	Ischaemic heart disease	14	0.9	0.87	0.94	1.73613e-07	3045	38898	0.121889
CA6.P23280.OID21096.v1	Ischaemic heart disease	15	0.9	0.87	0.94	1.51306e-07	3047	38898	0.107698
CA6.P23280.OID21096.v1	Ischaemic heart disease	16	0.9	0.87	0.94	1.51306e-07	3047	38898	0.107698
CA6.P23280.OID21096.v1	Ischaemic heart disease	17	0.9	0.87	0.94	1.51306e-07	3047	38898	0.107698
SPINK1.P00995.OID21097.v1	Ischaemic heart disease	1	1.29	1.11	1.49	0.000721169	201	38898	0.894994
SPINK1.P00995.OID21097.v1	Ischaemic heart disease	2	1.24	1.12	1.37	2.78126e-05	416	38898	0.315766
SPINK1.P00995.OID21097.v1	Ischaemic heart disease	3	1.22	1.12	1.32	2.02155e-06	650	38898	0.558023
SPINK1.P00995.OID21097.v1	Ischaemic heart disease	4	1.23	1.14	1.31	7.07126e-09	898	38898	0.861587
SPINK1.P00995.OID21097.v1	Ischaemic heart disease	5	1.24	1.16	1.31	9.55749e-12	1160	38898	0.551619
SPINK1.P00995.OID21097.v1	Ischaemic heart disease	6	1.21	1.15	1.28	9.40981e-12	1434	38898	0.432929
SPINK1.P00995.OID21097.v1	Ischaemic heart disease	7	1.19	1.14	1.25	3.56625e-12	1732	38898	0.306285
SPINK1.P00995.OID21097.v1	Ischaemic heart disease	8	1.2	1.15	1.26	1.48169e-14	1981	38898	0.724017
SPINK1.P00995.OID21097.v1	Ischaemic heart disease	9	1.19	1.14	1.25	1.2937e-15	2275	38898	0.512726
SPINK1.P00995.OID21097.v1	Ischaemic heart disease	10	1.18	1.14	1.23	5.25419e-16	2560	38898	0.244686
SPINK1.P00995.OID21097.v1	Ischaemic heart disease	11	1.18	1.13	1.23	1.58318e-16	2812	38898	0.115498
SPINK1.P00995.OID21097.v1	Ischaemic heart disease	12	1.18	1.14	1.23	9.04139e-18	2973	38898	0.319313
SPINK1.P00995.OID21097.v1	Ischaemic heart disease	13	1.18	1.14	1.23	1.52932e-18	3041	38898	0.461611
SPINK1.P00995.OID21097.v1	Ischaemic heart disease	14	1.18	1.14	1.23	2.00223e-18	3045	38898	0.425396
SPINK1.P00995.OID21097.v1	Ischaemic heart disease	15	1.18	1.14	1.23	2.11326e-18	3047	38898	0.431054
SPINK1.P00995.OID21097.v1	Ischaemic heart disease	16	1.18	1.14	1.23	2.11326e-18	3047	38898	0.431054
SPINK1.P00995.OID21097.v1	Ischaemic heart disease	17	1.18	1.14	1.23	2.11326e-18	3047	38898	0.431054
SUSD2.Q9UGT4.OID21098.v1	Ischaemic heart disease	1	1.09	0.94	1.27	0.250995	201	38898	0.0946838
SUSD2.Q9UGT4.OID21098.v1	Ischaemic heart disease	2	1.09	0.98	1.21	0.107179	416	38898	0.645063
SUSD2.Q9UGT4.OID21098.v1	Ischaemic heart disease	3	1.1	1.01	1.19	0.0272007	650	38898	0.737779
SUSD2.Q9UGT4.OID21098.v1	Ischaemic heart disease	4	1.07	1	1.15	0.062931	898	38898	0.508758
SUSD2.Q9UGT4.OID21098.v1	Ischaemic heart disease	5	1.12	1.05	1.19	0.000600103	1160	38898	0.13473
SUSD2.Q9UGT4.OID21098.v1	Ischaemic heart disease	6	1.11	1.05	1.17	0.000270186	1434	38898	0.353338
SUSD2.Q9UGT4.OID21098.v1	Ischaemic heart disease	7	1.12	1.07	1.18	8.84706e-06	1732	38898	0.124865
SUSD2.Q9UGT4.OID21098.v1	Ischaemic heart disease	8	1.12	1.06	1.17	6.06797e-06	1981	38898	0.437908
SUSD2.Q9UGT4.OID21098.v1	Ischaemic heart disease	9	1.11	1.06	1.16	7.40559e-06	2275	38898	0.938504
SUSD2.Q9UGT4.OID21098.v1	Ischaemic heart disease	10	1.1	1.05	1.14	1.4259e-05	2560	38898	0.30746
SUSD2.Q9UGT4.OID21098.v1	Ischaemic heart disease	11	1.09	1.04	1.13	4.00052e-05	2812	38898	0.0874219
SUSD2.Q9UGT4.OID21098.v1	Ischaemic heart disease	12	1.08	1.04	1.12	8.08036e-05	2973	38898	0.0530444
SUSD2.Q9UGT4.OID21098.v1	Ischaemic heart disease	13	1.08	1.04	1.13	4.26734e-05	3041	38898	0.0967452
SUSD2.Q9UGT4.OID21098.v1	Ischaemic heart disease	14	1.08	1.04	1.13	4.38684e-05	3045	38898	0.095516
SUSD2.Q9UGT4.OID21098.v1	Ischaemic heart disease	15	1.08	1.04	1.13	4.37033e-05	3047	38898	0.0966417
SUSD2.Q9UGT4.OID21098.v1	Ischaemic heart disease	16	1.08	1.04	1.13	4.37033e-05	3047	38898	0.0966417
SUSD2.Q9UGT4.OID21098.v1	Ischaemic heart disease	17	1.08	1.04	1.13	4.37033e-05	3047	38898	0.0966417
MESD.Q14696.OID21099.v1	Ischaemic heart disease	1	1.08	0.94	1.24	0.265364	201	38898	0.586297
MESD.Q14696.OID21099.v1	Ischaemic heart disease	2	1.08	0.98	1.19	0.10508	416	38898	0.973496
MESD.Q14696.OID21099.v1	Ischaemic heart disease	3	1.07	0.99	1.16	0.0797022	650	38898	0.685375
MESD.Q14696.OID21099.v1	Ischaemic heart disease	4	1.05	0.98	1.12	0.175772	898	38898	0.326324
MESD.Q14696.OID21099.v1	Ischaemic heart disease	5	1.06	1	1.12	0.0435811	1160	38898	0.831268
MESD.Q14696.OID21099.v1	Ischaemic heart disease	6	1.07	1.01	1.12	0.013239	1434	38898	0.669027
MESD.Q14696.OID21099.v1	Ischaemic heart disease	7	1.05	1	1.1	0.0591804	1732	38898	0.324935
MESD.Q14696.OID21099.v1	Ischaemic heart disease	8	1.05	1.01	1.1	0.0237756	1981	38898	0.699816
MESD.Q14696.OID21099.v1	Ischaemic heart disease	9	1.06	1.02	1.1	0.00665601	2275	38898	0.88418
MESD.Q14696.OID21099.v1	Ischaemic heart disease	10	1.06	1.02	1.1	0.0053368	2560	38898	0.982808
MESD.Q14696.OID21099.v1	Ischaemic heart disease	11	1.05	1.01	1.09	0.0105788	2812	38898	0.513123
MESD.Q14696.OID21099.v1	Ischaemic heart disease	12	1.05	1.01	1.09	0.00619361	2973	38898	0.663944
MESD.Q14696.OID21099.v1	Ischaemic heart disease	13	1.05	1.01	1.09	0.00669244	3041	38898	0.615222
MESD.Q14696.OID21099.v1	Ischaemic heart disease	14	1.05	1.01	1.09	0.00658777	3045	38898	0.622966
MESD.Q14696.OID21099.v1	Ischaemic heart disease	15	1.05	1.01	1.09	0.00732359	3047	38898	0.575844
MESD.Q14696.OID21099.v1	Ischaemic heart disease	16	1.05	1.01	1.09	0.00732359	3047	38898	0.575844
MESD.Q14696.OID21099.v1	Ischaemic heart disease	17	1.05	1.01	1.09	0.00732359	3047	38898	0.575844
MPO.P05164.OID21100.v1	Ischaemic heart disease	1	1.33	1.15	1.53	0.000121653	201	38898	0.484418
MPO.P05164.OID21100.v1	Ischaemic heart disease	2	1.16	1.05	1.28	0.00379152	416	38898	0.0880416
MPO.P05164.OID21100.v1	Ischaemic heart disease	3	1.17	1.08	1.27	0.000150687	650	38898	0.496664
MPO.P05164.OID21100.v1	Ischaemic heart disease	4	1.13	1.05	1.21	0.000750259	898	38898	0.0855913
MPO.P05164.OID21100.v1	Ischaemic heart disease	5	1.12	1.05	1.19	0.000243169	1160	38898	0.120746
MPO.P05164.OID21100.v1	Ischaemic heart disease	6	1.14	1.08	1.2	3.23908e-06	1434	38898	0.581205
MPO.P05164.OID21100.v1	Ischaemic heart disease	7	1.11	1.06	1.17	2.34859e-05	1732	38898	0.14772
MPO.P05164.OID21100.v1	Ischaemic heart disease	8	1.11	1.06	1.16	1.86968e-05	1981	38898	0.139768
MPO.P05164.OID21100.v1	Ischaemic heart disease	9	1.08	1.04	1.13	0.000373703	2275	38898	0.00730108
MPO.P05164.OID21100.v1	Ischaemic heart disease	10	1.08	1.04	1.13	0.000115009	2560	38898	0.0510479
MPO.P05164.OID21100.v1	Ischaemic heart disease	11	1.08	1.04	1.13	5.56501e-05	2812	38898	0.0551552
MPO.P05164.OID21100.v1	Ischaemic heart disease	12	1.08	1.04	1.12	7.8277e-05	2973	38898	0.0240282
MPO.P05164.OID21100.v1	Ischaemic heart disease	13	1.08	1.04	1.12	8.71034e-05	3041	38898	0.0214129
MPO.P05164.OID21100.v1	Ischaemic heart disease	14	1.08	1.04	1.12	9.45042e-05	3045	38898	0.0188016
MPO.P05164.OID21100.v1	Ischaemic heart disease	15	1.08	1.04	1.12	9.04152e-05	3047	38898	0.0210468
MPO.P05164.OID21100.v1	Ischaemic heart disease	16	1.08	1.04	1.12	9.04152e-05	3047	38898	0.0210468
MPO.P05164.OID21100.v1	Ischaemic heart disease	17	1.08	1.04	1.12	9.04152e-05	3047	38898	0.0210468
GUCA2A.Q02747.OID21101.v1	Ischaemic heart disease	1	1.12	0.97	1.29	0.126832	201	38898	0.636943
GUCA2A.Q02747.OID21101.v1	Ischaemic heart disease	2	1.12	1.01	1.23	0.0288312	416	38898	0.609464
GUCA2A.Q02747.OID21101.v1	Ischaemic heart disease	3	1.13	1.05	1.23	0.00219195	650	38898	0.803945
GUCA2A.Q02747.OID21101.v1	Ischaemic heart disease	4	1.11	1.03	1.18	0.00348735	898	38898	0.464869
GUCA2A.Q02747.OID21101.v1	Ischaemic heart disease	5	1.11	1.05	1.18	0.000438217	1160	38898	0.979314
GUCA2A.Q02747.OID21101.v1	Ischaemic heart disease	6	1.12	1.06	1.18	3.35695e-05	1434	38898	0.853797
GUCA2A.Q02747.OID21101.v1	Ischaemic heart disease	7	1.11	1.06	1.16	3.09406e-05	1732	38898	0.987072
GUCA2A.Q02747.OID21101.v1	Ischaemic heart disease	8	1.12	1.07	1.17	1.58632e-06	1981	38898	0.594602
GUCA2A.Q02747.OID21101.v1	Ischaemic heart disease	9	1.12	1.07	1.17	2.20859e-07	2275	38898	0.632775
GUCA2A.Q02747.OID21101.v1	Ischaemic heart disease	10	1.12	1.08	1.17	2.54942e-08	2560	38898	0.572959
GUCA2A.Q02747.OID21101.v1	Ischaemic heart disease	11	1.11	1.07	1.16	3.5483e-08	2812	38898	0.927892
GUCA2A.Q02747.OID21101.v1	Ischaemic heart disease	12	1.11	1.07	1.15	2.84868e-08	2973	38898	0.952489
GUCA2A.Q02747.OID21101.v1	Ischaemic heart disease	13	1.11	1.07	1.16	9.90323e-09	3041	38898	0.823425
GUCA2A.Q02747.OID21101.v1	Ischaemic heart disease	14	1.11	1.07	1.16	1.21087e-08	3045	38898	0.882663
GUCA2A.Q02747.OID21101.v1	Ischaemic heart disease	15	1.11	1.07	1.16	1.16801e-08	3047	38898	0.870246
GUCA2A.Q02747.OID21101.v1	Ischaemic heart disease	16	1.11	1.07	1.16	1.16801e-08	3047	38898	0.870246
GUCA2A.Q02747.OID21101.v1	Ischaemic heart disease	17	1.11	1.07	1.16	1.16801e-08	3047	38898	0.870246
MMP9.P14780.OID21103.v1	Ischaemic heart disease	1	1.25	1.08	1.45	0.00235565	201	38898	0.507324
MMP9.P14780.OID21103.v1	Ischaemic heart disease	2	1.19	1.08	1.32	0.000535882	416	38898	0.144541
MMP9.P14780.OID21103.v1	Ischaemic heart disease	3	1.21	1.11	1.31	5.07901e-06	650	38898	0.540114
MMP9.P14780.OID21103.v1	Ischaemic heart disease	4	1.16	1.08	1.24	2.35544e-05	898	38898	0.0830385
MMP9.P14780.OID21103.v1	Ischaemic heart disease	5	1.13	1.06	1.2	7.78383e-05	1160	38898	0.0238655
MMP9.P14780.OID21103.v1	Ischaemic heart disease	6	1.15	1.09	1.21	7.76784e-07	1434	38898	0.387965
MMP9.P14780.OID21103.v1	Ischaemic heart disease	7	1.13	1.07	1.19	1.5199e-06	1732	38898	0.163274
MMP9.P14780.OID21103.v1	Ischaemic heart disease	8	1.12	1.07	1.17	1.46372e-06	1981	38898	0.103983
MMP9.P14780.OID21103.v1	Ischaemic heart disease	9	1.11	1.06	1.16	1.72486e-06	2275	38898	0.0629888
MMP9.P14780.OID21103.v1	Ischaemic heart disease	10	1.11	1.07	1.16	1.78169e-07	2560	38898	0.137371
MMP9.P14780.OID21103.v1	Ischaemic heart disease	11	1.11	1.06	1.15	3.13252e-07	2812	38898	0.0525773
MMP9.P14780.OID21103.v1	Ischaemic heart disease	12	1.1	1.06	1.15	2.49092e-07	2973	38898	0.0317949
MMP9.P14780.OID21103.v1	Ischaemic heart disease	13	1.1	1.06	1.15	2.2918e-07	3041	38898	0.0408077
MMP9.P14780.OID21103.v1	Ischaemic heart disease	14	1.1	1.06	1.15	2.53531e-07	3045	38898	0.0371638
MMP9.P14780.OID21103.v1	Ischaemic heart disease	15	1.1	1.06	1.15	2.29057e-07	3047	38898	0.0423991
MMP9.P14780.OID21103.v1	Ischaemic heart disease	16	1.1	1.06	1.15	2.29057e-07	3047	38898	0.0423991
MMP9.P14780.OID21103.v1	Ischaemic heart disease	17	1.1	1.06	1.15	2.29057e-07	3047	38898	0.0423991
THBS2.P35442.OID21104.v1	Ischaemic heart disease	1	1.31	1.14	1.51	0.000137603	201	38898	0.68724
THBS2.P35442.OID21104.v1	Ischaemic heart disease	2	1.26	1.15	1.39	2.06731e-06	416	38898	0.712493
THBS2.P35442.OID21104.v1	Ischaemic heart disease	3	1.25	1.16	1.35	1.75509e-08	650	38898	0.475326
THBS2.P35442.OID21104.v1	Ischaemic heart disease	4	1.19	1.12	1.27	1.43822e-07	898	38898	0.0783935
THBS2.P35442.OID21104.v1	Ischaemic heart disease	5	1.2	1.13	1.27	1.04781e-09	1160	38898	0.277017
THBS2.P35442.OID21104.v1	Ischaemic heart disease	6	1.18	1.12	1.24	1.04765e-09	1434	38898	0.0324348
THBS2.P35442.OID21104.v1	Ischaemic heart disease	7	1.14	1.09	1.2	3.50457e-08	1732	38898	0.00132229
THBS2.P35442.OID21104.v1	Ischaemic heart disease	8	1.16	1.11	1.21	1.81051e-10	1981	38898	0.105304
THBS2.P35442.OID21104.v1	Ischaemic heart disease	9	1.15	1.1	1.2	5.35663e-11	2275	38898	0.217122
THBS2.P35442.OID21104.v1	Ischaemic heart disease	10	1.15	1.1	1.19	8.38137e-12	2560	38898	0.399347
THBS2.P35442.OID21104.v1	Ischaemic heart disease	11	1.13	1.09	1.18	9.06105e-11	2812	38898	0.0515419
THBS2.P35442.OID21104.v1	Ischaemic heart disease	12	1.13	1.09	1.17	5.13168e-11	2973	38898	0.0415184
THBS2.P35442.OID21104.v1	Ischaemic heart disease	13	1.13	1.09	1.17	4.69009e-11	3041	38898	0.0457901
THBS2.P35442.OID21104.v1	Ischaemic heart disease	14	1.13	1.09	1.17	4.87374e-11	3045	38898	0.0440145
THBS2.P35442.OID21104.v1	Ischaemic heart disease	15	1.13	1.09	1.17	6.76166e-11	3047	38898	0.0385584
THBS2.P35442.OID21104.v1	Ischaemic heart disease	16	1.13	1.09	1.17	6.76166e-11	3047	38898	0.0385584
THBS2.P35442.OID21104.v1	Ischaemic heart disease	17	1.13	1.09	1.17	6.76166e-11	3047	38898	0.0385584
PLA2G7.Q13093.OID21105.v1	Ischaemic heart disease	1	1.06	0.92	1.22	0.403889	201	38898	0.590216
PLA2G7.Q13093.OID21105.v1	Ischaemic heart disease	2	1.03	0.93	1.13	0.576458	416	38898	0.494415
PLA2G7.Q13093.OID21105.v1	Ischaemic heart disease	3	1.07	0.99	1.16	0.0985573	650	38898	0.127482
PLA2G7.Q13093.OID21105.v1	Ischaemic heart disease	4	1.09	1.02	1.17	0.010009	898	38898	0.176827
PLA2G7.Q13093.OID21105.v1	Ischaemic heart disease	5	1.1	1.04	1.16	0.00181401	1160	38898	0.159506
PLA2G7.Q13093.OID21105.v1	Ischaemic heart disease	6	1.1	1.04	1.16	0.000560962	1434	38898	0.244841
PLA2G7.Q13093.OID21105.v1	Ischaemic heart disease	7	1.08	1.03	1.14	0.00124223	1732	38898	0.951319
PLA2G7.Q13093.OID21105.v1	Ischaemic heart disease	8	1.1	1.05	1.15	5.98955e-05	1981	38898	0.466802
PLA2G7.Q13093.OID21105.v1	Ischaemic heart disease	9	1.09	1.04	1.13	9.42978e-05	2275	38898	0.697881
PLA2G7.Q13093.OID21105.v1	Ischaemic heart disease	10	1.08	1.04	1.13	0.000103217	2560	38898	0.270428
PLA2G7.Q13093.OID21105.v1	Ischaemic heart disease	11	1.07	1.03	1.11	0.000517889	2812	38898	0.0679132
PLA2G7.Q13093.OID21105.v1	Ischaemic heart disease	12	1.06	1.02	1.1	0.00142731	2973	38898	0.0119711
PLA2G7.Q13093.OID21105.v1	Ischaemic heart disease	13	1.06	1.03	1.1	0.000887708	3041	38898	0.0288745
PLA2G7.Q13093.OID21105.v1	Ischaemic heart disease	14	1.06	1.03	1.1	0.000901653	3045	38898	0.0281237
PLA2G7.Q13093.OID21105.v1	Ischaemic heart disease	15	1.06	1.03	1.1	0.000930142	3047	38898	0.0260112
PLA2G7.Q13093.OID21105.v1	Ischaemic heart disease	16	1.06	1.03	1.1	0.000930142	3047	38898	0.0260112
PLA2G7.Q13093.OID21105.v1	Ischaemic heart disease	17	1.06	1.03	1.1	0.000930142	3047	38898	0.0260112
NOMO1.Q15155.OID21106.v1	Ischaemic heart disease	1	1.09	0.94	1.26	0.280411	201	38898	0.793621
NOMO1.Q15155.OID21106.v1	Ischaemic heart disease	2	1.07	0.97	1.19	0.192743	416	38898	0.396834
NOMO1.Q15155.OID21106.v1	Ischaemic heart disease	3	1.08	1	1.18	0.0618321	650	38898	0.564283
NOMO1.Q15155.OID21106.v1	Ischaemic heart disease	4	1.1	1.02	1.18	0.0105144	898	38898	0.514155
NOMO1.Q15155.OID21106.v1	Ischaemic heart disease	5	1.12	1.05	1.19	0.000293232	1160	38898	0.18118
NOMO1.Q15155.OID21106.v1	Ischaemic heart disease	6	1.13	1.07	1.19	2.25998e-05	1434	38898	0.380991
NOMO1.Q15155.OID21106.v1	Ischaemic heart disease	7	1.11	1.05	1.16	0.000104808	1732	38898	0.726984
NOMO1.Q15155.OID21106.v1	Ischaemic heart disease	8	1.11	1.06	1.17	1.53492e-05	1981	38898	0.931821
NOMO1.Q15155.OID21106.v1	Ischaemic heart disease	9	1.11	1.06	1.16	2.96195e-06	2275	38898	0.672129
NOMO1.Q15155.OID21106.v1	Ischaemic heart disease	10	1.1	1.05	1.15	1.03636e-05	2560	38898	0.784606
NOMO1.Q15155.OID21106.v1	Ischaemic heart disease	11	1.1	1.05	1.14	8.5029e-06	2812	38898	0.514692
NOMO1.Q15155.OID21106.v1	Ischaemic heart disease	12	1.1	1.05	1.14	4.76652e-06	2973	38898	0.390507
NOMO1.Q15155.OID21106.v1	Ischaemic heart disease	13	1.09	1.05	1.14	5.14388e-06	3041	38898	0.380391
NOMO1.Q15155.OID21106.v1	Ischaemic heart disease	14	1.09	1.05	1.14	5.58025e-06	3045	38898	0.356408
NOMO1.Q15155.OID21106.v1	Ischaemic heart disease	15	1.09	1.05	1.14	5.30206e-06	3047	38898	0.395397
NOMO1.Q15155.OID21106.v1	Ischaemic heart disease	16	1.09	1.05	1.14	5.30206e-06	3047	38898	0.395397
NOMO1.Q15155.OID21106.v1	Ischaemic heart disease	17	1.09	1.05	1.14	5.30206e-06	3047	38898	0.395397
TNXB.P22105.OID21107.v1	Ischaemic heart disease	1	0.87	0.75	1	0.0502541	201	38898	0.767614
TNXB.P22105.OID21107.v1	Ischaemic heart disease	2	0.93	0.84	1.03	0.151138	416	38898	0.122855
TNXB.P22105.OID21107.v1	Ischaemic heart disease	3	0.98	0.91	1.06	0.665592	650	38898	0.0686001
TNXB.P22105.OID21107.v1	Ischaemic heart disease	4	0.99	0.92	1.06	0.740064	898	38898	0.0924718
TNXB.P22105.OID21107.v1	Ischaemic heart disease	5	0.98	0.92	1.04	0.442317	1160	38898	0.756971
TNXB.P22105.OID21107.v1	Ischaemic heart disease	6	0.98	0.93	1.03	0.473835	1434	38898	0.677993
TNXB.P22105.OID21107.v1	Ischaemic heart disease	7	0.98	0.94	1.03	0.524951	1732	38898	0.624108
TNXB.P22105.OID21107.v1	Ischaemic heart disease	8	0.99	0.95	1.04	0.696214	1981	38898	0.414419
TNXB.P22105.OID21107.v1	Ischaemic heart disease	9	0.99	0.95	1.03	0.681229	2275	38898	0.402375
TNXB.P22105.OID21107.v1	Ischaemic heart disease	10	0.99	0.95	1.03	0.696228	2560	38898	0.334722
TNXB.P22105.OID21107.v1	Ischaemic heart disease	11	0.98	0.95	1.02	0.419816	2812	38898	0.775058
TNXB.P22105.OID21107.v1	Ischaemic heart disease	12	0.98	0.94	1.02	0.246819	2973	38898	0.620876
TNXB.P22105.OID21107.v1	Ischaemic heart disease	13	0.98	0.94	1.02	0.26526	3041	38898	0.735445
TNXB.P22105.OID21107.v1	Ischaemic heart disease	14	0.98	0.94	1.02	0.255465	3045	38898	0.709797
TNXB.P22105.OID21107.v1	Ischaemic heart disease	15	0.98	0.94	1.02	0.252963	3047	38898	0.718309
TNXB.P22105.OID21107.v1	Ischaemic heart disease	16	0.98	0.94	1.02	0.252963	3047	38898	0.718309
TNXB.P22105.OID21107.v1	Ischaemic heart disease	17	0.98	0.94	1.02	0.252963	3047	38898	0.718309
CD109.Q6YHK3.OID21108.v1	Ischaemic heart disease	1	1.06	0.92	1.22	0.426009	201	38898	0.687652
CD109.Q6YHK3.OID21108.v1	Ischaemic heart disease	2	1.05	0.95	1.15	0.359845	416	38898	0.488924
CD109.Q6YHK3.OID21108.v1	Ischaemic heart disease	3	1.02	0.95	1.11	0.552554	650	38898	0.499798
CD109.Q6YHK3.OID21108.v1	Ischaemic heart disease	4	1.01	0.95	1.08	0.729756	898	38898	0.379664
CD109.Q6YHK3.OID21108.v1	Ischaemic heart disease	5	1.03	0.97	1.09	0.40616	1160	38898	0.826227
CD109.Q6YHK3.OID21108.v1	Ischaemic heart disease	6	1.03	0.98	1.09	0.229262	1434	38898	0.913886
CD109.Q6YHK3.OID21108.v1	Ischaemic heart disease	7	1.01	0.96	1.06	0.711162	1732	38898	0.185892
CD109.Q6YHK3.OID21108.v1	Ischaemic heart disease	8	1.02	0.98	1.07	0.373439	1981	38898	0.792
CD109.Q6YHK3.OID21108.v1	Ischaemic heart disease	9	1.02	0.97	1.06	0.457848	2275	38898	0.679554
CD109.Q6YHK3.OID21108.v1	Ischaemic heart disease	10	1.02	0.98	1.07	0.230558	2560	38898	0.488701
CD109.Q6YHK3.OID21108.v1	Ischaemic heart disease	11	1.02	0.98	1.06	0.347795	2812	38898	0.976909
CD109.Q6YHK3.OID21108.v1	Ischaemic heart disease	12	1.01	0.97	1.05	0.609301	2973	38898	0.415048
CD109.Q6YHK3.OID21108.v1	Ischaemic heart disease	13	1.01	0.98	1.05	0.492777	3041	38898	0.643682
CD109.Q6YHK3.OID21108.v1	Ischaemic heart disease	14	1.01	0.98	1.05	0.500873	3045	38898	0.620506
CD109.Q6YHK3.OID21108.v1	Ischaemic heart disease	15	1.01	0.98	1.05	0.505193	3047	38898	0.624814
CD109.Q6YHK3.OID21108.v1	Ischaemic heart disease	16	1.01	0.98	1.05	0.505193	3047	38898	0.624814
CD109.Q6YHK3.OID21108.v1	Ischaemic heart disease	17	1.01	0.98	1.05	0.505193	3047	38898	0.624814
SPINT1.O43278.OID21109.v1	Ischaemic heart disease	1	1.09	0.95	1.25	0.239395	201	38898	0.891389
SPINT1.O43278.OID21109.v1	Ischaemic heart disease	2	1.11	1.01	1.23	0.0328883	416	38898	0.956636
SPINT1.O43278.OID21109.v1	Ischaemic heart disease	3	1.13	1.05	1.22	0.001924	650	38898	0.550676
SPINT1.O43278.OID21109.v1	Ischaemic heart disease	4	1.12	1.05	1.2	0.000934634	898	38898	0.701965
SPINT1.O43278.OID21109.v1	Ischaemic heart disease	5	1.12	1.06	1.19	0.000135443	1160	38898	0.796374
SPINT1.O43278.OID21109.v1	Ischaemic heart disease	6	1.11	1.06	1.17	6.86387e-05	1434	38898	0.900853
SPINT1.O43278.OID21109.v1	Ischaemic heart disease	7	1.1	1.04	1.15	0.000196547	1732	38898	0.450188
SPINT1.O43278.OID21109.v1	Ischaemic heart disease	8	1.1	1.05	1.15	3.76793e-05	1981	38898	0.638791
SPINT1.O43278.OID21109.v1	Ischaemic heart disease	9	1.1	1.06	1.15	7.83577e-06	2275	38898	0.785716
SPINT1.O43278.OID21109.v1	Ischaemic heart disease	10	1.09	1.05	1.14	1.54388e-05	2560	38898	0.290111
SPINT1.O43278.OID21109.v1	Ischaemic heart disease	11	1.09	1.05	1.13	1.74528e-05	2812	38898	0.157093
SPINT1.O43278.OID21109.v1	Ischaemic heart disease	12	1.08	1.04	1.12	7.45171e-05	2973	38898	0.0258541
SPINT1.O43278.OID21109.v1	Ischaemic heart disease	13	1.08	1.04	1.12	6.17417e-05	3041	38898	0.0326826
SPINT1.O43278.OID21109.v1	Ischaemic heart disease	14	1.08	1.04	1.12	9.15623e-05	3045	38898	0.0206807
SPINT1.O43278.OID21109.v1	Ischaemic heart disease	15	1.08	1.04	1.12	9.48347e-05	3047	38898	0.0214755
SPINT1.O43278.OID21109.v1	Ischaemic heart disease	16	1.08	1.04	1.12	9.48347e-05	3047	38898	0.0214755
SPINT1.O43278.OID21109.v1	Ischaemic heart disease	17	1.08	1.04	1.12	9.48347e-05	3047	38898	0.0214755
CD99.P14209.OID21110.v1	Ischaemic heart disease	1	1.12	0.95	1.32	0.18511	201	38898	0.258183
CD99.P14209.OID21110.v1	Ischaemic heart disease	2	1.13	1.01	1.27	0.0355135	416	38898	0.667935
CD99.P14209.OID21110.v1	Ischaemic heart disease	3	1.14	1.04	1.25	0.00605816	650	38898	0.963686
CD99.P14209.OID21110.v1	Ischaemic heart disease	4	1.11	1.03	1.2	0.00820647	898	38898	0.3672
CD99.P14209.OID21110.v1	Ischaemic heart disease	5	1.15	1.07	1.23	9.81687e-05	1160	38898	0.346856
CD99.P14209.OID21110.v1	Ischaemic heart disease	6	1.15	1.08	1.22	1.3902e-05	1434	38898	0.725763
CD99.P14209.OID21110.v1	Ischaemic heart disease	7	1.14	1.08	1.21	5.20154e-06	1732	38898	0.794707
CD99.P14209.OID21110.v1	Ischaemic heart disease	8	1.16	1.1	1.22	5.11971e-08	1981	38898	0.363939
CD99.P14209.OID21110.v1	Ischaemic heart disease	9	1.16	1.11	1.22	2.80707e-09	2275	38898	0.497299
CD99.P14209.OID21110.v1	Ischaemic heart disease	10	1.14	1.09	1.2	1.76657e-08	2560	38898	0.429814
CD99.P14209.OID21110.v1	Ischaemic heart disease	11	1.12	1.08	1.18	2.36163e-07	2812	38898	0.058462
CD99.P14209.OID21110.v1	Ischaemic heart disease	12	1.11	1.06	1.16	1.94674e-06	2973	38898	0.00580938
CD99.P14209.OID21110.v1	Ischaemic heart disease	13	1.11	1.07	1.16	8.10236e-07	3041	38898	0.015359
CD99.P14209.OID21110.v1	Ischaemic heart disease	14	1.11	1.07	1.16	1.12374e-06	3045	38898	0.010821
CD99.P14209.OID21110.v1	Ischaemic heart disease	15	1.11	1.07	1.16	1.12462e-06	3047	38898	0.0113415
CD99.P14209.OID21110.v1	Ischaemic heart disease	16	1.11	1.07	1.16	1.12462e-06	3047	38898	0.0113415
CD99.P14209.OID21110.v1	Ischaemic heart disease	17	1.11	1.07	1.16	1.12462e-06	3047	38898	0.0113415
FCRL5.Q96RD9.OID21111.v1	Ischaemic heart disease	1	0.98	0.85	1.14	0.83678	201	38898	0.55468
FCRL5.Q96RD9.OID21111.v1	Ischaemic heart disease	2	1.04	0.94	1.15	0.489557	416	38898	0.0978039
FCRL5.Q96RD9.OID21111.v1	Ischaemic heart disease	3	1.05	0.97	1.14	0.226737	650	38898	0.186649
FCRL5.Q96RD9.OID21111.v1	Ischaemic heart disease	4	1.06	0.99	1.14	0.07781	898	38898	0.175855
FCRL5.Q96RD9.OID21111.v1	Ischaemic heart disease	5	1.04	0.98	1.11	0.184027	1160	38898	0.922023
FCRL5.Q96RD9.OID21111.v1	Ischaemic heart disease	6	1.04	0.99	1.1	0.130818	1434	38898	0.945631
FCRL5.Q96RD9.OID21111.v1	Ischaemic heart disease	7	1.04	0.99	1.09	0.121922	1732	38898	0.903225
FCRL5.Q96RD9.OID21111.v1	Ischaemic heart disease	8	1.05	1	1.1	0.0383392	1981	38898	0.631645
FCRL5.Q96RD9.OID21111.v1	Ischaemic heart disease	9	1.06	1.01	1.11	0.00981116	2275	38898	0.394719
FCRL5.Q96RD9.OID21111.v1	Ischaemic heart disease	10	1.05	1.01	1.1	0.0138031	2560	38898	0.78906
FCRL5.Q96RD9.OID21111.v1	Ischaemic heart disease	11	1.05	1.01	1.1	0.00871453	2812	38898	0.793894
FCRL5.Q96RD9.OID21111.v1	Ischaemic heart disease	12	1.05	1.01	1.09	0.0118835	2973	38898	0.737264
FCRL5.Q96RD9.OID21111.v1	Ischaemic heart disease	13	1.05	1.01	1.09	0.0175555	3041	38898	0.552346
FCRL5.Q96RD9.OID21111.v1	Ischaemic heart disease	14	1.05	1.01	1.09	0.0166864	3045	38898	0.562775
FCRL5.Q96RD9.OID21111.v1	Ischaemic heart disease	15	1.05	1.01	1.09	0.0167141	3047	38898	0.572664
FCRL5.Q96RD9.OID21111.v1	Ischaemic heart disease	16	1.05	1.01	1.09	0.0167141	3047	38898	0.572664
FCRL5.Q96RD9.OID21111.v1	Ischaemic heart disease	17	1.05	1.01	1.09	0.0167141	3047	38898	0.572664
CLEC11A.Q9Y240.OID21112.v1	Ischaemic heart disease	1	1.05	0.91	1.21	0.493618	201	38898	0.268202
CLEC11A.Q9Y240.OID21112.v1	Ischaemic heart disease	2	1.01	0.92	1.12	0.793096	416	38898	0.503817
CLEC11A.Q9Y240.OID21112.v1	Ischaemic heart disease	3	1.08	1	1.16	0.0648405	650	38898	0.186793
CLEC11A.Q9Y240.OID21112.v1	Ischaemic heart disease	4	1.07	1	1.14	0.0573612	898	38898	0.522733
CLEC11A.Q9Y240.OID21112.v1	Ischaemic heart disease	5	1.05	0.99	1.11	0.119129	1160	38898	0.694504
CLEC11A.Q9Y240.OID21112.v1	Ischaemic heart disease	6	1.06	1.01	1.12	0.0182788	1434	38898	0.654646
CLEC11A.Q9Y240.OID21112.v1	Ischaemic heart disease	7	1.06	1.01	1.12	0.0103774	1732	38898	0.582696
CLEC11A.Q9Y240.OID21112.v1	Ischaemic heart disease	8	1.06	1.02	1.11	0.00550388	1981	38898	0.652259
CLEC11A.Q9Y240.OID21112.v1	Ischaemic heart disease	9	1.06	1.02	1.11	0.00335061	2275	38898	0.884906
CLEC11A.Q9Y240.OID21112.v1	Ischaemic heart disease	10	1.07	1.03	1.11	0.000893256	2560	38898	0.617544
CLEC11A.Q9Y240.OID21112.v1	Ischaemic heart disease	11	1.06	1.02	1.1	0.0044311	2812	38898	0.51092
CLEC11A.Q9Y240.OID21112.v1	Ischaemic heart disease	12	1.05	1.01	1.09	0.00657603	2973	38898	0.26772
CLEC11A.Q9Y240.OID21112.v1	Ischaemic heart disease	13	1.05	1.01	1.09	0.00686531	3041	38898	0.242465
CLEC11A.Q9Y240.OID21112.v1	Ischaemic heart disease	14	1.05	1.01	1.09	0.00791282	3045	38898	0.204845
CLEC11A.Q9Y240.OID21112.v1	Ischaemic heart disease	15	1.05	1.01	1.09	0.00854239	3047	38898	0.192596
CLEC11A.Q9Y240.OID21112.v1	Ischaemic heart disease	16	1.05	1.01	1.09	0.00854239	3047	38898	0.192596
CLEC11A.Q9Y240.OID21112.v1	Ischaemic heart disease	17	1.05	1.01	1.09	0.00854239	3047	38898	0.192596
DSG2.Q14126.OID21113.v1	Ischaemic heart disease	1	0.97	0.84	1.12	0.700615	201	38898	0.21373
DSG2.Q14126.OID21113.v1	Ischaemic heart disease	2	0.96	0.86	1.06	0.394545	416	38898	0.492968
DSG2.Q14126.OID21113.v1	Ischaemic heart disease	3	0.92	0.85	1	0.0432426	650	38898	0.247672
DSG2.Q14126.OID21113.v1	Ischaemic heart disease	4	0.94	0.88	1.01	0.0739134	898	38898	0.804401
DSG2.Q14126.OID21113.v1	Ischaemic heart disease	5	0.94	0.89	1	0.0628266	1160	38898	0.799406
DSG2.Q14126.OID21113.v1	Ischaemic heart disease	6	0.94	0.89	0.99	0.0310426	1434	38898	0.910697
DSG2.Q14126.OID21113.v1	Ischaemic heart disease	7	0.95	0.9	1	0.0332046	1732	38898	0.559927
DSG2.Q14126.OID21113.v1	Ischaemic heart disease	8	0.96	0.91	1	0.0751644	1981	38898	0.21819
DSG2.Q14126.OID21113.v1	Ischaemic heart disease	9	0.96	0.92	1	0.0656063	2275	38898	0.264735
DSG2.Q14126.OID21113.v1	Ischaemic heart disease	10	0.96	0.92	1	0.0362299	2560	38898	0.333166
DSG2.Q14126.OID21113.v1	Ischaemic heart disease	11	0.95	0.92	0.99	0.0161036	2812	38898	0.64435
DSG2.Q14126.OID21113.v1	Ischaemic heart disease	12	0.95	0.91	0.98	0.00492447	2973	38898	0.903026
DSG2.Q14126.OID21113.v1	Ischaemic heart disease	13	0.95	0.92	0.99	0.0138616	3041	38898	0.477235
DSG2.Q14126.OID21113.v1	Ischaemic heart disease	14	0.95	0.92	0.99	0.0121936	3045	38898	0.530522
DSG2.Q14126.OID21113.v1	Ischaemic heart disease	15	0.95	0.92	0.99	0.0130042	3047	38898	0.494841
DSG2.Q14126.OID21113.v1	Ischaemic heart disease	16	0.95	0.92	0.99	0.0130042	3047	38898	0.494841
DSG2.Q14126.OID21113.v1	Ischaemic heart disease	17	0.95	0.92	0.99	0.0130042	3047	38898	0.494841
SOD2.P04179.OID21114.v1	Ischaemic heart disease	1	1.11	0.96	1.28	0.146485	201	38898	0.35897
SOD2.P04179.OID21114.v1	Ischaemic heart disease	2	1.14	1.03	1.26	0.00945604	416	38898	0.745106
SOD2.P04179.OID21114.v1	Ischaemic heart disease	3	1.14	1.06	1.24	0.000888004	650	38898	0.758348
SOD2.P04179.OID21114.v1	Ischaemic heart disease	4	1.1	1.02	1.17	0.00788064	898	38898	0.18455
SOD2.P04179.OID21114.v1	Ischaemic heart disease	5	1.1	1.04	1.17	0.00176378	1160	38898	0.545308
SOD2.P04179.OID21114.v1	Ischaemic heart disease	6	1.09	1.03	1.15	0.00133402	1434	38898	0.548143
SOD2.P04179.OID21114.v1	Ischaemic heart disease	7	1.07	1.02	1.12	0.00646047	1732	38898	0.0931523
SOD2.P04179.OID21114.v1	Ischaemic heart disease	8	1.07	1.02	1.12	0.00363114	1981	38898	0.107956
SOD2.P04179.OID21114.v1	Ischaemic heart disease	9	1.07	1.03	1.12	0.000907646	2275	38898	0.25839
SOD2.P04179.OID21114.v1	Ischaemic heart disease	10	1.07	1.03	1.11	0.000724356	2560	38898	0.179918
SOD2.P04179.OID21114.v1	Ischaemic heart disease	11	1.06	1.02	1.1	0.00231803	2812	38898	0.0440496
SOD2.P04179.OID21114.v1	Ischaemic heart disease	12	1.06	1.02	1.1	0.0023803	2973	38898	0.0290006
SOD2.P04179.OID21114.v1	Ischaemic heart disease	13	1.06	1.02	1.1	0.00329971	3041	38898	0.0219826
SOD2.P04179.OID21114.v1	Ischaemic heart disease	14	1.06	1.02	1.1	0.00342236	3045	38898	0.0205414
SOD2.P04179.OID21114.v1	Ischaemic heart disease	15	1.06	1.02	1.1	0.00339518	3047	38898	0.0206121
SOD2.P04179.OID21114.v1	Ischaemic heart disease	16	1.06	1.02	1.1	0.00339518	3047	38898	0.0206121
SOD2.P04179.OID21114.v1	Ischaemic heart disease	17	1.06	1.02	1.1	0.00339518	3047	38898	0.0206121
NUDT5.Q9UKK9.OID21115.v1	Ischaemic heart disease	1	1.08	0.94	1.25	0.275198	201	38898	0.90863
NUDT5.Q9UKK9.OID21115.v1	Ischaemic heart disease	2	1.07	0.97	1.18	0.192979	416	38898	0.986686
NUDT5.Q9UKK9.OID21115.v1	Ischaemic heart disease	3	1.07	0.99	1.16	0.0944392	650	38898	0.905798
NUDT5.Q9UKK9.OID21115.v1	Ischaemic heart disease	4	1.06	0.99	1.13	0.0949733	898	38898	0.67613
NUDT5.Q9UKK9.OID21115.v1	Ischaemic heart disease	5	1.08	1.02	1.15	0.0122808	1160	38898	0.408281
NUDT5.Q9UKK9.OID21115.v1	Ischaemic heart disease	6	1.09	1.03	1.15	0.00145641	1434	38898	0.257742
NUDT5.Q9UKK9.OID21115.v1	Ischaemic heart disease	7	1.06	1.01	1.11	0.0197598	1732	38898	0.353046
NUDT5.Q9UKK9.OID21115.v1	Ischaemic heart disease	8	1.06	1.01	1.11	0.0123377	1981	38898	0.445198
NUDT5.Q9UKK9.OID21115.v1	Ischaemic heart disease	9	1.07	1.02	1.11	0.00304784	2275	38898	0.859985
NUDT5.Q9UKK9.OID21115.v1	Ischaemic heart disease	10	1.07	1.03	1.11	0.00137971	2560	38898	0.970581
NUDT5.Q9UKK9.OID21115.v1	Ischaemic heart disease	11	1.06	1.02	1.1	0.00226242	2812	38898	0.502887
NUDT5.Q9UKK9.OID21115.v1	Ischaemic heart disease	12	1.06	1.02	1.1	0.00193044	2973	38898	0.427908
NUDT5.Q9UKK9.OID21115.v1	Ischaemic heart disease	13	1.06	1.02	1.1	0.00170117	3041	38898	0.478715
NUDT5.Q9UKK9.OID21115.v1	Ischaemic heart disease	14	1.06	1.02	1.1	0.0015906	3045	38898	0.499995
NUDT5.Q9UKK9.OID21115.v1	Ischaemic heart disease	15	1.06	1.02	1.1	0.00168738	3047	38898	0.481431
NUDT5.Q9UKK9.OID21115.v1	Ischaemic heart disease	16	1.06	1.02	1.1	0.00168738	3047	38898	0.481431
NUDT5.Q9UKK9.OID21115.v1	Ischaemic heart disease	17	1.06	1.02	1.1	0.00168738	3047	38898	0.481431
IL1R1.P14778.OID21116.v1	Ischaemic heart disease	1	1.06	0.92	1.22	0.422458	201	38898	0.304791
IL1R1.P14778.OID21116.v1	Ischaemic heart disease	2	1.12	1.01	1.23	0.0240772	416	38898	0.348529
IL1R1.P14778.OID21116.v1	Ischaemic heart disease	3	1.07	0.99	1.15	0.101155	650	38898	0.514556
IL1R1.P14778.OID21116.v1	Ischaemic heart disease	4	1.07	1.01	1.15	0.0340683	898	38898	0.869642
IL1R1.P14778.OID21116.v1	Ischaemic heart disease	5	1.11	1.05	1.17	0.000565046	1160	38898	0.214967
IL1R1.P14778.OID21116.v1	Ischaemic heart disease	6	1.1	1.05	1.16	0.000209166	1434	38898	0.468668
IL1R1.P14778.OID21116.v1	Ischaemic heart disease	7	1.1	1.05	1.15	8.92808e-05	1732	38898	0.547927
IL1R1.P14778.OID21116.v1	Ischaemic heart disease	8	1.11	1.06	1.16	6.1221e-06	1981	38898	0.349264
IL1R1.P14778.OID21116.v1	Ischaemic heart disease	9	1.11	1.07	1.16	7.3054e-07	2275	38898	0.476265
IL1R1.P14778.OID21116.v1	Ischaemic heart disease	10	1.1	1.06	1.15	1.13627e-06	2560	38898	0.836498
IL1R1.P14778.OID21116.v1	Ischaemic heart disease	11	1.09	1.05	1.14	3.34406e-06	2812	38898	0.338075
IL1R1.P14778.OID21116.v1	Ischaemic heart disease	12	1.09	1.05	1.13	6.32045e-06	2973	38898	0.242407
IL1R1.P14778.OID21116.v1	Ischaemic heart disease	13	1.09	1.05	1.13	2.90263e-06	3041	38898	0.367249
IL1R1.P14778.OID21116.v1	Ischaemic heart disease	14	1.09	1.05	1.13	2.89207e-06	3045	38898	0.364202
IL1R1.P14778.OID21116.v1	Ischaemic heart disease	15	1.09	1.05	1.13	2.80567e-06	3047	38898	0.376953
IL1R1.P14778.OID21116.v1	Ischaemic heart disease	16	1.09	1.05	1.13	2.80567e-06	3047	38898	0.376953
IL1R1.P14778.OID21116.v1	Ischaemic heart disease	17	1.09	1.05	1.13	2.80567e-06	3047	38898	0.376953
CNTN4.Q8IWV2.OID21117.v1	Ischaemic heart disease	1	1.05	0.91	1.21	0.520529	201	38898	0.378024
CNTN4.Q8IWV2.OID21117.v1	Ischaemic heart disease	2	1.03	0.94	1.14	0.505881	416	38898	0.872257
CNTN4.Q8IWV2.OID21117.v1	Ischaemic heart disease	3	1.05	0.97	1.13	0.265888	650	38898	0.62142
CNTN4.Q8IWV2.OID21117.v1	Ischaemic heart disease	4	1.05	0.98	1.13	0.149464	898	38898	0.731449
CNTN4.Q8IWV2.OID21117.v1	Ischaemic heart disease	5	1.03	0.97	1.09	0.407632	1160	38898	0.310218
CNTN4.Q8IWV2.OID21117.v1	Ischaemic heart disease	6	1.02	0.97	1.08	0.453353	1434	38898	0.214611
CNTN4.Q8IWV2.OID21117.v1	Ischaemic heart disease	7	1.01	0.96	1.06	0.62459	1732	38898	0.200222
CNTN4.Q8IWV2.OID21117.v1	Ischaemic heart disease	8	1.02	0.97	1.06	0.465097	1981	38898	0.454534
CNTN4.Q8IWV2.OID21117.v1	Ischaemic heart disease	9	1	0.96	1.05	0.841322	2275	38898	0.129645
CNTN4.Q8IWV2.OID21117.v1	Ischaemic heart disease	10	1.01	0.97	1.05	0.788448	2560	38898	0.373144
CNTN4.Q8IWV2.OID21117.v1	Ischaemic heart disease	11	1	0.97	1.04	0.882048	2812	38898	0.288519
CNTN4.Q8IWV2.OID21117.v1	Ischaemic heart disease	12	1	0.96	1.03	0.804162	2973	38898	0.138704
CNTN4.Q8IWV2.OID21117.v1	Ischaemic heart disease	13	1	0.96	1.03	0.805297	3041	38898	0.144746
CNTN4.Q8IWV2.OID21117.v1	Ischaemic heart disease	14	1	0.96	1.03	0.815721	3045	38898	0.15288
CNTN4.Q8IWV2.OID21117.v1	Ischaemic heart disease	15	1	0.96	1.03	0.819971	3047	38898	0.158344
CNTN4.Q8IWV2.OID21117.v1	Ischaemic heart disease	16	1	0.96	1.03	0.819971	3047	38898	0.158344
CNTN4.Q8IWV2.OID21117.v1	Ischaemic heart disease	17	1	0.96	1.03	0.819971	3047	38898	0.158344
TMSB10.P63313.OID21118.v1	Ischaemic heart disease	1	1.17	1.01	1.35	0.0381758	201	38898	0.44055
TMSB10.P63313.OID21118.v1	Ischaemic heart disease	2	1.15	1.04	1.28	0.00628984	416	38898	0.699533
TMSB10.P63313.OID21118.v1	Ischaemic heart disease	3	1.16	1.07	1.26	0.000311943	650	38898	0.830601
TMSB10.P63313.OID21118.v1	Ischaemic heart disease	4	1.13	1.06	1.21	0.00040593	898	38898	0.420515
TMSB10.P63313.OID21118.v1	Ischaemic heart disease	5	1.15	1.09	1.23	4.10897e-06	1160	38898	0.601641
TMSB10.P63313.OID21118.v1	Ischaemic heart disease	6	1.15	1.09	1.22	4.17479e-07	1434	38898	0.962121
TMSB10.P63313.OID21118.v1	Ischaemic heart disease	7	1.13	1.07	1.18	2.48052e-06	1732	38898	0.286983
TMSB10.P63313.OID21118.v1	Ischaemic heart disease	8	1.13	1.08	1.19	1.12399e-07	1981	38898	0.732316
TMSB10.P63313.OID21118.v1	Ischaemic heart disease	9	1.14	1.09	1.19	2.80425e-09	2275	38898	0.757077
TMSB10.P63313.OID21118.v1	Ischaemic heart disease	10	1.14	1.1	1.19	2.5329e-10	2560	38898	0.645682
TMSB10.P63313.OID21118.v1	Ischaemic heart disease	11	1.13	1.09	1.17	8.47512e-10	2812	38898	0.565066
TMSB10.P63313.OID21118.v1	Ischaemic heart disease	12	1.13	1.09	1.18	1.57718e-10	2973	38898	0.675901
TMSB10.P63313.OID21118.v1	Ischaemic heart disease	13	1.13	1.09	1.17	1.08171e-10	3041	38898	0.70152
TMSB10.P63313.OID21118.v1	Ischaemic heart disease	14	1.13	1.09	1.17	1.23622e-10	3045	38898	0.669584
TMSB10.P63313.OID21118.v1	Ischaemic heart disease	15	1.13	1.09	1.17	1.27219e-10	3047	38898	0.673728
TMSB10.P63313.OID21118.v1	Ischaemic heart disease	16	1.13	1.09	1.17	1.27219e-10	3047	38898	0.673728
TMSB10.P63313.OID21118.v1	Ischaemic heart disease	17	1.13	1.09	1.17	1.27219e-10	3047	38898	0.673728
CD177.Q8N6Q3.OID21119.v1	Ischaemic heart disease	1	1.08	0.95	1.24	0.243927	201	38898	0.479723
CD177.Q8N6Q3.OID21119.v1	Ischaemic heart disease	2	1.1	1	1.2	0.05946	416	38898	0.315063
CD177.Q8N6Q3.OID21119.v1	Ischaemic heart disease	3	1.06	0.99	1.15	0.107195	650	38898	0.624107
CD177.Q8N6Q3.OID21119.v1	Ischaemic heart disease	4	1.04	0.97	1.11	0.254179	898	38898	0.172009
CD177.Q8N6Q3.OID21119.v1	Ischaemic heart disease	5	1.05	0.99	1.11	0.0837394	1160	38898	0.737152
CD177.Q8N6Q3.OID21119.v1	Ischaemic heart disease	6	1.05	1	1.1	0.0671536	1434	38898	0.515388
CD177.Q8N6Q3.OID21119.v1	Ischaemic heart disease	7	1.04	0.99	1.09	0.0982433	1732	38898	0.350143
CD177.Q8N6Q3.OID21119.v1	Ischaemic heart disease	8	1.03	0.98	1.07	0.211337	1981	38898	0.118585
CD177.Q8N6Q3.OID21119.v1	Ischaemic heart disease	9	1.02	0.98	1.06	0.44606	2275	38898	0.0364213
CD177.Q8N6Q3.OID21119.v1	Ischaemic heart disease	10	1.02	0.98	1.05	0.438022	2560	38898	0.0839094
CD177.Q8N6Q3.OID21119.v1	Ischaemic heart disease	11	1.01	0.97	1.05	0.623255	2812	38898	0.0319195
CD177.Q8N6Q3.OID21119.v1	Ischaemic heart disease	12	1	0.97	1.04	0.914758	2973	38898	0.00708333
CD177.Q8N6Q3.OID21119.v1	Ischaemic heart disease	13	1	0.97	1.04	0.893916	3041	38898	0.0105061
CD177.Q8N6Q3.OID21119.v1	Ischaemic heart disease	14	1	0.97	1.04	0.865747	3045	38898	0.0129125
CD177.Q8N6Q3.OID21119.v1	Ischaemic heart disease	15	1	0.97	1.04	0.874662	3047	38898	0.0122412
CD177.Q8N6Q3.OID21119.v1	Ischaemic heart disease	16	1	0.97	1.04	0.874662	3047	38898	0.0122412
CD177.Q8N6Q3.OID21119.v1	Ischaemic heart disease	17	1	0.97	1.04	0.874662	3047	38898	0.0122412
TREML2.Q5T2D2.OID21120.v1	Ischaemic heart disease	1	0.99	0.86	1.14	0.910002	201	38898	0.898542
TREML2.Q5T2D2.OID21120.v1	Ischaemic heart disease	2	1.02	0.93	1.13	0.621844	416	38898	0.91782
TREML2.Q5T2D2.OID21120.v1	Ischaemic heart disease	3	1	0.93	1.08	0.937163	650	38898	0.470634
TREML2.Q5T2D2.OID21120.v1	Ischaemic heart disease	4	0.99	0.93	1.06	0.872279	898	38898	0.43491
TREML2.Q5T2D2.OID21120.v1	Ischaemic heart disease	5	1.02	0.96	1.08	0.521188	1160	38898	0.5569
TREML2.Q5T2D2.OID21120.v1	Ischaemic heart disease	6	1.02	0.97	1.08	0.459936	1434	38898	0.84545
TREML2.Q5T2D2.OID21120.v1	Ischaemic heart disease	7	1.02	0.98	1.07	0.333368	1732	38898	0.568109
TREML2.Q5T2D2.OID21120.v1	Ischaemic heart disease	8	1.03	0.99	1.08	0.134427	1981	38898	0.192601
TREML2.Q5T2D2.OID21120.v1	Ischaemic heart disease	9	1.05	1.01	1.09	0.0244461	2275	38898	0.0337283
TREML2.Q5T2D2.OID21120.v1	Ischaemic heart disease	10	1.05	1.01	1.09	0.0209784	2560	38898	0.0479063
TREML2.Q5T2D2.OID21120.v1	Ischaemic heart disease	11	1.04	1	1.08	0.0352278	2812	38898	0.273671
TREML2.Q5T2D2.OID21120.v1	Ischaemic heart disease	12	1.05	1.01	1.09	0.014047	2973	38898	0.132117
TREML2.Q5T2D2.OID21120.v1	Ischaemic heart disease	13	1.05	1.01	1.09	0.0120546	3041	38898	0.143962
TREML2.Q5T2D2.OID21120.v1	Ischaemic heart disease	14	1.05	1.01	1.09	0.0137276	3045	38898	0.17199
TREML2.Q5T2D2.OID21120.v1	Ischaemic heart disease	15	1.05	1.01	1.09	0.0142321	3047	38898	0.174327
TREML2.Q5T2D2.OID21120.v1	Ischaemic heart disease	16	1.05	1.01	1.09	0.0142321	3047	38898	0.174327
TREML2.Q5T2D2.OID21120.v1	Ischaemic heart disease	17	1.05	1.01	1.09	0.0142321	3047	38898	0.174327
MYOC.Q99972.OID21121.v1	Ischaemic heart disease	1	1.03	0.89	1.19	0.714193	201	38898	0.384388
MYOC.Q99972.OID21121.v1	Ischaemic heart disease	2	1.01	0.92	1.12	0.799486	416	38898	0.925509
MYOC.Q99972.OID21121.v1	Ischaemic heart disease	3	1	0.92	1.08	0.995378	650	38898	0.542941
MYOC.Q99972.OID21121.v1	Ischaemic heart disease	4	0.97	0.91	1.04	0.440617	898	38898	0.106287
MYOC.Q99972.OID21121.v1	Ischaemic heart disease	5	0.97	0.91	1.03	0.33584	1160	38898	0.224572
MYOC.Q99972.OID21121.v1	Ischaemic heart disease	6	1	0.95	1.06	0.999116	1434	38898	0.671227
MYOC.Q99972.OID21121.v1	Ischaemic heart disease	7	1	0.95	1.05	0.928136	1732	38898	0.717815
MYOC.Q99972.OID21121.v1	Ischaemic heart disease	8	1	0.96	1.05	0.941914	1981	38898	0.58442
MYOC.Q99972.OID21121.v1	Ischaemic heart disease	9	1.01	0.97	1.06	0.536249	2275	38898	0.24867
MYOC.Q99972.OID21121.v1	Ischaemic heart disease	10	1.01	0.97	1.05	0.688241	2560	38898	0.515652
MYOC.Q99972.OID21121.v1	Ischaemic heart disease	11	1	0.96	1.04	0.837436	2812	38898	0.529293
MYOC.Q99972.OID21121.v1	Ischaemic heart disease	12	0.99	0.96	1.03	0.77393	2973	38898	0.546513
MYOC.Q99972.OID21121.v1	Ischaemic heart disease	13	1	0.96	1.04	0.970084	3041	38898	0.981807
MYOC.Q99972.OID21121.v1	Ischaemic heart disease	14	1	0.96	1.04	0.942536	3045	38898	0.935519
MYOC.Q99972.OID21121.v1	Ischaemic heart disease	15	1	0.96	1.04	0.960833	3047	38898	0.977848
MYOC.Q99972.OID21121.v1	Ischaemic heart disease	16	1	0.96	1.04	0.960833	3047	38898	0.977848
MYOC.Q99972.OID21121.v1	Ischaemic heart disease	17	1	0.96	1.04	0.960833	3047	38898	0.977848
CD99L2.Q8TCZ2.OID21122.v1	Ischaemic heart disease	1	1.2	1.03	1.39	0.0165902	201	38898	0.822238
CD99L2.Q8TCZ2.OID21122.v1	Ischaemic heart disease	2	1.2	1.08	1.33	0.000475066	416	38898	0.78196
CD99L2.Q8TCZ2.OID21122.v1	Ischaemic heart disease	3	1.18	1.09	1.28	8.42183e-05	650	38898	0.644041
CD99L2.Q8TCZ2.OID21122.v1	Ischaemic heart disease	4	1.17	1.09	1.26	7.47833e-06	898	38898	0.712989
CD99L2.Q8TCZ2.OID21122.v1	Ischaemic heart disease	5	1.22	1.15	1.3	2.23731e-10	1160	38898	0.0929703
CD99L2.Q8TCZ2.OID21122.v1	Ischaemic heart disease	6	1.22	1.16	1.29	5.89844e-13	1434	38898	0.27371
CD99L2.Q8TCZ2.OID21122.v1	Ischaemic heart disease	7	1.2	1.14	1.26	2.13857e-12	1732	38898	0.794828
CD99L2.Q8TCZ2.OID21122.v1	Ischaemic heart disease	8	1.2	1.15	1.26	2.27017e-14	1981	38898	0.828466
CD99L2.Q8TCZ2.OID21122.v1	Ischaemic heart disease	9	1.2	1.15	1.26	8.92779e-17	2275	38898	0.384149
CD99L2.Q8TCZ2.OID21122.v1	Ischaemic heart disease	10	1.18	1.14	1.23	1.25484e-15	2560	38898	0.839017
CD99L2.Q8TCZ2.OID21122.v1	Ischaemic heart disease	11	1.17	1.12	1.21	2.97634e-14	2812	38898	0.10489
CD99L2.Q8TCZ2.OID21122.v1	Ischaemic heart disease	12	1.16	1.12	1.21	3.12658e-14	2973	38898	0.0646214
CD99L2.Q8TCZ2.OID21122.v1	Ischaemic heart disease	13	1.16	1.12	1.21	7.01486e-15	3041	38898	0.14
CD99L2.Q8TCZ2.OID21122.v1	Ischaemic heart disease	14	1.16	1.12	1.21	8.13829e-15	3045	38898	0.130842
CD99L2.Q8TCZ2.OID21122.v1	Ischaemic heart disease	15	1.16	1.12	1.21	8.07657e-15	3047	38898	0.142861
CD99L2.Q8TCZ2.OID21122.v1	Ischaemic heart disease	16	1.16	1.12	1.21	8.07657e-15	3047	38898	0.142861
CD99L2.Q8TCZ2.OID21122.v1	Ischaemic heart disease	17	1.16	1.12	1.21	8.07657e-15	3047	38898	0.142861
OGN.P20774.OID21123.v1	Ischaemic heart disease	1	1.04	0.89	1.21	0.629267	201	38898	0.230828
OGN.P20774.OID21123.v1	Ischaemic heart disease	2	1.09	0.98	1.22	0.101173	416	38898	0.783221
OGN.P20774.OID21123.v1	Ischaemic heart disease	3	1.13	1.04	1.23	0.00479257	650	38898	0.395718
OGN.P20774.OID21123.v1	Ischaemic heart disease	4	1.13	1.05	1.22	0.000954221	898	38898	0.669344
OGN.P20774.OID21123.v1	Ischaemic heart disease	5	1.16	1.09	1.24	5.97366e-06	1160	38898	0.192452
OGN.P20774.OID21123.v1	Ischaemic heart disease	6	1.15	1.08	1.22	3.04435e-06	1434	38898	0.835127
OGN.P20774.OID21123.v1	Ischaemic heart disease	7	1.14	1.08	1.2	1.82391e-06	1732	38898	0.846419
OGN.P20774.OID21123.v1	Ischaemic heart disease	8	1.15	1.09	1.21	3.24605e-08	1981	38898	0.467042
OGN.P20774.OID21123.v1	Ischaemic heart disease	9	1.14	1.09	1.2	1.69877e-08	2275	38898	0.594494
OGN.P20774.OID21123.v1	Ischaemic heart disease	10	1.14	1.09	1.19	1.1086e-08	2560	38898	0.631625
OGN.P20774.OID21123.v1	Ischaemic heart disease	11	1.13	1.08	1.18	7.95429e-09	2812	38898	0.782713
OGN.P20774.OID21123.v1	Ischaemic heart disease	12	1.13	1.08	1.17	6.54447e-09	2973	38898	0.775774
OGN.P20774.OID21123.v1	Ischaemic heart disease	13	1.13	1.09	1.18	8.50211e-10	3041	38898	0.881608
OGN.P20774.OID21123.v1	Ischaemic heart disease	14	1.13	1.09	1.18	1.19263e-09	3045	38898	0.966501
OGN.P20774.OID21123.v1	Ischaemic heart disease	15	1.13	1.09	1.18	1.23659e-09	3047	38898	0.951753
OGN.P20774.OID21123.v1	Ischaemic heart disease	16	1.13	1.09	1.18	1.23659e-09	3047	38898	0.951753
OGN.P20774.OID21123.v1	Ischaemic heart disease	17	1.13	1.09	1.18	1.23659e-09	3047	38898	0.951753
PLAU.P00749.OID21124.v1	Ischaemic heart disease	1	1.03	0.89	1.19	0.688699	201	38898	0.0385053
PLAU.P00749.OID21124.v1	Ischaemic heart disease	2	1.02	0.92	1.13	0.717589	416	38898	0.432892
PLAU.P00749.OID21124.v1	Ischaemic heart disease	3	1.03	0.95	1.11	0.491747	650	38898	0.416593
PLAU.P00749.OID21124.v1	Ischaemic heart disease	4	1.06	0.99	1.13	0.110621	898	38898	0.0967257
PLAU.P00749.OID21124.v1	Ischaemic heart disease	5	1.06	1	1.12	0.0659846	1160	38898	0.34514
PLAU.P00749.OID21124.v1	Ischaemic heart disease	6	1.05	1	1.11	0.0551642	1434	38898	0.845258
PLAU.P00749.OID21124.v1	Ischaemic heart disease	7	1.05	1	1.1	0.0746984	1732	38898	0.86741
PLAU.P00749.OID21124.v1	Ischaemic heart disease	8	1.04	0.99	1.09	0.0834082	1981	38898	0.760882
PLAU.P00749.OID21124.v1	Ischaemic heart disease	9	1.04	1	1.08	0.0790651	2275	38898	0.841609
PLAU.P00749.OID21124.v1	Ischaemic heart disease	10	1.03	0.99	1.07	0.15537	2560	38898	0.561521
PLAU.P00749.OID21124.v1	Ischaemic heart disease	11	1.03	0.99	1.07	0.130056	2812	38898	0.5235
PLAU.P00749.OID21124.v1	Ischaemic heart disease	12	1.02	0.98	1.06	0.29376	2973	38898	0.144698
PLAU.P00749.OID21124.v1	Ischaemic heart disease	13	1.02	0.98	1.06	0.262223	3041	38898	0.17757
PLAU.P00749.OID21124.v1	Ischaemic heart disease	14	1.02	0.98	1.06	0.277592	3045	38898	0.157857
PLAU.P00749.OID21124.v1	Ischaemic heart disease	15	1.02	0.98	1.06	0.281703	3047	38898	0.152902
PLAU.P00749.OID21124.v1	Ischaemic heart disease	16	1.02	0.98	1.06	0.281703	3047	38898	0.152902
PLAU.P00749.OID21124.v1	Ischaemic heart disease	17	1.02	0.98	1.06	0.281703	3047	38898	0.152902
EFNA1.P20827.OID21125.v1	Ischaemic heart disease	1	1.24	1.08	1.44	0.00328668	201	38898	0.00952424
EFNA1.P20827.OID21125.v1	Ischaemic heart disease	2	1.17	1.06	1.3	0.00202672	416	38898	0.0505088
EFNA1.P20827.OID21125.v1	Ischaemic heart disease	3	1.15	1.06	1.25	0.000709798	650	38898	0.253124
EFNA1.P20827.OID21125.v1	Ischaemic heart disease	4	1.17	1.09	1.25	8.67729e-06	898	38898	0.990319
EFNA1.P20827.OID21125.v1	Ischaemic heart disease	5	1.23	1.15	1.3	4.305e-11	1160	38898	0.022843
EFNA1.P20827.OID21125.v1	Ischaemic heart disease	6	1.21	1.15	1.28	4.22466e-12	1434	38898	0.43215
EFNA1.P20827.OID21125.v1	Ischaemic heart disease	7	1.22	1.16	1.29	2.56311e-15	1732	38898	0.162766
EFNA1.P20827.OID21125.v1	Ischaemic heart disease	8	1.23	1.17	1.29	4.90347e-18	1981	38898	0.0888872
EFNA1.P20827.OID21125.v1	Ischaemic heart disease	9	1.21	1.16	1.27	5.72856e-18	2275	38898	0.515693
EFNA1.P20827.OID21125.v1	Ischaemic heart disease	10	1.2	1.15	1.25	3.61701e-18	2560	38898	0.916688
EFNA1.P20827.OID21125.v1	Ischaemic heart disease	11	1.2	1.15	1.25	1.63307e-19	2812	38898	0.814367
EFNA1.P20827.OID21125.v1	Ischaemic heart disease	12	1.19	1.15	1.24	1.01727e-19	2973	38898	0.67859
EFNA1.P20827.OID21125.v1	Ischaemic heart disease	13	1.2	1.16	1.25	3.99132e-21	3041	38898	0.929389
EFNA1.P20827.OID21125.v1	Ischaemic heart disease	14	1.2	1.15	1.24	6.26352e-21	3045	38898	0.994212
EFNA1.P20827.OID21125.v1	Ischaemic heart disease	15	1.2	1.15	1.25	5.03588e-21	3047	38898	0.943784
EFNA1.P20827.OID21125.v1	Ischaemic heart disease	16	1.2	1.15	1.25	5.03588e-21	3047	38898	0.943784
EFNA1.P20827.OID21125.v1	Ischaemic heart disease	17	1.2	1.15	1.25	5.03588e-21	3047	38898	0.943784
IL1RAP.Q9NPH3.OID21126.v1	Ischaemic heart disease	1	0.83	0.72	0.96	0.0110208	201	38898	0.61241
IL1RAP.Q9NPH3.OID21126.v1	Ischaemic heart disease	2	0.84	0.76	0.92	0.000410608	416	38898	0.912714
IL1RAP.Q9NPH3.OID21126.v1	Ischaemic heart disease	3	0.87	0.81	0.94	0.000651043	650	38898	0.276668
IL1RAP.Q9NPH3.OID21126.v1	Ischaemic heart disease	4	0.88	0.82	0.94	9.64008e-05	898	38898	0.477344
IL1RAP.Q9NPH3.OID21126.v1	Ischaemic heart disease	5	0.88	0.83	0.94	3.03401e-05	1160	38898	0.377087
IL1RAP.Q9NPH3.OID21126.v1	Ischaemic heart disease	6	0.9	0.85	0.95	5.9972e-05	1434	38898	0.10937
IL1RAP.Q9NPH3.OID21126.v1	Ischaemic heart disease	7	0.92	0.88	0.96	0.000549064	1732	38898	0.00988175
IL1RAP.Q9NPH3.OID21126.v1	Ischaemic heart disease	8	0.92	0.88	0.96	0.000342692	1981	38898	0.0187698
IL1RAP.Q9NPH3.OID21126.v1	Ischaemic heart disease	9	0.92	0.88	0.96	0.000150698	2275	38898	0.0647639
IL1RAP.Q9NPH3.OID21126.v1	Ischaemic heart disease	10	0.92	0.89	0.96	9.0643e-05	2560	38898	0.101636
IL1RAP.Q9NPH3.OID21126.v1	Ischaemic heart disease	11	0.92	0.89	0.96	5.25588e-05	2812	38898	0.102534
IL1RAP.Q9NPH3.OID21126.v1	Ischaemic heart disease	12	0.92	0.89	0.95	7.94373e-06	2973	38898	0.247724
IL1RAP.Q9NPH3.OID21126.v1	Ischaemic heart disease	13	0.92	0.88	0.95	4.42735e-06	3041	38898	0.363358
IL1RAP.Q9NPH3.OID21126.v1	Ischaemic heart disease	14	0.92	0.88	0.95	3.6799e-06	3045	38898	0.394623
IL1RAP.Q9NPH3.OID21126.v1	Ischaemic heart disease	15	0.92	0.88	0.95	3.75991e-06	3047	38898	0.405637
IL1RAP.Q9NPH3.OID21126.v1	Ischaemic heart disease	16	0.92	0.88	0.95	3.75991e-06	3047	38898	0.405637
IL1RAP.Q9NPH3.OID21126.v1	Ischaemic heart disease	17	0.92	0.88	0.95	3.75991e-06	3047	38898	0.405637
B4GAT1.O43505.OID21127.v1	Ischaemic heart disease	1	1	0.86	1.15	0.949646	201	38898	0.857045
B4GAT1.O43505.OID21127.v1	Ischaemic heart disease	2	0.96	0.86	1.06	0.388245	416	38898	0.52026
B4GAT1.O43505.OID21127.v1	Ischaemic heart disease	3	0.97	0.89	1.05	0.408528	650	38898	0.807938
B4GAT1.O43505.OID21127.v1	Ischaemic heart disease	4	0.97	0.9	1.04	0.389862	898	38898	0.631854
B4GAT1.O43505.OID21127.v1	Ischaemic heart disease	5	0.99	0.93	1.05	0.767447	1160	38898	0.205491
B4GAT1.O43505.OID21127.v1	Ischaemic heart disease	6	0.99	0.93	1.04	0.665829	1434	38898	0.365347
B4GAT1.O43505.OID21127.v1	Ischaemic heart disease	7	0.98	0.93	1.03	0.352109	1732	38898	0.960911
B4GAT1.O43505.OID21127.v1	Ischaemic heart disease	8	0.98	0.94	1.03	0.404147	1981	38898	0.864705
B4GAT1.O43505.OID21127.v1	Ischaemic heart disease	9	0.98	0.94	1.03	0.441162	2275	38898	0.719956
B4GAT1.O43505.OID21127.v1	Ischaemic heart disease	10	0.98	0.94	1.03	0.432543	2560	38898	0.615867
B4GAT1.O43505.OID21127.v1	Ischaemic heart disease	11	0.98	0.94	1.02	0.254801	2812	38898	0.980097
B4GAT1.O43505.OID21127.v1	Ischaemic heart disease	12	0.97	0.94	1.01	0.177479	2973	38898	0.929771
B4GAT1.O43505.OID21127.v1	Ischaemic heart disease	13	0.98	0.94	1.01	0.2239	3041	38898	0.94161
B4GAT1.O43505.OID21127.v1	Ischaemic heart disease	14	0.98	0.94	1.02	0.234728	3045	38898	0.89602
B4GAT1.O43505.OID21127.v1	Ischaemic heart disease	15	0.98	0.94	1.01	0.231234	3047	38898	0.934344
B4GAT1.O43505.OID21127.v1	Ischaemic heart disease	16	0.98	0.94	1.01	0.231234	3047	38898	0.934344
B4GAT1.O43505.OID21127.v1	Ischaemic heart disease	17	0.98	0.94	1.01	0.231234	3047	38898	0.934344
ALDH1A1.P00352.OID21128.v1	Ischaemic heart disease	1	1.09	0.94	1.26	0.272363	201	38898	0.306176
ALDH1A1.P00352.OID21128.v1	Ischaemic heart disease	2	1.02	0.92	1.14	0.653439	416	38898	0.919563
ALDH1A1.P00352.OID21128.v1	Ischaemic heart disease	3	1.05	0.97	1.14	0.238588	650	38898	0.657022
ALDH1A1.P00352.OID21128.v1	Ischaemic heart disease	4	1.05	0.98	1.13	0.139061	898	38898	0.716917
ALDH1A1.P00352.OID21128.v1	Ischaemic heart disease	5	1.05	0.99	1.12	0.115775	1160	38898	0.927829
ALDH1A1.P00352.OID21128.v1	Ischaemic heart disease	6	1.06	1.01	1.12	0.0312056	1434	38898	0.634532
ALDH1A1.P00352.OID21128.v1	Ischaemic heart disease	7	1.04	0.99	1.1	0.111437	1732	38898	0.476884
ALDH1A1.P00352.OID21128.v1	Ischaemic heart disease	8	1.04	0.99	1.09	0.12667	1981	38898	0.415238
ALDH1A1.P00352.OID21128.v1	Ischaemic heart disease	9	1.03	0.99	1.08	0.139124	2275	38898	0.384626
ALDH1A1.P00352.OID21128.v1	Ischaemic heart disease	10	1.04	0.99	1.08	0.106303	2560	38898	0.51002
ALDH1A1.P00352.OID21128.v1	Ischaemic heart disease	11	1.03	0.99	1.07	0.126902	2812	38898	0.315949
ALDH1A1.P00352.OID21128.v1	Ischaemic heart disease	12	1.03	0.99	1.07	0.196024	2973	38898	0.0899456
ALDH1A1.P00352.OID21128.v1	Ischaemic heart disease	13	1.02	0.99	1.06	0.232229	3041	38898	0.0780629
ALDH1A1.P00352.OID21128.v1	Ischaemic heart disease	14	1.02	0.99	1.06	0.226075	3045	38898	0.081271
ALDH1A1.P00352.OID21128.v1	Ischaemic heart disease	15	1.02	0.99	1.06	0.230313	3047	38898	0.0810645
ALDH1A1.P00352.OID21128.v1	Ischaemic heart disease	16	1.02	0.99	1.06	0.230313	3047	38898	0.0810645
ALDH1A1.P00352.OID21128.v1	Ischaemic heart disease	17	1.02	0.99	1.06	0.230313	3047	38898	0.0810645
PILRA.Q9UKJ1.OID21129.v1	Ischaemic heart disease	1	1.12	0.97	1.29	0.131515	201	38898	0.355705
PILRA.Q9UKJ1.OID21129.v1	Ischaemic heart disease	2	1.12	1.02	1.24	0.0226807	416	38898	0.534914
PILRA.Q9UKJ1.OID21129.v1	Ischaemic heart disease	3	1.1	1.01	1.19	0.0223769	650	38898	0.344866
PILRA.Q9UKJ1.OID21129.v1	Ischaemic heart disease	4	1.05	0.98	1.12	0.168605	898	38898	0.0270149
PILRA.Q9UKJ1.OID21129.v1	Ischaemic heart disease	5	1.09	1.03	1.16	0.00351876	1160	38898	0.647738
PILRA.Q9UKJ1.OID21129.v1	Ischaemic heart disease	6	1.1	1.04	1.16	0.000826211	1434	38898	0.958334
PILRA.Q9UKJ1.OID21129.v1	Ischaemic heart disease	7	1.11	1.06	1.17	2.04398e-05	1732	38898	0.256253
PILRA.Q9UKJ1.OID21129.v1	Ischaemic heart disease	8	1.13	1.07	1.18	6.63041e-07	1981	38898	0.0978283
PILRA.Q9UKJ1.OID21129.v1	Ischaemic heart disease	9	1.12	1.07	1.17	4.96105e-07	2275	38898	0.310553
PILRA.Q9UKJ1.OID21129.v1	Ischaemic heart disease	10	1.11	1.07	1.16	2.34935e-07	2560	38898	0.470624
PILRA.Q9UKJ1.OID21129.v1	Ischaemic heart disease	11	1.12	1.07	1.16	4.16268e-08	2812	38898	0.626736
PILRA.Q9UKJ1.OID21129.v1	Ischaemic heart disease	12	1.12	1.08	1.17	3.4487e-09	2973	38898	0.362025
PILRA.Q9UKJ1.OID21129.v1	Ischaemic heart disease	13	1.13	1.08	1.17	9.49343e-10	3041	38898	0.234568
PILRA.Q9UKJ1.OID21129.v1	Ischaemic heart disease	14	1.12	1.08	1.17	1.2673e-09	3045	38898	0.278907
PILRA.Q9UKJ1.OID21129.v1	Ischaemic heart disease	15	1.12	1.08	1.17	1.47085e-09	3047	38898	0.286217
PILRA.Q9UKJ1.OID21129.v1	Ischaemic heart disease	16	1.12	1.08	1.17	1.47085e-09	3047	38898	0.286217
PILRA.Q9UKJ1.OID21129.v1	Ischaemic heart disease	17	1.12	1.08	1.17	1.47085e-09	3047	38898	0.286217
CD300LG.Q6UXG3.OID21130.v1	Ischaemic heart disease	1	0.91	0.79	1.06	0.22685	201	38898	0.212263
CD300LG.Q6UXG3.OID21130.v1	Ischaemic heart disease	2	0.92	0.83	1.02	0.10741	416	38898	0.771093
CD300LG.Q6UXG3.OID21130.v1	Ischaemic heart disease	3	0.9	0.83	0.98	0.0160369	650	38898	0.298066
CD300LG.Q6UXG3.OID21130.v1	Ischaemic heart disease	4	0.9	0.84	0.97	0.00481469	898	38898	0.366319
CD300LG.Q6UXG3.OID21130.v1	Ischaemic heart disease	5	0.95	0.89	1.01	0.0977408	1160	38898	0.192604
CD300LG.Q6UXG3.OID21130.v1	Ischaemic heart disease	6	0.95	0.9	1	0.073381	1434	38898	0.533343
CD300LG.Q6UXG3.OID21130.v1	Ischaemic heart disease	7	0.96	0.91	1.01	0.120768	1732	38898	0.244856
CD300LG.Q6UXG3.OID21130.v1	Ischaemic heart disease	8	0.97	0.93	1.02	0.20768	1981	38898	0.0804072
CD300LG.Q6UXG3.OID21130.v1	Ischaemic heart disease	9	0.97	0.93	1.02	0.224894	2275	38898	0.0463862
CD300LG.Q6UXG3.OID21130.v1	Ischaemic heart disease	10	0.97	0.93	1.01	0.117382	2560	38898	0.0712968
CD300LG.Q6UXG3.OID21130.v1	Ischaemic heart disease	11	0.97	0.93	1	0.0837475	2812	38898	0.197079
CD300LG.Q6UXG3.OID21130.v1	Ischaemic heart disease	12	0.96	0.93	1	0.0524961	2973	38898	0.266636
CD300LG.Q6UXG3.OID21130.v1	Ischaemic heart disease	13	0.97	0.93	1.01	0.097989	3041	38898	0.111856
CD300LG.Q6UXG3.OID21130.v1	Ischaemic heart disease	14	0.97	0.93	1.01	0.0997437	3045	38898	0.109773
CD300LG.Q6UXG3.OID21130.v1	Ischaemic heart disease	15	0.97	0.93	1.01	0.102185	3047	38898	0.100523
CD300LG.Q6UXG3.OID21130.v1	Ischaemic heart disease	16	0.97	0.93	1.01	0.102185	3047	38898	0.100523
CD300LG.Q6UXG3.OID21130.v1	Ischaemic heart disease	17	0.97	0.93	1.01	0.102185	3047	38898	0.100523
PECAM1.P16284.OID21131.v1	Ischaemic heart disease	1	0.94	0.82	1.08	0.413199	201	38898	0.212445
PECAM1.P16284.OID21131.v1	Ischaemic heart disease	2	1.03	0.94	1.14	0.533038	416	38898	0.0096167
PECAM1.P16284.OID21131.v1	Ischaemic heart disease	3	1.01	0.93	1.09	0.886193	650	38898	0.497379
PECAM1.P16284.OID21131.v1	Ischaemic heart disease	4	1.02	0.96	1.09	0.513121	898	38898	0.220121
PECAM1.P16284.OID21131.v1	Ischaemic heart disease	5	1.06	1	1.12	0.0636451	1160	38898	0.0109934
PECAM1.P16284.OID21131.v1	Ischaemic heart disease	6	1.08	1.02	1.14	0.00502388	1434	38898	0.00498505
PECAM1.P16284.OID21131.v1	Ischaemic heart disease	7	1.05	1	1.1	0.0411118	1732	38898	0.470549
PECAM1.P16284.OID21131.v1	Ischaemic heart disease	8	1.06	1.02	1.11	0.00657779	1981	38898	0.134756
PECAM1.P16284.OID21131.v1	Ischaemic heart disease	9	1.07	1.03	1.12	0.000726547	2275	38898	0.0447104
PECAM1.P16284.OID21131.v1	Ischaemic heart disease	10	1.07	1.03	1.12	0.000441603	2560	38898	0.0790023
PECAM1.P16284.OID21131.v1	Ischaemic heart disease	11	1.07	1.03	1.11	0.000920993	2812	38898	0.388961
PECAM1.P16284.OID21131.v1	Ischaemic heart disease	12	1.06	1.02	1.1	0.00110751	2973	38898	0.62651
PECAM1.P16284.OID21131.v1	Ischaemic heart disease	13	1.06	1.02	1.1	0.00118161	3041	38898	0.724859
PECAM1.P16284.OID21131.v1	Ischaemic heart disease	14	1.06	1.02	1.1	0.00129601	3045	38898	0.773143
PECAM1.P16284.OID21131.v1	Ischaemic heart disease	15	1.06	1.02	1.1	0.00131222	3047	38898	0.763906
PECAM1.P16284.OID21131.v1	Ischaemic heart disease	16	1.06	1.02	1.1	0.00131222	3047	38898	0.763906
PECAM1.P16284.OID21131.v1	Ischaemic heart disease	17	1.06	1.02	1.1	0.00131222	3047	38898	0.763906
GNLY.P22749.OID21132.v1	Ischaemic heart disease	1	0.97	0.85	1.12	0.716129	201	38898	0.516237
GNLY.P22749.OID21132.v1	Ischaemic heart disease	2	1	0.9	1.1	0.938023	416	38898	0.785275
GNLY.P22749.OID21132.v1	Ischaemic heart disease	3	1.03	0.95	1.11	0.50915	650	38898	0.190318
GNLY.P22749.OID21132.v1	Ischaemic heart disease	4	1.02	0.96	1.09	0.471401	898	38898	0.434462
GNLY.P22749.OID21132.v1	Ischaemic heart disease	5	1.03	0.97	1.09	0.287646	1160	38898	0.51511
GNLY.P22749.OID21132.v1	Ischaemic heart disease	6	1.05	0.99	1.1	0.0812533	1434	38898	0.363302
GNLY.P22749.OID21132.v1	Ischaemic heart disease	7	1.04	1	1.1	0.0690965	1732	38898	0.471609
GNLY.P22749.OID21132.v1	Ischaemic heart disease	8	1.05	1	1.09	0.0466312	1981	38898	0.426733
GNLY.P22749.OID21132.v1	Ischaemic heart disease	9	1.05	1.01	1.1	0.0173815	2275	38898	0.253322
GNLY.P22749.OID21132.v1	Ischaemic heart disease	10	1.05	1.01	1.09	0.0211367	2560	38898	0.372611
GNLY.P22749.OID21132.v1	Ischaemic heart disease	11	1.04	1	1.08	0.0279245	2812	38898	0.856845
GNLY.P22749.OID21132.v1	Ischaemic heart disease	12	1.04	1	1.08	0.0331357	2973	38898	0.935405
GNLY.P22749.OID21132.v1	Ischaemic heart disease	13	1.04	1	1.08	0.0402671	3041	38898	0.752617
GNLY.P22749.OID21132.v1	Ischaemic heart disease	14	1.04	1	1.08	0.040151	3045	38898	0.74962
GNLY.P22749.OID21132.v1	Ischaemic heart disease	15	1.04	1	1.08	0.0400031	3047	38898	0.748702
GNLY.P22749.OID21132.v1	Ischaemic heart disease	16	1.04	1	1.08	0.0400031	3047	38898	0.748702
GNLY.P22749.OID21132.v1	Ischaemic heart disease	17	1.04	1	1.08	0.0400031	3047	38898	0.748702
FCER2.P06734.OID21133.v1	Ischaemic heart disease	1	1.17	1.02	1.35	0.028726	201	38898	0.148534
FCER2.P06734.OID21133.v1	Ischaemic heart disease	2	1.11	1	1.22	0.0401973	416	38898	0.70829
FCER2.P06734.OID21133.v1	Ischaemic heart disease	3	1.08	1	1.17	0.0503375	650	38898	0.263623
FCER2.P06734.OID21133.v1	Ischaemic heart disease	4	1.08	1.01	1.15	0.031624	898	38898	0.213204
FCER2.P06734.OID21133.v1	Ischaemic heart disease	5	1.08	1.02	1.14	0.0127647	1160	38898	0.332293
FCER2.P06734.OID21133.v1	Ischaemic heart disease	6	1.09	1.03	1.15	0.00139771	1434	38898	0.597554
FCER2.P06734.OID21133.v1	Ischaemic heart disease	7	1.09	1.04	1.15	0.000454493	1732	38898	0.930977
FCER2.P06734.OID21133.v1	Ischaemic heart disease	8	1.1	1.05	1.15	2.86548e-05	1981	38898	0.405089
FCER2.P06734.OID21133.v1	Ischaemic heart disease	9	1.1	1.05	1.14	2.65009e-05	2275	38898	0.758787
FCER2.P06734.OID21133.v1	Ischaemic heart disease	10	1.09	1.05	1.14	1.18811e-05	2560	38898	0.578792
FCER2.P06734.OID21133.v1	Ischaemic heart disease	11	1.1	1.05	1.14	3.42547e-06	2812	38898	0.575986
FCER2.P06734.OID21133.v1	Ischaemic heart disease	12	1.1	1.06	1.14	1.53288e-06	2973	38898	0.560273
FCER2.P06734.OID21133.v1	Ischaemic heart disease	13	1.1	1.06	1.14	4.20898e-07	3041	38898	0.354042
FCER2.P06734.OID21133.v1	Ischaemic heart disease	14	1.1	1.06	1.14	4.85379e-07	3045	38898	0.389817
FCER2.P06734.OID21133.v1	Ischaemic heart disease	15	1.1	1.06	1.14	5.195e-07	3047	38898	0.391657
FCER2.P06734.OID21133.v1	Ischaemic heart disease	16	1.1	1.06	1.14	5.195e-07	3047	38898	0.391657
FCER2.P06734.OID21133.v1	Ischaemic heart disease	17	1.1	1.06	1.14	5.195e-07	3047	38898	0.391657
MFGE8.Q08431.OID21134.v1	Ischaemic heart disease	1	1.15	1	1.32	0.0461049	201	38898	0.583422
MFGE8.Q08431.OID21134.v1	Ischaemic heart disease	2	1.17	1.06	1.29	0.00179905	416	38898	0.896237
MFGE8.Q08431.OID21134.v1	Ischaemic heart disease	3	1.19	1.1	1.28	1.65803e-05	650	38898	0.430345
MFGE8.Q08431.OID21134.v1	Ischaemic heart disease	4	1.17	1.1	1.25	3.34705e-06	898	38898	0.934797
MFGE8.Q08431.OID21134.v1	Ischaemic heart disease	5	1.16	1.1	1.23	3.24105e-07	1160	38898	0.827534
MFGE8.Q08431.OID21134.v1	Ischaemic heart disease	6	1.17	1.11	1.23	3.96609e-09	1434	38898	0.895148
MFGE8.Q08431.OID21134.v1	Ischaemic heart disease	7	1.15	1.1	1.21	8.97769e-09	1732	38898	0.379484
MFGE8.Q08431.OID21134.v1	Ischaemic heart disease	8	1.16	1.11	1.21	1.55152e-10	1981	38898	0.827597
MFGE8.Q08431.OID21134.v1	Ischaemic heart disease	9	1.15	1.1	1.19	1.84027e-10	2275	38898	0.390465
MFGE8.Q08431.OID21134.v1	Ischaemic heart disease	10	1.15	1.11	1.2	3.46219e-12	2560	38898	0.6462
MFGE8.Q08431.OID21134.v1	Ischaemic heart disease	11	1.14	1.1	1.19	4.06793e-12	2812	38898	0.33312
MFGE8.Q08431.OID21134.v1	Ischaemic heart disease	12	1.14	1.1	1.18	3.22287e-12	2973	38898	0.191376
MFGE8.Q08431.OID21134.v1	Ischaemic heart disease	13	1.14	1.1	1.18	3.3604e-12	3041	38898	0.180545
MFGE8.Q08431.OID21134.v1	Ischaemic heart disease	14	1.14	1.1	1.18	2.96093e-12	3045	38898	0.188525
MFGE8.Q08431.OID21134.v1	Ischaemic heart disease	15	1.14	1.1	1.18	3.84062e-12	3047	38898	0.170089
MFGE8.Q08431.OID21134.v1	Ischaemic heart disease	16	1.14	1.1	1.18	3.84062e-12	3047	38898	0.170089
MFGE8.Q08431.OID21134.v1	Ischaemic heart disease	17	1.14	1.1	1.18	3.84062e-12	3047	38898	0.170089
TXNRD1.Q16881.OID21135.v1	Ischaemic heart disease	1	1.07	0.93	1.23	0.346083	201	38898	0.825849
TXNRD1.Q16881.OID21135.v1	Ischaemic heart disease	2	1.07	0.97	1.18	0.164197	416	38898	0.610578
TXNRD1.Q16881.OID21135.v1	Ischaemic heart disease	3	1.08	1	1.17	0.0485928	650	38898	0.734558
TXNRD1.Q16881.OID21135.v1	Ischaemic heart disease	4	1.07	1	1.14	0.0550492	898	38898	0.848184
TXNRD1.Q16881.OID21135.v1	Ischaemic heart disease	5	1.08	1.02	1.14	0.0134023	1160	38898	0.640441
TXNRD1.Q16881.OID21135.v1	Ischaemic heart disease	6	1.08	1.03	1.14	0.00292474	1434	38898	0.58739
TXNRD1.Q16881.OID21135.v1	Ischaemic heart disease	7	1.05	1	1.1	0.0452767	1732	38898	0.134043
TXNRD1.Q16881.OID21135.v1	Ischaemic heart disease	8	1.06	1.01	1.11	0.0141526	1981	38898	0.464055
TXNRD1.Q16881.OID21135.v1	Ischaemic heart disease	9	1.06	1.02	1.11	0.003914	2275	38898	0.883091
TXNRD1.Q16881.OID21135.v1	Ischaemic heart disease	10	1.06	1.02	1.1	0.00564395	2560	38898	0.601736
TXNRD1.Q16881.OID21135.v1	Ischaemic heart disease	11	1.05	1.01	1.09	0.00951875	2812	38898	0.274464
TXNRD1.Q16881.OID21135.v1	Ischaemic heart disease	12	1.05	1.01	1.09	0.0110512	2973	38898	0.176019
TXNRD1.Q16881.OID21135.v1	Ischaemic heart disease	13	1.05	1.01	1.09	0.0130563	3041	38898	0.151534
TXNRD1.Q16881.OID21135.v1	Ischaemic heart disease	14	1.05	1.01	1.09	0.0126537	3045	38898	0.156869
TXNRD1.Q16881.OID21135.v1	Ischaemic heart disease	15	1.05	1.01	1.09	0.0134842	3047	38898	0.145642
TXNRD1.Q16881.OID21135.v1	Ischaemic heart disease	16	1.05	1.01	1.09	0.0134842	3047	38898	0.145642
TXNRD1.Q16881.OID21135.v1	Ischaemic heart disease	17	1.05	1.01	1.09	0.0134842	3047	38898	0.145642
IL7R.P16871.OID21136.v1	Ischaemic heart disease	1	0.85	0.73	0.98	0.0272017	201	38898	0.682936
IL7R.P16871.OID21136.v1	Ischaemic heart disease	2	0.96	0.87	1.06	0.4166	416	38898	0.0135825
IL7R.P16871.OID21136.v1	Ischaemic heart disease	3	0.92	0.85	0.99	0.0347422	650	38898	0.806714
IL7R.P16871.OID21136.v1	Ischaemic heart disease	4	0.94	0.88	1.01	0.095183	898	38898	0.215971
IL7R.P16871.OID21136.v1	Ischaemic heart disease	5	0.94	0.89	1	0.0523524	1160	38898	0.513588
IL7R.P16871.OID21136.v1	Ischaemic heart disease	6	0.95	0.9	1	0.0588058	1434	38898	0.357729
IL7R.P16871.OID21136.v1	Ischaemic heart disease	7	0.96	0.91	1.01	0.0827205	1732	38898	0.238618
IL7R.P16871.OID21136.v1	Ischaemic heart disease	8	0.96	0.91	1	0.0647593	1981	38898	0.35499
IL7R.P16871.OID21136.v1	Ischaemic heart disease	9	0.97	0.93	1.01	0.123317	2275	38898	0.211767
IL7R.P16871.OID21136.v1	Ischaemic heart disease	10	0.96	0.93	1	0.0797398	2560	38898	0.230567
IL7R.P16871.OID21136.v1	Ischaemic heart disease	11	0.96	0.92	1	0.0410332	2812	38898	0.466319
IL7R.P16871.OID21136.v1	Ischaemic heart disease	12	0.95	0.92	0.99	0.00887669	2973	38898	0.943732
IL7R.P16871.OID21136.v1	Ischaemic heart disease	13	0.95	0.92	0.99	0.0116894	3041	38898	0.926645
IL7R.P16871.OID21136.v1	Ischaemic heart disease	14	0.95	0.92	0.99	0.0119332	3045	38898	0.917823
IL7R.P16871.OID21136.v1	Ischaemic heart disease	15	0.95	0.92	0.99	0.0125389	3047	38898	0.896082
IL7R.P16871.OID21136.v1	Ischaemic heart disease	16	0.95	0.92	0.99	0.0125389	3047	38898	0.896082
IL7R.P16871.OID21136.v1	Ischaemic heart disease	17	0.95	0.92	0.99	0.0125389	3047	38898	0.896082
HAVCR2.Q8TDQ0.OID21137.v1	Ischaemic heart disease	1	1.16	0.99	1.35	0.0650625	201	38898	0.54226
HAVCR2.Q8TDQ0.OID21137.v1	Ischaemic heart disease	2	1.13	1.01	1.25	0.0291509	416	38898	0.576155
HAVCR2.Q8TDQ0.OID21137.v1	Ischaemic heart disease	3	1.14	1.05	1.24	0.00273226	650	38898	0.760914
HAVCR2.Q8TDQ0.OID21137.v1	Ischaemic heart disease	4	1.13	1.05	1.21	0.00132934	898	38898	0.835754
HAVCR2.Q8TDQ0.OID21137.v1	Ischaemic heart disease	5	1.18	1.11	1.26	4.22102e-07	1160	38898	0.103503
HAVCR2.Q8TDQ0.OID21137.v1	Ischaemic heart disease	6	1.17	1.1	1.24	1.61472e-07	1434	38898	0.855293
HAVCR2.Q8TDQ0.OID21137.v1	Ischaemic heart disease	7	1.17	1.11	1.23	5.42097e-09	1732	38898	0.5276
HAVCR2.Q8TDQ0.OID21137.v1	Ischaemic heart disease	8	1.17	1.11	1.23	2.90504e-10	1981	38898	0.457086
HAVCR2.Q8TDQ0.OID21137.v1	Ischaemic heart disease	9	1.18	1.12	1.23	3.85013e-12	2275	38898	0.246903
HAVCR2.Q8TDQ0.OID21137.v1	Ischaemic heart disease	10	1.17	1.12	1.22	1.52713e-12	2560	38898	0.465461
HAVCR2.Q8TDQ0.OID21137.v1	Ischaemic heart disease	11	1.17	1.12	1.22	4.77842e-14	2812	38898	0.626891
HAVCR2.Q8TDQ0.OID21137.v1	Ischaemic heart disease	12	1.17	1.12	1.22	3.8884e-14	2973	38898	0.912938
HAVCR2.Q8TDQ0.OID21137.v1	Ischaemic heart disease	13	1.17	1.12	1.22	8.94936e-15	3041	38898	0.74877
HAVCR2.Q8TDQ0.OID21137.v1	Ischaemic heart disease	14	1.17	1.12	1.22	1.77795e-14	3045	38898	0.876406
HAVCR2.Q8TDQ0.OID21137.v1	Ischaemic heart disease	15	1.17	1.12	1.22	1.80244e-14	3047	38898	0.853082
HAVCR2.Q8TDQ0.OID21137.v1	Ischaemic heart disease	16	1.17	1.12	1.22	1.80244e-14	3047	38898	0.853082
HAVCR2.Q8TDQ0.OID21137.v1	Ischaemic heart disease	17	1.17	1.12	1.22	1.80244e-14	3047	38898	0.853082
ARSA.P15289.OID21138.v1	Ischaemic heart disease	1	1.11	0.96	1.28	0.173046	201	38898	0.502725
ARSA.P15289.OID21138.v1	Ischaemic heart disease	2	1.06	0.96	1.18	0.228423	416	38898	0.440565
ARSA.P15289.OID21138.v1	Ischaemic heart disease	3	1.07	0.98	1.16	0.123366	650	38898	0.686738
ARSA.P15289.OID21138.v1	Ischaemic heart disease	4	1.05	0.98	1.13	0.14078	898	38898	0.719535
ARSA.P15289.OID21138.v1	Ischaemic heart disease	5	1.07	1	1.13	0.0366839	1160	38898	0.789668
ARSA.P15289.OID21138.v1	Ischaemic heart disease	6	1.09	1.03	1.15	0.00330276	1434	38898	0.442373
ARSA.P15289.OID21138.v1	Ischaemic heart disease	7	1.07	1.02	1.12	0.00894847	1732	38898	0.781043
ARSA.P15289.OID21138.v1	Ischaemic heart disease	8	1.08	1.03	1.13	0.000813191	1981	38898	0.492953
ARSA.P15289.OID21138.v1	Ischaemic heart disease	9	1.08	1.04	1.13	0.000271222	2275	38898	0.35821
ARSA.P15289.OID21138.v1	Ischaemic heart disease	10	1.09	1.05	1.14	2.28613e-05	2560	38898	0.14252
ARSA.P15289.OID21138.v1	Ischaemic heart disease	11	1.09	1.04	1.13	3.1301e-05	2812	38898	0.512073
ARSA.P15289.OID21138.v1	Ischaemic heart disease	12	1.09	1.05	1.13	1.39272e-05	2973	38898	0.5737
ARSA.P15289.OID21138.v1	Ischaemic heart disease	13	1.08	1.04	1.13	2.14596e-05	3041	38898	0.733695
ARSA.P15289.OID21138.v1	Ischaemic heart disease	14	1.09	1.05	1.13	2.05571e-05	3045	38898	0.726476
ARSA.P15289.OID21138.v1	Ischaemic heart disease	15	1.08	1.04	1.13	2.28407e-05	3047	38898	0.747015
ARSA.P15289.OID21138.v1	Ischaemic heart disease	16	1.08	1.04	1.13	2.28407e-05	3047	38898	0.747015
ARSA.P15289.OID21138.v1	Ischaemic heart disease	17	1.08	1.04	1.13	2.28407e-05	3047	38898	0.747015
ITGA5.P08648.OID21139.v1	Ischaemic heart disease	1	1.19	1.03	1.39	0.0219601	201	38898	0.116179
ITGA5.P08648.OID21139.v1	Ischaemic heart disease	2	1.16	1.04	1.29	0.00572376	416	38898	0.625167
ITGA5.P08648.OID21139.v1	Ischaemic heart disease	3	1.13	1.03	1.22	0.00590846	650	38898	0.430971
ITGA5.P08648.OID21139.v1	Ischaemic heart disease	4	1.13	1.05	1.21	0.00112342	898	38898	0.771677
ITGA5.P08648.OID21139.v1	Ischaemic heart disease	5	1.13	1.06	1.21	9.47068e-05	1160	38898	0.813856
ITGA5.P08648.OID21139.v1	Ischaemic heart disease	6	1.14	1.08	1.21	3.076e-06	1434	38898	0.749379
ITGA5.P08648.OID21139.v1	Ischaemic heart disease	7	1.15	1.09	1.21	1.8241e-07	1732	38898	0.82833
ITGA5.P08648.OID21139.v1	Ischaemic heart disease	8	1.15	1.09	1.21	1.91591e-08	1981	38898	0.638511
ITGA5.P08648.OID21139.v1	Ischaemic heart disease	9	1.15	1.09	1.2	3.66795e-09	2275	38898	0.517542
ITGA5.P08648.OID21139.v1	Ischaemic heart disease	10	1.14	1.09	1.19	1.10446e-09	2560	38898	0.437496
ITGA5.P08648.OID21139.v1	Ischaemic heart disease	11	1.13	1.09	1.18	2.05739e-09	2812	38898	0.793171
ITGA5.P08648.OID21139.v1	Ischaemic heart disease	12	1.13	1.08	1.17	3.68259e-09	2973	38898	0.413057
ITGA5.P08648.OID21139.v1	Ischaemic heart disease	13	1.12	1.08	1.17	3.59626e-09	3041	38898	0.390877
ITGA5.P08648.OID21139.v1	Ischaemic heart disease	14	1.13	1.08	1.17	3.27031e-09	3045	38898	0.400336
ITGA5.P08648.OID21139.v1	Ischaemic heart disease	15	1.12	1.08	1.17	3.44277e-09	3047	38898	0.411938
ITGA5.P08648.OID21139.v1	Ischaemic heart disease	16	1.12	1.08	1.17	3.44277e-09	3047	38898	0.411938
ITGA5.P08648.OID21139.v1	Ischaemic heart disease	17	1.12	1.08	1.17	3.44277e-09	3047	38898	0.411938
FYB1.O15117.OID21140.v1	Ischaemic heart disease	1	1.02	0.89	1.18	0.73888	201	38898	0.978353
FYB1.O15117.OID21140.v1	Ischaemic heart disease	2	1.06	0.96	1.16	0.260197	416	38898	0.382806
FYB1.O15117.OID21140.v1	Ischaemic heart disease	3	1.05	0.97	1.14	0.2017	650	38898	0.762608
FYB1.O15117.OID21140.v1	Ischaemic heart disease	4	1.04	0.97	1.11	0.244766	898	38898	0.99859
FYB1.O15117.OID21140.v1	Ischaemic heart disease	5	1.05	0.99	1.11	0.0874648	1160	38898	0.454014
FYB1.O15117.OID21140.v1	Ischaemic heart disease	6	1.07	1.01	1.12	0.0151659	1434	38898	0.211232
FYB1.O15117.OID21140.v1	Ischaemic heart disease	7	1.05	1	1.1	0.0479275	1732	38898	0.938394
FYB1.O15117.OID21140.v1	Ischaemic heart disease	8	1.06	1.01	1.11	0.00994116	1981	38898	0.484912
FYB1.O15117.OID21140.v1	Ischaemic heart disease	9	1.07	1.02	1.11	0.00248398	2275	38898	0.322893
FYB1.O15117.OID21140.v1	Ischaemic heart disease	10	1.06	1.02	1.1	0.0023179	2560	38898	0.549946
FYB1.O15117.OID21140.v1	Ischaemic heart disease	11	1.06	1.02	1.1	0.00360381	2812	38898	0.992684
FYB1.O15117.OID21140.v1	Ischaemic heart disease	12	1.06	1.02	1.1	0.00189135	2973	38898	0.88201
FYB1.O15117.OID21140.v1	Ischaemic heart disease	13	1.06	1.02	1.09	0.00262523	3041	38898	0.922942
FYB1.O15117.OID21140.v1	Ischaemic heart disease	14	1.06	1.02	1.09	0.00265256	3045	38898	0.915398
FYB1.O15117.OID21140.v1	Ischaemic heart disease	15	1.06	1.02	1.09	0.00284718	3047	38898	0.88027
FYB1.O15117.OID21140.v1	Ischaemic heart disease	16	1.06	1.02	1.09	0.00284718	3047	38898	0.88027
FYB1.O15117.OID21140.v1	Ischaemic heart disease	17	1.06	1.02	1.09	0.00284718	3047	38898	0.88027
BLVRB.P30043.OID21141.v1	Ischaemic heart disease	1	1.13	0.98	1.31	0.0933131	201	38898	0.340352
BLVRB.P30043.OID21141.v1	Ischaemic heart disease	2	1.01	0.91	1.11	0.915846	416	38898	0.244382
BLVRB.P30043.OID21141.v1	Ischaemic heart disease	3	1.03	0.95	1.12	0.4103	650	38898	0.852769
BLVRB.P30043.OID21141.v1	Ischaemic heart disease	4	1.02	0.95	1.09	0.560612	898	38898	0.695637
BLVRB.P30043.OID21141.v1	Ischaemic heart disease	5	1	0.94	1.06	0.982922	1160	38898	0.236667
BLVRB.P30043.OID21141.v1	Ischaemic heart disease	6	1.01	0.96	1.07	0.708252	1434	38898	0.781783
BLVRB.P30043.OID21141.v1	Ischaemic heart disease	7	1	0.95	1.05	0.906733	1732	38898	0.325727
BLVRB.P30043.OID21141.v1	Ischaemic heart disease	8	0.99	0.95	1.04	0.767551	1981	38898	0.268513
BLVRB.P30043.OID21141.v1	Ischaemic heart disease	9	0.99	0.95	1.04	0.727013	2275	38898	0.260921
BLVRB.P30043.OID21141.v1	Ischaemic heart disease	10	1	0.96	1.04	0.974315	2560	38898	0.707668
BLVRB.P30043.OID21141.v1	Ischaemic heart disease	11	1	0.97	1.04	0.814067	2812	38898	0.991301
BLVRB.P30043.OID21141.v1	Ischaemic heart disease	12	1	0.96	1.04	0.969258	2973	38898	0.522521
BLVRB.P30043.OID21141.v1	Ischaemic heart disease	13	1	0.96	1.04	0.994011	3041	38898	0.600202
BLVRB.P30043.OID21141.v1	Ischaemic heart disease	14	1	0.96	1.04	0.994216	3045	38898	0.594913
BLVRB.P30043.OID21141.v1	Ischaemic heart disease	15	1	0.96	1.04	0.991382	3047	38898	0.622064
BLVRB.P30043.OID21141.v1	Ischaemic heart disease	16	1	0.96	1.04	0.991382	3047	38898	0.622064
BLVRB.P30043.OID21141.v1	Ischaemic heart disease	17	1	0.96	1.04	0.991382	3047	38898	0.622064
RELT.Q969Z4.OID21142.v1	Ischaemic heart disease	1	1.28	1.09	1.51	0.00275861	201	38898	0.117909
RELT.Q969Z4.OID21142.v1	Ischaemic heart disease	2	1.22	1.09	1.37	0.000539793	416	38898	0.307244
RELT.Q969Z4.OID21142.v1	Ischaemic heart disease	3	1.23	1.12	1.35	8.49767e-06	650	38898	0.75418
RELT.Q969Z4.OID21142.v1	Ischaemic heart disease	4	1.24	1.15	1.34	7.01941e-08	898	38898	0.862948
RELT.Q969Z4.OID21142.v1	Ischaemic heart disease	5	1.28	1.19	1.37	2.39782e-12	1160	38898	0.199224
RELT.Q969Z4.OID21142.v1	Ischaemic heart disease	6	1.28	1.2	1.36	5.63653e-15	1434	38898	0.544586
RELT.Q969Z4.OID21142.v1	Ischaemic heart disease	7	1.27	1.2	1.34	9.09865e-17	1732	38898	0.578938
RELT.Q969Z4.OID21142.v1	Ischaemic heart disease	8	1.27	1.21	1.34	2.1632e-19	1981	38898	0.599127
RELT.Q969Z4.OID21142.v1	Ischaemic heart disease	9	1.27	1.21	1.34	4.75861e-22	2275	38898	0.719854
RELT.Q969Z4.OID21142.v1	Ischaemic heart disease	10	1.27	1.21	1.33	5.86368e-24	2560	38898	0.985456
RELT.Q969Z4.OID21142.v1	Ischaemic heart disease	11	1.26	1.2	1.31	3.25478e-24	2812	38898	0.439367
RELT.Q969Z4.OID21142.v1	Ischaemic heart disease	12	1.25	1.2	1.31	5.88434e-25	2973	38898	0.28232
RELT.Q969Z4.OID21142.v1	Ischaemic heart disease	13	1.26	1.2	1.31	4.82006e-26	3041	38898	0.443907
RELT.Q969Z4.OID21142.v1	Ischaemic heart disease	14	1.25	1.2	1.31	9.63993e-26	3045	38898	0.36606
RELT.Q969Z4.OID21142.v1	Ischaemic heart disease	15	1.25	1.2	1.31	1.15984e-25	3047	38898	0.366521
RELT.Q969Z4.OID21142.v1	Ischaemic heart disease	16	1.25	1.2	1.31	1.15984e-25	3047	38898	0.366521
RELT.Q969Z4.OID21142.v1	Ischaemic heart disease	17	1.25	1.2	1.31	1.15984e-25	3047	38898	0.366521
DBI.P07108.OID21143.v1	Ischaemic heart disease	1	1.07	0.92	1.23	0.391551	201	38898	0.74933
DBI.P07108.OID21143.v1	Ischaemic heart disease	2	1.05	0.95	1.16	0.323769	416	38898	0.731966
DBI.P07108.OID21143.v1	Ischaemic heart disease	3	1.08	1	1.18	0.0472043	650	38898	0.60761
DBI.P07108.OID21143.v1	Ischaemic heart disease	4	1.07	1	1.15	0.0434495	898	38898	0.954154
DBI.P07108.OID21143.v1	Ischaemic heart disease	5	1.1	1.03	1.17	0.00227662	1160	38898	0.170572
DBI.P07108.OID21143.v1	Ischaemic heart disease	6	1.11	1.05	1.17	0.000261312	1434	38898	0.215848
DBI.P07108.OID21143.v1	Ischaemic heart disease	7	1.09	1.03	1.14	0.000974234	1732	38898	0.960656
DBI.P07108.OID21143.v1	Ischaemic heart disease	8	1.09	1.05	1.15	0.000112239	1981	38898	0.595281
DBI.P07108.OID21143.v1	Ischaemic heart disease	9	1.1	1.05	1.15	1.96705e-05	2275	38898	0.47822
DBI.P07108.OID21143.v1	Ischaemic heart disease	10	1.1	1.05	1.14	7.91956e-06	2560	38898	0.524122
DBI.P07108.OID21143.v1	Ischaemic heart disease	11	1.09	1.05	1.13	2.20216e-05	2812	38898	0.756688
DBI.P07108.OID21143.v1	Ischaemic heart disease	12	1.09	1.05	1.13	8.7833e-06	2973	38898	0.844157
DBI.P07108.OID21143.v1	Ischaemic heart disease	13	1.09	1.05	1.13	9.78866e-06	3041	38898	0.774459
DBI.P07108.OID21143.v1	Ischaemic heart disease	14	1.09	1.05	1.13	1.14642e-05	3045	38898	0.720927
DBI.P07108.OID21143.v1	Ischaemic heart disease	15	1.09	1.05	1.13	1.22025e-05	3047	38898	0.705852
DBI.P07108.OID21143.v1	Ischaemic heart disease	16	1.09	1.05	1.13	1.22025e-05	3047	38898	0.705852
DBI.P07108.OID21143.v1	Ischaemic heart disease	17	1.09	1.05	1.13	1.22025e-05	3047	38898	0.705852
VSIG4.Q9Y279.OID21144.v1	Ischaemic heart disease	1	1.41	1.2	1.66	2.58463e-05	201	38898	0.516923
VSIG4.Q9Y279.OID21144.v1	Ischaemic heart disease	2	1.23	1.1	1.37	0.00030331	416	38898	0.0405298
VSIG4.Q9Y279.OID21144.v1	Ischaemic heart disease	3	1.24	1.13	1.35	2.44007e-06	650	38898	0.347972
VSIG4.Q9Y279.OID21144.v1	Ischaemic heart disease	4	1.22	1.13	1.32	1.93247e-07	898	38898	0.333334
VSIG4.Q9Y279.OID21144.v1	Ischaemic heart disease	5	1.27	1.19	1.35	3.0553e-12	1160	38898	0.309099
VSIG4.Q9Y279.OID21144.v1	Ischaemic heart disease	6	1.25	1.17	1.32	4.34177e-13	1434	38898	0.656414
VSIG4.Q9Y279.OID21144.v1	Ischaemic heart disease	7	1.25	1.18	1.32	1.29368e-15	1732	38898	0.877379
VSIG4.Q9Y279.OID21144.v1	Ischaemic heart disease	8	1.26	1.2	1.32	9.39573e-19	1981	38898	0.477507
VSIG4.Q9Y279.OID21144.v1	Ischaemic heart disease	9	1.26	1.2	1.32	6.88529e-21	2275	38898	0.485971
VSIG4.Q9Y279.OID21144.v1	Ischaemic heart disease	10	1.25	1.2	1.31	5.70137e-23	2560	38898	0.462396
VSIG4.Q9Y279.OID21144.v1	Ischaemic heart disease	11	1.25	1.2	1.31	2.37129e-24	2812	38898	0.937155
VSIG4.Q9Y279.OID21144.v1	Ischaemic heart disease	12	1.25	1.2	1.3	3.22108e-25	2973	38898	0.913841
VSIG4.Q9Y279.OID21144.v1	Ischaemic heart disease	13	1.25	1.2	1.3	4.43637e-26	3041	38898	0.941391
VSIG4.Q9Y279.OID21144.v1	Ischaemic heart disease	14	1.25	1.2	1.3	6.06058e-26	3045	38898	0.998116
VSIG4.Q9Y279.OID21144.v1	Ischaemic heart disease	15	1.25	1.2	1.3	8.25518e-26	3047	38898	0.99074
VSIG4.Q9Y279.OID21144.v1	Ischaemic heart disease	16	1.25	1.2	1.3	8.25518e-26	3047	38898	0.99074
VSIG4.Q9Y279.OID21144.v1	Ischaemic heart disease	17	1.25	1.2	1.3	8.25518e-26	3047	38898	0.99074
TNFRSF1B.P20333.OID21145.v1	Ischaemic heart disease	1	1.23	1.05	1.44	0.0087179	201	38898	0.25851
TNFRSF1B.P20333.OID21145.v1	Ischaemic heart disease	2	1.18	1.06	1.32	0.00210305	416	38898	0.444408
TNFRSF1B.P20333.OID21145.v1	Ischaemic heart disease	3	1.18	1.09	1.29	0.000128044	650	38898	0.729913
TNFRSF1B.P20333.OID21145.v1	Ischaemic heart disease	4	1.17	1.09	1.26	3.03165e-05	898	38898	0.495906
TNFRSF1B.P20333.OID21145.v1	Ischaemic heart disease	5	1.23	1.15	1.31	4.54004e-10	1160	38898	0.135563
TNFRSF1B.P20333.OID21145.v1	Ischaemic heart disease	6	1.22	1.15	1.29	3.61064e-11	1434	38898	0.811845
TNFRSF1B.P20333.OID21145.v1	Ischaemic heart disease	7	1.21	1.15	1.28	5.35952e-13	1732	38898	0.598709
TNFRSF1B.P20333.OID21145.v1	Ischaemic heart disease	8	1.22	1.16	1.28	2.209e-15	1981	38898	0.413903
TNFRSF1B.P20333.OID21145.v1	Ischaemic heart disease	9	1.21	1.16	1.27	1.77109e-16	2275	38898	0.640168
TNFRSF1B.P20333.OID21145.v1	Ischaemic heart disease	10	1.2	1.15	1.26	1.16279e-16	2560	38898	0.879943
TNFRSF1B.P20333.OID21145.v1	Ischaemic heart disease	11	1.2	1.15	1.25	2.38764e-17	2812	38898	0.449379
TNFRSF1B.P20333.OID21145.v1	Ischaemic heart disease	12	1.19	1.14	1.24	2.1072e-17	2973	38898	0.273285
TNFRSF1B.P20333.OID21145.v1	Ischaemic heart disease	13	1.19	1.15	1.24	3.31193e-18	3041	38898	0.411604
TNFRSF1B.P20333.OID21145.v1	Ischaemic heart disease	14	1.19	1.15	1.24	5.22714e-18	3045	38898	0.352793
TNFRSF1B.P20333.OID21145.v1	Ischaemic heart disease	15	1.19	1.15	1.24	5.21915e-18	3047	38898	0.373576
TNFRSF1B.P20333.OID21145.v1	Ischaemic heart disease	16	1.19	1.15	1.24	5.21915e-18	3047	38898	0.373576
TNFRSF1B.P20333.OID21145.v1	Ischaemic heart disease	17	1.19	1.15	1.24	5.21915e-18	3047	38898	0.373576
IGF2R.P11717.OID21146.v1	Ischaemic heart disease	1	1.17	1.01	1.35	0.0348408	201	38898	0.782309
IGF2R.P11717.OID21146.v1	Ischaemic heart disease	2	1.14	1.03	1.26	0.0103489	416	38898	0.881373
IGF2R.P11717.OID21146.v1	Ischaemic heart disease	3	1.18	1.09	1.28	6.78358e-05	650	38898	0.426955
IGF2R.P11717.OID21146.v1	Ischaemic heart disease	4	1.2	1.12	1.28	3.08294e-07	898	38898	0.328844
IGF2R.P11717.OID21146.v1	Ischaemic heart disease	5	1.19	1.12	1.27	1.16107e-08	1160	38898	0.640457
IGF2R.P11717.OID21146.v1	Ischaemic heart disease	6	1.2	1.14	1.27	4.46125e-11	1434	38898	0.82932
IGF2R.P11717.OID21146.v1	Ischaemic heart disease	7	1.17	1.11	1.23	5.96727e-10	1732	38898	0.171274
IGF2R.P11717.OID21146.v1	Ischaemic heart disease	8	1.16	1.11	1.22	2.0883e-10	1981	38898	0.143231
IGF2R.P11717.OID21146.v1	Ischaemic heart disease	9	1.16	1.11	1.21	3.00518e-11	2275	38898	0.210876
IGF2R.P11717.OID21146.v1	Ischaemic heart disease	10	1.14	1.1	1.19	2.22722e-10	2560	38898	0.0458169
IGF2R.P11717.OID21146.v1	Ischaemic heart disease	11	1.12	1.08	1.17	4.23795e-09	2812	38898	0.00158228
IGF2R.P11717.OID21146.v1	Ischaemic heart disease	12	1.13	1.09	1.17	5.15017e-10	2973	38898	0.00918294
IGF2R.P11717.OID21146.v1	Ischaemic heart disease	13	1.13	1.09	1.17	2.4702e-10	3041	38898	0.0172253
IGF2R.P11717.OID21146.v1	Ischaemic heart disease	14	1.13	1.09	1.17	2.05769e-10	3045	38898	0.0194877
IGF2R.P11717.OID21146.v1	Ischaemic heart disease	15	1.13	1.09	1.17	2.87685e-10	3047	38898	0.0155312
IGF2R.P11717.OID21146.v1	Ischaemic heart disease	16	1.13	1.09	1.17	2.87685e-10	3047	38898	0.0155312
IGF2R.P11717.OID21146.v1	Ischaemic heart disease	17	1.13	1.09	1.17	2.87685e-10	3047	38898	0.0155312
TIMP4.Q99727.OID21147.v1	Ischaemic heart disease	1	1.25	1.08	1.46	0.00323321	201	38898	0.547321
TIMP4.Q99727.OID21147.v1	Ischaemic heart disease	2	1.14	1.03	1.27	0.0120018	416	38898	0.170466
TIMP4.Q99727.OID21147.v1	Ischaemic heart disease	3	1.07	0.99	1.17	0.102726	650	38898	0.0156059
TIMP4.Q99727.OID21147.v1	Ischaemic heart disease	4	1.07	1	1.15	0.0569385	898	38898	0.207057
TIMP4.Q99727.OID21147.v1	Ischaemic heart disease	5	1.07	1.01	1.14	0.0314722	1160	38898	0.489522
TIMP4.Q99727.OID21147.v1	Ischaemic heart disease	6	1.1	1.04	1.16	0.00094604	1434	38898	0.812624
TIMP4.Q99727.OID21147.v1	Ischaemic heart disease	7	1.1	1.05	1.16	0.000165481	1732	38898	0.531914
TIMP4.Q99727.OID21147.v1	Ischaemic heart disease	8	1.11	1.06	1.16	2.12706e-05	1981	38898	0.30159
TIMP4.Q99727.OID21147.v1	Ischaemic heart disease	9	1.11	1.07	1.17	1.96644e-06	2275	38898	0.0701511
TIMP4.Q99727.OID21147.v1	Ischaemic heart disease	10	1.11	1.06	1.16	1.07146e-06	2560	38898	0.0842677
TIMP4.Q99727.OID21147.v1	Ischaemic heart disease	11	1.1	1.06	1.14	4.64102e-06	2812	38898	0.684389
TIMP4.Q99727.OID21147.v1	Ischaemic heart disease	12	1.1	1.05	1.14	3.75028e-06	2973	38898	0.647837
TIMP4.Q99727.OID21147.v1	Ischaemic heart disease	13	1.1	1.05	1.14	3.65163e-06	3041	38898	0.708228
TIMP4.Q99727.OID21147.v1	Ischaemic heart disease	14	1.1	1.05	1.14	3.42513e-06	3045	38898	0.69534
TIMP4.Q99727.OID21147.v1	Ischaemic heart disease	15	1.1	1.05	1.14	3.6656e-06	3047	38898	0.715644
TIMP4.Q99727.OID21147.v1	Ischaemic heart disease	16	1.1	1.05	1.14	3.6656e-06	3047	38898	0.715644
TIMP4.Q99727.OID21147.v1	Ischaemic heart disease	17	1.1	1.05	1.14	3.6656e-06	3047	38898	0.715644
SPINK5.Q9NQ38.OID21148.v1	Ischaemic heart disease	1	0.9	0.78	1.04	0.146249	201	38898	0.441477
SPINK5.Q9NQ38.OID21148.v1	Ischaemic heart disease	2	0.93	0.84	1.03	0.154343	416	38898	0.37771
SPINK5.Q9NQ38.OID21148.v1	Ischaemic heart disease	3	0.94	0.87	1.02	0.128893	650	38898	0.581666
SPINK5.Q9NQ38.OID21148.v1	Ischaemic heart disease	4	0.94	0.88	1.01	0.0911029	898	38898	0.68161
SPINK5.Q9NQ38.OID21148.v1	Ischaemic heart disease	5	0.96	0.91	1.02	0.212061	1160	38898	0.141581
SPINK5.Q9NQ38.OID21148.v1	Ischaemic heart disease	6	0.97	0.92	1.02	0.244269	1434	38898	0.108153
SPINK5.Q9NQ38.OID21148.v1	Ischaemic heart disease	7	0.98	0.93	1.02	0.32426	1732	38898	0.0939005
SPINK5.Q9NQ38.OID21148.v1	Ischaemic heart disease	8	0.99	0.95	1.03	0.611417	1981	38898	0.0348279
SPINK5.Q9NQ38.OID21148.v1	Ischaemic heart disease	9	1	0.96	1.04	0.963129	2275	38898	0.0307008
SPINK5.Q9NQ38.OID21148.v1	Ischaemic heart disease	10	0.99	0.96	1.03	0.786263	2560	38898	0.206675
SPINK5.Q9NQ38.OID21148.v1	Ischaemic heart disease	11	0.99	0.95	1.02	0.458522	2812	38898	0.657613
SPINK5.Q9NQ38.OID21148.v1	Ischaemic heart disease	12	0.99	0.95	1.03	0.577333	2973	38898	0.463234
SPINK5.Q9NQ38.OID21148.v1	Ischaemic heart disease	13	1	0.96	1.03	0.831574	3041	38898	0.171134
SPINK5.Q9NQ38.OID21148.v1	Ischaemic heart disease	14	1	0.96	1.03	0.794229	3045	38898	0.205662
SPINK5.Q9NQ38.OID21148.v1	Ischaemic heart disease	15	0.99	0.96	1.03	0.781341	3047	38898	0.211202
SPINK5.Q9NQ38.OID21148.v1	Ischaemic heart disease	16	0.99	0.96	1.03	0.781341	3047	38898	0.211202
SPINK5.Q9NQ38.OID21148.v1	Ischaemic heart disease	17	0.99	0.96	1.03	0.781341	3047	38898	0.211202
CA2.P00918.OID21149.v1	Ischaemic heart disease	1	1.09	0.94	1.26	0.246839	201	38898	0.344302
CA2.P00918.OID21149.v1	Ischaemic heart disease	2	1.02	0.92	1.13	0.738295	416	38898	0.670414
CA2.P00918.OID21149.v1	Ischaemic heart disease	3	1.07	0.99	1.16	0.0932422	650	38898	0.252756
CA2.P00918.OID21149.v1	Ischaemic heart disease	4	1.05	0.98	1.12	0.193202	898	38898	0.821912
CA2.P00918.OID21149.v1	Ischaemic heart disease	5	1.04	0.98	1.1	0.204184	1160	38898	0.735416
CA2.P00918.OID21149.v1	Ischaemic heart disease	6	1.05	0.99	1.11	0.0775419	1434	38898	0.681435
CA2.P00918.OID21149.v1	Ischaemic heart disease	7	1.02	0.98	1.08	0.338657	1732	38898	0.2634
CA2.P00918.OID21149.v1	Ischaemic heart disease	8	1.02	0.97	1.07	0.445528	1981	38898	0.158519
CA2.P00918.OID21149.v1	Ischaemic heart disease	9	1.02	0.98	1.07	0.297849	2275	38898	0.330474
CA2.P00918.OID21149.v1	Ischaemic heart disease	10	1.02	0.98	1.06	0.296738	2560	38898	0.284951
CA2.P00918.OID21149.v1	Ischaemic heart disease	11	1.02	0.98	1.06	0.320466	2812	38898	0.257091
CA2.P00918.OID21149.v1	Ischaemic heart disease	12	1.01	0.98	1.05	0.506159	2973	38898	0.0684237
CA2.P00918.OID21149.v1	Ischaemic heart disease	13	1.01	0.98	1.05	0.48665	3041	38898	0.0936488
CA2.P00918.OID21149.v1	Ischaemic heart disease	14	1.01	0.98	1.05	0.466431	3045	38898	0.105142
CA2.P00918.OID21149.v1	Ischaemic heart disease	15	1.01	0.98	1.05	0.461964	3047	38898	0.108568
CA2.P00918.OID21149.v1	Ischaemic heart disease	16	1.01	0.98	1.05	0.461964	3047	38898	0.108568
CA2.P00918.OID21149.v1	Ischaemic heart disease	17	1.01	0.98	1.05	0.461964	3047	38898	0.108568
CTRB1.P17538.OID21150.v1	Ischaemic heart disease	1	1.04	0.91	1.19	0.574998	201	38898	0.454283
CTRB1.P17538.OID21150.v1	Ischaemic heart disease	2	1.03	0.94	1.14	0.49119	416	38898	0.589884
CTRB1.P17538.OID21150.v1	Ischaemic heart disease	3	1.01	0.94	1.09	0.804302	650	38898	0.876728
CTRB1.P17538.OID21150.v1	Ischaemic heart disease	4	1.02	0.96	1.09	0.511422	898	38898	0.707156
CTRB1.P17538.OID21150.v1	Ischaemic heart disease	5	1.04	0.98	1.1	0.214604	1160	38898	0.328639
CTRB1.P17538.OID21150.v1	Ischaemic heart disease	6	1.05	0.99	1.1	0.0874311	1434	38898	0.215823
CTRB1.P17538.OID21150.v1	Ischaemic heart disease	7	1.04	0.99	1.09	0.0939391	1732	38898	0.489801
CTRB1.P17538.OID21150.v1	Ischaemic heart disease	8	1.04	0.99	1.08	0.120245	1981	38898	0.738643
CTRB1.P17538.OID21150.v1	Ischaemic heart disease	9	1.04	1	1.08	0.0769368	2275	38898	0.69746
CTRB1.P17538.OID21150.v1	Ischaemic heart disease	10	1.05	1.01	1.09	0.0196743	2560	38898	0.235834
CTRB1.P17538.OID21150.v1	Ischaemic heart disease	11	1.03	1	1.07	0.0845916	2812	38898	0.872927
CTRB1.P17538.OID21150.v1	Ischaemic heart disease	12	1.04	1	1.07	0.0526709	2973	38898	0.769009
CTRB1.P17538.OID21150.v1	Ischaemic heart disease	13	1.04	1	1.07	0.0423444	3041	38898	0.684087
CTRB1.P17538.OID21150.v1	Ischaemic heart disease	14	1.04	1	1.07	0.0410581	3045	38898	0.663343
CTRB1.P17538.OID21150.v1	Ischaemic heart disease	15	1.04	1	1.07	0.0429225	3047	38898	0.688191
CTRB1.P17538.OID21150.v1	Ischaemic heart disease	16	1.04	1	1.07	0.0429225	3047	38898	0.688191
CTRB1.P17538.OID21150.v1	Ischaemic heart disease	17	1.04	1	1.07	0.0429225	3047	38898	0.688191
F11R.Q9Y624.OID21151.v1	Ischaemic heart disease	1	1.04	0.91	1.2	0.557637	201	38898	0.821776
F11R.Q9Y624.OID21151.v1	Ischaemic heart disease	2	1.11	1	1.22	0.0438371	416	38898	0.217327
F11R.Q9Y624.OID21151.v1	Ischaemic heart disease	3	1.11	1.02	1.2	0.0101654	650	38898	0.48655
F11R.Q9Y624.OID21151.v1	Ischaemic heart disease	4	1.1	1.03	1.17	0.00631945	898	38898	0.717261
F11R.Q9Y624.OID21151.v1	Ischaemic heart disease	5	1.12	1.05	1.19	0.000217037	1160	38898	0.196052
F11R.Q9Y624.OID21151.v1	Ischaemic heart disease	6	1.13	1.07	1.19	7.13517e-06	1434	38898	0.164527
F11R.Q9Y624.OID21151.v1	Ischaemic heart disease	7	1.1	1.05	1.16	5.52875e-05	1732	38898	0.851349
F11R.Q9Y624.OID21151.v1	Ischaemic heart disease	8	1.12	1.07	1.17	1.86984e-06	1981	38898	0.515421
F11R.Q9Y624.OID21151.v1	Ischaemic heart disease	9	1.12	1.07	1.17	1.14524e-07	2275	38898	0.371966
F11R.Q9Y624.OID21151.v1	Ischaemic heart disease	10	1.12	1.07	1.16	3.8041e-08	2560	38898	0.530263
F11R.Q9Y624.OID21151.v1	Ischaemic heart disease	11	1.11	1.07	1.15	5.33402e-08	2812	38898	0.970509
F11R.Q9Y624.OID21151.v1	Ischaemic heart disease	12	1.11	1.07	1.16	9.79142e-09	2973	38898	0.853316
F11R.Q9Y624.OID21151.v1	Ischaemic heart disease	13	1.11	1.07	1.15	9.41846e-09	3041	38898	0.915546
F11R.Q9Y624.OID21151.v1	Ischaemic heart disease	14	1.11	1.07	1.15	9.56073e-09	3045	38898	0.92683
F11R.Q9Y624.OID21151.v1	Ischaemic heart disease	15	1.11	1.07	1.15	1.07686e-08	3047	38898	0.953062
F11R.Q9Y624.OID21151.v1	Ischaemic heart disease	16	1.11	1.07	1.15	1.07686e-08	3047	38898	0.953062
F11R.Q9Y624.OID21151.v1	Ischaemic heart disease	17	1.11	1.07	1.15	1.07686e-08	3047	38898	0.953062
LILRA2.Q8N149.OID21152.v1	Ischaemic heart disease	1	1.08	0.93	1.25	0.289592	201	38898	0.164585
LILRA2.Q8N149.OID21152.v1	Ischaemic heart disease	2	1.1	0.99	1.22	0.0640184	416	38898	0.211186
LILRA2.Q8N149.OID21152.v1	Ischaemic heart disease	3	1.08	1	1.18	0.0534269	650	38898	0.850515
LILRA2.Q8N149.OID21152.v1	Ischaemic heart disease	4	1.1	1.02	1.18	0.00916919	898	38898	0.430915
LILRA2.Q8N149.OID21152.v1	Ischaemic heart disease	5	1.08	1.01	1.15	0.0171537	1160	38898	0.665176
LILRA2.Q8N149.OID21152.v1	Ischaemic heart disease	6	1.08	1.02	1.14	0.00545169	1434	38898	0.612631
LILRA2.Q8N149.OID21152.v1	Ischaemic heart disease	7	1.1	1.04	1.16	0.000246922	1732	38898	0.429443
LILRA2.Q8N149.OID21152.v1	Ischaemic heart disease	8	1.1	1.05	1.15	6.84274e-05	1981	38898	0.336674
LILRA2.Q8N149.OID21152.v1	Ischaemic heart disease	9	1.09	1.05	1.14	8.38931e-05	2275	38898	0.536218
LILRA2.Q8N149.OID21152.v1	Ischaemic heart disease	10	1.09	1.05	1.14	1.83163e-05	2560	38898	0.204032
LILRA2.Q8N149.OID21152.v1	Ischaemic heart disease	11	1.09	1.05	1.14	1.29218e-05	2812	38898	0.472139
LILRA2.Q8N149.OID21152.v1	Ischaemic heart disease	12	1.09	1.04	1.13	2.72688e-05	2973	38898	0.832594
LILRA2.Q8N149.OID21152.v1	Ischaemic heart disease	13	1.09	1.05	1.13	1.6526e-05	3041	38898	0.785563
LILRA2.Q8N149.OID21152.v1	Ischaemic heart disease	14	1.09	1.05	1.13	1.65602e-05	3045	38898	0.795284
LILRA2.Q8N149.OID21152.v1	Ischaemic heart disease	15	1.09	1.05	1.13	1.8811e-05	3047	38898	0.818177
LILRA2.Q8N149.OID21152.v1	Ischaemic heart disease	16	1.09	1.05	1.13	1.8811e-05	3047	38898	0.818177
LILRA2.Q8N149.OID21152.v1	Ischaemic heart disease	17	1.09	1.05	1.13	1.8811e-05	3047	38898	0.818177
PAMR1.Q6UXH9.OID21153.v1	Ischaemic heart disease	1	1.2	1.03	1.39	0.0219554	201	38898	0.658458
PAMR1.Q6UXH9.OID21153.v1	Ischaemic heart disease	2	1.08	0.97	1.2	0.154494	416	38898	0.107756
PAMR1.Q6UXH9.OID21153.v1	Ischaemic heart disease	3	1.1	1.01	1.2	0.0229785	650	38898	0.645526
PAMR1.Q6UXH9.OID21153.v1	Ischaemic heart disease	4	1.12	1.04	1.21	0.00188967	898	38898	0.859026
PAMR1.Q6UXH9.OID21153.v1	Ischaemic heart disease	5	1.11	1.04	1.18	0.00121015	1160	38898	0.709196
PAMR1.Q6UXH9.OID21153.v1	Ischaemic heart disease	6	1.12	1.05	1.18	0.00017909	1434	38898	0.531847
PAMR1.Q6UXH9.OID21153.v1	Ischaemic heart disease	7	1.1	1.04	1.16	0.000468301	1732	38898	0.240215
PAMR1.Q6UXH9.OID21153.v1	Ischaemic heart disease	8	1.09	1.04	1.14	0.0005014	1981	38898	0.290432
PAMR1.Q6UXH9.OID21153.v1	Ischaemic heart disease	9	1.09	1.04	1.14	0.000210682	2275	38898	0.709315
PAMR1.Q6UXH9.OID21153.v1	Ischaemic heart disease	10	1.09	1.05	1.14	6.71657e-05	2560	38898	0.790962
PAMR1.Q6UXH9.OID21153.v1	Ischaemic heart disease	11	1.09	1.04	1.13	8.36532e-05	2812	38898	0.651134
PAMR1.Q6UXH9.OID21153.v1	Ischaemic heart disease	12	1.08	1.04	1.13	0.000102066	2973	38898	0.376331
PAMR1.Q6UXH9.OID21153.v1	Ischaemic heart disease	13	1.09	1.04	1.13	3.75012e-05	3041	38898	0.668545
PAMR1.Q6UXH9.OID21153.v1	Ischaemic heart disease	14	1.09	1.04	1.13	3.33275e-05	3045	38898	0.696699
PAMR1.Q6UXH9.OID21153.v1	Ischaemic heart disease	15	1.09	1.04	1.13	3.91845e-05	3047	38898	0.667213
PAMR1.Q6UXH9.OID21153.v1	Ischaemic heart disease	16	1.09	1.04	1.13	3.91845e-05	3047	38898	0.667213
PAMR1.Q6UXH9.OID21153.v1	Ischaemic heart disease	17	1.09	1.04	1.13	3.91845e-05	3047	38898	0.667213
TFF1.P04155.OID21154.v1	Ischaemic heart disease	1	1.25	1.08	1.46	0.00323267	201	38898	0.998001
TFF1.P04155.OID21154.v1	Ischaemic heart disease	2	1.2	1.08	1.34	0.000589007	416	38898	0.3056
TFF1.P04155.OID21154.v1	Ischaemic heart disease	3	1.18	1.09	1.28	0.000109474	650	38898	0.705895
TFF1.P04155.OID21154.v1	Ischaemic heart disease	4	1.18	1.09	1.26	9.50742e-06	898	38898	0.927359
TFF1.P04155.OID21154.v1	Ischaemic heart disease	5	1.18	1.11	1.26	3.00822e-07	1160	38898	0.855713
TFF1.P04155.OID21154.v1	Ischaemic heart disease	6	1.19	1.13	1.26	1.28349e-09	1434	38898	0.690286
TFF1.P04155.OID21154.v1	Ischaemic heart disease	7	1.18	1.12	1.24	4.7022e-10	1732	38898	0.936368
TFF1.P04155.OID21154.v1	Ischaemic heart disease	8	1.17	1.11	1.23	1.77789e-10	1981	38898	0.62454
TFF1.P04155.OID21154.v1	Ischaemic heart disease	9	1.17	1.12	1.22	1.42014e-11	2275	38898	0.643629
TFF1.P04155.OID21154.v1	Ischaemic heart disease	10	1.17	1.12	1.22	8.48883e-13	2560	38898	0.653358
TFF1.P04155.OID21154.v1	Ischaemic heart disease	11	1.16	1.11	1.2	2.79407e-12	2812	38898	0.127818
TFF1.P04155.OID21154.v1	Ischaemic heart disease	12	1.15	1.1	1.2	4.7603e-12	2973	38898	0.0684156
TFF1.P04155.OID21154.v1	Ischaemic heart disease	13	1.15	1.1	1.19	2.95652e-12	3041	38898	0.0828969
TFF1.P04155.OID21154.v1	Ischaemic heart disease	14	1.15	1.1	1.19	3.25357e-12	3045	38898	0.0779693
TFF1.P04155.OID21154.v1	Ischaemic heart disease	15	1.15	1.1	1.19	3.66235e-12	3047	38898	0.0771371
TFF1.P04155.OID21154.v1	Ischaemic heart disease	16	1.15	1.1	1.19	3.66235e-12	3047	38898	0.0771371
TFF1.P04155.OID21154.v1	Ischaemic heart disease	17	1.15	1.1	1.19	3.66235e-12	3047	38898	0.0771371
TNFRSF1A.P19438.OID21155.v1	Ischaemic heart disease	1	1.28	1.09	1.51	0.00278462	201	38898	0.109974
TNFRSF1A.P19438.OID21155.v1	Ischaemic heart disease	2	1.23	1.1	1.38	0.000279946	416	38898	0.4951
TNFRSF1A.P19438.OID21155.v1	Ischaemic heart disease	3	1.24	1.13	1.36	2.74177e-06	650	38898	0.83355
TNFRSF1A.P19438.OID21155.v1	Ischaemic heart disease	4	1.22	1.13	1.31	5.44716e-07	898	38898	0.429674
TNFRSF1A.P19438.OID21155.v1	Ischaemic heart disease	5	1.28	1.19	1.36	1.33852e-12	1160	38898	0.18018
TNFRSF1A.P19438.OID21155.v1	Ischaemic heart disease	6	1.26	1.18	1.34	1.09332e-13	1434	38898	0.862566
TNFRSF1A.P19438.OID21155.v1	Ischaemic heart disease	7	1.25	1.18	1.32	2.09875e-15	1732	38898	0.950222
TNFRSF1A.P19438.OID21155.v1	Ischaemic heart disease	8	1.25	1.19	1.32	6.05821e-18	1981	38898	0.683429
TNFRSF1A.P19438.OID21155.v1	Ischaemic heart disease	9	1.25	1.19	1.31	1.24244e-19	2275	38898	0.753791
TNFRSF1A.P19438.OID21155.v1	Ischaemic heart disease	10	1.25	1.19	1.31	6.02827e-22	2560	38898	0.621958
TNFRSF1A.P19438.OID21155.v1	Ischaemic heart disease	11	1.24	1.19	1.3	1.4179e-22	2812	38898	0.708383
TNFRSF1A.P19438.OID21155.v1	Ischaemic heart disease	12	1.24	1.19	1.29	6.31056e-23	2973	38898	0.477876
TNFRSF1A.P19438.OID21155.v1	Ischaemic heart disease	13	1.24	1.19	1.29	2.96166e-24	3041	38898	0.754442
TNFRSF1A.P19438.OID21155.v1	Ischaemic heart disease	14	1.24	1.19	1.29	4.8924e-24	3045	38898	0.678331
TNFRSF1A.P19438.OID21155.v1	Ischaemic heart disease	15	1.24	1.19	1.29	4.36766e-24	3047	38898	0.724572
TNFRSF1A.P19438.OID21155.v1	Ischaemic heart disease	16	1.24	1.19	1.29	4.36766e-24	3047	38898	0.724572
TNFRSF1A.P19438.OID21155.v1	Ischaemic heart disease	17	1.24	1.19	1.29	4.36766e-24	3047	38898	0.724572
CLPS.P04118.OID21156.v1	Ischaemic heart disease	1	1.1	0.96	1.27	0.156377	201	38898	0.274893
CLPS.P04118.OID21156.v1	Ischaemic heart disease	2	1.07	0.97	1.17	0.199227	416	38898	0.948551
CLPS.P04118.OID21156.v1	Ischaemic heart disease	3	1.07	0.99	1.15	0.101012	650	38898	0.627034
CLPS.P04118.OID21156.v1	Ischaemic heart disease	4	1.02	0.95	1.09	0.569809	898	38898	0.176307
CLPS.P04118.OID21156.v1	Ischaemic heart disease	5	1.04	0.98	1.1	0.210987	1160	38898	0.869275
CLPS.P04118.OID21156.v1	Ischaemic heart disease	6	1.04	0.99	1.1	0.12241	1434	38898	0.849837
CLPS.P04118.OID21156.v1	Ischaemic heart disease	7	1.03	0.98	1.08	0.199623	1732	38898	0.697332
CLPS.P04118.OID21156.v1	Ischaemic heart disease	8	1.03	0.98	1.08	0.204348	1981	38898	0.628946
CLPS.P04118.OID21156.v1	Ischaemic heart disease	9	1.04	1	1.08	0.0804571	2275	38898	0.951123
CLPS.P04118.OID21156.v1	Ischaemic heart disease	10	1.04	1	1.08	0.04717	2560	38898	0.756429
CLPS.P04118.OID21156.v1	Ischaemic heart disease	11	1.04	1	1.07	0.064391	2812	38898	0.906522
CLPS.P04118.OID21156.v1	Ischaemic heart disease	12	1.04	1	1.07	0.0551401	2973	38898	0.982679
CLPS.P04118.OID21156.v1	Ischaemic heart disease	13	1.04	1	1.08	0.0285071	3041	38898	0.644745
CLPS.P04118.OID21156.v1	Ischaemic heart disease	14	1.04	1	1.08	0.0287658	3045	38898	0.645327
CLPS.P04118.OID21156.v1	Ischaemic heart disease	15	1.04	1	1.08	0.0298897	3047	38898	0.660076
CLPS.P04118.OID21156.v1	Ischaemic heart disease	16	1.04	1	1.08	0.0298897	3047	38898	0.660076
CLPS.P04118.OID21156.v1	Ischaemic heart disease	17	1.04	1	1.08	0.0298897	3047	38898	0.660076
STC2.O76061.OID21157.v1	Ischaemic heart disease	1	1.11	0.96	1.3	0.159195	201	38898	0.64923
STC2.O76061.OID21157.v1	Ischaemic heart disease	2	1.12	1.01	1.25	0.0309194	416	38898	0.994621
STC2.O76061.OID21157.v1	Ischaemic heart disease	3	1.11	1.02	1.21	0.0161999	650	38898	0.542933
STC2.O76061.OID21157.v1	Ischaemic heart disease	4	1.11	1.03	1.19	0.00641488	898	38898	0.755771
STC2.O76061.OID21157.v1	Ischaemic heart disease	5	1.12	1.06	1.2	0.00028105	1160	38898	0.461637
STC2.O76061.OID21157.v1	Ischaemic heart disease	6	1.13	1.07	1.2	1.95102e-05	1434	38898	0.403547
STC2.O76061.OID21157.v1	Ischaemic heart disease	7	1.09	1.04	1.15	0.000729575	1732	38898	0.298935
STC2.O76061.OID21157.v1	Ischaemic heart disease	8	1.09	1.04	1.15	0.00023872	1981	38898	0.484053
STC2.O76061.OID21157.v1	Ischaemic heart disease	9	1.08	1.04	1.13	0.000440585	2275	38898	0.261787
STC2.O76061.OID21157.v1	Ischaemic heart disease	10	1.06	1.02	1.11	0.00396574	2560	38898	0.020667
STC2.O76061.OID21157.v1	Ischaemic heart disease	11	1.06	1.02	1.1	0.00491349	2812	38898	0.0210725
STC2.O76061.OID21157.v1	Ischaemic heart disease	12	1.06	1.01	1.1	0.00737811	2973	38898	0.00516886
STC2.O76061.OID21157.v1	Ischaemic heart disease	13	1.06	1.02	1.1	0.00435862	3041	38898	0.0193819
STC2.O76061.OID21157.v1	Ischaemic heart disease	14	1.06	1.02	1.1	0.00495773	3045	38898	0.0154849
STC2.O76061.OID21157.v1	Ischaemic heart disease	15	1.06	1.02	1.1	0.00519389	3047	38898	0.01572
STC2.O76061.OID21157.v1	Ischaemic heart disease	16	1.06	1.02	1.1	0.00519389	3047	38898	0.01572
STC2.O76061.OID21157.v1	Ischaemic heart disease	17	1.06	1.02	1.1	0.00519389	3047	38898	0.01572
IGFBP4.P22692.OID21158.v1	Ischaemic heart disease	1	1.34	1.14	1.58	0.000517638	201	38898	0.0892073
IGFBP4.P22692.OID21158.v1	Ischaemic heart disease	2	1.29	1.15	1.45	1.23554e-05	416	38898	0.26058
IGFBP4.P22692.OID21158.v1	Ischaemic heart disease	3	1.3	1.18	1.42	2.05633e-08	650	38898	0.665594
IGFBP4.P22692.OID21158.v1	Ischaemic heart disease	4	1.3	1.2	1.4	4.87845e-11	898	38898	0.692735
IGFBP4.P22692.OID21158.v1	Ischaemic heart disease	5	1.36	1.27	1.46	1.33326e-18	1160	38898	0.0748096
IGFBP4.P22692.OID21158.v1	Ischaemic heart disease	6	1.34	1.26	1.42	1.05471e-20	1434	38898	0.892261
IGFBP4.P22692.OID21158.v1	Ischaemic heart disease	7	1.33	1.25	1.4	5.81783e-23	1732	38898	0.978721
IGFBP4.P22692.OID21158.v1	Ischaemic heart disease	8	1.33	1.26	1.4	1.43537e-26	1981	38898	0.681383
IGFBP4.P22692.OID21158.v1	Ischaemic heart disease	9	1.33	1.27	1.4	2.9628e-30	2275	38898	0.525468
IGFBP4.P22692.OID21158.v1	Ischaemic heart disease	10	1.32	1.26	1.38	3.57342e-32	2560	38898	0.867773
IGFBP4.P22692.OID21158.v1	Ischaemic heart disease	11	1.31	1.25	1.37	3.1304e-33	2812	38898	0.475973
IGFBP4.P22692.OID21158.v1	Ischaemic heart disease	12	1.31	1.25	1.36	3.91619e-34	2973	38898	0.405301
IGFBP4.P22692.OID21158.v1	Ischaemic heart disease	13	1.31	1.26	1.37	3.42917e-36	3041	38898	0.767926
IGFBP4.P22692.OID21158.v1	Ischaemic heart disease	14	1.31	1.26	1.37	5.3655e-36	3045	38898	0.707727
IGFBP4.P22692.OID21158.v1	Ischaemic heart disease	15	1.31	1.26	1.37	6.523e-36	3047	38898	0.705933
IGFBP4.P22692.OID21158.v1	Ischaemic heart disease	16	1.31	1.26	1.37	6.523e-36	3047	38898	0.705933
IGFBP4.P22692.OID21158.v1	Ischaemic heart disease	17	1.31	1.26	1.37	6.523e-36	3047	38898	0.705933
GRN.P28799.OID21159.v1	Ischaemic heart disease	1	1.16	1	1.34	0.0456481	201	38898	0.356685
GRN.P28799.OID21159.v1	Ischaemic heart disease	2	1.14	1.03	1.25	0.0128496	416	38898	0.989476
GRN.P28799.OID21159.v1	Ischaemic heart disease	3	1.13	1.04	1.22	0.00359594	650	38898	0.841897
GRN.P28799.OID21159.v1	Ischaemic heart disease	4	1.13	1.06	1.21	0.000354606	898	38898	0.834751
GRN.P28799.OID21159.v1	Ischaemic heart disease	5	1.16	1.09	1.23	2.28113e-06	1160	38898	0.340545
GRN.P28799.OID21159.v1	Ischaemic heart disease	6	1.15	1.08	1.21	8.60645e-07	1434	38898	0.934516
GRN.P28799.OID21159.v1	Ischaemic heart disease	7	1.14	1.08	1.2	2.09511e-07	1732	38898	0.898257
GRN.P28799.OID21159.v1	Ischaemic heart disease	8	1.14	1.09	1.19	1.90753e-08	1981	38898	0.921299
GRN.P28799.OID21159.v1	Ischaemic heart disease	9	1.14	1.09	1.19	6.69378e-09	2275	38898	0.934842
GRN.P28799.OID21159.v1	Ischaemic heart disease	10	1.13	1.09	1.18	1.04424e-09	2560	38898	0.742639
GRN.P28799.OID21159.v1	Ischaemic heart disease	11	1.13	1.09	1.17	6.08228e-10	2812	38898	0.85065
GRN.P28799.OID21159.v1	Ischaemic heart disease	12	1.14	1.1	1.18	1.12131e-11	2973	38898	0.543147
GRN.P28799.OID21159.v1	Ischaemic heart disease	13	1.14	1.1	1.18	7.84031e-12	3041	38898	0.538273
GRN.P28799.OID21159.v1	Ischaemic heart disease	14	1.14	1.1	1.18	8.5748e-12	3045	38898	0.559892
GRN.P28799.OID21159.v1	Ischaemic heart disease	15	1.14	1.1	1.18	8.61284e-12	3047	38898	0.535169
GRN.P28799.OID21159.v1	Ischaemic heart disease	16	1.14	1.1	1.18	8.61284e-12	3047	38898	0.535169
GRN.P28799.OID21159.v1	Ischaemic heart disease	17	1.14	1.1	1.18	8.61284e-12	3047	38898	0.535169
PARK7.Q99497.OID21160.v1	Ischaemic heart disease	1	1.08	0.94	1.25	0.260676	201	38898	0.845615
PARK7.Q99497.OID21160.v1	Ischaemic heart disease	2	1.04	0.94	1.15	0.42818	416	38898	0.75452
PARK7.Q99497.OID21160.v1	Ischaemic heart disease	3	1.06	0.98	1.15	0.155493	650	38898	0.910039
PARK7.Q99497.OID21160.v1	Ischaemic heart disease	4	1.04	0.98	1.12	0.220862	898	38898	0.682929
PARK7.Q99497.OID21160.v1	Ischaemic heart disease	5	1.05	0.99	1.12	0.0907162	1160	38898	0.732625
PARK7.Q99497.OID21160.v1	Ischaemic heart disease	6	1.06	1.01	1.12	0.0304943	1434	38898	0.48514
PARK7.Q99497.OID21160.v1	Ischaemic heart disease	7	1.03	0.98	1.08	0.212871	1732	38898	0.231571
PARK7.Q99497.OID21160.v1	Ischaemic heart disease	8	1.03	0.99	1.08	0.146987	1981	38898	0.399459
PARK7.Q99497.OID21160.v1	Ischaemic heart disease	9	1.04	1	1.09	0.047	2275	38898	0.946872
PARK7.Q99497.OID21160.v1	Ischaemic heart disease	10	1.04	1	1.09	0.0319425	2560	38898	0.958429
PARK7.Q99497.OID21160.v1	Ischaemic heart disease	11	1.04	1	1.08	0.0369942	2812	38898	0.721733
PARK7.Q99497.OID21160.v1	Ischaemic heart disease	12	1.04	1	1.08	0.0483414	2973	38898	0.454007
PARK7.Q99497.OID21160.v1	Ischaemic heart disease	13	1.04	1	1.08	0.0517315	3041	38898	0.437767
PARK7.Q99497.OID21160.v1	Ischaemic heart disease	14	1.04	1	1.08	0.0489575	3045	38898	0.462826
PARK7.Q99497.OID21160.v1	Ischaemic heart disease	15	1.04	1	1.08	0.0502186	3047	38898	0.451298
PARK7.Q99497.OID21160.v1	Ischaemic heart disease	16	1.04	1	1.08	0.0502186	3047	38898	0.451298
PARK7.Q99497.OID21160.v1	Ischaemic heart disease	17	1.04	1	1.08	0.0502186	3047	38898	0.451298
SCP2.P22307.OID21161.v1	Ischaemic heart disease	1	1.02	0.88	1.17	0.816918	201	38898	0.117791
SCP2.P22307.OID21161.v1	Ischaemic heart disease	2	1.01	0.92	1.12	0.765965	416	38898	0.298394
SCP2.P22307.OID21161.v1	Ischaemic heart disease	3	0.99	0.91	1.07	0.74739	650	38898	0.167186
SCP2.P22307.OID21161.v1	Ischaemic heart disease	4	1.02	0.96	1.09	0.50126	898	38898	0.563641
SCP2.P22307.OID21161.v1	Ischaemic heart disease	5	1.02	0.96	1.08	0.593444	1160	38898	0.823186
SCP2.P22307.OID21161.v1	Ischaemic heart disease	6	1.04	0.98	1.09	0.173966	1434	38898	0.303947
SCP2.P22307.OID21161.v1	Ischaemic heart disease	7	1.03	0.98	1.08	0.243855	1732	38898	0.847919
SCP2.P22307.OID21161.v1	Ischaemic heart disease	8	1.01	0.97	1.06	0.645691	1981	38898	0.314233
SCP2.P22307.OID21161.v1	Ischaemic heart disease	9	1	0.96	1.04	0.974485	2275	38898	0.111204
SCP2.P22307.OID21161.v1	Ischaemic heart disease	10	1	0.97	1.05	0.811342	2560	38898	0.556547
SCP2.P22307.OID21161.v1	Ischaemic heart disease	11	1	0.97	1.04	0.914553	2812	38898	0.443987
SCP2.P22307.OID21161.v1	Ischaemic heart disease	12	1	0.97	1.04	0.916573	2973	38898	0.449574
SCP2.P22307.OID21161.v1	Ischaemic heart disease	13	1.01	0.97	1.04	0.744968	3041	38898	0.811832
SCP2.P22307.OID21161.v1	Ischaemic heart disease	14	1.01	0.97	1.04	0.745201	3045	38898	0.807437
SCP2.P22307.OID21161.v1	Ischaemic heart disease	15	1.01	0.97	1.04	0.749481	3047	38898	0.795801
SCP2.P22307.OID21161.v1	Ischaemic heart disease	16	1.01	0.97	1.04	0.749481	3047	38898	0.795801
SCP2.P22307.OID21161.v1	Ischaemic heart disease	17	1.01	0.97	1.04	0.749481	3047	38898	0.795801
ANKRD54.Q6NXT1.OID21162.v1	Ischaemic heart disease	1	1.06	0.92	1.22	0.455374	201	38898	0.960114
ANKRD54.Q6NXT1.OID21162.v1	Ischaemic heart disease	2	1.07	0.97	1.19	0.151679	416	38898	0.995359
ANKRD54.Q6NXT1.OID21162.v1	Ischaemic heart disease	3	1.08	1	1.17	0.0500182	650	38898	0.789788
ANKRD54.Q6NXT1.OID21162.v1	Ischaemic heart disease	4	1.06	0.99	1.13	0.0962625	898	38898	0.371023
ANKRD54.Q6NXT1.OID21162.v1	Ischaemic heart disease	5	1.05	0.99	1.12	0.0938685	1160	38898	0.410237
ANKRD54.Q6NXT1.OID21162.v1	Ischaemic heart disease	6	1.06	1.01	1.12	0.0293698	1434	38898	0.945064
ANKRD54.Q6NXT1.OID21162.v1	Ischaemic heart disease	7	1.04	0.99	1.09	0.151562	1732	38898	0.148333
ANKRD54.Q6NXT1.OID21162.v1	Ischaemic heart disease	8	1.04	0.99	1.09	0.0954548	1981	38898	0.307171
ANKRD54.Q6NXT1.OID21162.v1	Ischaemic heart disease	9	1.04	1	1.08	0.0817205	2275	38898	0.260776
ANKRD54.Q6NXT1.OID21162.v1	Ischaemic heart disease	10	1.04	1	1.08	0.0540324	2560	38898	0.35184
ANKRD54.Q6NXT1.OID21162.v1	Ischaemic heart disease	11	1.03	0.99	1.07	0.125385	2812	38898	0.0996984
ANKRD54.Q6NXT1.OID21162.v1	Ischaemic heart disease	12	1.02	0.99	1.06	0.224514	2973	38898	0.0216646
ANKRD54.Q6NXT1.OID21162.v1	Ischaemic heart disease	13	1.02	0.98	1.06	0.261721	3041	38898	0.0166651
ANKRD54.Q6NXT1.OID21162.v1	Ischaemic heart disease	14	1.02	0.99	1.06	0.24436	3045	38898	0.0204959
ANKRD54.Q6NXT1.OID21162.v1	Ischaemic heart disease	15	1.02	0.99	1.06	0.24839	3047	38898	0.0189653
ANKRD54.Q6NXT1.OID21162.v1	Ischaemic heart disease	16	1.02	0.99	1.06	0.24839	3047	38898	0.0189653
ANKRD54.Q6NXT1.OID21162.v1	Ischaemic heart disease	17	1.02	0.99	1.06	0.24839	3047	38898	0.0189653
RABEPK.Q7Z6M1.OID21163.v1	Ischaemic heart disease	1	0.98	0.85	1.13	0.776167	201	38898	0.0976265
RABEPK.Q7Z6M1.OID21163.v1	Ischaemic heart disease	2	1.03	0.94	1.14	0.529261	416	38898	0.929353
RABEPK.Q7Z6M1.OID21163.v1	Ischaemic heart disease	3	1	0.92	1.08	0.996034	650	38898	0.169867
RABEPK.Q7Z6M1.OID21163.v1	Ischaemic heart disease	4	1.03	0.96	1.1	0.396613	898	38898	0.947693
RABEPK.Q7Z6M1.OID21163.v1	Ischaemic heart disease	5	1.05	0.99	1.11	0.128321	1160	38898	0.359474
RABEPK.Q7Z6M1.OID21163.v1	Ischaemic heart disease	6	1.05	0.99	1.1	0.0965763	1434	38898	0.517705
RABEPK.Q7Z6M1.OID21163.v1	Ischaemic heart disease	7	1.03	0.98	1.08	0.266626	1732	38898	0.523906
RABEPK.Q7Z6M1.OID21163.v1	Ischaemic heart disease	8	1.03	0.98	1.07	0.272944	1981	38898	0.56365
RABEPK.Q7Z6M1.OID21163.v1	Ischaemic heart disease	9	1.02	0.98	1.06	0.402069	2275	38898	0.288
RABEPK.Q7Z6M1.OID21163.v1	Ischaemic heart disease	10	1.01	0.98	1.05	0.47599	2560	38898	0.281548
RABEPK.Q7Z6M1.OID21163.v1	Ischaemic heart disease	11	1.01	0.98	1.05	0.449565	2812	38898	0.329633
RABEPK.Q7Z6M1.OID21163.v1	Ischaemic heart disease	12	1.02	0.98	1.06	0.313489	2973	38898	0.635001
RABEPK.Q7Z6M1.OID21163.v1	Ischaemic heart disease	13	1.02	0.99	1.06	0.209712	3041	38898	0.97285
RABEPK.Q7Z6M1.OID21163.v1	Ischaemic heart disease	14	1.02	0.99	1.06	0.219848	3045	38898	0.984768
RABEPK.Q7Z6M1.OID21163.v1	Ischaemic heart disease	15	1.02	0.99	1.06	0.22208	3047	38898	0.980633
RABEPK.Q7Z6M1.OID21163.v1	Ischaemic heart disease	16	1.02	0.99	1.06	0.22208	3047	38898	0.980633
RABEPK.Q7Z6M1.OID21163.v1	Ischaemic heart disease	17	1.02	0.99	1.06	0.22208	3047	38898	0.980633
VTCN1.Q7Z7D3.OID21164.v1	Ischaemic heart disease	1	1.01	0.88	1.16	0.879206	201	38898	0.73446
VTCN1.Q7Z7D3.OID21164.v1	Ischaemic heart disease	2	1	0.91	1.1	0.985976	416	38898	0.846532
VTCN1.Q7Z7D3.OID21164.v1	Ischaemic heart disease	3	0.99	0.92	1.07	0.861788	650	38898	0.856937
VTCN1.Q7Z7D3.OID21164.v1	Ischaemic heart disease	4	1.02	0.95	1.09	0.644377	898	38898	0.276865
VTCN1.Q7Z7D3.OID21164.v1	Ischaemic heart disease	5	1	0.94	1.06	0.951797	1160	38898	0.979656
VTCN1.Q7Z7D3.OID21164.v1	Ischaemic heart disease	6	0.98	0.93	1.04	0.535309	1434	38898	0.367282
VTCN1.Q7Z7D3.OID21164.v1	Ischaemic heart disease	7	0.99	0.94	1.03	0.563022	1732	38898	0.619451
VTCN1.Q7Z7D3.OID21164.v1	Ischaemic heart disease	8	0.99	0.95	1.04	0.65138	1981	38898	0.83247
VTCN1.Q7Z7D3.OID21164.v1	Ischaemic heart disease	9	0.99	0.95	1.03	0.54709	2275	38898	0.680374
VTCN1.Q7Z7D3.OID21164.v1	Ischaemic heart disease	10	0.98	0.94	1.02	0.349961	2560	38898	0.374297
VTCN1.Q7Z7D3.OID21164.v1	Ischaemic heart disease	11	0.98	0.94	1.01	0.219273	2812	38898	0.230657
VTCN1.Q7Z7D3.OID21164.v1	Ischaemic heart disease	12	0.97	0.94	1.01	0.160734	2973	38898	0.151972
VTCN1.Q7Z7D3.OID21164.v1	Ischaemic heart disease	13	0.98	0.94	1.01	0.195423	3041	38898	0.263101
VTCN1.Q7Z7D3.OID21164.v1	Ischaemic heart disease	14	0.98	0.94	1.01	0.179252	3045	38898	0.225766
VTCN1.Q7Z7D3.OID21164.v1	Ischaemic heart disease	15	0.98	0.94	1.01	0.179547	3047	38898	0.229775
VTCN1.Q7Z7D3.OID21164.v1	Ischaemic heart disease	16	0.98	0.94	1.01	0.179547	3047	38898	0.229775
VTCN1.Q7Z7D3.OID21164.v1	Ischaemic heart disease	17	0.98	0.94	1.01	0.179547	3047	38898	0.229775
SFTPA1.Q8IWL2.OID21165.v1	Ischaemic heart disease	1	1.03	0.89	1.18	0.700817	201	38898	0.841999
SFTPA1.Q8IWL2.OID21165.v1	Ischaemic heart disease	2	1.06	0.96	1.17	0.21804	416	38898	0.651866
SFTPA1.Q8IWL2.OID21165.v1	Ischaemic heart disease	3	1.05	0.97	1.14	0.215756	650	38898	0.896084
SFTPA1.Q8IWL2.OID21165.v1	Ischaemic heart disease	4	1.08	1.01	1.16	0.0220785	898	38898	0.368836
SFTPA1.Q8IWL2.OID21165.v1	Ischaemic heart disease	5	1.12	1.05	1.19	0.00023036	1160	38898	0.0307583
SFTPA1.Q8IWL2.OID21165.v1	Ischaemic heart disease	6	1.12	1.06	1.18	2.79804e-05	1434	38898	0.0844208
SFTPA1.Q8IWL2.OID21165.v1	Ischaemic heart disease	7	1.09	1.04	1.15	0.000399931	1732	38898	0.849566
SFTPA1.Q8IWL2.OID21165.v1	Ischaemic heart disease	8	1.08	1.03	1.13	0.000569998	1981	38898	0.541371
SFTPA1.Q8IWL2.OID21165.v1	Ischaemic heart disease	9	1.07	1.03	1.12	0.00179956	2275	38898	0.194865
SFTPA1.Q8IWL2.OID21165.v1	Ischaemic heart disease	10	1.07	1.03	1.12	0.000659002	2560	38898	0.372145
SFTPA1.Q8IWL2.OID21165.v1	Ischaemic heart disease	11	1.07	1.03	1.11	0.000377845	2812	38898	0.380274
SFTPA1.Q8IWL2.OID21165.v1	Ischaemic heart disease	12	1.06	1.02	1.1	0.00139225	2973	38898	0.104622
SFTPA1.Q8IWL2.OID21165.v1	Ischaemic heart disease	13	1.06	1.02	1.1	0.0019964	3041	38898	0.0699684
SFTPA1.Q8IWL2.OID21165.v1	Ischaemic heart disease	14	1.06	1.02	1.1	0.00228731	3045	38898	0.0599
SFTPA1.Q8IWL2.OID21165.v1	Ischaemic heart disease	15	1.06	1.02	1.1	0.00220552	3047	38898	0.0637389
SFTPA1.Q8IWL2.OID21165.v1	Ischaemic heart disease	16	1.06	1.02	1.1	0.00220552	3047	38898	0.0637389
SFTPA1.Q8IWL2.OID21165.v1	Ischaemic heart disease	17	1.06	1.02	1.1	0.00220552	3047	38898	0.0637389
RAD23B.P54727.OID21166.v1	Ischaemic heart disease	1	1.02	0.88	1.17	0.82947	201	38898	0.802364
RAD23B.P54727.OID21166.v1	Ischaemic heart disease	2	1.04	0.94	1.15	0.417346	416	38898	0.39498
RAD23B.P54727.OID21166.v1	Ischaemic heart disease	3	1.03	0.95	1.11	0.493641	650	38898	0.790003
RAD23B.P54727.OID21166.v1	Ischaemic heart disease	4	1.02	0.95	1.09	0.645652	898	38898	0.520263
RAD23B.P54727.OID21166.v1	Ischaemic heart disease	5	1.03	0.97	1.09	0.387128	1160	38898	0.817472
RAD23B.P54727.OID21166.v1	Ischaemic heart disease	6	1.03	0.98	1.09	0.229751	1434	38898	0.586408
RAD23B.P54727.OID21166.v1	Ischaemic heart disease	7	1.02	0.97	1.07	0.508901	1732	38898	0.579235
RAD23B.P54727.OID21166.v1	Ischaemic heart disease	8	1.02	0.98	1.07	0.296993	1981	38898	0.976173
RAD23B.P54727.OID21166.v1	Ischaemic heart disease	9	1.03	0.99	1.07	0.204959	2275	38898	0.816791
RAD23B.P54727.OID21166.v1	Ischaemic heart disease	10	1.02	0.98	1.06	0.268582	2560	38898	0.843737
RAD23B.P54727.OID21166.v1	Ischaemic heart disease	11	1.02	0.98	1.06	0.38357	2812	38898	0.450218
RAD23B.P54727.OID21166.v1	Ischaemic heart disease	12	1.02	0.98	1.05	0.396857	2973	38898	0.41573
RAD23B.P54727.OID21166.v1	Ischaemic heart disease	13	1.02	0.98	1.05	0.410258	3041	38898	0.42028
RAD23B.P54727.OID21166.v1	Ischaemic heart disease	14	1.02	0.98	1.05	0.406327	3045	38898	0.429755
RAD23B.P54727.OID21166.v1	Ischaemic heart disease	15	1.02	0.98	1.05	0.416651	3047	38898	0.405262
RAD23B.P54727.OID21166.v1	Ischaemic heart disease	16	1.02	0.98	1.05	0.416651	3047	38898	0.405262
RAD23B.P54727.OID21166.v1	Ischaemic heart disease	17	1.02	0.98	1.05	0.416651	3047	38898	0.405262
NINJ1.Q92982.OID21167.v1	Ischaemic heart disease	1	1.1	0.95	1.27	0.191379	201	38898	0.236007
NINJ1.Q92982.OID21167.v1	Ischaemic heart disease	2	1.12	1.01	1.23	0.0353152	416	38898	0.396343
NINJ1.Q92982.OID21167.v1	Ischaemic heart disease	3	1.06	0.98	1.15	0.149895	650	38898	0.358893
NINJ1.Q92982.OID21167.v1	Ischaemic heart disease	4	1.05	0.98	1.12	0.170341	898	38898	0.257157
NINJ1.Q92982.OID21167.v1	Ischaemic heart disease	5	1.05	0.99	1.12	0.10594	1160	38898	0.577879
NINJ1.Q92982.OID21167.v1	Ischaemic heart disease	6	1.07	1.01	1.13	0.0133761	1434	38898	0.548201
NINJ1.Q92982.OID21167.v1	Ischaemic heart disease	7	1.06	1.01	1.11	0.0211293	1732	38898	0.905388
NINJ1.Q92982.OID21167.v1	Ischaemic heart disease	8	1.06	1.01	1.11	0.016383	1981	38898	0.972561
NINJ1.Q92982.OID21167.v1	Ischaemic heart disease	9	1.05	1	1.09	0.0367511	2275	38898	0.441103
NINJ1.Q92982.OID21167.v1	Ischaemic heart disease	10	1.04	1	1.08	0.0633506	2560	38898	0.219237
NINJ1.Q92982.OID21167.v1	Ischaemic heart disease	11	1.03	1	1.07	0.087866	2812	38898	0.113327
NINJ1.Q92982.OID21167.v1	Ischaemic heart disease	12	1.03	1	1.07	0.0792221	2973	38898	0.16025
NINJ1.Q92982.OID21167.v1	Ischaemic heart disease	13	1.04	1	1.08	0.0597826	3041	38898	0.251706
NINJ1.Q92982.OID21167.v1	Ischaemic heart disease	14	1.04	1	1.08	0.0578895	3045	38898	0.258626
NINJ1.Q92982.OID21167.v1	Ischaemic heart disease	15	1.04	1	1.08	0.0563674	3047	38898	0.266019
NINJ1.Q92982.OID21167.v1	Ischaemic heart disease	16	1.04	1	1.08	0.0563674	3047	38898	0.266019
NINJ1.Q92982.OID21167.v1	Ischaemic heart disease	17	1.04	1	1.08	0.0563674	3047	38898	0.266019
GH2.P01242.OID21168.v1	Ischaemic heart disease	1	0.96	0.83	1.1	0.551663	201	38898	0.632543
GH2.P01242.OID21168.v1	Ischaemic heart disease	2	1	0.9	1.1	0.919369	416	38898	0.342886
GH2.P01242.OID21168.v1	Ischaemic heart disease	3	0.96	0.89	1.04	0.348083	650	38898	0.850894
GH2.P01242.OID21168.v1	Ischaemic heart disease	4	0.97	0.91	1.04	0.439763	898	38898	0.775989
GH2.P01242.OID21168.v1	Ischaemic heart disease	5	0.98	0.93	1.04	0.56218	1160	38898	0.49701
GH2.P01242.OID21168.v1	Ischaemic heart disease	6	0.98	0.93	1.03	0.427351	1434	38898	0.760458
GH2.P01242.OID21168.v1	Ischaemic heart disease	7	0.97	0.93	1.02	0.243341	1732	38898	0.743191
GH2.P01242.OID21168.v1	Ischaemic heart disease	8	0.98	0.93	1.02	0.276333	1981	38898	0.946523
GH2.P01242.OID21168.v1	Ischaemic heart disease	9	0.98	0.94	1.03	0.458709	2275	38898	0.454746
GH2.P01242.OID21168.v1	Ischaemic heart disease	10	0.98	0.95	1.02	0.40533	2560	38898	0.500876
GH2.P01242.OID21168.v1	Ischaemic heart disease	11	0.98	0.95	1.02	0.39226	2812	38898	0.534936
GH2.P01242.OID21168.v1	Ischaemic heart disease	12	0.99	0.95	1.02	0.464604	2973	38898	0.413971
GH2.P01242.OID21168.v1	Ischaemic heart disease	13	0.99	0.95	1.02	0.450445	3041	38898	0.436145
GH2.P01242.OID21168.v1	Ischaemic heart disease	14	0.99	0.95	1.02	0.441624	3045	38898	0.453759
GH2.P01242.OID21168.v1	Ischaemic heart disease	15	0.99	0.95	1.02	0.448723	3047	38898	0.433915
GH2.P01242.OID21168.v1	Ischaemic heart disease	16	0.99	0.95	1.02	0.448723	3047	38898	0.433915
GH2.P01242.OID21168.v1	Ischaemic heart disease	17	0.99	0.95	1.02	0.448723	3047	38898	0.433915
PSRC1.Q6PGN9.OID21169.v1	Ischaemic heart disease	1	1.05	0.91	1.2	0.515479	201	38898	0.352043
PSRC1.Q6PGN9.OID21169.v1	Ischaemic heart disease	2	1.08	0.98	1.19	0.124405	416	38898	0.998677
PSRC1.Q6PGN9.OID21169.v1	Ischaemic heart disease	3	1.06	0.99	1.15	0.113697	650	38898	0.804592
PSRC1.Q6PGN9.OID21169.v1	Ischaemic heart disease	4	1.08	1.01	1.15	0.021105	898	38898	0.704802
PSRC1.Q6PGN9.OID21169.v1	Ischaemic heart disease	5	1.08	1.02	1.14	0.00871367	1160	38898	0.744956
PSRC1.Q6PGN9.OID21169.v1	Ischaemic heart disease	6	1.09	1.04	1.15	0.000986609	1434	38898	0.448693
PSRC1.Q6PGN9.OID21169.v1	Ischaemic heart disease	7	1.07	1.02	1.12	0.00590451	1732	38898	0.470567
PSRC1.Q6PGN9.OID21169.v1	Ischaemic heart disease	8	1.07	1.02	1.11	0.00485363	1981	38898	0.444677
PSRC1.Q6PGN9.OID21169.v1	Ischaemic heart disease	9	1.07	1.03	1.11	0.00170666	2275	38898	0.737127
PSRC1.Q6PGN9.OID21169.v1	Ischaemic heart disease	10	1.06	1.02	1.11	0.00168032	2560	38898	0.641294
PSRC1.Q6PGN9.OID21169.v1	Ischaemic heart disease	11	1.05	1.02	1.09	0.00569037	2812	38898	0.17985
PSRC1.Q6PGN9.OID21169.v1	Ischaemic heart disease	12	1.06	1.02	1.1	0.00211442	2973	38898	0.368808
PSRC1.Q6PGN9.OID21169.v1	Ischaemic heart disease	13	1.06	1.02	1.1	0.00161641	3041	38898	0.478027
PSRC1.Q6PGN9.OID21169.v1	Ischaemic heart disease	14	1.06	1.02	1.1	0.00163689	3045	38898	0.470274
PSRC1.Q6PGN9.OID21169.v1	Ischaemic heart disease	15	1.06	1.02	1.1	0.00192625	3047	38898	0.415609
PSRC1.Q6PGN9.OID21169.v1	Ischaemic heart disease	16	1.06	1.02	1.1	0.00192625	3047	38898	0.415609
PSRC1.Q6PGN9.OID21169.v1	Ischaemic heart disease	17	1.06	1.02	1.1	0.00192625	3047	38898	0.415609
STX16.O14662.OID21170.v1	Ischaemic heart disease	1	1.06	0.92	1.22	0.439082	201	38898	0.300626
STX16.O14662.OID21170.v1	Ischaemic heart disease	2	1.06	0.96	1.16	0.263823	416	38898	0.943417
STX16.O14662.OID21170.v1	Ischaemic heart disease	3	1.04	0.96	1.13	0.293006	650	38898	0.598742
STX16.O14662.OID21170.v1	Ischaemic heart disease	4	1.04	0.97	1.11	0.228769	898	38898	0.636235
STX16.O14662.OID21170.v1	Ischaemic heart disease	5	1.04	0.98	1.1	0.160476	1160	38898	0.998916
STX16.O14662.OID21170.v1	Ischaemic heart disease	6	1.04	0.99	1.1	0.101756	1434	38898	0.987364
STX16.O14662.OID21170.v1	Ischaemic heart disease	7	1.02	0.98	1.07	0.328212	1732	38898	0.231959
STX16.O14662.OID21170.v1	Ischaemic heart disease	8	1.03	0.98	1.08	0.203666	1981	38898	0.571108
STX16.O14662.OID21170.v1	Ischaemic heart disease	9	1.03	0.99	1.07	0.20904	2275	38898	0.47563
STX16.O14662.OID21170.v1	Ischaemic heart disease	10	1.03	0.99	1.07	0.153278	2560	38898	0.733842
STX16.O14662.OID21170.v1	Ischaemic heart disease	11	1.03	0.99	1.07	0.164972	2812	38898	0.662201
STX16.O14662.OID21170.v1	Ischaemic heart disease	12	1.03	0.99	1.07	0.102762	2973	38898	0.945446
STX16.O14662.OID21170.v1	Ischaemic heart disease	13	1.03	0.99	1.07	0.107239	3041	38898	0.888412
STX16.O14662.OID21170.v1	Ischaemic heart disease	14	1.03	0.99	1.07	0.0971601	3045	38898	0.955162
STX16.O14662.OID21170.v1	Ischaemic heart disease	15	1.03	0.99	1.07	0.0990322	3047	38898	0.940731
STX16.O14662.OID21170.v1	Ischaemic heart disease	16	1.03	0.99	1.07	0.0990322	3047	38898	0.940731
STX16.O14662.OID21170.v1	Ischaemic heart disease	17	1.03	0.99	1.07	0.0990322	3047	38898	0.940731
CEACAM5.P06731.OID21171.v1	Ischaemic heart disease	1	1.26	1.08	1.46	0.0026228	201	38898	0.932404
CEACAM5.P06731.OID21171.v1	Ischaemic heart disease	2	1.22	1.1	1.35	0.00021505	416	38898	0.539897
CEACAM5.P06731.OID21171.v1	Ischaemic heart disease	3	1.18	1.09	1.29	6.51774e-05	650	38898	0.511459
CEACAM5.P06731.OID21171.v1	Ischaemic heart disease	4	1.2	1.12	1.29	2.8259e-07	898	38898	0.65762
CEACAM5.P06731.OID21171.v1	Ischaemic heart disease	5	1.2	1.13	1.28	5.49974e-09	1160	38898	0.776681
CEACAM5.P06731.OID21171.v1	Ischaemic heart disease	6	1.18	1.12	1.25	8.25855e-09	1434	38898	0.474227
CEACAM5.P06731.OID21171.v1	Ischaemic heart disease	7	1.17	1.11	1.23	3.34122e-09	1732	38898	0.262571
CEACAM5.P06731.OID21171.v1	Ischaemic heart disease	8	1.16	1.1	1.21	2.60499e-09	1981	38898	0.161514
CEACAM5.P06731.OID21171.v1	Ischaemic heart disease	9	1.15	1.1	1.2	2.39077e-09	2275	38898	0.110669
CEACAM5.P06731.OID21171.v1	Ischaemic heart disease	10	1.13	1.08	1.18	1.56448e-08	2560	38898	0.00677183
CEACAM5.P06731.OID21171.v1	Ischaemic heart disease	11	1.13	1.09	1.18	1.17883e-09	2812	38898	0.0281742
CEACAM5.P06731.OID21171.v1	Ischaemic heart disease	12	1.13	1.09	1.18	7.7736e-10	2973	38898	0.0266869
CEACAM5.P06731.OID21171.v1	Ischaemic heart disease	13	1.12	1.08	1.17	2.54096e-09	3041	38898	0.0106959
CEACAM5.P06731.OID21171.v1	Ischaemic heart disease	14	1.12	1.08	1.17	2.70629e-09	3045	38898	0.010433
CEACAM5.P06731.OID21171.v1	Ischaemic heart disease	15	1.12	1.08	1.17	3.27186e-09	3047	38898	0.00912063
CEACAM5.P06731.OID21171.v1	Ischaemic heart disease	16	1.12	1.08	1.17	3.27186e-09	3047	38898	0.00912063
CEACAM5.P06731.OID21171.v1	Ischaemic heart disease	17	1.12	1.08	1.17	3.27186e-09	3047	38898	0.00912063
PQBP1.O60828.OID21172.v1	Ischaemic heart disease	1	1.16	1.01	1.34	0.0363841	201	38898	0.0294694
PQBP1.O60828.OID21172.v1	Ischaemic heart disease	2	1.11	1	1.22	0.0463698	416	38898	0.786596
PQBP1.O60828.OID21172.v1	Ischaemic heart disease	3	1.11	1.03	1.2	0.00828118	650	38898	0.966175
PQBP1.O60828.OID21172.v1	Ischaemic heart disease	4	1.09	1.02	1.17	0.00855404	898	38898	0.395183
PQBP1.O60828.OID21172.v1	Ischaemic heart disease	5	1.11	1.04	1.17	0.000759362	1160	38898	0.922211
PQBP1.O60828.OID21172.v1	Ischaemic heart disease	6	1.11	1.05	1.17	0.000151403	1434	38898	0.887645
PQBP1.O60828.OID21172.v1	Ischaemic heart disease	7	1.08	1.03	1.14	0.000932728	1732	38898	0.325296
PQBP1.O60828.OID21172.v1	Ischaemic heart disease	8	1.08	1.03	1.13	0.00120892	1981	38898	0.205048
PQBP1.O60828.OID21172.v1	Ischaemic heart disease	9	1.08	1.03	1.12	0.000456267	2275	38898	0.421643
PQBP1.O60828.OID21172.v1	Ischaemic heart disease	10	1.09	1.05	1.13	2.73943e-05	2560	38898	0.809341
PQBP1.O60828.OID21172.v1	Ischaemic heart disease	11	1.08	1.04	1.13	2.49479e-05	2812	38898	0.891499
PQBP1.O60828.OID21172.v1	Ischaemic heart disease	12	1.09	1.05	1.13	5.56801e-06	2973	38898	0.871984
PQBP1.O60828.OID21172.v1	Ischaemic heart disease	13	1.09	1.05	1.13	6.35047e-06	3041	38898	0.980081
PQBP1.O60828.OID21172.v1	Ischaemic heart disease	14	1.09	1.05	1.13	6.65684e-06	3045	38898	0.998756
PQBP1.O60828.OID21172.v1	Ischaemic heart disease	15	1.09	1.05	1.13	5.95054e-06	3047	38898	0.962963
PQBP1.O60828.OID21172.v1	Ischaemic heart disease	16	1.09	1.05	1.13	5.95054e-06	3047	38898	0.962963
PQBP1.O60828.OID21172.v1	Ischaemic heart disease	17	1.09	1.05	1.13	5.95054e-06	3047	38898	0.962963
GSAP.A4D1B5.OID21173.v1	Ischaemic heart disease	1	1.06	0.92	1.22	0.394035	201	38898	0.206451
GSAP.A4D1B5.OID21173.v1	Ischaemic heart disease	2	1.02	0.92	1.12	0.714396	416	38898	0.884017
GSAP.A4D1B5.OID21173.v1	Ischaemic heart disease	3	0.98	0.9	1.05	0.537644	650	38898	0.3725
GSAP.A4D1B5.OID21173.v1	Ischaemic heart disease	4	1	0.94	1.07	0.980914	898	38898	0.828194
GSAP.A4D1B5.OID21173.v1	Ischaemic heart disease	5	1.02	0.96	1.08	0.536454	1160	38898	0.231542
GSAP.A4D1B5.OID21173.v1	Ischaemic heart disease	6	1.02	0.97	1.07	0.486417	1434	38898	0.371803
GSAP.A4D1B5.OID21173.v1	Ischaemic heart disease	7	0.99	0.95	1.04	0.783642	1732	38898	0.361072
GSAP.A4D1B5.OID21173.v1	Ischaemic heart disease	8	0.99	0.95	1.04	0.73403	1981	38898	0.372337
GSAP.A4D1B5.OID21173.v1	Ischaemic heart disease	9	0.99	0.95	1.03	0.540865	2275	38898	0.267151
GSAP.A4D1B5.OID21173.v1	Ischaemic heart disease	10	0.99	0.95	1.02	0.472533	2560	38898	0.309833
GSAP.A4D1B5.OID21173.v1	Ischaemic heart disease	11	0.99	0.95	1.03	0.580837	2812	38898	0.671161
GSAP.A4D1B5.OID21173.v1	Ischaemic heart disease	12	0.99	0.96	1.03	0.673031	2973	38898	0.887952
GSAP.A4D1B5.OID21173.v1	Ischaemic heart disease	13	0.99	0.96	1.03	0.638311	3041	38898	0.83023
GSAP.A4D1B5.OID21173.v1	Ischaemic heart disease	14	0.99	0.96	1.03	0.611675	3045	38898	0.772895
GSAP.A4D1B5.OID21173.v1	Ischaemic heart disease	15	0.99	0.96	1.03	0.598295	3047	38898	0.733054
GSAP.A4D1B5.OID21173.v1	Ischaemic heart disease	16	0.99	0.96	1.03	0.598295	3047	38898	0.733054
GSAP.A4D1B5.OID21173.v1	Ischaemic heart disease	17	0.99	0.96	1.03	0.598295	3047	38898	0.733054
RRM2B.Q7LG56.OID21174.v1	Ischaemic heart disease	1	1.08	0.94	1.25	0.255324	201	38898	0.174608
RRM2B.Q7LG56.OID21174.v1	Ischaemic heart disease	2	1.02	0.92	1.12	0.755547	416	38898	0.171195
RRM2B.Q7LG56.OID21174.v1	Ischaemic heart disease	3	1.01	0.93	1.09	0.800324	650	38898	0.373138
RRM2B.Q7LG56.OID21174.v1	Ischaemic heart disease	4	1	0.93	1.06	0.883274	898	38898	0.300284
RRM2B.Q7LG56.OID21174.v1	Ischaemic heart disease	5	1.01	0.95	1.07	0.841252	1160	38898	0.946844
RRM2B.Q7LG56.OID21174.v1	Ischaemic heart disease	6	1.02	0.96	1.07	0.533573	1434	38898	0.678197
RRM2B.Q7LG56.OID21174.v1	Ischaemic heart disease	7	1	0.96	1.05	0.936287	1732	38898	0.508179
RRM2B.Q7LG56.OID21174.v1	Ischaemic heart disease	8	1.01	0.97	1.06	0.616955	1981	38898	0.950847
RRM2B.Q7LG56.OID21174.v1	Ischaemic heart disease	9	1.02	0.97	1.06	0.443918	2275	38898	0.768244
RRM2B.Q7LG56.OID21174.v1	Ischaemic heart disease	10	1.02	0.98	1.06	0.427109	2560	38898	0.8236
RRM2B.Q7LG56.OID21174.v1	Ischaemic heart disease	11	1.01	0.97	1.05	0.680223	2812	38898	0.558088
RRM2B.Q7LG56.OID21174.v1	Ischaemic heart disease	12	1.01	0.97	1.05	0.6144	2973	38898	0.670797
RRM2B.Q7LG56.OID21174.v1	Ischaemic heart disease	13	1.01	0.97	1.04	0.695272	3041	38898	0.53253
RRM2B.Q7LG56.OID21174.v1	Ischaemic heart disease	14	1.01	0.97	1.04	0.700358	3045	38898	0.523131
RRM2B.Q7LG56.OID21174.v1	Ischaemic heart disease	15	1.01	0.97	1.04	0.719087	3047	38898	0.484055
RRM2B.Q7LG56.OID21174.v1	Ischaemic heart disease	16	1.01	0.97	1.04	0.719087	3047	38898	0.484055
RRM2B.Q7LG56.OID21174.v1	Ischaemic heart disease	17	1.01	0.97	1.04	0.719087	3047	38898	0.484055
HGS.O14964.OID21175.v1	Ischaemic heart disease	1	1.03	0.9	1.19	0.673156	201	38898	0.21946
HGS.O14964.OID21175.v1	Ischaemic heart disease	2	1.04	0.95	1.15	0.403671	416	38898	0.984009
HGS.O14964.OID21175.v1	Ischaemic heart disease	3	1.05	0.97	1.13	0.253396	650	38898	0.984332
HGS.O14964.OID21175.v1	Ischaemic heart disease	4	1.05	0.98	1.12	0.142384	898	38898	0.788161
HGS.O14964.OID21175.v1	Ischaemic heart disease	5	1.07	1.01	1.13	0.0249233	1160	38898	0.23587
HGS.O14964.OID21175.v1	Ischaemic heart disease	6	1.07	1.02	1.13	0.0115266	1434	38898	0.374734
HGS.O14964.OID21175.v1	Ischaemic heart disease	7	1.05	1	1.1	0.0615644	1732	38898	0.47613
HGS.O14964.OID21175.v1	Ischaemic heart disease	8	1.05	1	1.1	0.0304877	1981	38898	0.726035
HGS.O14964.OID21175.v1	Ischaemic heart disease	9	1.05	1.01	1.1	0.0178659	2275	38898	0.793902
HGS.O14964.OID21175.v1	Ischaemic heart disease	10	1.05	1.01	1.1	0.00849067	2560	38898	0.962939
HGS.O14964.OID21175.v1	Ischaemic heart disease	11	1.05	1.01	1.09	0.012802	2812	38898	0.650843
HGS.O14964.OID21175.v1	Ischaemic heart disease	12	1.05	1.01	1.09	0.0116997	2973	38898	0.569028
HGS.O14964.OID21175.v1	Ischaemic heart disease	13	1.05	1.01	1.09	0.0121069	3041	38898	0.554947
HGS.O14964.OID21175.v1	Ischaemic heart disease	14	1.05	1.01	1.09	0.0116742	3045	38898	0.570498
HGS.O14964.OID21175.v1	Ischaemic heart disease	15	1.05	1.01	1.09	0.0126474	3047	38898	0.532836
HGS.O14964.OID21175.v1	Ischaemic heart disease	16	1.05	1.01	1.09	0.0126474	3047	38898	0.532836
HGS.O14964.OID21175.v1	Ischaemic heart disease	17	1.05	1.01	1.09	0.0126474	3047	38898	0.532836
PDP1.Q9P0J1.OID21176.v1	Ischaemic heart disease	1	1.11	0.96	1.28	0.147593	201	38898	0.0735513
PDP1.Q9P0J1.OID21176.v1	Ischaemic heart disease	2	1.1	1	1.22	0.0464666	416	38898	0.713624
PDP1.Q9P0J1.OID21176.v1	Ischaemic heart disease	3	1.04	0.97	1.13	0.284462	650	38898	0.108435
PDP1.Q9P0J1.OID21176.v1	Ischaemic heart disease	4	1.03	0.97	1.1	0.366191	898	38898	0.125861
PDP1.Q9P0J1.OID21176.v1	Ischaemic heart disease	5	1.04	0.98	1.1	0.191267	1160	38898	0.658749
PDP1.Q9P0J1.OID21176.v1	Ischaemic heart disease	6	1.05	1	1.11	0.0699641	1434	38898	0.826968
PDP1.Q9P0J1.OID21176.v1	Ischaemic heart disease	7	1.04	0.99	1.09	0.137496	1732	38898	0.613904
PDP1.Q9P0J1.OID21176.v1	Ischaemic heart disease	8	1.04	0.99	1.08	0.125312	1981	38898	0.64141
PDP1.Q9P0J1.OID21176.v1	Ischaemic heart disease	9	1.03	0.99	1.07	0.14684	2275	38898	0.416877
PDP1.Q9P0J1.OID21176.v1	Ischaemic heart disease	10	1.03	0.99	1.07	0.103838	2560	38898	0.565782
PDP1.Q9P0J1.OID21176.v1	Ischaemic heart disease	11	1.03	0.99	1.06	0.181065	2812	38898	0.287999
PDP1.Q9P0J1.OID21176.v1	Ischaemic heart disease	12	1.03	0.99	1.07	0.130672	2973	38898	0.43004
PDP1.Q9P0J1.OID21176.v1	Ischaemic heart disease	13	1.03	0.99	1.07	0.0999119	3041	38898	0.60338
PDP1.Q9P0J1.OID21176.v1	Ischaemic heart disease	14	1.03	0.99	1.07	0.104853	3045	38898	0.570724
PDP1.Q9P0J1.OID21176.v1	Ischaemic heart disease	15	1.03	0.99	1.07	0.112884	3047	38898	0.514859
PDP1.Q9P0J1.OID21176.v1	Ischaemic heart disease	16	1.03	0.99	1.07	0.112884	3047	38898	0.514859
PDP1.Q9P0J1.OID21176.v1	Ischaemic heart disease	17	1.03	0.99	1.07	0.112884	3047	38898	0.514859
RARRES1.P49788.OID21177.v1	Ischaemic heart disease	1	1.04	0.9	1.19	0.615845	201	38898	0.848966
RARRES1.P49788.OID21177.v1	Ischaemic heart disease	2	1.04	0.94	1.14	0.475543	416	38898	0.875329
RARRES1.P49788.OID21177.v1	Ischaemic heart disease	3	1.01	0.93	1.09	0.896925	650	38898	0.347801
RARRES1.P49788.OID21177.v1	Ischaemic heart disease	4	1	0.93	1.07	0.957756	898	38898	0.514252
RARRES1.P49788.OID21177.v1	Ischaemic heart disease	5	1.03	0.97	1.09	0.305314	1160	38898	0.280806
RARRES1.P49788.OID21177.v1	Ischaemic heart disease	6	1.03	0.98	1.09	0.224559	1434	38898	0.512831
RARRES1.P49788.OID21177.v1	Ischaemic heart disease	7	1.03	0.99	1.09	0.176004	1732	38898	0.474326
RARRES1.P49788.OID21177.v1	Ischaemic heart disease	8	1.05	1.01	1.1	0.0288374	1981	38898	0.0801593
RARRES1.P49788.OID21177.v1	Ischaemic heart disease	9	1.04	1	1.09	0.0571247	2275	38898	0.517338
RARRES1.P49788.OID21177.v1	Ischaemic heart disease	10	1.05	1.01	1.09	0.025927	2560	38898	0.391392
RARRES1.P49788.OID21177.v1	Ischaemic heart disease	11	1.05	1.01	1.09	0.0196903	2812	38898	0.515504
RARRES1.P49788.OID21177.v1	Ischaemic heart disease	12	1.05	1.01	1.09	0.0131823	2973	38898	0.43334
RARRES1.P49788.OID21177.v1	Ischaemic heart disease	13	1.05	1.01	1.09	0.00999046	3041	38898	0.368544
RARRES1.P49788.OID21177.v1	Ischaemic heart disease	14	1.05	1.01	1.09	0.0112529	3045	38898	0.419561
RARRES1.P49788.OID21177.v1	Ischaemic heart disease	15	1.05	1.01	1.09	0.0111944	3047	38898	0.422384
RARRES1.P49788.OID21177.v1	Ischaemic heart disease	16	1.05	1.01	1.09	0.0111944	3047	38898	0.422384
RARRES1.P49788.OID21177.v1	Ischaemic heart disease	17	1.05	1.01	1.09	0.0111944	3047	38898	0.422384
ATP6AP2.O75787.OID21178.v1	Ischaemic heart disease	1	1.09	0.94	1.25	0.264083	201	38898	0.921187
ATP6AP2.O75787.OID21178.v1	Ischaemic heart disease	2	1.17	1.06	1.29	0.00217129	416	38898	0.113986
ATP6AP2.O75787.OID21178.v1	Ischaemic heart disease	3	1.16	1.07	1.25	0.000310167	650	38898	0.626956
ATP6AP2.O75787.OID21178.v1	Ischaemic heart disease	4	1.14	1.07	1.22	0.000101532	898	38898	0.663518
ATP6AP2.O75787.OID21178.v1	Ischaemic heart disease	5	1.15	1.08	1.22	6.96562e-06	1160	38898	0.945522
ATP6AP2.O75787.OID21178.v1	Ischaemic heart disease	6	1.12	1.07	1.19	1.79018e-05	1434	38898	0.266463
ATP6AP2.O75787.OID21178.v1	Ischaemic heart disease	7	1.08	1.03	1.14	0.00105277	1732	38898	0.00386728
ATP6AP2.O75787.OID21178.v1	Ischaemic heart disease	8	1.08	1.03	1.13	0.000721995	1981	38898	0.0138594
ATP6AP2.O75787.OID21178.v1	Ischaemic heart disease	9	1.07	1.02	1.11	0.00248907	2275	38898	0.00329059
ATP6AP2.O75787.OID21178.v1	Ischaemic heart disease	10	1.07	1.03	1.11	0.00136165	2560	38898	0.013955
ATP6AP2.O75787.OID21178.v1	Ischaemic heart disease	11	1.07	1.03	1.11	0.000889788	2812	38898	0.0264416
ATP6AP2.O75787.OID21178.v1	Ischaemic heart disease	12	1.06	1.02	1.1	0.00129562	2973	38898	0.0157273
ATP6AP2.O75787.OID21178.v1	Ischaemic heart disease	13	1.07	1.03	1.11	0.000481927	3041	38898	0.0653417
ATP6AP2.O75787.OID21178.v1	Ischaemic heart disease	14	1.07	1.03	1.11	0.000473425	3045	38898	0.0657147
ATP6AP2.O75787.OID21178.v1	Ischaemic heart disease	15	1.07	1.03	1.11	0.000440363	3047	38898	0.0732526
ATP6AP2.O75787.OID21178.v1	Ischaemic heart disease	16	1.07	1.03	1.11	0.000440363	3047	38898	0.0732526
ATP6AP2.O75787.OID21178.v1	Ischaemic heart disease	17	1.07	1.03	1.11	0.000440363	3047	38898	0.0732526
RNF41.Q9H4P4.OID21179.v1	Ischaemic heart disease	1	0.97	0.85	1.12	0.718753	201	38898	0.509626
RNF41.Q9H4P4.OID21179.v1	Ischaemic heart disease	2	1.04	0.94	1.14	0.479707	416	38898	0.113807
RNF41.Q9H4P4.OID21179.v1	Ischaemic heart disease	3	1.03	0.95	1.11	0.514977	650	38898	0.611947
RNF41.Q9H4P4.OID21179.v1	Ischaemic heart disease	4	1.04	0.97	1.11	0.263145	898	38898	0.458809
RNF41.Q9H4P4.OID21179.v1	Ischaemic heart disease	5	1.05	0.99	1.11	0.108274	1160	38898	0.234461
RNF41.Q9H4P4.OID21179.v1	Ischaemic heart disease	6	1.06	1.01	1.12	0.021562	1434	38898	0.107413
RNF41.Q9H4P4.OID21179.v1	Ischaemic heart disease	7	1.05	1	1.1	0.0662004	1732	38898	0.906511
RNF41.Q9H4P4.OID21179.v1	Ischaemic heart disease	8	1.06	1.01	1.11	0.0160445	1981	38898	0.447552
RNF41.Q9H4P4.OID21179.v1	Ischaemic heart disease	9	1.06	1.01	1.1	0.00870624	2275	38898	0.494003
RNF41.Q9H4P4.OID21179.v1	Ischaemic heart disease	10	1.05	1.01	1.1	0.00955356	2560	38898	0.77342
RNF41.Q9H4P4.OID21179.v1	Ischaemic heart disease	11	1.05	1.01	1.09	0.0158001	2812	38898	0.73861
RNF41.Q9H4P4.OID21179.v1	Ischaemic heart disease	12	1.05	1.01	1.09	0.0127735	2973	38898	0.697511
RNF41.Q9H4P4.OID21179.v1	Ischaemic heart disease	13	1.05	1.01	1.08	0.0153471	3041	38898	0.597506
RNF41.Q9H4P4.OID21179.v1	Ischaemic heart disease	14	1.05	1.01	1.08	0.0146034	3045	38898	0.618687
RNF41.Q9H4P4.OID21179.v1	Ischaemic heart disease	15	1.05	1.01	1.08	0.0143494	3047	38898	0.623481
RNF41.Q9H4P4.OID21179.v1	Ischaemic heart disease	16	1.05	1.01	1.08	0.0143494	3047	38898	0.623481
RNF41.Q9H4P4.OID21179.v1	Ischaemic heart disease	17	1.05	1.01	1.08	0.0143494	3047	38898	0.623481
SMAD1.Q15797.OID21180.v1	Ischaemic heart disease	1	1.05	0.91	1.2	0.527788	201	38898	0.733238
SMAD1.Q15797.OID21180.v1	Ischaemic heart disease	2	1.08	0.98	1.19	0.134903	416	38898	0.456638
SMAD1.Q15797.OID21180.v1	Ischaemic heart disease	3	1.08	1	1.17	0.0450903	650	38898	0.602936
SMAD1.Q15797.OID21180.v1	Ischaemic heart disease	4	1.07	1	1.14	0.0508247	898	38898	0.969509
SMAD1.Q15797.OID21180.v1	Ischaemic heart disease	5	1.08	1.02	1.15	0.00763423	1160	38898	0.416434
SMAD1.Q15797.OID21180.v1	Ischaemic heart disease	6	1.09	1.03	1.15	0.00125844	1434	38898	0.35187
SMAD1.Q15797.OID21180.v1	Ischaemic heart disease	7	1.07	1.02	1.12	0.0067834	1732	38898	0.559481
SMAD1.Q15797.OID21180.v1	Ischaemic heart disease	8	1.08	1.03	1.12	0.0013416	1981	38898	0.972085
SMAD1.Q15797.OID21180.v1	Ischaemic heart disease	9	1.08	1.03	1.12	0.000519943	2275	38898	0.981931
SMAD1.Q15797.OID21180.v1	Ischaemic heart disease	10	1.07	1.03	1.12	0.000377431	2560	38898	0.848114
SMAD1.Q15797.OID21180.v1	Ischaemic heart disease	11	1.06	1.02	1.1	0.00122129	2812	38898	0.297074
SMAD1.Q15797.OID21180.v1	Ischaemic heart disease	12	1.07	1.03	1.11	0.000467363	2973	38898	0.468653
SMAD1.Q15797.OID21180.v1	Ischaemic heart disease	13	1.07	1.03	1.11	0.000482324	3041	38898	0.459454
SMAD1.Q15797.OID21180.v1	Ischaemic heart disease	14	1.07	1.03	1.1	0.000496808	3045	38898	0.449308
SMAD1.Q15797.OID21180.v1	Ischaemic heart disease	15	1.07	1.03	1.1	0.000534627	3047	38898	0.431744
SMAD1.Q15797.OID21180.v1	Ischaemic heart disease	16	1.07	1.03	1.1	0.000534627	3047	38898	0.431744
SMAD1.Q15797.OID21180.v1	Ischaemic heart disease	17	1.07	1.03	1.1	0.000534627	3047	38898	0.431744
MAGED1.Q9Y5V3.OID21181.v1	Ischaemic heart disease	1	1.04	0.91	1.2	0.574404	201	38898	0.870886
MAGED1.Q9Y5V3.OID21181.v1	Ischaemic heart disease	2	1.03	0.93	1.13	0.572938	416	38898	0.874428
MAGED1.Q9Y5V3.OID21181.v1	Ischaemic heart disease	3	1.02	0.94	1.1	0.667999	650	38898	0.72267
MAGED1.Q9Y5V3.OID21181.v1	Ischaemic heart disease	4	1.04	0.97	1.11	0.299633	898	38898	0.559853
MAGED1.Q9Y5V3.OID21181.v1	Ischaemic heart disease	5	1.04	0.98	1.1	0.170876	1160	38898	0.458273
MAGED1.Q9Y5V3.OID21181.v1	Ischaemic heart disease	6	1.04	0.99	1.1	0.103317	1434	38898	0.460491
MAGED1.Q9Y5V3.OID21181.v1	Ischaemic heart disease	7	1.05	1	1.1	0.0471444	1732	38898	0.334836
MAGED1.Q9Y5V3.OID21181.v1	Ischaemic heart disease	8	1.06	1.01	1.1	0.0163742	1981	38898	0.220504
MAGED1.Q9Y5V3.OID21181.v1	Ischaemic heart disease	9	1.05	1.01	1.1	0.0183469	2275	38898	0.548709
MAGED1.Q9Y5V3.OID21181.v1	Ischaemic heart disease	10	1.04	1	1.08	0.0349547	2560	38898	0.92564
MAGED1.Q9Y5V3.OID21181.v1	Ischaemic heart disease	11	1.04	1	1.08	0.050882	2812	38898	0.546668
MAGED1.Q9Y5V3.OID21181.v1	Ischaemic heart disease	12	1.04	1	1.08	0.0282916	2973	38898	0.847645
MAGED1.Q9Y5V3.OID21181.v1	Ischaemic heart disease	13	1.04	1	1.08	0.0369592	3041	38898	0.682521
MAGED1.Q9Y5V3.OID21181.v1	Ischaemic heart disease	14	1.04	1	1.08	0.0368107	3045	38898	0.682625
MAGED1.Q9Y5V3.OID21181.v1	Ischaemic heart disease	15	1.04	1	1.08	0.0376721	3047	38898	0.664983
MAGED1.Q9Y5V3.OID21181.v1	Ischaemic heart disease	16	1.04	1	1.08	0.0376721	3047	38898	0.664983
MAGED1.Q9Y5V3.OID21181.v1	Ischaemic heart disease	17	1.04	1	1.08	0.0376721	3047	38898	0.664983
CAMKK1.Q8N5S9.OID21182.v1	Ischaemic heart disease	1	1.15	0.99	1.32	0.0599085	201	38898	0.833485
CAMKK1.Q8N5S9.OID21182.v1	Ischaemic heart disease	2	1.08	0.98	1.2	0.112781	416	38898	0.713754
CAMKK1.Q8N5S9.OID21182.v1	Ischaemic heart disease	3	1.02	0.95	1.11	0.571877	650	38898	0.0668203
CAMKK1.Q8N5S9.OID21182.v1	Ischaemic heart disease	4	1.02	0.96	1.09	0.499811	898	38898	0.226069
CAMKK1.Q8N5S9.OID21182.v1	Ischaemic heart disease	5	1.04	0.98	1.11	0.164712	1160	38898	0.829607
CAMKK1.Q8N5S9.OID21182.v1	Ischaemic heart disease	6	1.07	1.01	1.13	0.0158371	1434	38898	0.185205
CAMKK1.Q8N5S9.OID21182.v1	Ischaemic heart disease	7	1.05	1	1.1	0.0667854	1732	38898	0.850337
CAMKK1.Q8N5S9.OID21182.v1	Ischaemic heart disease	8	1.05	1	1.1	0.0383535	1981	38898	0.998488
CAMKK1.Q8N5S9.OID21182.v1	Ischaemic heart disease	9	1.04	0.99	1.08	0.0860304	2275	38898	0.39217
CAMKK1.Q8N5S9.OID21182.v1	Ischaemic heart disease	10	1.04	1	1.08	0.0814648	2560	38898	0.379689
CAMKK1.Q8N5S9.OID21182.v1	Ischaemic heart disease	11	1.04	1	1.08	0.0598011	2812	38898	0.397332
CAMKK1.Q8N5S9.OID21182.v1	Ischaemic heart disease	12	1.04	1	1.08	0.0532188	2973	38898	0.374176
CAMKK1.Q8N5S9.OID21182.v1	Ischaemic heart disease	13	1.03	1	1.07	0.0655607	3041	38898	0.282856
CAMKK1.Q8N5S9.OID21182.v1	Ischaemic heart disease	14	1.03	1	1.07	0.0711296	3045	38898	0.252702
CAMKK1.Q8N5S9.OID21182.v1	Ischaemic heart disease	15	1.03	1	1.07	0.0736949	3047	38898	0.239874
CAMKK1.Q8N5S9.OID21182.v1	Ischaemic heart disease	16	1.03	1	1.07	0.0736949	3047	38898	0.239874
CAMKK1.Q8N5S9.OID21182.v1	Ischaemic heart disease	17	1.03	1	1.07	0.0736949	3047	38898	0.239874
PDGFC.Q9NRA1.OID21183.v1	Ischaemic heart disease	1	1.18	1.03	1.36	0.0207485	201	38898	0.417859
PDGFC.Q9NRA1.OID21183.v1	Ischaemic heart disease	2	1.19	1.08	1.31	0.000684695	416	38898	0.322469
PDGFC.Q9NRA1.OID21183.v1	Ischaemic heart disease	3	1.17	1.08	1.26	0.000126612	650	38898	0.953146
PDGFC.Q9NRA1.OID21183.v1	Ischaemic heart disease	4	1.14	1.06	1.22	0.000190765	898	38898	0.32009
PDGFC.Q9NRA1.OID21183.v1	Ischaemic heart disease	5	1.13	1.07	1.2	2.77473e-05	1160	38898	0.579144
PDGFC.Q9NRA1.OID21183.v1	Ischaemic heart disease	6	1.14	1.08	1.21	7.22195e-07	1434	38898	0.957625
PDGFC.Q9NRA1.OID21183.v1	Ischaemic heart disease	7	1.12	1.06	1.17	8.5954e-06	1732	38898	0.193277
PDGFC.Q9NRA1.OID21183.v1	Ischaemic heart disease	8	1.1	1.05	1.15	4.17463e-05	1981	38898	0.048128
PDGFC.Q9NRA1.OID21183.v1	Ischaemic heart disease	9	1.09	1.05	1.14	5.12987e-05	2275	38898	0.0475558
PDGFC.Q9NRA1.OID21183.v1	Ischaemic heart disease	10	1.09	1.04	1.13	4.94004e-05	2560	38898	0.0553064
PDGFC.Q9NRA1.OID21183.v1	Ischaemic heart disease	11	1.08	1.04	1.12	0.000112295	2812	38898	0.0178472
PDGFC.Q9NRA1.OID21183.v1	Ischaemic heart disease	12	1.08	1.04	1.12	2.12504e-05	2973	38898	0.0918216
PDGFC.Q9NRA1.OID21183.v1	Ischaemic heart disease	13	1.08	1.04	1.12	1.54388e-05	3041	38898	0.119416
PDGFC.Q9NRA1.OID21183.v1	Ischaemic heart disease	14	1.08	1.04	1.12	1.55622e-05	3045	38898	0.117719
PDGFC.Q9NRA1.OID21183.v1	Ischaemic heart disease	15	1.08	1.04	1.12	1.71758e-05	3047	38898	0.110322
PDGFC.Q9NRA1.OID21183.v1	Ischaemic heart disease	16	1.08	1.04	1.12	1.71758e-05	3047	38898	0.110322
PDGFC.Q9NRA1.OID21183.v1	Ischaemic heart disease	17	1.08	1.04	1.12	1.71758e-05	3047	38898	0.110322
PPM1A.P35813.OID21184.v1	Ischaemic heart disease	1	0.98	0.86	1.13	0.796763	201	38898	0.282435
PPM1A.P35813.OID21184.v1	Ischaemic heart disease	2	1	0.91	1.1	0.998634	416	38898	0.902949
PPM1A.P35813.OID21184.v1	Ischaemic heart disease	3	0.99	0.92	1.07	0.861474	650	38898	0.912197
PPM1A.P35813.OID21184.v1	Ischaemic heart disease	4	1	0.94	1.07	0.930744	898	38898	0.824063
PPM1A.P35813.OID21184.v1	Ischaemic heart disease	5	1	0.94	1.06	0.988515	1160	38898	0.854486
PPM1A.P35813.OID21184.v1	Ischaemic heart disease	6	1.01	0.95	1.06	0.834751	1434	38898	0.633704
PPM1A.P35813.OID21184.v1	Ischaemic heart disease	7	0.99	0.94	1.03	0.53814	1732	38898	0.384792
PPM1A.P35813.OID21184.v1	Ischaemic heart disease	8	0.98	0.93	1.02	0.272445	1981	38898	0.123244
PPM1A.P35813.OID21184.v1	Ischaemic heart disease	9	0.98	0.94	1.02	0.339189	2275	38898	0.285807
PPM1A.P35813.OID21184.v1	Ischaemic heart disease	10	0.98	0.94	1.02	0.295667	2560	38898	0.300912
PPM1A.P35813.OID21184.v1	Ischaemic heart disease	11	0.98	0.95	1.02	0.396544	2812	38898	0.572737
PPM1A.P35813.OID21184.v1	Ischaemic heart disease	12	0.98	0.94	1.01	0.238413	2973	38898	0.290869
PPM1A.P35813.OID21184.v1	Ischaemic heart disease	13	0.98	0.94	1.01	0.205483	3041	38898	0.239925
PPM1A.P35813.OID21184.v1	Ischaemic heart disease	14	0.98	0.94	1.01	0.204788	3045	38898	0.240008
PPM1A.P35813.OID21184.v1	Ischaemic heart disease	15	0.98	0.94	1.01	0.211291	3047	38898	0.265837
PPM1A.P35813.OID21184.v1	Ischaemic heart disease	16	0.98	0.94	1.01	0.211291	3047	38898	0.265837
PPM1A.P35813.OID21184.v1	Ischaemic heart disease	17	0.98	0.94	1.01	0.211291	3047	38898	0.265837
KIR3DL1.P43629.OID21185.v1	Ischaemic heart disease	1	0.84	0.73	0.96	0.0104035	201	38898	0.859139
KIR3DL1.P43629.OID21185.v1	Ischaemic heart disease	2	0.95	0.86	1.04	0.278215	416	38898	0.136287
KIR3DL1.P43629.OID21185.v1	Ischaemic heart disease	3	0.97	0.9	1.05	0.494795	650	38898	0.0935707
KIR3DL1.P43629.OID21185.v1	Ischaemic heart disease	4	0.95	0.89	1.02	0.145384	898	38898	0.870083
KIR3DL1.P43629.OID21185.v1	Ischaemic heart disease	5	0.96	0.91	1.01	0.146445	1160	38898	0.666368
KIR3DL1.P43629.OID21185.v1	Ischaemic heart disease	6	0.96	0.91	1.01	0.128364	1434	38898	0.635412
KIR3DL1.P43629.OID21185.v1	Ischaemic heart disease	7	0.97	0.92	1.01	0.174892	1732	38898	0.44132
KIR3DL1.P43629.OID21185.v1	Ischaemic heart disease	8	0.99	0.95	1.03	0.602929	1981	38898	0.0319749
KIR3DL1.P43629.OID21185.v1	Ischaemic heart disease	9	0.99	0.95	1.03	0.691327	2275	38898	0.0544539
KIR3DL1.P43629.OID21185.v1	Ischaemic heart disease	10	0.99	0.95	1.02	0.455904	2560	38898	0.305854
KIR3DL1.P43629.OID21185.v1	Ischaemic heart disease	11	0.99	0.95	1.02	0.437435	2812	38898	0.418614
KIR3DL1.P43629.OID21185.v1	Ischaemic heart disease	12	0.99	0.95	1.02	0.468176	2973	38898	0.347897
KIR3DL1.P43629.OID21185.v1	Ischaemic heart disease	13	0.98	0.95	1.02	0.396918	3041	38898	0.525259
KIR3DL1.P43629.OID21185.v1	Ischaemic heart disease	14	0.99	0.95	1.02	0.418773	3045	38898	0.474397
KIR3DL1.P43629.OID21185.v1	Ischaemic heart disease	15	0.99	0.95	1.02	0.42223	3047	38898	0.457298
KIR3DL1.P43629.OID21185.v1	Ischaemic heart disease	16	0.99	0.95	1.02	0.42223	3047	38898	0.457298
KIR3DL1.P43629.OID21185.v1	Ischaemic heart disease	17	0.99	0.95	1.02	0.42223	3047	38898	0.457298
MZT1.Q08AG7.OID21186.v1	Ischaemic heart disease	1	1.04	0.91	1.2	0.544113	201	38898	0.88443
MZT1.Q08AG7.OID21186.v1	Ischaemic heart disease	2	1.06	0.96	1.16	0.260508	416	38898	0.744332
MZT1.Q08AG7.OID21186.v1	Ischaemic heart disease	3	1.02	0.95	1.11	0.558536	650	38898	0.508813
MZT1.Q08AG7.OID21186.v1	Ischaemic heart disease	4	1.03	0.97	1.1	0.361664	898	38898	0.92549
MZT1.Q08AG7.OID21186.v1	Ischaemic heart disease	5	1.05	0.99	1.11	0.0862569	1160	38898	0.272224
MZT1.Q08AG7.OID21186.v1	Ischaemic heart disease	6	1.05	1	1.11	0.0465915	1434	38898	0.376817
MZT1.Q08AG7.OID21186.v1	Ischaemic heart disease	7	1.04	0.99	1.09	0.101078	1732	38898	0.857382
MZT1.Q08AG7.OID21186.v1	Ischaemic heart disease	8	1.04	1	1.09	0.0624083	1981	38898	0.995054
MZT1.Q08AG7.OID21186.v1	Ischaemic heart disease	9	1.05	1	1.09	0.0282944	2275	38898	0.747505
MZT1.Q08AG7.OID21186.v1	Ischaemic heart disease	10	1.04	1	1.09	0.0270743	2560	38898	0.816975
MZT1.Q08AG7.OID21186.v1	Ischaemic heart disease	11	1.04	1	1.08	0.0407995	2812	38898	0.785121
MZT1.Q08AG7.OID21186.v1	Ischaemic heart disease	12	1.04	1.01	1.08	0.0240403	2973	38898	0.990414
MZT1.Q08AG7.OID21186.v1	Ischaemic heart disease	13	1.04	1	1.08	0.0354755	3041	38898	0.741305
MZT1.Q08AG7.OID21186.v1	Ischaemic heart disease	14	1.04	1	1.08	0.0375191	3045	38898	0.706062
MZT1.Q08AG7.OID21186.v1	Ischaemic heart disease	15	1.04	1	1.08	0.0378369	3047	38898	0.686633
MZT1.Q08AG7.OID21186.v1	Ischaemic heart disease	16	1.04	1	1.08	0.0378369	3047	38898	0.686633
MZT1.Q08AG7.OID21186.v1	Ischaemic heart disease	17	1.04	1	1.08	0.0378369	3047	38898	0.686633
RRM2.P31350.OID21187.v1	Ischaemic heart disease	1	1.16	1	1.33	0.0471862	201	38898	0.754267
RRM2.P31350.OID21187.v1	Ischaemic heart disease	2	1.15	1.04	1.28	0.00475353	416	38898	0.884751
RRM2.P31350.OID21187.v1	Ischaemic heart disease	3	1.1	1.02	1.19	0.0190294	650	38898	0.30206
RRM2.P31350.OID21187.v1	Ischaemic heart disease	4	1.1	1.02	1.17	0.00820898	898	38898	0.554528
RRM2.P31350.OID21187.v1	Ischaemic heart disease	5	1.16	1.09	1.23	1.20125e-06	1160	38898	0.0173804
RRM2.P31350.OID21187.v1	Ischaemic heart disease	6	1.14	1.08	1.2	2.34854e-06	1434	38898	0.489853
RRM2.P31350.OID21187.v1	Ischaemic heart disease	7	1.11	1.06	1.16	3.13136e-05	1732	38898	0.360829
RRM2.P31350.OID21187.v1	Ischaemic heart disease	8	1.11	1.06	1.16	9.23412e-06	1981	38898	0.440733
RRM2.P31350.OID21187.v1	Ischaemic heart disease	9	1.1	1.06	1.15	5.05552e-06	2275	38898	0.433884
RRM2.P31350.OID21187.v1	Ischaemic heart disease	10	1.11	1.06	1.15	9.2828e-07	2560	38898	0.676663
RRM2.P31350.OID21187.v1	Ischaemic heart disease	11	1.11	1.06	1.15	2.28715e-07	2812	38898	0.675369
RRM2.P31350.OID21187.v1	Ischaemic heart disease	12	1.11	1.07	1.16	1.04762e-08	2973	38898	0.814841
RRM2.P31350.OID21187.v1	Ischaemic heart disease	13	1.11	1.07	1.15	2.86117e-08	3041	38898	0.87293
RRM2.P31350.OID21187.v1	Ischaemic heart disease	14	1.11	1.07	1.15	2.34632e-08	3045	38898	0.920569
RRM2.P31350.OID21187.v1	Ischaemic heart disease	15	1.11	1.07	1.15	2.75342e-08	3047	38898	0.888827
RRM2.P31350.OID21187.v1	Ischaemic heart disease	16	1.11	1.07	1.15	2.75342e-08	3047	38898	0.888827
RRM2.P31350.OID21187.v1	Ischaemic heart disease	17	1.11	1.07	1.15	2.75342e-08	3047	38898	0.888827
ADCYAP1R1.P41586.OID21188.v1	Ischaemic heart disease	1	1.02	0.89	1.17	0.780947	201	38898	0.0743237
ADCYAP1R1.P41586.OID21188.v1	Ischaemic heart disease	2	0.97	0.88	1.07	0.546948	416	38898	0.215842
ADCYAP1R1.P41586.OID21188.v1	Ischaemic heart disease	3	0.97	0.9	1.05	0.500685	650	38898	0.440688
ADCYAP1R1.P41586.OID21188.v1	Ischaemic heart disease	4	0.98	0.92	1.05	0.613804	898	38898	0.960777
ADCYAP1R1.P41586.OID21188.v1	Ischaemic heart disease	5	0.99	0.93	1.04	0.640246	1160	38898	0.727445
ADCYAP1R1.P41586.OID21188.v1	Ischaemic heart disease	6	0.99	0.94	1.05	0.794024	1434	38898	0.411278
ADCYAP1R1.P41586.OID21188.v1	Ischaemic heart disease	7	0.99	0.95	1.04	0.796067	1732	38898	0.45738
ADCYAP1R1.P41586.OID21188.v1	Ischaemic heart disease	8	0.99	0.95	1.04	0.771464	1981	38898	0.549017
ADCYAP1R1.P41586.OID21188.v1	Ischaemic heart disease	9	1	0.96	1.04	0.997359	2275	38898	0.318849
ADCYAP1R1.P41586.OID21188.v1	Ischaemic heart disease	10	1	0.96	1.03	0.806021	2560	38898	0.696754
ADCYAP1R1.P41586.OID21188.v1	Ischaemic heart disease	11	1	0.96	1.04	0.919287	2812	38898	0.553671
ADCYAP1R1.P41586.OID21188.v1	Ischaemic heart disease	12	1	0.97	1.04	0.789608	2973	38898	0.235146
ADCYAP1R1.P41586.OID21188.v1	Ischaemic heart disease	13	1	0.97	1.04	0.855481	3041	38898	0.31482
ADCYAP1R1.P41586.OID21188.v1	Ischaemic heart disease	14	1	0.97	1.04	0.87685	3045	38898	0.340819
ADCYAP1R1.P41586.OID21188.v1	Ischaemic heart disease	15	1	0.97	1.04	0.889779	3047	38898	0.3661
ADCYAP1R1.P41586.OID21188.v1	Ischaemic heart disease	16	1	0.97	1.04	0.889779	3047	38898	0.3661
ADCYAP1R1.P41586.OID21188.v1	Ischaemic heart disease	17	1	0.97	1.04	0.889779	3047	38898	0.3661
UXS1.Q8NBZ7.OID21189.v1	Ischaemic heart disease	1	1.12	0.97	1.29	0.110145	201	38898	0.0317638
UXS1.Q8NBZ7.OID21189.v1	Ischaemic heart disease	2	1.07	0.97	1.18	0.206448	416	38898	0.256727
UXS1.Q8NBZ7.OID21189.v1	Ischaemic heart disease	3	1.08	0.99	1.16	0.0717116	650	38898	0.627345
UXS1.Q8NBZ7.OID21189.v1	Ischaemic heart disease	4	1.08	1.01	1.16	0.0221387	898	38898	0.988521
UXS1.Q8NBZ7.OID21189.v1	Ischaemic heart disease	5	1.1	1.04	1.17	0.000984767	1160	38898	0.296271
UXS1.Q8NBZ7.OID21189.v1	Ischaemic heart disease	6	1.09	1.03	1.15	0.00148126	1434	38898	0.872759
UXS1.Q8NBZ7.OID21189.v1	Ischaemic heart disease	7	1.06	1.01	1.11	0.0289114	1732	38898	0.102122
UXS1.Q8NBZ7.OID21189.v1	Ischaemic heart disease	8	1.05	1.01	1.1	0.0212401	1981	38898	0.151805
UXS1.Q8NBZ7.OID21189.v1	Ischaemic heart disease	9	1.06	1.01	1.1	0.0119526	2275	38898	0.213846
UXS1.Q8NBZ7.OID21189.v1	Ischaemic heart disease	10	1.05	1.01	1.1	0.00891146	2560	38898	0.185882
UXS1.Q8NBZ7.OID21189.v1	Ischaemic heart disease	11	1.05	1.01	1.09	0.0187682	2812	38898	0.0570477
UXS1.Q8NBZ7.OID21189.v1	Ischaemic heart disease	12	1.05	1.01	1.09	0.0132107	2973	38898	0.0897232
UXS1.Q8NBZ7.OID21189.v1	Ischaemic heart disease	13	1.05	1.01	1.09	0.0101677	3041	38898	0.148921
UXS1.Q8NBZ7.OID21189.v1	Ischaemic heart disease	14	1.05	1.01	1.09	0.0106374	3045	38898	0.140881
UXS1.Q8NBZ7.OID21189.v1	Ischaemic heart disease	15	1.05	1.01	1.09	0.0107346	3047	38898	0.138005
UXS1.Q8NBZ7.OID21189.v1	Ischaemic heart disease	16	1.05	1.01	1.09	0.0107346	3047	38898	0.138005
UXS1.Q8NBZ7.OID21189.v1	Ischaemic heart disease	17	1.05	1.01	1.09	0.0107346	3047	38898	0.138005
LTBP3.Q9NS15.OID21191.v1	Ischaemic heart disease	1	1.17	1.01	1.37	0.0424342	201	38898	0.819363
LTBP3.Q9NS15.OID21191.v1	Ischaemic heart disease	2	1.18	1.06	1.31	0.00259469	416	38898	0.690463
LTBP3.Q9NS15.OID21191.v1	Ischaemic heart disease	3	1.18	1.08	1.28	0.000224208	650	38898	0.98641
LTBP3.Q9NS15.OID21191.v1	Ischaemic heart disease	4	1.15	1.06	1.23	0.000273162	898	38898	0.291127
LTBP3.Q9NS15.OID21191.v1	Ischaemic heart disease	5	1.22	1.14	1.3	2.02779e-09	1160	38898	0.0561846
LTBP3.Q9NS15.OID21191.v1	Ischaemic heart disease	6	1.19	1.12	1.26	3.85746e-09	1434	38898	0.972249
LTBP3.Q9NS15.OID21191.v1	Ischaemic heart disease	7	1.17	1.11	1.23	5.53219e-09	1732	38898	0.473591
LTBP3.Q9NS15.OID21191.v1	Ischaemic heart disease	8	1.18	1.12	1.24	1.13839e-10	1981	38898	0.795242
LTBP3.Q9NS15.OID21191.v1	Ischaemic heart disease	9	1.17	1.11	1.22	6.2921e-11	2275	38898	0.438227
LTBP3.Q9NS15.OID21191.v1	Ischaemic heart disease	10	1.15	1.11	1.21	7.44902e-11	2560	38898	0.21138
LTBP3.Q9NS15.OID21191.v1	Ischaemic heart disease	11	1.15	1.1	1.2	2.02123e-11	2812	38898	0.11994
LTBP3.Q9NS15.OID21191.v1	Ischaemic heart disease	12	1.15	1.11	1.2	1.95376e-12	2973	38898	0.208616
LTBP3.Q9NS15.OID21191.v1	Ischaemic heart disease	13	1.16	1.11	1.2	5.36193e-13	3041	38898	0.332609
LTBP3.Q9NS15.OID21191.v1	Ischaemic heart disease	14	1.16	1.11	1.2	5.97773e-13	3045	38898	0.314896
LTBP3.Q9NS15.OID21191.v1	Ischaemic heart disease	15	1.16	1.11	1.2	5.90354e-13	3047	38898	0.329181
LTBP3.Q9NS15.OID21191.v1	Ischaemic heart disease	16	1.16	1.11	1.2	5.90354e-13	3047	38898	0.329181
LTBP3.Q9NS15.OID21191.v1	Ischaemic heart disease	17	1.16	1.11	1.2	5.90354e-13	3047	38898	0.329181
FEN1.P39748.OID21192.v1	Ischaemic heart disease	1	1.09	0.95	1.26	0.231606	201	38898	0.375301
FEN1.P39748.OID21192.v1	Ischaemic heart disease	2	1.04	0.94	1.14	0.481469	416	38898	0.527049
FEN1.P39748.OID21192.v1	Ischaemic heart disease	3	1.07	0.99	1.15	0.111769	650	38898	0.680894
FEN1.P39748.OID21192.v1	Ischaemic heart disease	4	1.09	1.02	1.16	0.0157263	898	38898	0.460617
FEN1.P39748.OID21192.v1	Ischaemic heart disease	5	1.09	1.03	1.16	0.00498122	1160	38898	0.555702
FEN1.P39748.OID21192.v1	Ischaemic heart disease	6	1.08	1.02	1.14	0.00419236	1434	38898	0.939474
FEN1.P39748.OID21192.v1	Ischaemic heart disease	7	1.06	1.01	1.12	0.0111157	1732	38898	0.420608
FEN1.P39748.OID21192.v1	Ischaemic heart disease	8	1.07	1.02	1.12	0.00514534	1981	38898	0.580313
FEN1.P39748.OID21192.v1	Ischaemic heart disease	9	1.06	1.02	1.11	0.00681959	2275	38898	0.318526
FEN1.P39748.OID21192.v1	Ischaemic heart disease	10	1.06	1.02	1.11	0.00297294	2560	38898	0.445862
FEN1.P39748.OID21192.v1	Ischaemic heart disease	11	1.06	1.02	1.1	0.00342672	2812	38898	0.336951
FEN1.P39748.OID21192.v1	Ischaemic heart disease	12	1.06	1.02	1.1	0.00390425	2973	38898	0.228759
FEN1.P39748.OID21192.v1	Ischaemic heart disease	13	1.05	1.01	1.09	0.00614171	3041	38898	0.133687
FEN1.P39748.OID21192.v1	Ischaemic heart disease	14	1.05	1.01	1.09	0.00623587	3045	38898	0.130538
FEN1.P39748.OID21192.v1	Ischaemic heart disease	15	1.05	1.02	1.09	0.00557252	3047	38898	0.148856
FEN1.P39748.OID21192.v1	Ischaemic heart disease	16	1.05	1.02	1.09	0.00557252	3047	38898	0.148856
FEN1.P39748.OID21192.v1	Ischaemic heart disease	17	1.05	1.02	1.09	0.00557252	3047	38898	0.148856
FCRLB.Q6BAA4.OID21193.v1	Ischaemic heart disease	1	1.21	1.05	1.4	0.00938426	201	38898	0.809678
FCRLB.Q6BAA4.OID21193.v1	Ischaemic heart disease	2	1.13	1.02	1.24	0.0212962	416	38898	0.449493
FCRLB.Q6BAA4.OID21193.v1	Ischaemic heart disease	3	1.14	1.05	1.24	0.00112394	650	38898	0.999689
FCRLB.Q6BAA4.OID21193.v1	Ischaemic heart disease	4	1.14	1.07	1.22	0.000168207	898	38898	0.99558
FCRLB.Q6BAA4.OID21193.v1	Ischaemic heart disease	5	1.15	1.08	1.22	1.03359e-05	1160	38898	0.724105
FCRLB.Q6BAA4.OID21193.v1	Ischaemic heart disease	6	1.14	1.08	1.21	1.27981e-06	1434	38898	0.996811
FCRLB.Q6BAA4.OID21193.v1	Ischaemic heart disease	7	1.12	1.07	1.18	6.53885e-06	1732	38898	0.362369
FCRLB.Q6BAA4.OID21193.v1	Ischaemic heart disease	8	1.13	1.07	1.18	5.23012e-07	1981	38898	0.605127
FCRLB.Q6BAA4.OID21193.v1	Ischaemic heart disease	9	1.13	1.08	1.18	3.97542e-08	2275	38898	0.774066
FCRLB.Q6BAA4.OID21193.v1	Ischaemic heart disease	10	1.12	1.08	1.17	3.89227e-08	2560	38898	0.375773
FCRLB.Q6BAA4.OID21193.v1	Ischaemic heart disease	11	1.12	1.08	1.16	1.13743e-08	2812	38898	0.382778
FCRLB.Q6BAA4.OID21193.v1	Ischaemic heart disease	12	1.13	1.08	1.17	6.97115e-10	2973	38898	0.788592
FCRLB.Q6BAA4.OID21193.v1	Ischaemic heart disease	13	1.12	1.08	1.17	1.04924e-09	3041	38898	0.643027
FCRLB.Q6BAA4.OID21193.v1	Ischaemic heart disease	14	1.12	1.08	1.17	9.20123e-10	3045	38898	0.661632
FCRLB.Q6BAA4.OID21193.v1	Ischaemic heart disease	15	1.12	1.08	1.17	9.82722e-10	3047	38898	0.653778
FCRLB.Q6BAA4.OID21193.v1	Ischaemic heart disease	16	1.12	1.08	1.17	9.82722e-10	3047	38898	0.653778
FCRLB.Q6BAA4.OID21193.v1	Ischaemic heart disease	17	1.12	1.08	1.17	9.82722e-10	3047	38898	0.653778
RASSF2.P50749.OID21194.v1	Ischaemic heart disease	1	1.14	0.99	1.31	0.0750496	201	38898	0.493816
RASSF2.P50749.OID21194.v1	Ischaemic heart disease	2	1.04	0.94	1.15	0.42627	416	38898	0.292628
RASSF2.P50749.OID21194.v1	Ischaemic heart disease	3	1.09	1.01	1.18	0.0362284	650	38898	0.416896
RASSF2.P50749.OID21194.v1	Ischaemic heart disease	4	1.1	1.03	1.18	0.00474035	898	38898	0.265898
RASSF2.P50749.OID21194.v1	Ischaemic heart disease	5	1.09	1.03	1.16	0.00308937	1160	38898	0.737009
RASSF2.P50749.OID21194.v1	Ischaemic heart disease	6	1.12	1.07	1.19	1.87614e-05	1434	38898	0.127323
RASSF2.P50749.OID21194.v1	Ischaemic heart disease	7	1.11	1.06	1.16	3.79053e-05	1732	38898	0.676967
RASSF2.P50749.OID21194.v1	Ischaemic heart disease	8	1.1	1.05	1.15	5.63208e-05	1981	38898	0.831259
RASSF2.P50749.OID21194.v1	Ischaemic heart disease	9	1.09	1.04	1.14	0.000100734	2275	38898	0.409482
RASSF2.P50749.OID21194.v1	Ischaemic heart disease	10	1.09	1.05	1.14	1.36073e-05	2560	38898	0.768899
RASSF2.P50749.OID21194.v1	Ischaemic heart disease	11	1.08	1.04	1.12	6.21249e-05	2812	38898	0.184067
RASSF2.P50749.OID21194.v1	Ischaemic heart disease	12	1.08	1.04	1.12	5.35538e-05	2973	38898	0.146755
RASSF2.P50749.OID21194.v1	Ischaemic heart disease	13	1.08	1.04	1.12	6.24542e-05	3041	38898	0.119363
RASSF2.P50749.OID21194.v1	Ischaemic heart disease	14	1.08	1.04	1.12	6.85628e-05	3045	38898	0.108245
RASSF2.P50749.OID21194.v1	Ischaemic heart disease	15	1.08	1.04	1.12	5.85569e-05	3047	38898	0.12661
RASSF2.P50749.OID21194.v1	Ischaemic heart disease	16	1.08	1.04	1.12	5.85569e-05	3047	38898	0.12661
RASSF2.P50749.OID21194.v1	Ischaemic heart disease	17	1.08	1.04	1.12	5.85569e-05	3047	38898	0.12661
CA11.O75493.OID21195.v1	Ischaemic heart disease	1	1.04	0.91	1.2	0.553044	201	38898	0.137606
CA11.O75493.OID21195.v1	Ischaemic heart disease	2	0.99	0.9	1.09	0.77701	416	38898	0.693251
CA11.O75493.OID21195.v1	Ischaemic heart disease	3	0.96	0.89	1.04	0.329803	650	38898	0.472968
CA11.O75493.OID21195.v1	Ischaemic heart disease	4	1.02	0.96	1.09	0.525027	898	38898	0.0268819
CA11.O75493.OID21195.v1	Ischaemic heart disease	5	1.02	0.96	1.08	0.520805	1160	38898	0.140308
CA11.O75493.OID21195.v1	Ischaemic heart disease	6	1.03	0.98	1.08	0.300845	1434	38898	0.127503
CA11.O75493.OID21195.v1	Ischaemic heart disease	7	1.03	0.98	1.07	0.301294	1732	38898	0.270978
CA11.O75493.OID21195.v1	Ischaemic heart disease	8	1.02	0.98	1.07	0.376036	1981	38898	0.571247
CA11.O75493.OID21195.v1	Ischaemic heart disease	9	1.02	0.98	1.06	0.356086	2275	38898	0.720538
CA11.O75493.OID21195.v1	Ischaemic heart disease	10	1.02	0.98	1.06	0.394903	2560	38898	0.867652
CA11.O75493.OID21195.v1	Ischaemic heart disease	11	1.01	0.98	1.05	0.44372	2812	38898	0.896582
CA11.O75493.OID21195.v1	Ischaemic heart disease	12	1.02	0.98	1.05	0.350029	2973	38898	0.801709
CA11.O75493.OID21195.v1	Ischaemic heart disease	13	1.01	0.98	1.05	0.41731	3041	38898	0.964471
CA11.O75493.OID21195.v1	Ischaemic heart disease	14	1.01	0.98	1.05	0.419706	3045	38898	0.958224
CA11.O75493.OID21195.v1	Ischaemic heart disease	15	1.01	0.98	1.05	0.422798	3047	38898	0.948156
CA11.O75493.OID21195.v1	Ischaemic heart disease	16	1.01	0.98	1.05	0.422798	3047	38898	0.948156
CA11.O75493.OID21195.v1	Ischaemic heart disease	17	1.01	0.98	1.05	0.422798	3047	38898	0.948156
KIR2DL3.P43628.OID21196.v1	Ischaemic heart disease	1	0.97	0.84	1.11	0.630067	201	38898	0.351641
KIR2DL3.P43628.OID21196.v1	Ischaemic heart disease	2	1.02	0.92	1.12	0.722976	416	38898	0.491317
KIR2DL3.P43628.OID21196.v1	Ischaemic heart disease	3	1.02	0.94	1.1	0.687386	650	38898	0.797863
KIR2DL3.P43628.OID21196.v1	Ischaemic heart disease	4	1.03	0.97	1.1	0.327206	898	38898	0.38526
KIR2DL3.P43628.OID21196.v1	Ischaemic heart disease	5	1.04	0.98	1.1	0.168344	1160	38898	0.359351
KIR2DL3.P43628.OID21196.v1	Ischaemic heart disease	6	1.04	0.99	1.1	0.120038	1434	38898	0.524482
KIR2DL3.P43628.OID21196.v1	Ischaemic heart disease	7	1.05	1	1.1	0.0554111	1732	38898	0.354643
KIR2DL3.P43628.OID21196.v1	Ischaemic heart disease	8	1.05	1	1.1	0.0320935	1981	38898	0.348794
KIR2DL3.P43628.OID21196.v1	Ischaemic heart disease	9	1.05	1.01	1.09	0.027154	2275	38898	0.496323
KIR2DL3.P43628.OID21196.v1	Ischaemic heart disease	10	1.04	1	1.08	0.0694544	2560	38898	0.675154
KIR2DL3.P43628.OID21196.v1	Ischaemic heart disease	11	1.03	1	1.07	0.0775183	2812	38898	0.397958
KIR2DL3.P43628.OID21196.v1	Ischaemic heart disease	12	1.03	1	1.07	0.0641018	2973	38898	0.504866
KIR2DL3.P43628.OID21196.v1	Ischaemic heart disease	13	1.03	1	1.07	0.082725	3041	38898	0.355211
KIR2DL3.P43628.OID21196.v1	Ischaemic heart disease	14	1.03	1	1.07	0.0813018	3045	38898	0.361724
KIR2DL3.P43628.OID21196.v1	Ischaemic heart disease	15	1.03	1	1.07	0.0818396	3047	38898	0.358006
KIR2DL3.P43628.OID21196.v1	Ischaemic heart disease	16	1.03	1	1.07	0.0818396	3047	38898	0.358006
KIR2DL3.P43628.OID21196.v1	Ischaemic heart disease	17	1.03	1	1.07	0.0818396	3047	38898	0.358006
AKT3.Q9Y243.OID21197.v1	Ischaemic heart disease	1	1.03	0.9	1.19	0.663889	201	38898	0.236469
AKT3.Q9Y243.OID21197.v1	Ischaemic heart disease	2	1.03	0.93	1.13	0.577463	416	38898	0.812651
AKT3.Q9Y243.OID21197.v1	Ischaemic heart disease	3	1.03	0.95	1.11	0.48467	650	38898	0.74826
AKT3.Q9Y243.OID21197.v1	Ischaemic heart disease	4	1.01	0.95	1.08	0.68596	898	38898	0.472796
AKT3.Q9Y243.OID21197.v1	Ischaemic heart disease	5	1.03	0.97	1.09	0.274143	1160	38898	0.571998
AKT3.Q9Y243.OID21197.v1	Ischaemic heart disease	6	1.03	0.98	1.08	0.291962	1434	38898	0.973506
AKT3.Q9Y243.OID21197.v1	Ischaemic heart disease	7	1.02	0.97	1.07	0.509668	1732	38898	0.455625
AKT3.Q9Y243.OID21197.v1	Ischaemic heart disease	8	1.02	0.97	1.06	0.436696	1981	38898	0.589059
AKT3.Q9Y243.OID21197.v1	Ischaemic heart disease	9	1.02	0.98	1.07	0.302043	2275	38898	0.832305
AKT3.Q9Y243.OID21197.v1	Ischaemic heart disease	10	1.02	0.98	1.06	0.270087	2560	38898	0.948242
AKT3.Q9Y243.OID21197.v1	Ischaemic heart disease	11	1.02	0.98	1.05	0.430283	2812	38898	0.448219
AKT3.Q9Y243.OID21197.v1	Ischaemic heart disease	12	1.01	0.98	1.05	0.499783	2973	38898	0.333544
AKT3.Q9Y243.OID21197.v1	Ischaemic heart disease	13	1.01	0.98	1.05	0.562646	3041	38898	0.253893
AKT3.Q9Y243.OID21197.v1	Ischaemic heart disease	14	1.01	0.98	1.05	0.559702	3045	38898	0.259494
AKT3.Q9Y243.OID21197.v1	Ischaemic heart disease	15	1.01	0.97	1.05	0.572379	3047	38898	0.244964
AKT3.Q9Y243.OID21197.v1	Ischaemic heart disease	16	1.01	0.97	1.05	0.572379	3047	38898	0.244964
AKT3.Q9Y243.OID21197.v1	Ischaemic heart disease	17	1.01	0.97	1.05	0.572379	3047	38898	0.244964
BGN.P21810.OID21198.v1	Ischaemic heart disease	1	1.02	0.89	1.17	0.766487	201	38898	0.470709
BGN.P21810.OID21198.v1	Ischaemic heart disease	2	0.94	0.85	1.03	0.188149	416	38898	0.837832
BGN.P21810.OID21198.v1	Ischaemic heart disease	3	0.88	0.82	0.96	0.00189513	650	38898	0.0738876
BGN.P21810.OID21198.v1	Ischaemic heart disease	4	0.92	0.86	0.98	0.00916425	898	38898	0.819
BGN.P21810.OID21198.v1	Ischaemic heart disease	5	0.93	0.88	0.98	0.0117137	1160	38898	0.598717
BGN.P21810.OID21198.v1	Ischaemic heart disease	6	0.93	0.88	0.98	0.00651053	1434	38898	0.572388
BGN.P21810.OID21198.v1	Ischaemic heart disease	7	0.94	0.9	0.99	0.0143576	1732	38898	0.24579
BGN.P21810.OID21198.v1	Ischaemic heart disease	8	0.95	0.9	0.99	0.0136311	1981	38898	0.220227
BGN.P21810.OID21198.v1	Ischaemic heart disease	9	0.94	0.91	0.98	0.0069352	2275	38898	0.285596
BGN.P21810.OID21198.v1	Ischaemic heart disease	10	0.94	0.9	0.98	0.00139113	2560	38898	0.589144
BGN.P21810.OID21198.v1	Ischaemic heart disease	11	0.95	0.91	0.99	0.00645631	2812	38898	0.134074
BGN.P21810.OID21198.v1	Ischaemic heart disease	12	0.95	0.92	0.99	0.00878358	2973	38898	0.0707726
BGN.P21810.OID21198.v1	Ischaemic heart disease	13	0.95	0.92	0.99	0.0103665	3041	38898	0.0645573
BGN.P21810.OID21198.v1	Ischaemic heart disease	14	0.95	0.92	0.99	0.0103625	3045	38898	0.0648912
BGN.P21810.OID21198.v1	Ischaemic heart disease	15	0.95	0.92	0.99	0.0103239	3047	38898	0.0652068
BGN.P21810.OID21198.v1	Ischaemic heart disease	16	0.95	0.92	0.99	0.0103239	3047	38898	0.0652068
BGN.P21810.OID21198.v1	Ischaemic heart disease	17	0.95	0.92	0.99	0.0103239	3047	38898	0.0652068
BTC.P35070.OID21199.v1	Ischaemic heart disease	1	1.04	0.9	1.19	0.625681	201	38898	0.919483
BTC.P35070.OID21199.v1	Ischaemic heart disease	2	1.06	0.96	1.17	0.222528	416	38898	0.42483
BTC.P35070.OID21199.v1	Ischaemic heart disease	3	1.08	1	1.16	0.0655744	650	38898	0.483194
BTC.P35070.OID21199.v1	Ischaemic heart disease	4	1.06	0.99	1.13	0.0779304	898	38898	0.951861
BTC.P35070.OID21199.v1	Ischaemic heart disease	5	1.09	1.02	1.15	0.00560601	1160	38898	0.220216
BTC.P35070.OID21199.v1	Ischaemic heart disease	6	1.07	1.02	1.13	0.00671616	1434	38898	0.725634
BTC.P35070.OID21199.v1	Ischaemic heart disease	7	1.07	1.02	1.12	0.00830011	1732	38898	0.756782
BTC.P35070.OID21199.v1	Ischaemic heart disease	8	1.07	1.02	1.12	0.0024461	1981	38898	0.917979
BTC.P35070.OID21199.v1	Ischaemic heart disease	9	1.07	1.03	1.12	0.00115344	2275	38898	0.908951
BTC.P35070.OID21199.v1	Ischaemic heart disease	10	1.06	1.02	1.11	0.00170829	2560	38898	0.690527
BTC.P35070.OID21199.v1	Ischaemic heart disease	11	1.05	1.02	1.09	0.00576106	2812	38898	0.185968
BTC.P35070.OID21199.v1	Ischaemic heart disease	12	1.06	1.02	1.09	0.00327426	2973	38898	0.330598
BTC.P35070.OID21199.v1	Ischaemic heart disease	13	1.05	1.02	1.09	0.00342034	3041	38898	0.306595
BTC.P35070.OID21199.v1	Ischaemic heart disease	14	1.06	1.02	1.09	0.00319706	3045	38898	0.32686
BTC.P35070.OID21199.v1	Ischaemic heart disease	15	1.05	1.02	1.09	0.00341075	3047	38898	0.29889
BTC.P35070.OID21199.v1	Ischaemic heart disease	16	1.05	1.02	1.09	0.00341075	3047	38898	0.29889
BTC.P35070.OID21199.v1	Ischaemic heart disease	17	1.05	1.02	1.09	0.00341075	3047	38898	0.29889
CCT5.P48643.OID21200.v1	Ischaemic heart disease	1	0.98	0.85	1.13	0.790267	201	38898	0.858993
CCT5.P48643.OID21200.v1	Ischaemic heart disease	2	1.02	0.93	1.12	0.671312	416	38898	0.165358
CCT5.P48643.OID21200.v1	Ischaemic heart disease	3	1	0.93	1.08	0.937198	650	38898	0.83774
CCT5.P48643.OID21200.v1	Ischaemic heart disease	4	1.02	0.96	1.09	0.472441	898	38898	0.422815
CCT5.P48643.OID21200.v1	Ischaemic heart disease	5	1.06	1	1.12	0.0534539	1160	38898	0.0256155
CCT5.P48643.OID21200.v1	Ischaemic heart disease	6	1.05	0.99	1.1	0.0780887	1434	38898	0.267845
CCT5.P48643.OID21200.v1	Ischaemic heart disease	7	1.03	0.98	1.08	0.298482	1732	38898	0.579107
CCT5.P48643.OID21200.v1	Ischaemic heart disease	8	1.02	0.98	1.07	0.325037	1981	38898	0.447019
CCT5.P48643.OID21200.v1	Ischaemic heart disease	9	1.04	0.99	1.08	0.092123	2275	38898	0.718103
CCT5.P48643.OID21200.v1	Ischaemic heart disease	10	1.03	0.99	1.07	0.145666	2560	38898	0.79111
CCT5.P48643.OID21200.v1	Ischaemic heart disease	11	1.03	0.99	1.06	0.183322	2812	38898	0.526758
CCT5.P48643.OID21200.v1	Ischaemic heart disease	12	1.02	0.99	1.06	0.202388	2973	38898	0.439105
CCT5.P48643.OID21200.v1	Ischaemic heart disease	13	1.02	0.99	1.06	0.187953	3041	38898	0.523946
CCT5.P48643.OID21200.v1	Ischaemic heart disease	14	1.03	0.99	1.06	0.172249	3045	38898	0.585951
CCT5.P48643.OID21200.v1	Ischaemic heart disease	15	1.02	0.99	1.06	0.180255	3047	38898	0.548929
CCT5.P48643.OID21200.v1	Ischaemic heart disease	16	1.02	0.99	1.06	0.180255	3047	38898	0.548929
CCT5.P48643.OID21200.v1	Ischaemic heart disease	17	1.02	0.99	1.06	0.180255	3047	38898	0.548929
KLK12.Q9UKR0.OID21201.v1	Ischaemic heart disease	1	0.96	0.83	1.11	0.573655	201	38898	0.454715
KLK12.Q9UKR0.OID21201.v1	Ischaemic heart disease	2	1	0.91	1.11	0.93911	416	38898	0.121847
KLK12.Q9UKR0.OID21201.v1	Ischaemic heart disease	3	0.99	0.92	1.07	0.871129	650	38898	0.433097
KLK12.Q9UKR0.OID21201.v1	Ischaemic heart disease	4	1	0.94	1.07	0.996226	898	38898	0.600034
KLK12.Q9UKR0.OID21201.v1	Ischaemic heart disease	5	0.99	0.93	1.05	0.649334	1160	38898	0.662491
KLK12.Q9UKR0.OID21201.v1	Ischaemic heart disease	6	1	0.94	1.05	0.890642	1434	38898	0.734972
KLK12.Q9UKR0.OID21201.v1	Ischaemic heart disease	7	1	0.96	1.05	0.839597	1732	38898	0.397334
KLK12.Q9UKR0.OID21201.v1	Ischaemic heart disease	8	1	0.95	1.04	0.914163	1981	38898	0.824084
KLK12.Q9UKR0.OID21201.v1	Ischaemic heart disease	9	0.99	0.95	1.04	0.799444	2275	38898	0.937533
KLK12.Q9UKR0.OID21201.v1	Ischaemic heart disease	10	0.99	0.95	1.03	0.610803	2560	38898	0.800651
KLK12.Q9UKR0.OID21201.v1	Ischaemic heart disease	11	0.99	0.95	1.03	0.66793	2812	38898	0.889092
KLK12.Q9UKR0.OID21201.v1	Ischaemic heart disease	12	0.99	0.95	1.02	0.454211	2973	38898	0.483331
KLK12.Q9UKR0.OID21201.v1	Ischaemic heart disease	13	0.99	0.95	1.02	0.517473	3041	38898	0.625403
KLK12.Q9UKR0.OID21201.v1	Ischaemic heart disease	14	0.99	0.95	1.02	0.47745	3045	38898	0.543281
KLK12.Q9UKR0.OID21201.v1	Ischaemic heart disease	15	0.99	0.95	1.02	0.487184	3047	38898	0.570737
KLK12.Q9UKR0.OID21201.v1	Ischaemic heart disease	16	0.99	0.95	1.02	0.487184	3047	38898	0.570737
KLK12.Q9UKR0.OID21201.v1	Ischaemic heart disease	17	0.99	0.95	1.02	0.487184	3047	38898	0.570737
ARHGAP1.Q07960.OID21202.v1	Ischaemic heart disease	1	1.04	0.9	1.2	0.581991	201	38898	0.956148
ARHGAP1.Q07960.OID21202.v1	Ischaemic heart disease	2	1.02	0.93	1.13	0.624848	416	38898	0.743447
ARHGAP1.Q07960.OID21202.v1	Ischaemic heart disease	3	1.02	0.94	1.1	0.709122	650	38898	0.575093
ARHGAP1.Q07960.OID21202.v1	Ischaemic heart disease	4	1.01	0.95	1.08	0.743944	898	38898	0.645337
ARHGAP1.Q07960.OID21202.v1	Ischaemic heart disease	5	1.02	0.97	1.09	0.411925	1160	38898	0.570736
ARHGAP1.Q07960.OID21202.v1	Ischaemic heart disease	6	1.02	0.97	1.08	0.384744	1434	38898	0.646085
ARHGAP1.Q07960.OID21202.v1	Ischaemic heart disease	7	1	0.95	1.05	0.961143	1732	38898	0.221103
ARHGAP1.Q07960.OID21202.v1	Ischaemic heart disease	8	1	0.96	1.05	0.991741	1981	38898	0.339362
ARHGAP1.Q07960.OID21202.v1	Ischaemic heart disease	9	1	0.96	1.04	0.958175	2275	38898	0.379655
ARHGAP1.Q07960.OID21202.v1	Ischaemic heart disease	10	1	0.96	1.04	0.902209	2560	38898	0.516949
ARHGAP1.Q07960.OID21202.v1	Ischaemic heart disease	11	1	0.96	1.03	0.808019	2812	38898	0.244116
ARHGAP1.Q07960.OID21202.v1	Ischaemic heart disease	12	1	0.96	1.04	0.994288	2973	38898	0.542627
ARHGAP1.Q07960.OID21202.v1	Ischaemic heart disease	13	1	0.96	1.04	0.973897	3041	38898	0.500347
ARHGAP1.Q07960.OID21202.v1	Ischaemic heart disease	14	1	0.96	1.04	0.993784	3045	38898	0.533639
ARHGAP1.Q07960.OID21202.v1	Ischaemic heart disease	15	1	0.96	1.04	0.975588	3047	38898	0.49302
ARHGAP1.Q07960.OID21202.v1	Ischaemic heart disease	16	1	0.96	1.04	0.975588	3047	38898	0.49302
ARHGAP1.Q07960.OID21202.v1	Ischaemic heart disease	17	1	0.96	1.04	0.975588	3047	38898	0.49302
RANGAP1.P46060.OID21203.v1	Ischaemic heart disease	1	1.08	0.94	1.25	0.260754	201	38898	0.986215
RANGAP1.P46060.OID21203.v1	Ischaemic heart disease	2	1	0.9	1.1	0.94669	416	38898	0.173213
RANGAP1.P46060.OID21203.v1	Ischaemic heart disease	3	0.98	0.91	1.06	0.680235	650	38898	0.192716
RANGAP1.P46060.OID21203.v1	Ischaemic heart disease	4	1	0.93	1.06	0.895046	898	38898	0.775373
RANGAP1.P46060.OID21203.v1	Ischaemic heart disease	5	1.01	0.95	1.07	0.83656	1160	38898	0.652008
RANGAP1.P46060.OID21203.v1	Ischaemic heart disease	6	1	0.94	1.05	0.854652	1434	38898	0.812276
RANGAP1.P46060.OID21203.v1	Ischaemic heart disease	7	0.99	0.95	1.04	0.72774	1732	38898	0.837458
RANGAP1.P46060.OID21203.v1	Ischaemic heart disease	8	0.98	0.94	1.02	0.337909	1981	38898	0.259962
RANGAP1.P46060.OID21203.v1	Ischaemic heart disease	9	0.98	0.94	1.02	0.248314	2275	38898	0.238099
RANGAP1.P46060.OID21203.v1	Ischaemic heart disease	10	0.97	0.93	1.01	0.122473	2560	38898	0.0931652
RANGAP1.P46060.OID21203.v1	Ischaemic heart disease	11	0.97	0.93	1	0.0802185	2812	38898	0.0922385
RANGAP1.P46060.OID21203.v1	Ischaemic heart disease	12	0.97	0.93	1	0.076675	2973	38898	0.120281
RANGAP1.P46060.OID21203.v1	Ischaemic heart disease	13	0.97	0.93	1	0.0691307	3041	38898	0.121767
RANGAP1.P46060.OID21203.v1	Ischaemic heart disease	14	0.97	0.93	1	0.0734549	3045	38898	0.136104
RANGAP1.P46060.OID21203.v1	Ischaemic heart disease	15	0.97	0.93	1	0.072874	3047	38898	0.131956
RANGAP1.P46060.OID21203.v1	Ischaemic heart disease	16	0.97	0.93	1	0.072874	3047	38898	0.131956
RANGAP1.P46060.OID21203.v1	Ischaemic heart disease	17	0.97	0.93	1	0.072874	3047	38898	0.131956
MAVS.Q7Z434.OID21204.v1	Ischaemic heart disease	1	1.03	0.9	1.19	0.649431	201	38898	0.444981
MAVS.Q7Z434.OID21204.v1	Ischaemic heart disease	2	1.08	0.98	1.19	0.126798	416	38898	0.256675
MAVS.Q7Z434.OID21204.v1	Ischaemic heart disease	3	1.05	0.97	1.14	0.211589	650	38898	0.992426
MAVS.Q7Z434.OID21204.v1	Ischaemic heart disease	4	1.05	0.98	1.12	0.157667	898	38898	0.994683
MAVS.Q7Z434.OID21204.v1	Ischaemic heart disease	5	1.06	1	1.13	0.0431464	1160	38898	0.387799
MAVS.Q7Z434.OID21204.v1	Ischaemic heart disease	6	1.07	1.02	1.13	0.00834211	1434	38898	0.230651
MAVS.Q7Z434.OID21204.v1	Ischaemic heart disease	7	1.06	1.01	1.11	0.0156111	1732	38898	0.870197
MAVS.Q7Z434.OID21204.v1	Ischaemic heart disease	8	1.07	1.02	1.12	0.00319044	1981	38898	0.464714
MAVS.Q7Z434.OID21204.v1	Ischaemic heart disease	9	1.07	1.03	1.12	0.00141052	2275	38898	0.508196
MAVS.Q7Z434.OID21204.v1	Ischaemic heart disease	10	1.07	1.03	1.11	0.00115331	2560	38898	0.670177
MAVS.Q7Z434.OID21204.v1	Ischaemic heart disease	11	1.06	1.02	1.1	0.00203402	2812	38898	0.818345
MAVS.Q7Z434.OID21204.v1	Ischaemic heart disease	12	1.06	1.02	1.1	0.00177859	2973	38898	0.73811
MAVS.Q7Z434.OID21204.v1	Ischaemic heart disease	13	1.06	1.02	1.09	0.00297862	3041	38898	0.503414
MAVS.Q7Z434.OID21204.v1	Ischaemic heart disease	14	1.06	1.02	1.09	0.00297496	3045	38898	0.50253
MAVS.Q7Z434.OID21204.v1	Ischaemic heart disease	15	1.06	1.02	1.09	0.00320484	3047	38898	0.467144
MAVS.Q7Z434.OID21204.v1	Ischaemic heart disease	16	1.06	1.02	1.09	0.00320484	3047	38898	0.467144
MAVS.Q7Z434.OID21204.v1	Ischaemic heart disease	17	1.06	1.02	1.09	0.00320484	3047	38898	0.467144
ZBTB16.Q05516.OID21205.v1	Ischaemic heart disease	1	1.03	0.89	1.18	0.706186	201	38898	0.779934
ZBTB16.Q05516.OID21205.v1	Ischaemic heart disease	2	1.08	0.98	1.19	0.117084	416	38898	0.239216
ZBTB16.Q05516.OID21205.v1	Ischaemic heart disease	3	1.04	0.96	1.13	0.29029	650	38898	0.557065
ZBTB16.Q05516.OID21205.v1	Ischaemic heart disease	4	1.06	0.99	1.13	0.0718699	898	38898	0.78568
ZBTB16.Q05516.OID21205.v1	Ischaemic heart disease	5	1.08	1.02	1.14	0.0112805	1160	38898	0.234592
ZBTB16.Q05516.OID21205.v1	Ischaemic heart disease	6	1.08	1.03	1.14	0.00367362	1434	38898	0.337149
ZBTB16.Q05516.OID21205.v1	Ischaemic heart disease	7	1.07	1.02	1.12	0.00465473	1732	38898	0.834111
ZBTB16.Q05516.OID21205.v1	Ischaemic heart disease	8	1.07	1.03	1.12	0.00166053	1981	38898	0.71676
ZBTB16.Q05516.OID21205.v1	Ischaemic heart disease	9	1.07	1.03	1.12	0.001162	2275	38898	0.989498
ZBTB16.Q05516.OID21205.v1	Ischaemic heart disease	10	1.06	1.02	1.11	0.00217215	2560	38898	0.539089
ZBTB16.Q05516.OID21205.v1	Ischaemic heart disease	11	1.06	1.02	1.1	0.00242125	2812	38898	0.389498
ZBTB16.Q05516.OID21205.v1	Ischaemic heart disease	12	1.05	1.02	1.09	0.00418975	2973	38898	0.19642
ZBTB16.Q05516.OID21205.v1	Ischaemic heart disease	13	1.05	1.01	1.09	0.00733016	3041	38898	0.096582
ZBTB16.Q05516.OID21205.v1	Ischaemic heart disease	14	1.05	1.01	1.09	0.00741377	3045	38898	0.0946167
ZBTB16.Q05516.OID21205.v1	Ischaemic heart disease	15	1.05	1.01	1.09	0.00797014	3047	38898	0.0834974
ZBTB16.Q05516.OID21205.v1	Ischaemic heart disease	16	1.05	1.01	1.09	0.00797014	3047	38898	0.0834974
ZBTB16.Q05516.OID21205.v1	Ischaemic heart disease	17	1.05	1.01	1.09	0.00797014	3047	38898	0.0834974
MAEA.Q7L5Y9.OID21206.v1	Ischaemic heart disease	1	0.97	0.85	1.12	0.699453	201	38898	0.82879
MAEA.Q7L5Y9.OID21206.v1	Ischaemic heart disease	2	1	0.91	1.1	0.964436	416	38898	0.398313
MAEA.Q7L5Y9.OID21206.v1	Ischaemic heart disease	3	0.98	0.91	1.06	0.681634	650	38898	0.953783
MAEA.Q7L5Y9.OID21206.v1	Ischaemic heart disease	4	1	0.94	1.07	0.918806	898	38898	0.459746
MAEA.Q7L5Y9.OID21206.v1	Ischaemic heart disease	5	1.01	0.95	1.07	0.781998	1160	38898	0.48176
MAEA.Q7L5Y9.OID21206.v1	Ischaemic heart disease	6	1	0.95	1.06	0.884232	1434	38898	0.793692
MAEA.Q7L5Y9.OID21206.v1	Ischaemic heart disease	7	0.99	0.95	1.04	0.726649	1732	38898	0.56662
MAEA.Q7L5Y9.OID21206.v1	Ischaemic heart disease	8	0.99	0.94	1.03	0.573072	1981	38898	0.406381
MAEA.Q7L5Y9.OID21206.v1	Ischaemic heart disease	9	0.99	0.95	1.03	0.619937	2275	38898	0.56238
MAEA.Q7L5Y9.OID21206.v1	Ischaemic heart disease	10	0.99	0.95	1.03	0.502998	2560	38898	0.463064
MAEA.Q7L5Y9.OID21206.v1	Ischaemic heart disease	11	0.99	0.95	1.02	0.439669	2812	38898	0.417991
MAEA.Q7L5Y9.OID21206.v1	Ischaemic heart disease	12	0.99	0.95	1.03	0.573616	2973	38898	0.739806
MAEA.Q7L5Y9.OID21206.v1	Ischaemic heart disease	13	0.99	0.95	1.03	0.555967	3041	38898	0.695052
MAEA.Q7L5Y9.OID21206.v1	Ischaemic heart disease	14	0.99	0.95	1.02	0.53288	3045	38898	0.645568
MAEA.Q7L5Y9.OID21206.v1	Ischaemic heart disease	15	0.99	0.95	1.02	0.53747	3047	38898	0.647134
MAEA.Q7L5Y9.OID21206.v1	Ischaemic heart disease	16	0.99	0.95	1.02	0.53747	3047	38898	0.647134
MAEA.Q7L5Y9.OID21206.v1	Ischaemic heart disease	17	0.99	0.95	1.02	0.53747	3047	38898	0.647134
FES.P07332.OID21207.v1	Ischaemic heart disease	1	0.98	0.85	1.13	0.791836	201	38898	0.986101
FES.P07332.OID21207.v1	Ischaemic heart disease	2	1.01	0.92	1.12	0.779576	416	38898	0.662375
FES.P07332.OID21207.v1	Ischaemic heart disease	3	1.01	0.94	1.1	0.732121	650	38898	0.697947
FES.P07332.OID21207.v1	Ischaemic heart disease	4	1.03	0.96	1.1	0.458043	898	38898	0.759833
FES.P07332.OID21207.v1	Ischaemic heart disease	5	1.05	0.99	1.11	0.135996	1160	38898	0.190134
FES.P07332.OID21207.v1	Ischaemic heart disease	6	1.05	0.99	1.1	0.0965748	1434	38898	0.47348
FES.P07332.OID21207.v1	Ischaemic heart disease	7	1.03	0.98	1.08	0.186385	1732	38898	0.916217
FES.P07332.OID21207.v1	Ischaemic heart disease	8	1.03	0.99	1.08	0.154865	1981	38898	0.898285
FES.P07332.OID21207.v1	Ischaemic heart disease	9	1.02	0.98	1.07	0.319274	2275	38898	0.325662
FES.P07332.OID21207.v1	Ischaemic heart disease	10	1.02	0.98	1.06	0.257378	2560	38898	0.499988
FES.P07332.OID21207.v1	Ischaemic heart disease	11	1.01	0.97	1.05	0.60828	2812	38898	0.0697791
FES.P07332.OID21207.v1	Ischaemic heart disease	12	1.01	0.97	1.05	0.563301	2973	38898	0.122556
FES.P07332.OID21207.v1	Ischaemic heart disease	13	1.01	0.98	1.05	0.429809	3041	38898	0.26555
FES.P07332.OID21207.v1	Ischaemic heart disease	14	1.01	0.98	1.05	0.422908	3045	38898	0.276746
FES.P07332.OID21207.v1	Ischaemic heart disease	15	1.02	0.98	1.05	0.417041	3047	38898	0.27372
FES.P07332.OID21207.v1	Ischaemic heart disease	16	1.02	0.98	1.05	0.417041	3047	38898	0.27372
FES.P07332.OID21207.v1	Ischaemic heart disease	17	1.02	0.98	1.05	0.417041	3047	38898	0.27372
NTF4.P34130.OID21208.v1	Ischaemic heart disease	1	1.05	0.92	1.21	0.475351	201	38898	0.877681
NTF4.P34130.OID21208.v1	Ischaemic heart disease	2	1.09	0.99	1.21	0.0669578	416	38898	0.530182
NTF4.P34130.OID21208.v1	Ischaemic heart disease	3	1.05	0.97	1.14	0.211938	650	38898	0.481017
NTF4.P34130.OID21208.v1	Ischaemic heart disease	4	1.05	0.98	1.12	0.166233	898	38898	0.83404
NTF4.P34130.OID21208.v1	Ischaemic heart disease	5	1.04	0.98	1.1	0.239726	1160	38898	0.407199
NTF4.P34130.OID21208.v1	Ischaemic heart disease	6	1.04	0.98	1.09	0.186029	1434	38898	0.713248
NTF4.P34130.OID21208.v1	Ischaemic heart disease	7	1.02	0.97	1.07	0.524754	1732	38898	0.147456
NTF4.P34130.OID21208.v1	Ischaemic heart disease	8	1.02	0.97	1.07	0.408243	1981	38898	0.312659
NTF4.P34130.OID21208.v1	Ischaemic heart disease	9	1.01	0.97	1.05	0.649151	2275	38898	0.1047
NTF4.P34130.OID21208.v1	Ischaemic heart disease	10	1	0.96	1.04	0.961007	2560	38898	0.0343047
NTF4.P34130.OID21208.v1	Ischaemic heart disease	11	1	0.97	1.04	0.850602	2812	38898	0.134808
NTF4.P34130.OID21208.v1	Ischaemic heart disease	12	1.01	0.98	1.05	0.542982	2973	38898	0.502716
NTF4.P34130.OID21208.v1	Ischaemic heart disease	13	1.02	0.98	1.05	0.404929	3041	38898	0.818774
NTF4.P34130.OID21208.v1	Ischaemic heart disease	14	1.01	0.98	1.05	0.460425	3045	38898	0.679573
NTF4.P34130.OID21208.v1	Ischaemic heart disease	15	1.01	0.98	1.05	0.454164	3047	38898	0.713948
NTF4.P34130.OID21208.v1	Ischaemic heart disease	16	1.01	0.98	1.05	0.454164	3047	38898	0.713948
NTF4.P34130.OID21208.v1	Ischaemic heart disease	17	1.01	0.98	1.05	0.454164	3047	38898	0.713948
CEP20.Q96NB1.OID21209.v1	Ischaemic heart disease	1	1.11	0.96	1.27	0.157014	201	38898	0.887863
CEP20.Q96NB1.OID21209.v1	Ischaemic heart disease	2	1.11	1.01	1.22	0.0388977	416	38898	0.866986
CEP20.Q96NB1.OID21209.v1	Ischaemic heart disease	3	1.09	1.01	1.18	0.0246879	650	38898	0.728881
CEP20.Q96NB1.OID21209.v1	Ischaemic heart disease	4	1.09	1.02	1.16	0.0153655	898	38898	0.791654
CEP20.Q96NB1.OID21209.v1	Ischaemic heart disease	5	1.1	1.04	1.17	0.00142535	1160	38898	0.575882
CEP20.Q96NB1.OID21209.v1	Ischaemic heart disease	6	1.11	1.05	1.17	0.000100049	1434	38898	0.392433
CEP20.Q96NB1.OID21209.v1	Ischaemic heart disease	7	1.07	1.02	1.13	0.00304617	1732	38898	0.183641
CEP20.Q96NB1.OID21209.v1	Ischaemic heart disease	8	1.09	1.04	1.14	0.000316062	1981	38898	0.729778
CEP20.Q96NB1.OID21209.v1	Ischaemic heart disease	9	1.09	1.04	1.13	0.00010916	2275	38898	0.766069
CEP20.Q96NB1.OID21209.v1	Ischaemic heart disease	10	1.08	1.04	1.12	0.000151167	2560	38898	0.393485
CEP20.Q96NB1.OID21209.v1	Ischaemic heart disease	11	1.07	1.03	1.11	0.000227764	2812	38898	0.206671
CEP20.Q96NB1.OID21209.v1	Ischaemic heart disease	12	1.08	1.04	1.12	3.46097e-05	2973	38898	0.552418
CEP20.Q96NB1.OID21209.v1	Ischaemic heart disease	13	1.08	1.04	1.12	4.28127e-05	3041	38898	0.474649
CEP20.Q96NB1.OID21209.v1	Ischaemic heart disease	14	1.08	1.04	1.12	3.63415e-05	3045	38898	0.518196
CEP20.Q96NB1.OID21209.v1	Ischaemic heart disease	15	1.08	1.04	1.12	3.67252e-05	3047	38898	0.513843
CEP20.Q96NB1.OID21209.v1	Ischaemic heart disease	16	1.08	1.04	1.12	3.67252e-05	3047	38898	0.513843
CEP20.Q96NB1.OID21209.v1	Ischaemic heart disease	17	1.08	1.04	1.12	3.67252e-05	3047	38898	0.513843
LSM1.O15116.OID21210.v1	Ischaemic heart disease	1	1.02	0.89	1.18	0.737063	201	38898	0.817658
LSM1.O15116.OID21210.v1	Ischaemic heart disease	2	1.04	0.95	1.15	0.391567	416	38898	0.933279
LSM1.O15116.OID21210.v1	Ischaemic heart disease	3	1.02	0.94	1.1	0.645499	650	38898	0.534706
LSM1.O15116.OID21210.v1	Ischaemic heart disease	4	1.01	0.95	1.08	0.781361	898	38898	0.412843
LSM1.O15116.OID21210.v1	Ischaemic heart disease	5	1.02	0.96	1.08	0.532794	1160	38898	0.921398
LSM1.O15116.OID21210.v1	Ischaemic heart disease	6	1.01	0.96	1.07	0.592335	1434	38898	0.853047
LSM1.O15116.OID21210.v1	Ischaemic heart disease	7	1	0.96	1.05	0.916183	1732	38898	0.323563
LSM1.O15116.OID21210.v1	Ischaemic heart disease	8	1.01	0.96	1.05	0.719859	1981	38898	0.750904
LSM1.O15116.OID21210.v1	Ischaemic heart disease	9	1.01	0.97	1.05	0.603728	2275	38898	0.964067
LSM1.O15116.OID21210.v1	Ischaemic heart disease	10	1	0.96	1.04	0.875712	2560	38898	0.522333
LSM1.O15116.OID21210.v1	Ischaemic heart disease	11	1.01	0.97	1.04	0.715057	2812	38898	0.83994
LSM1.O15116.OID21210.v1	Ischaemic heart disease	12	1.01	0.97	1.05	0.595843	2973	38898	0.92932
LSM1.O15116.OID21210.v1	Ischaemic heart disease	13	1.01	0.98	1.05	0.567669	3041	38898	0.850017
LSM1.O15116.OID21210.v1	Ischaemic heart disease	14	1.01	0.98	1.05	0.571651	3045	38898	0.857772
LSM1.O15116.OID21210.v1	Ischaemic heart disease	15	1.01	0.97	1.05	0.578485	3047	38898	0.872565
LSM1.O15116.OID21210.v1	Ischaemic heart disease	16	1.01	0.97	1.05	0.578485	3047	38898	0.872565
LSM1.O15116.OID21210.v1	Ischaemic heart disease	17	1.01	0.97	1.05	0.578485	3047	38898	0.872565
RUVBL1.Q9Y265.OID21211.v1	Ischaemic heart disease	1	1.06	0.92	1.21	0.438441	201	38898	0.716291
RUVBL1.Q9Y265.OID21211.v1	Ischaemic heart disease	2	1.03	0.93	1.13	0.600502	416	38898	0.660294
RUVBL1.Q9Y265.OID21211.v1	Ischaemic heart disease	3	1	0.93	1.08	0.951671	650	38898	0.378902
RUVBL1.Q9Y265.OID21211.v1	Ischaemic heart disease	4	1	0.94	1.07	0.962059	898	38898	0.379939
RUVBL1.Q9Y265.OID21211.v1	Ischaemic heart disease	5	1.01	0.95	1.07	0.702564	1160	38898	0.88689
RUVBL1.Q9Y265.OID21211.v1	Ischaemic heart disease	6	1.01	0.96	1.07	0.608596	1434	38898	0.960039
RUVBL1.Q9Y265.OID21211.v1	Ischaemic heart disease	7	1.04	0.99	1.09	0.138641	1732	38898	0.146447
RUVBL1.Q9Y265.OID21211.v1	Ischaemic heart disease	8	1.04	1	1.09	0.0612693	1981	38898	0.0717501
RUVBL1.Q9Y265.OID21211.v1	Ischaemic heart disease	9	1.02	0.98	1.07	0.283222	2275	38898	0.974487
RUVBL1.Q9Y265.OID21211.v1	Ischaemic heart disease	10	1.02	0.98	1.06	0.338955	2560	38898	0.844858
RUVBL1.Q9Y265.OID21211.v1	Ischaemic heart disease	11	1.01	0.98	1.05	0.439077	2812	38898	0.594675
RUVBL1.Q9Y265.OID21211.v1	Ischaemic heart disease	12	1.02	0.98	1.05	0.378465	2973	38898	0.776762
RUVBL1.Q9Y265.OID21211.v1	Ischaemic heart disease	13	1.02	0.98	1.06	0.315305	3041	38898	0.945029
RUVBL1.Q9Y265.OID21211.v1	Ischaemic heart disease	14	1.02	0.98	1.06	0.320673	3045	38898	0.929826
RUVBL1.Q9Y265.OID21211.v1	Ischaemic heart disease	15	1.02	0.98	1.06	0.317787	3047	38898	0.953879
RUVBL1.Q9Y265.OID21211.v1	Ischaemic heart disease	16	1.02	0.98	1.06	0.317787	3047	38898	0.953879
RUVBL1.Q9Y265.OID21211.v1	Ischaemic heart disease	17	1.02	0.98	1.06	0.317787	3047	38898	0.953879
NFKBIE.O00221.OID21212.v1	Ischaemic heart disease	1	1.06	0.92	1.22	0.429937	201	38898	0.455193
NFKBIE.O00221.OID21212.v1	Ischaemic heart disease	2	1.05	0.95	1.16	0.330115	416	38898	0.818098
NFKBIE.O00221.OID21212.v1	Ischaemic heart disease	3	1.05	0.97	1.14	0.220306	650	38898	0.994683
NFKBIE.O00221.OID21212.v1	Ischaemic heart disease	4	1.06	0.99	1.13	0.0852855	898	38898	0.705997
NFKBIE.O00221.OID21212.v1	Ischaemic heart disease	5	1.07	1.01	1.14	0.0195316	1160	38898	0.422064
NFKBIE.O00221.OID21212.v1	Ischaemic heart disease	6	1.09	1.03	1.14	0.00246132	1434	38898	0.26854
NFKBIE.O00221.OID21212.v1	Ischaemic heart disease	7	1.07	1.02	1.12	0.0082661	1732	38898	0.87822
NFKBIE.O00221.OID21212.v1	Ischaemic heart disease	8	1.07	1.03	1.12	0.00172893	1981	38898	0.718135
NFKBIE.O00221.OID21212.v1	Ischaemic heart disease	9	1.08	1.04	1.13	0.000303839	2275	38898	0.453581
NFKBIE.O00221.OID21212.v1	Ischaemic heart disease	10	1.08	1.04	1.13	9.32046e-05	2560	38898	0.382322
NFKBIE.O00221.OID21212.v1	Ischaemic heart disease	11	1.07	1.03	1.11	0.000302619	2812	38898	0.839964
NFKBIE.O00221.OID21212.v1	Ischaemic heart disease	12	1.07	1.03	1.11	0.00019221	2973	38898	0.791817
NFKBIE.O00221.OID21212.v1	Ischaemic heart disease	13	1.07	1.03	1.11	0.000250379	3041	38898	0.66027
NFKBIE.O00221.OID21212.v1	Ischaemic heart disease	14	1.07	1.03	1.11	0.00025663	3045	38898	0.64812
NFKBIE.O00221.OID21212.v1	Ischaemic heart disease	15	1.07	1.03	1.11	0.000285677	3047	38898	0.606843
NFKBIE.O00221.OID21212.v1	Ischaemic heart disease	16	1.07	1.03	1.11	0.000285677	3047	38898	0.606843
NFKBIE.O00221.OID21212.v1	Ischaemic heart disease	17	1.07	1.03	1.11	0.000285677	3047	38898	0.606843
IKZF2.Q9UKS7.OID21213.v1	Ischaemic heart disease	1	1.08	0.94	1.25	0.274863	201	38898	0.511325
IKZF2.Q9UKS7.OID21213.v1	Ischaemic heart disease	2	1	0.91	1.11	0.965845	416	38898	0.257679
IKZF2.Q9UKS7.OID21213.v1	Ischaemic heart disease	3	1.02	0.94	1.1	0.634757	650	38898	0.812832
IKZF2.Q9UKS7.OID21213.v1	Ischaemic heart disease	4	1.04	0.97	1.11	0.306259	898	38898	0.556508
IKZF2.Q9UKS7.OID21213.v1	Ischaemic heart disease	5	1.04	0.98	1.1	0.247635	1160	38898	0.703825
IKZF2.Q9UKS7.OID21213.v1	Ischaemic heart disease	6	1.01	0.96	1.07	0.616702	1434	38898	0.306851
IKZF2.Q9UKS7.OID21213.v1	Ischaemic heart disease	7	1	0.96	1.05	0.868594	1732	38898	0.248109
IKZF2.Q9UKS7.OID21213.v1	Ischaemic heart disease	8	1.01	0.96	1.06	0.694673	1981	38898	0.540303
IKZF2.Q9UKS7.OID21213.v1	Ischaemic heart disease	9	1	0.96	1.04	0.938926	2275	38898	0.261184
IKZF2.Q9UKS7.OID21213.v1	Ischaemic heart disease	10	1	0.96	1.04	0.971386	2560	38898	0.302734
IKZF2.Q9UKS7.OID21213.v1	Ischaemic heart disease	11	1.01	0.97	1.04	0.756457	2812	38898	0.920766
IKZF2.Q9UKS7.OID21213.v1	Ischaemic heart disease	12	1.01	0.97	1.05	0.612562	2973	38898	0.794109
IKZF2.Q9UKS7.OID21213.v1	Ischaemic heart disease	13	1.01	0.97	1.04	0.686523	3041	38898	0.989706
IKZF2.Q9UKS7.OID21213.v1	Ischaemic heart disease	14	1.01	0.97	1.04	0.706211	3045	38898	0.966748
IKZF2.Q9UKS7.OID21213.v1	Ischaemic heart disease	15	1.01	0.97	1.04	0.741733	3047	38898	0.886544
IKZF2.Q9UKS7.OID21213.v1	Ischaemic heart disease	16	1.01	0.97	1.04	0.741733	3047	38898	0.886544
IKZF2.Q9UKS7.OID21213.v1	Ischaemic heart disease	17	1.01	0.97	1.04	0.741733	3047	38898	0.886544
SLAMF8.Q9P0V8.OID21214.v1	Ischaemic heart disease	1	1.19	1.04	1.38	0.0135741	201	38898	0.421788
SLAMF8.Q9P0V8.OID21214.v1	Ischaemic heart disease	2	1.17	1.06	1.29	0.00137771	416	38898	0.908644
SLAMF8.Q9P0V8.OID21214.v1	Ischaemic heart disease	3	1.18	1.09	1.28	2.91992e-05	650	38898	0.919785
SLAMF8.Q9P0V8.OID21214.v1	Ischaemic heart disease	4	1.19	1.11	1.27	3.43556e-07	898	38898	0.837043
SLAMF8.Q9P0V8.OID21214.v1	Ischaemic heart disease	5	1.18	1.11	1.25	3.12184e-08	1160	38898	0.998067
SLAMF8.Q9P0V8.OID21214.v1	Ischaemic heart disease	6	1.16	1.1	1.22	3.05051e-08	1434	38898	0.246364
SLAMF8.Q9P0V8.OID21214.v1	Ischaemic heart disease	7	1.15	1.1	1.21	1.09298e-08	1732	38898	0.279071
SLAMF8.Q9P0V8.OID21214.v1	Ischaemic heart disease	8	1.14	1.09	1.2	6.40519e-09	1981	38898	0.196267
SLAMF8.Q9P0V8.OID21214.v1	Ischaemic heart disease	9	1.14	1.09	1.19	1.90485e-09	2275	38898	0.2056
SLAMF8.Q9P0V8.OID21214.v1	Ischaemic heart disease	10	1.13	1.08	1.17	2.3118e-09	2560	38898	0.111932
SLAMF8.Q9P0V8.OID21214.v1	Ischaemic heart disease	11	1.13	1.09	1.18	1.10515e-10	2812	38898	0.215472
SLAMF8.Q9P0V8.OID21214.v1	Ischaemic heart disease	12	1.14	1.09	1.18	1.76782e-11	2973	38898	0.363288
SLAMF8.Q9P0V8.OID21214.v1	Ischaemic heart disease	13	1.13	1.09	1.17	3.73334e-11	3041	38898	0.222624
SLAMF8.Q9P0V8.OID21214.v1	Ischaemic heart disease	14	1.13	1.09	1.17	3.94137e-11	3045	38898	0.214765
SLAMF8.Q9P0V8.OID21214.v1	Ischaemic heart disease	15	1.13	1.09	1.17	3.7792e-11	3047	38898	0.226592
SLAMF8.Q9P0V8.OID21214.v1	Ischaemic heart disease	16	1.13	1.09	1.17	3.7792e-11	3047	38898	0.226592
SLAMF8.Q9P0V8.OID21214.v1	Ischaemic heart disease	17	1.13	1.09	1.17	3.7792e-11	3047	38898	0.226592
FCGR2B.P31994.OID21215.v1	Ischaemic heart disease	1	0.99	0.86	1.14	0.901116	201	38898	0.639248
FCGR2B.P31994.OID21215.v1	Ischaemic heart disease	2	1.01	0.92	1.12	0.773466	416	38898	0.26079
FCGR2B.P31994.OID21215.v1	Ischaemic heart disease	3	0.98	0.9	1.05	0.531754	650	38898	0.718068
FCGR2B.P31994.OID21215.v1	Ischaemic heart disease	4	0.99	0.93	1.06	0.843246	898	38898	0.608662
FCGR2B.P31994.OID21215.v1	Ischaemic heart disease	5	1.01	0.96	1.07	0.67414	1160	38898	0.14946
FCGR2B.P31994.OID21215.v1	Ischaemic heart disease	6	1.03	0.97	1.08	0.352188	1434	38898	0.12815
FCGR2B.P31994.OID21215.v1	Ischaemic heart disease	7	1.01	0.96	1.06	0.684113	1732	38898	0.883196
FCGR2B.P31994.OID21215.v1	Ischaemic heart disease	8	1.02	0.97	1.07	0.426003	1981	38898	0.474743
FCGR2B.P31994.OID21215.v1	Ischaemic heart disease	9	1.01	0.97	1.05	0.605669	2275	38898	0.847409
FCGR2B.P31994.OID21215.v1	Ischaemic heart disease	10	1.01	0.97	1.05	0.749746	2560	38898	0.859583
FCGR2B.P31994.OID21215.v1	Ischaemic heart disease	11	1	0.96	1.04	0.883045	2812	38898	0.277728
FCGR2B.P31994.OID21215.v1	Ischaemic heart disease	12	1	0.96	1.04	0.990279	2973	38898	0.415089
FCGR2B.P31994.OID21215.v1	Ischaemic heart disease	13	1	0.96	1.03	0.875016	3041	38898	0.250832
FCGR2B.P31994.OID21215.v1	Ischaemic heart disease	14	1	0.96	1.03	0.853711	3045	38898	0.22652
FCGR2B.P31994.OID21215.v1	Ischaemic heart disease	15	1	0.96	1.03	0.881456	3047	38898	0.259713
FCGR2B.P31994.OID21215.v1	Ischaemic heart disease	16	1	0.96	1.03	0.881456	3047	38898	0.259713
FCGR2B.P31994.OID21215.v1	Ischaemic heart disease	17	1	0.96	1.03	0.881456	3047	38898	0.259713
GFOD2.Q3B7J2.OID21216.v1	Ischaemic heart disease	1	0.98	0.86	1.13	0.804464	201	38898	0.800284
GFOD2.Q3B7J2.OID21216.v1	Ischaemic heart disease	2	0.94	0.85	1.03	0.17282	416	38898	0.338173
GFOD2.Q3B7J2.OID21216.v1	Ischaemic heart disease	3	0.97	0.9	1.04	0.388534	650	38898	0.325047
GFOD2.Q3B7J2.OID21216.v1	Ischaemic heart disease	4	1	0.94	1.07	0.974853	898	38898	0.0553273
GFOD2.Q3B7J2.OID21216.v1	Ischaemic heart disease	5	1.01	0.95	1.07	0.776434	1160	38898	0.1239
GFOD2.Q3B7J2.OID21216.v1	Ischaemic heart disease	6	1.01	0.96	1.07	0.591822	1434	38898	0.11518
GFOD2.Q3B7J2.OID21216.v1	Ischaemic heart disease	7	1.01	0.97	1.06	0.58359	1732	38898	0.251546
GFOD2.Q3B7J2.OID21216.v1	Ischaemic heart disease	8	1.01	0.97	1.06	0.654428	1981	38898	0.488391
GFOD2.Q3B7J2.OID21216.v1	Ischaemic heart disease	9	1.02	0.97	1.06	0.471756	2275	38898	0.307506
GFOD2.Q3B7J2.OID21216.v1	Ischaemic heart disease	10	1.02	0.98	1.06	0.345535	2560	38898	0.227134
GFOD2.Q3B7J2.OID21216.v1	Ischaemic heart disease	11	1.03	0.99	1.06	0.180027	2812	38898	0.0964552
GFOD2.Q3B7J2.OID21216.v1	Ischaemic heart disease	12	1.02	0.99	1.06	0.192024	2973	38898	0.156732
GFOD2.Q3B7J2.OID21216.v1	Ischaemic heart disease	13	1.03	0.99	1.07	0.1075	3041	38898	0.0559801
GFOD2.Q3B7J2.OID21216.v1	Ischaemic heart disease	14	1.03	0.99	1.07	0.108051	3045	38898	0.0574271
GFOD2.Q3B7J2.OID21216.v1	Ischaemic heart disease	15	1.03	0.99	1.07	0.109962	3047	38898	0.0616183
GFOD2.Q3B7J2.OID21216.v1	Ischaemic heart disease	16	1.03	0.99	1.07	0.109962	3047	38898	0.0616183
GFOD2.Q3B7J2.OID21216.v1	Ischaemic heart disease	17	1.03	0.99	1.07	0.109962	3047	38898	0.0616183
BIRC2.Q13490.OID21217.v1	Ischaemic heart disease	1	1	0.87	1.15	0.983801	201	38898	0.693412
BIRC2.Q13490.OID21217.v1	Ischaemic heart disease	2	1.07	0.97	1.18	0.173662	416	38898	0.160301
BIRC2.Q13490.OID21217.v1	Ischaemic heart disease	3	1.02	0.95	1.11	0.536676	650	38898	0.579897
BIRC2.Q13490.OID21217.v1	Ischaemic heart disease	4	1.02	0.95	1.09	0.573608	898	38898	0.653267
BIRC2.Q13490.OID21217.v1	Ischaemic heart disease	5	1.03	0.97	1.09	0.313978	1160	38898	0.59769
BIRC2.Q13490.OID21217.v1	Ischaemic heart disease	6	1.03	0.98	1.09	0.204598	1434	38898	0.546738
BIRC2.Q13490.OID21217.v1	Ischaemic heart disease	7	1.01	0.97	1.06	0.593401	1732	38898	0.358571
BIRC2.Q13490.OID21217.v1	Ischaemic heart disease	8	1.02	0.98	1.07	0.353902	1981	38898	0.857437
BIRC2.Q13490.OID21217.v1	Ischaemic heart disease	9	1.02	0.98	1.06	0.322954	2275	38898	0.818676
BIRC2.Q13490.OID21217.v1	Ischaemic heart disease	10	1.02	0.98	1.06	0.425964	2560	38898	0.567682
BIRC2.Q13490.OID21217.v1	Ischaemic heart disease	11	1.01	0.98	1.05	0.458824	2812	38898	0.489503
BIRC2.Q13490.OID21217.v1	Ischaemic heart disease	12	1.02	0.98	1.05	0.409265	2973	38898	0.610169
BIRC2.Q13490.OID21217.v1	Ischaemic heart disease	13	1.01	0.98	1.05	0.421937	3041	38898	0.589911
BIRC2.Q13490.OID21217.v1	Ischaemic heart disease	14	1.01	0.98	1.05	0.41737	3045	38898	0.602262
BIRC2.Q13490.OID21217.v1	Ischaemic heart disease	15	1.01	0.98	1.05	0.422836	3047	38898	0.585998
BIRC2.Q13490.OID21217.v1	Ischaemic heart disease	16	1.01	0.98	1.05	0.422836	3047	38898	0.585998
BIRC2.Q13490.OID21217.v1	Ischaemic heart disease	17	1.01	0.98	1.05	0.422836	3047	38898	0.585998
SFTPA2.Q8IWL1.OID21218.v1	Ischaemic heart disease	1	1.21	1.05	1.4	0.00918259	201	38898	0.635856
SFTPA2.Q8IWL1.OID21218.v1	Ischaemic heart disease	2	1.19	1.08	1.32	0.000742825	416	38898	0.907123
SFTPA2.Q8IWL1.OID21218.v1	Ischaemic heart disease	3	1.15	1.06	1.25	0.00071758	650	38898	0.429337
SFTPA2.Q8IWL1.OID21218.v1	Ischaemic heart disease	4	1.15	1.07	1.23	5.63805e-05	898	38898	0.799458
SFTPA2.Q8IWL1.OID21218.v1	Ischaemic heart disease	5	1.18	1.11	1.25	6.57125e-08	1160	38898	0.273785
SFTPA2.Q8IWL1.OID21218.v1	Ischaemic heart disease	6	1.18	1.12	1.25	1.76088e-09	1434	38898	0.28724
SFTPA2.Q8IWL1.OID21218.v1	Ischaemic heart disease	7	1.15	1.1	1.21	1.33359e-08	1732	38898	0.712701
SFTPA2.Q8IWL1.OID21218.v1	Ischaemic heart disease	8	1.14	1.09	1.19	4.24647e-08	1981	38898	0.233172
SFTPA2.Q8IWL1.OID21218.v1	Ischaemic heart disease	9	1.12	1.07	1.17	2.64416e-07	2275	38898	0.0555854
SFTPA2.Q8IWL1.OID21218.v1	Ischaemic heart disease	10	1.11	1.07	1.16	5.2999e-07	2560	38898	0.00822495
SFTPA2.Q8IWL1.OID21218.v1	Ischaemic heart disease	11	1.1	1.06	1.14	1.22945e-06	2812	38898	0.00196459
SFTPA2.Q8IWL1.OID21218.v1	Ischaemic heart disease	12	1.1	1.06	1.14	1.89766e-06	2973	38898	0.000941769
SFTPA2.Q8IWL1.OID21218.v1	Ischaemic heart disease	13	1.1	1.06	1.14	9.28673e-07	3041	38898	0.00290419
SFTPA2.Q8IWL1.OID21218.v1	Ischaemic heart disease	14	1.1	1.06	1.14	1.06875e-06	3045	38898	0.00255235
SFTPA2.Q8IWL1.OID21218.v1	Ischaemic heart disease	15	1.1	1.06	1.14	8.86426e-07	3047	38898	0.00329335
SFTPA2.Q8IWL1.OID21218.v1	Ischaemic heart disease	16	1.1	1.06	1.14	8.86426e-07	3047	38898	0.00329335
SFTPA2.Q8IWL1.OID21218.v1	Ischaemic heart disease	17	1.1	1.06	1.14	8.86426e-07	3047	38898	0.00329335
STX6.O43752.OID21219.v1	Ischaemic heart disease	1	1.15	0.99	1.32	0.062033	201	38898	0.26901
STX6.O43752.OID21219.v1	Ischaemic heart disease	2	1.12	1.01	1.23	0.0304637	416	38898	0.516993
STX6.O43752.OID21219.v1	Ischaemic heart disease	3	1.09	1.01	1.18	0.0295181	650	38898	0.435122
STX6.O43752.OID21219.v1	Ischaemic heart disease	4	1.07	1	1.15	0.0357109	898	38898	0.272304
STX6.O43752.OID21219.v1	Ischaemic heart disease	5	1.08	1.02	1.15	0.0103506	1160	38898	0.715251
STX6.O43752.OID21219.v1	Ischaemic heart disease	6	1.08	1.02	1.14	0.00495574	1434	38898	0.687167
STX6.O43752.OID21219.v1	Ischaemic heart disease	7	1.07	1.02	1.12	0.00543005	1732	38898	0.520797
STX6.O43752.OID21219.v1	Ischaemic heart disease	8	1.07	1.02	1.12	0.00407184	1981	38898	0.490834
STX6.O43752.OID21219.v1	Ischaemic heart disease	9	1.07	1.02	1.11	0.00226003	2275	38898	0.573956
STX6.O43752.OID21219.v1	Ischaemic heart disease	10	1.07	1.02	1.11	0.0016486	2560	38898	0.61889
STX6.O43752.OID21219.v1	Ischaemic heart disease	11	1.07	1.03	1.11	0.00110308	2812	38898	0.617153
STX6.O43752.OID21219.v1	Ischaemic heart disease	12	1.06	1.02	1.1	0.00116647	2973	38898	0.452466
STX6.O43752.OID21219.v1	Ischaemic heart disease	13	1.06	1.02	1.1	0.00244898	3041	38898	0.233461
STX6.O43752.OID21219.v1	Ischaemic heart disease	14	1.06	1.02	1.1	0.00263452	3045	38898	0.215218
STX6.O43752.OID21219.v1	Ischaemic heart disease	15	1.06	1.02	1.1	0.00292858	3047	38898	0.190528
STX6.O43752.OID21219.v1	Ischaemic heart disease	16	1.06	1.02	1.1	0.00292858	3047	38898	0.190528
STX6.O43752.OID21219.v1	Ischaemic heart disease	17	1.06	1.02	1.1	0.00292858	3047	38898	0.190528
TBL1X.O60907.OID21220.v1	Ischaemic heart disease	1	0.97	0.84	1.11	0.626051	201	38898	0.735008
TBL1X.O60907.OID21220.v1	Ischaemic heart disease	2	1.02	0.92	1.12	0.743221	416	38898	0.272027
TBL1X.O60907.OID21220.v1	Ischaemic heart disease	3	1.02	0.94	1.1	0.679113	650	38898	0.688521
TBL1X.O60907.OID21220.v1	Ischaemic heart disease	4	1	0.94	1.07	0.972324	898	38898	0.840431
TBL1X.O60907.OID21220.v1	Ischaemic heart disease	5	1.01	0.96	1.07	0.688316	1160	38898	0.616851
TBL1X.O60907.OID21220.v1	Ischaemic heart disease	6	1.02	0.97	1.07	0.499153	1434	38898	0.510399
TBL1X.O60907.OID21220.v1	Ischaemic heart disease	7	1.01	0.96	1.05	0.798688	1732	38898	0.747513
TBL1X.O60907.OID21220.v1	Ischaemic heart disease	8	1.01	0.97	1.06	0.583024	1981	38898	0.890212
TBL1X.O60907.OID21220.v1	Ischaemic heart disease	9	1.02	0.98	1.06	0.357745	2275	38898	0.552972
TBL1X.O60907.OID21220.v1	Ischaemic heart disease	10	1.02	0.98	1.06	0.388868	2560	38898	0.727027
TBL1X.O60907.OID21220.v1	Ischaemic heart disease	11	1.01	0.97	1.05	0.546232	2812	38898	0.792749
TBL1X.O60907.OID21220.v1	Ischaemic heart disease	12	1.01	0.98	1.05	0.454091	2973	38898	0.956559
TBL1X.O60907.OID21220.v1	Ischaemic heart disease	13	1.01	0.98	1.05	0.530097	3041	38898	0.78812
TBL1X.O60907.OID21220.v1	Ischaemic heart disease	14	1.01	0.98	1.05	0.515741	3045	38898	0.824773
TBL1X.O60907.OID21220.v1	Ischaemic heart disease	15	1.01	0.98	1.05	0.528304	3047	38898	0.792738
TBL1X.O60907.OID21220.v1	Ischaemic heart disease	16	1.01	0.98	1.05	0.528304	3047	38898	0.792738
TBL1X.O60907.OID21220.v1	Ischaemic heart disease	17	1.01	0.98	1.05	0.528304	3047	38898	0.792738
PSMA1.P25786.OID21221.v1	Ischaemic heart disease	1	0.96	0.84	1.11	0.589032	201	38898	0.587745
PSMA1.P25786.OID21221.v1	Ischaemic heart disease	2	0.93	0.84	1.02	0.117788	416	38898	0.943474
PSMA1.P25786.OID21221.v1	Ischaemic heart disease	3	0.94	0.87	1.02	0.119003	650	38898	0.649285
PSMA1.P25786.OID21221.v1	Ischaemic heart disease	4	0.94	0.88	1	0.0675589	898	38898	0.694342
PSMA1.P25786.OID21221.v1	Ischaemic heart disease	5	0.95	0.9	1.01	0.0961461	1160	38898	0.35633
PSMA1.P25786.OID21221.v1	Ischaemic heart disease	6	0.96	0.91	1.01	0.0914787	1434	38898	0.475456
PSMA1.P25786.OID21221.v1	Ischaemic heart disease	7	0.97	0.92	1.01	0.160024	1732	38898	0.175126
PSMA1.P25786.OID21221.v1	Ischaemic heart disease	8	0.96	0.92	1	0.0636107	1981	38898	0.601768
PSMA1.P25786.OID21221.v1	Ischaemic heart disease	9	0.95	0.91	0.99	0.0213851	2275	38898	0.894115
PSMA1.P25786.OID21221.v1	Ischaemic heart disease	10	0.95	0.91	0.99	0.0123873	2560	38898	0.847874
PSMA1.P25786.OID21221.v1	Ischaemic heart disease	11	0.95	0.92	0.99	0.00898221	2812	38898	0.826032
PSMA1.P25786.OID21221.v1	Ischaemic heart disease	12	0.96	0.93	1	0.0332776	2973	38898	0.416384
PSMA1.P25786.OID21221.v1	Ischaemic heart disease	13	0.96	0.93	1	0.0319553	3041	38898	0.438397
PSMA1.P25786.OID21221.v1	Ischaemic heart disease	14	0.96	0.93	1	0.0318243	3045	38898	0.4415
PSMA1.P25786.OID21221.v1	Ischaemic heart disease	15	0.96	0.93	1	0.0304361	3047	38898	0.462172
PSMA1.P25786.OID21221.v1	Ischaemic heart disease	16	0.96	0.93	1	0.0304361	3047	38898	0.462172
PSMA1.P25786.OID21221.v1	Ischaemic heart disease	17	0.96	0.93	1	0.0304361	3047	38898	0.462172
SH2B3.Q9UQQ2.OID21222.v1	Ischaemic heart disease	1	1.03	0.89	1.18	0.717902	201	38898	0.899002
SH2B3.Q9UQQ2.OID21222.v1	Ischaemic heart disease	2	1.04	0.94	1.14	0.462728	416	38898	0.458909
SH2B3.Q9UQQ2.OID21222.v1	Ischaemic heart disease	3	1.03	0.95	1.11	0.527825	650	38898	0.898528
SH2B3.Q9UQQ2.OID21222.v1	Ischaemic heart disease	4	1.03	0.96	1.1	0.416907	898	38898	0.727881
SH2B3.Q9UQQ2.OID21222.v1	Ischaemic heart disease	5	1.05	0.99	1.11	0.12119	1160	38898	0.1663
SH2B3.Q9UQQ2.OID21222.v1	Ischaemic heart disease	6	1.05	1	1.11	0.0639352	1434	38898	0.237708
SH2B3.Q9UQQ2.OID21222.v1	Ischaemic heart disease	7	1.04	0.99	1.09	0.113829	1732	38898	0.892016
SH2B3.Q9UQQ2.OID21222.v1	Ischaemic heart disease	8	1.04	1	1.09	0.0612739	1981	38898	0.739068
SH2B3.Q9UQQ2.OID21222.v1	Ischaemic heart disease	9	1.05	1	1.09	0.0318449	2275	38898	0.678494
SH2B3.Q9UQQ2.OID21222.v1	Ischaemic heart disease	10	1.04	1	1.08	0.0454254	2560	38898	0.85988
SH2B3.Q9UQQ2.OID21222.v1	Ischaemic heart disease	11	1.03	1	1.07	0.0707855	2812	38898	0.501693
SH2B3.Q9UQQ2.OID21222.v1	Ischaemic heart disease	12	1.03	1	1.07	0.0801223	2973	38898	0.368039
SH2B3.Q9UQQ2.OID21222.v1	Ischaemic heart disease	13	1.03	0.99	1.07	0.107057	3041	38898	0.255804
SH2B3.Q9UQQ2.OID21222.v1	Ischaemic heart disease	14	1.03	0.99	1.07	0.105617	3045	38898	0.262047
SH2B3.Q9UQQ2.OID21222.v1	Ischaemic heart disease	15	1.03	0.99	1.07	0.112313	3047	38898	0.235615
SH2B3.Q9UQQ2.OID21222.v1	Ischaemic heart disease	16	1.03	0.99	1.07	0.112313	3047	38898	0.235615
SH2B3.Q9UQQ2.OID21222.v1	Ischaemic heart disease	17	1.03	0.99	1.07	0.112313	3047	38898	0.235615
NDUFS6.O75380.OID21224.v1	Ischaemic heart disease	1	1.07	0.92	1.23	0.375311	201	38898	0.486754
NDUFS6.O75380.OID21224.v1	Ischaemic heart disease	2	1.1	1	1.22	0.0594366	416	38898	0.673327
NDUFS6.O75380.OID21224.v1	Ischaemic heart disease	3	1.09	1.01	1.18	0.0292521	650	38898	0.88178
NDUFS6.O75380.OID21224.v1	Ischaemic heart disease	4	1.06	0.99	1.13	0.0964401	898	38898	0.245941
NDUFS6.O75380.OID21224.v1	Ischaemic heart disease	5	1.07	1.01	1.14	0.0205078	1160	38898	0.992579
NDUFS6.O75380.OID21224.v1	Ischaemic heart disease	6	1.1	1.04	1.16	0.000450726	1434	38898	0.194398
NDUFS6.O75380.OID21224.v1	Ischaemic heart disease	7	1.1	1.05	1.16	0.000141623	1732	38898	0.253513
NDUFS6.O75380.OID21224.v1	Ischaemic heart disease	8	1.1	1.05	1.15	3.96229e-05	1981	38898	0.325347
NDUFS6.O75380.OID21224.v1	Ischaemic heart disease	9	1.11	1.06	1.15	3.95656e-06	2275	38898	0.263687
NDUFS6.O75380.OID21224.v1	Ischaemic heart disease	10	1.11	1.06	1.15	6.06064e-07	2560	38898	0.257389
NDUFS6.O75380.OID21224.v1	Ischaemic heart disease	11	1.11	1.07	1.15	1.32913e-07	2812	38898	0.292279
NDUFS6.O75380.OID21224.v1	Ischaemic heart disease	12	1.11	1.07	1.15	1.33163e-07	2973	38898	0.54859
NDUFS6.O75380.OID21224.v1	Ischaemic heart disease	13	1.11	1.07	1.15	1.99999e-08	3041	38898	0.254749
NDUFS6.O75380.OID21224.v1	Ischaemic heart disease	14	1.11	1.07	1.15	2.14593e-08	3045	38898	0.26854
NDUFS6.O75380.OID21224.v1	Ischaemic heart disease	15	1.11	1.07	1.15	2.11104e-08	3047	38898	0.266288
NDUFS6.O75380.OID21224.v1	Ischaemic heart disease	16	1.11	1.07	1.15	2.11104e-08	3047	38898	0.266288
NDUFS6.O75380.OID21224.v1	Ischaemic heart disease	17	1.11	1.07	1.15	2.11104e-08	3047	38898	0.266288
PRKRA.O75569.OID21225.v1	Ischaemic heart disease	1	1.06	0.92	1.23	0.392236	201	38898	0.197203
PRKRA.O75569.OID21225.v1	Ischaemic heart disease	2	1.07	0.97	1.19	0.158307	416	38898	0.721783
PRKRA.O75569.OID21225.v1	Ischaemic heart disease	3	1.07	0.98	1.15	0.117182	650	38898	0.894525
PRKRA.O75569.OID21225.v1	Ischaemic heart disease	4	1.07	1	1.15	0.0358535	898	38898	0.768678
PRKRA.O75569.OID21225.v1	Ischaemic heart disease	5	1.09	1.03	1.16	0.00448344	1160	38898	0.327923
PRKRA.O75569.OID21225.v1	Ischaemic heart disease	6	1.09	1.03	1.15	0.00144328	1434	38898	0.501584
PRKRA.O75569.OID21225.v1	Ischaemic heart disease	7	1.07	1.02	1.12	0.00548102	1732	38898	0.535178
PRKRA.O75569.OID21225.v1	Ischaemic heart disease	8	1.08	1.03	1.13	0.00113331	1981	38898	0.946358
PRKRA.O75569.OID21225.v1	Ischaemic heart disease	9	1.08	1.04	1.13	0.000320818	2275	38898	0.932729
PRKRA.O75569.OID21225.v1	Ischaemic heart disease	10	1.08	1.03	1.12	0.0003587	2560	38898	0.734519
PRKRA.O75569.OID21225.v1	Ischaemic heart disease	11	1.07	1.03	1.11	0.000799184	2812	38898	0.293231
PRKRA.O75569.OID21225.v1	Ischaemic heart disease	12	1.07	1.03	1.11	0.00035235	2973	38898	0.39663
PRKRA.O75569.OID21225.v1	Ischaemic heart disease	13	1.07	1.03	1.11	0.000611597	3041	38898	0.253923
PRKRA.O75569.OID21225.v1	Ischaemic heart disease	14	1.07	1.03	1.11	0.000642474	3045	38898	0.2423
PRKRA.O75569.OID21225.v1	Ischaemic heart disease	15	1.07	1.03	1.11	0.000639055	3047	38898	0.243739
PRKRA.O75569.OID21225.v1	Ischaemic heart disease	16	1.07	1.03	1.11	0.000639055	3047	38898	0.243739
PRKRA.O75569.OID21225.v1	Ischaemic heart disease	17	1.07	1.03	1.11	0.000639055	3047	38898	0.243739
DDX58.O95786.OID21226.v1	Ischaemic heart disease	1	1	0.87	1.16	0.971543	201	38898	0.327901
DDX58.O95786.OID21226.v1	Ischaemic heart disease	2	0.98	0.89	1.09	0.734678	416	38898	0.623587
DDX58.O95786.OID21226.v1	Ischaemic heart disease	3	1	0.93	1.09	0.911069	650	38898	0.961554
DDX58.O95786.OID21226.v1	Ischaemic heart disease	4	1.01	0.95	1.08	0.738099	898	38898	0.726889
DDX58.O95786.OID21226.v1	Ischaemic heart disease	5	1.04	0.98	1.1	0.195444	1160	38898	0.0783566
DDX58.O95786.OID21226.v1	Ischaemic heart disease	6	1.06	1	1.11	0.0438674	1434	38898	0.035308
DDX58.O95786.OID21226.v1	Ischaemic heart disease	7	1.04	0.99	1.09	0.132286	1732	38898	0.688522
DDX58.O95786.OID21226.v1	Ischaemic heart disease	8	1.04	1	1.09	0.0757067	1981	38898	0.553721
DDX58.O95786.OID21226.v1	Ischaemic heart disease	9	1.04	1	1.09	0.0452897	2275	38898	0.595747
DDX58.O95786.OID21226.v1	Ischaemic heart disease	10	1.04	1	1.08	0.0626175	2560	38898	0.935014
DDX58.O95786.OID21226.v1	Ischaemic heart disease	11	1.03	0.99	1.07	0.0949817	2812	38898	0.650499
DDX58.O95786.OID21226.v1	Ischaemic heart disease	12	1.03	1	1.07	0.0826661	2973	38898	0.673931
DDX58.O95786.OID21226.v1	Ischaemic heart disease	13	1.03	1	1.07	0.0727566	3041	38898	0.744185
DDX58.O95786.OID21226.v1	Ischaemic heart disease	14	1.03	1	1.07	0.0711933	3045	38898	0.756557
DDX58.O95786.OID21226.v1	Ischaemic heart disease	15	1.03	1	1.07	0.0670548	3047	38898	0.788342
DDX58.O95786.OID21226.v1	Ischaemic heart disease	16	1.03	1	1.07	0.0670548	3047	38898	0.788342
DDX58.O95786.OID21226.v1	Ischaemic heart disease	17	1.03	1	1.07	0.0670548	3047	38898	0.788342
NAMPT.P43490.OID21227.v1	Ischaemic heart disease	1	0.99	0.86	1.14	0.931201	201	38898	0.676758
NAMPT.P43490.OID21227.v1	Ischaemic heart disease	2	1.03	0.94	1.14	0.538251	416	38898	0.448258
NAMPT.P43490.OID21227.v1	Ischaemic heart disease	3	1	0.92	1.08	0.991442	650	38898	0.31606
NAMPT.P43490.OID21227.v1	Ischaemic heart disease	4	1.01	0.94	1.08	0.787947	898	38898	0.792868
NAMPT.P43490.OID21227.v1	Ischaemic heart disease	5	1.03	0.97	1.09	0.286742	1160	38898	0.380775
NAMPT.P43490.OID21227.v1	Ischaemic heart disease	6	1.03	0.98	1.09	0.253782	1434	38898	0.548273
NAMPT.P43490.OID21227.v1	Ischaemic heart disease	7	1.02	0.97	1.07	0.481713	1732	38898	0.753161
NAMPT.P43490.OID21227.v1	Ischaemic heart disease	8	1.02	0.97	1.06	0.451015	1981	38898	0.761795
NAMPT.P43490.OID21227.v1	Ischaemic heart disease	9	1.02	0.98	1.06	0.365359	2275	38898	0.985235
NAMPT.P43490.OID21227.v1	Ischaemic heart disease	10	1.03	0.99	1.07	0.202238	2560	38898	0.570097
NAMPT.P43490.OID21227.v1	Ischaemic heart disease	11	1.02	0.98	1.06	0.266044	2812	38898	0.994196
NAMPT.P43490.OID21227.v1	Ischaemic heart disease	12	1.02	0.99	1.06	0.203629	2973	38898	0.894724
NAMPT.P43490.OID21227.v1	Ischaemic heart disease	13	1.02	0.98	1.06	0.275299	3041	38898	0.842526
NAMPT.P43490.OID21227.v1	Ischaemic heart disease	14	1.02	0.98	1.06	0.254952	3045	38898	0.912931
NAMPT.P43490.OID21227.v1	Ischaemic heart disease	15	1.02	0.99	1.06	0.244664	3047	38898	0.944628
NAMPT.P43490.OID21227.v1	Ischaemic heart disease	16	1.02	0.99	1.06	0.244664	3047	38898	0.944628
NAMPT.P43490.OID21227.v1	Ischaemic heart disease	17	1.02	0.99	1.06	0.244664	3047	38898	0.944628
CLEC6A.Q6EIG7.OID21228.v1	Ischaemic heart disease	1	1.26	1.09	1.45	0.00196947	201	38898	0.761096
CLEC6A.Q6EIG7.OID21228.v1	Ischaemic heart disease	2	1.14	1.03	1.26	0.0112456	416	38898	0.0737238
CLEC6A.Q6EIG7.OID21228.v1	Ischaemic heart disease	3	1.1	1.02	1.2	0.0151359	650	38898	0.0721251
CLEC6A.Q6EIG7.OID21228.v1	Ischaemic heart disease	4	1.11	1.04	1.19	0.00190293	898	38898	0.520349
CLEC6A.Q6EIG7.OID21228.v1	Ischaemic heart disease	5	1.13	1.06	1.2	8.29047e-05	1160	38898	0.828915
CLEC6A.Q6EIG7.OID21228.v1	Ischaemic heart disease	6	1.14	1.08	1.21	1.27723e-06	1434	38898	0.520277
CLEC6A.Q6EIG7.OID21228.v1	Ischaemic heart disease	7	1.14	1.08	1.19	3.88899e-07	1732	38898	0.652064
CLEC6A.Q6EIG7.OID21228.v1	Ischaemic heart disease	8	1.13	1.08	1.18	1.25412e-07	1981	38898	0.929484
CLEC6A.Q6EIG7.OID21228.v1	Ischaemic heart disease	9	1.12	1.07	1.17	2.69488e-07	2275	38898	0.513597
CLEC6A.Q6EIG7.OID21228.v1	Ischaemic heart disease	10	1.12	1.08	1.17	3.39975e-08	2560	38898	0.724087
CLEC6A.Q6EIG7.OID21228.v1	Ischaemic heart disease	11	1.11	1.07	1.16	5.31369e-08	2812	38898	0.255531
CLEC6A.Q6EIG7.OID21228.v1	Ischaemic heart disease	12	1.12	1.08	1.16	6.11943e-09	2973	38898	0.496677
CLEC6A.Q6EIG7.OID21228.v1	Ischaemic heart disease	13	1.12	1.08	1.16	2.35293e-09	3041	38898	0.671379
CLEC6A.Q6EIG7.OID21228.v1	Ischaemic heart disease	14	1.12	1.08	1.16	2.77004e-09	3045	38898	0.628433
CLEC6A.Q6EIG7.OID21228.v1	Ischaemic heart disease	15	1.12	1.08	1.16	3.64139e-09	3047	38898	0.570078
CLEC6A.Q6EIG7.OID21228.v1	Ischaemic heart disease	16	1.12	1.08	1.16	3.64139e-09	3047	38898	0.570078
CLEC6A.Q6EIG7.OID21228.v1	Ischaemic heart disease	17	1.12	1.08	1.16	3.64139e-09	3047	38898	0.570078
SUGT1.Q9Y2Z0.OID21229.v1	Ischaemic heart disease	1	1.03	0.89	1.18	0.7171	201	38898	0.934105
SUGT1.Q9Y2Z0.OID21229.v1	Ischaemic heart disease	2	1.06	0.96	1.16	0.269345	416	38898	0.490434
SUGT1.Q9Y2Z0.OID21229.v1	Ischaemic heart disease	3	1.04	0.96	1.12	0.329435	650	38898	0.846017
SUGT1.Q9Y2Z0.OID21229.v1	Ischaemic heart disease	4	1.03	0.96	1.1	0.464337	898	38898	0.52525
SUGT1.Q9Y2Z0.OID21229.v1	Ischaemic heart disease	5	1.05	0.99	1.11	0.11653	1160	38898	0.41973
SUGT1.Q9Y2Z0.OID21229.v1	Ischaemic heart disease	6	1.05	1	1.11	0.072155	1434	38898	0.508363
SUGT1.Q9Y2Z0.OID21229.v1	Ischaemic heart disease	7	1.03	0.98	1.08	0.236748	1732	38898	0.458849
SUGT1.Q9Y2Z0.OID21229.v1	Ischaemic heart disease	8	1.03	0.99	1.08	0.136158	1981	38898	0.808807
SUGT1.Q9Y2Z0.OID21229.v1	Ischaemic heart disease	9	1.03	0.99	1.08	0.111452	2275	38898	0.806971
SUGT1.Q9Y2Z0.OID21229.v1	Ischaemic heart disease	10	1.03	0.99	1.07	0.151589	2560	38898	0.554024
SUGT1.Q9Y2Z0.OID21229.v1	Ischaemic heart disease	11	1.02	0.98	1.06	0.243524	2812	38898	0.254511
SUGT1.Q9Y2Z0.OID21229.v1	Ischaemic heart disease	12	1.02	0.99	1.06	0.241832	2973	38898	0.274184
SUGT1.Q9Y2Z0.OID21229.v1	Ischaemic heart disease	13	1.02	0.98	1.06	0.25615	3041	38898	0.265118
SUGT1.Q9Y2Z0.OID21229.v1	Ischaemic heart disease	14	1.02	0.99	1.06	0.248955	3045	38898	0.281736
SUGT1.Q9Y2Z0.OID21229.v1	Ischaemic heart disease	15	1.02	0.98	1.06	0.256181	3047	38898	0.263426
SUGT1.Q9Y2Z0.OID21229.v1	Ischaemic heart disease	16	1.02	0.98	1.06	0.256181	3047	38898	0.263426
SUGT1.Q9Y2Z0.OID21229.v1	Ischaemic heart disease	17	1.02	0.98	1.06	0.256181	3047	38898	0.263426
CHAC2.Q8WUX2.OID21230.v1	Ischaemic heart disease	1	1	0.87	1.15	0.989387	201	38898	0.462681
CHAC2.Q8WUX2.OID21230.v1	Ischaemic heart disease	2	1.02	0.92	1.12	0.731639	416	38898	0.371108
CHAC2.Q8WUX2.OID21230.v1	Ischaemic heart disease	3	1.03	0.95	1.11	0.498988	650	38898	0.471603
CHAC2.Q8WUX2.OID21230.v1	Ischaemic heart disease	4	1.03	0.96	1.1	0.425466	898	38898	0.765864
CHAC2.Q8WUX2.OID21230.v1	Ischaemic heart disease	5	1.06	1	1.12	0.0567554	1160	38898	0.0675503
CHAC2.Q8WUX2.OID21230.v1	Ischaemic heart disease	6	1.06	1	1.12	0.0353569	1434	38898	0.184784
CHAC2.Q8WUX2.OID21230.v1	Ischaemic heart disease	7	1.04	0.99	1.09	0.118604	1732	38898	0.842788
CHAC2.Q8WUX2.OID21230.v1	Ischaemic heart disease	8	1.03	0.98	1.08	0.203834	1981	38898	0.400498
CHAC2.Q8WUX2.OID21230.v1	Ischaemic heart disease	9	1.03	0.99	1.07	0.158083	2275	38898	0.493859
CHAC2.Q8WUX2.OID21230.v1	Ischaemic heart disease	10	1.03	0.99	1.07	0.169488	2560	38898	0.432103
CHAC2.Q8WUX2.OID21230.v1	Ischaemic heart disease	11	1.03	0.99	1.07	0.180021	2812	38898	0.346686
CHAC2.Q8WUX2.OID21230.v1	Ischaemic heart disease	12	1.02	0.99	1.06	0.225337	2973	38898	0.222637
CHAC2.Q8WUX2.OID21230.v1	Ischaemic heart disease	13	1.02	0.99	1.06	0.253686	3041	38898	0.202887
CHAC2.Q8WUX2.OID21230.v1	Ischaemic heart disease	14	1.02	0.99	1.06	0.245034	3045	38898	0.21859
CHAC2.Q8WUX2.OID21230.v1	Ischaemic heart disease	15	1.02	0.98	1.06	0.256808	3047	38898	0.197533
CHAC2.Q8WUX2.OID21230.v1	Ischaemic heart disease	16	1.02	0.98	1.06	0.256808	3047	38898	0.197533
CHAC2.Q8WUX2.OID21230.v1	Ischaemic heart disease	17	1.02	0.98	1.06	0.256808	3047	38898	0.197533
GNE.Q9Y223.OID21231.v1	Ischaemic heart disease	1	1.07	0.93	1.23	0.347815	201	38898	0.327378
GNE.Q9Y223.OID21231.v1	Ischaemic heart disease	2	1.1	1	1.22	0.045025	416	38898	0.588068
GNE.Q9Y223.OID21231.v1	Ischaemic heart disease	3	1.07	0.99	1.15	0.0938611	650	38898	0.419877
GNE.Q9Y223.OID21231.v1	Ischaemic heart disease	4	1.06	0.99	1.13	0.0917079	898	38898	0.479689
GNE.Q9Y223.OID21231.v1	Ischaemic heart disease	5	1.07	1.01	1.13	0.0218588	1160	38898	0.815978
GNE.Q9Y223.OID21231.v1	Ischaemic heart disease	6	1.08	1.02	1.13	0.00512794	1434	38898	0.610228
GNE.Q9Y223.OID21231.v1	Ischaemic heart disease	7	1.06	1.01	1.11	0.0155664	1732	38898	0.54719
GNE.Q9Y223.OID21231.v1	Ischaemic heart disease	8	1.07	1.02	1.12	0.00409006	1981	38898	0.999039
GNE.Q9Y223.OID21231.v1	Ischaemic heart disease	9	1.07	1.02	1.11	0.00240857	2275	38898	0.933653
GNE.Q9Y223.OID21231.v1	Ischaemic heart disease	10	1.05	1.01	1.1	0.00702444	2560	38898	0.352681
GNE.Q9Y223.OID21231.v1	Ischaemic heart disease	11	1.05	1.01	1.09	0.00920752	2812	38898	0.213477
GNE.Q9Y223.OID21231.v1	Ischaemic heart disease	12	1.05	1.01	1.09	0.0088171	2973	38898	0.207728
GNE.Q9Y223.OID21231.v1	Ischaemic heart disease	13	1.05	1.01	1.09	0.00939268	3041	38898	0.196372
GNE.Q9Y223.OID21231.v1	Ischaemic heart disease	14	1.05	1.01	1.09	0.00956635	3045	38898	0.191721
GNE.Q9Y223.OID21231.v1	Ischaemic heart disease	15	1.05	1.01	1.09	0.010284	3047	38898	0.171347
GNE.Q9Y223.OID21231.v1	Ischaemic heart disease	16	1.05	1.01	1.09	0.010284	3047	38898	0.171347
GNE.Q9Y223.OID21231.v1	Ischaemic heart disease	17	1.05	1.01	1.09	0.010284	3047	38898	0.171347
TP53.P04637.OID21232.v1	Ischaemic heart disease	1	1.05	0.91	1.2	0.531436	201	38898	0.749669
TP53.P04637.OID21232.v1	Ischaemic heart disease	2	1.05	0.95	1.16	0.319052	416	38898	0.472694
TP53.P04637.OID21232.v1	Ischaemic heart disease	3	1.03	0.95	1.11	0.436432	650	38898	0.887131
TP53.P04637.OID21232.v1	Ischaemic heart disease	4	1.04	0.97	1.11	0.249639	898	38898	0.803344
TP53.P04637.OID21232.v1	Ischaemic heart disease	5	1.07	1.01	1.13	0.0205122	1160	38898	0.0942084
TP53.P04637.OID21232.v1	Ischaemic heart disease	6	1.08	1.02	1.14	0.00462567	1434	38898	0.108828
TP53.P04637.OID21232.v1	Ischaemic heart disease	7	1.06	1.01	1.11	0.0126576	1732	38898	0.752539
TP53.P04637.OID21232.v1	Ischaemic heart disease	8	1.07	1.02	1.12	0.00396637	1981	38898	0.594246
TP53.P04637.OID21232.v1	Ischaemic heart disease	9	1.06	1.02	1.11	0.00306105	2275	38898	0.892945
TP53.P04637.OID21232.v1	Ischaemic heart disease	10	1.06	1.02	1.1	0.00235021	2560	38898	0.952111
TP53.P04637.OID21232.v1	Ischaemic heart disease	11	1.06	1.02	1.1	0.00191317	2812	38898	0.834716
TP53.P04637.OID21232.v1	Ischaemic heart disease	12	1.07	1.03	1.11	0.000515963	2973	38898	0.74735
TP53.P04637.OID21232.v1	Ischaemic heart disease	13	1.06	1.03	1.1	0.000603545	3041	38898	0.872963
TP53.P04637.OID21232.v1	Ischaemic heart disease	14	1.07	1.03	1.1	0.000562973	3045	38898	0.845347
TP53.P04637.OID21232.v1	Ischaemic heart disease	15	1.06	1.03	1.1	0.000590353	3047	38898	0.866616
TP53.P04637.OID21232.v1	Ischaemic heart disease	16	1.06	1.03	1.1	0.000590353	3047	38898	0.866616
TP53.P04637.OID21232.v1	Ischaemic heart disease	17	1.06	1.03	1.1	0.000590353	3047	38898	0.866616
FMR1.Q06787.OID21233.v1	Ischaemic heart disease	1	1.14	0.99	1.31	0.0605877	201	38898	0.674694
FMR1.Q06787.OID21233.v1	Ischaemic heart disease	2	1.12	1.01	1.23	0.0245797	416	38898	0.581878
FMR1.Q06787.OID21233.v1	Ischaemic heart disease	3	1.05	0.97	1.13	0.246682	650	38898	0.0276518
FMR1.Q06787.OID21233.v1	Ischaemic heart disease	4	1.04	0.97	1.11	0.295953	898	38898	0.0792615
FMR1.Q06787.OID21233.v1	Ischaemic heart disease	5	1.04	0.98	1.1	0.17838	1160	38898	0.406876
FMR1.Q06787.OID21233.v1	Ischaemic heart disease	6	1.03	0.98	1.09	0.19599	1434	38898	0.37262
FMR1.Q06787.OID21233.v1	Ischaemic heart disease	7	1.02	0.98	1.07	0.344588	1732	38898	0.155109
FMR1.Q06787.OID21233.v1	Ischaemic heart disease	8	1.02	0.97	1.06	0.476942	1981	38898	0.0875043
FMR1.Q06787.OID21233.v1	Ischaemic heart disease	9	1.02	0.98	1.06	0.421133	2275	38898	0.170807
FMR1.Q06787.OID21233.v1	Ischaemic heart disease	10	1.02	0.98	1.06	0.322945	2560	38898	0.333486
FMR1.Q06787.OID21233.v1	Ischaemic heart disease	11	1.03	0.99	1.07	0.154233	2812	38898	0.885728
FMR1.Q06787.OID21233.v1	Ischaemic heart disease	12	1.03	0.99	1.07	0.116166	2973	38898	0.997443
FMR1.Q06787.OID21233.v1	Ischaemic heart disease	13	1.03	0.99	1.06	0.151708	3041	38898	0.771331
FMR1.Q06787.OID21233.v1	Ischaemic heart disease	14	1.03	0.99	1.06	0.1613	3045	38898	0.723776
FMR1.Q06787.OID21233.v1	Ischaemic heart disease	15	1.03	0.99	1.06	0.162493	3047	38898	0.719236
FMR1.Q06787.OID21233.v1	Ischaemic heart disease	16	1.03	0.99	1.06	0.162493	3047	38898	0.719236
FMR1.Q06787.OID21233.v1	Ischaemic heart disease	17	1.03	0.99	1.06	0.162493	3047	38898	0.719236
AIF1.P55008.OID21234.v1	Ischaemic heart disease	1	1.08	0.94	1.25	0.261095	201	38898	0.441244
AIF1.P55008.OID21234.v1	Ischaemic heart disease	2	1.06	0.96	1.17	0.235831	416	38898	0.59767
AIF1.P55008.OID21234.v1	Ischaemic heart disease	3	1.03	0.95	1.11	0.439152	650	38898	0.217359
AIF1.P55008.OID21234.v1	Ischaemic heart disease	4	1.02	0.95	1.09	0.581265	898	38898	0.187912
AIF1.P55008.OID21234.v1	Ischaemic heart disease	5	1.03	0.97	1.09	0.350797	1160	38898	0.722124
AIF1.P55008.OID21234.v1	Ischaemic heart disease	6	1.03	0.98	1.09	0.218927	1434	38898	0.937676
AIF1.P55008.OID21234.v1	Ischaemic heart disease	7	1.01	0.97	1.06	0.583646	1732	38898	0.195144
AIF1.P55008.OID21234.v1	Ischaemic heart disease	8	1.02	0.98	1.07	0.333351	1981	38898	0.645181
AIF1.P55008.OID21234.v1	Ischaemic heart disease	9	1.03	0.99	1.08	0.106805	2275	38898	0.548592
AIF1.P55008.OID21234.v1	Ischaemic heart disease	10	1.04	1	1.08	0.0591175	2560	38898	0.44777
AIF1.P55008.OID21234.v1	Ischaemic heart disease	11	1.03	0.99	1.07	0.126984	2812	38898	0.860391
AIF1.P55008.OID21234.v1	Ischaemic heart disease	12	1.04	1	1.08	0.0518996	2973	38898	0.676565
AIF1.P55008.OID21234.v1	Ischaemic heart disease	13	1.03	1	1.07	0.069888	3041	38898	0.896437
AIF1.P55008.OID21234.v1	Ischaemic heart disease	14	1.03	1	1.07	0.076072	3045	38898	0.958338
AIF1.P55008.OID21234.v1	Ischaemic heart disease	15	1.03	1	1.07	0.0751973	3047	38898	0.955355
AIF1.P55008.OID21234.v1	Ischaemic heart disease	16	1.03	1	1.07	0.0751973	3047	38898	0.955355
AIF1.P55008.OID21234.v1	Ischaemic heart disease	17	1.03	1	1.07	0.0751973	3047	38898	0.955355
NPTN.Q9Y639.OID21235.v1	Ischaemic heart disease	1	0.99	0.86	1.14	0.891056	201	38898	0.655065
NPTN.Q9Y639.OID21235.v1	Ischaemic heart disease	2	1.01	0.92	1.12	0.834616	416	38898	0.932091
NPTN.Q9Y639.OID21235.v1	Ischaemic heart disease	3	0.98	0.91	1.06	0.666402	650	38898	0.439045
NPTN.Q9Y639.OID21235.v1	Ischaemic heart disease	4	1.01	0.95	1.08	0.724479	898	38898	0.444649
NPTN.Q9Y639.OID21235.v1	Ischaemic heart disease	5	1.02	0.96	1.09	0.446842	1160	38898	0.309044
NPTN.Q9Y639.OID21235.v1	Ischaemic heart disease	6	1.02	0.96	1.07	0.557585	1434	38898	0.672907
NPTN.Q9Y639.OID21235.v1	Ischaemic heart disease	7	1.01	0.96	1.06	0.675108	1732	38898	0.894033
NPTN.Q9Y639.OID21235.v1	Ischaemic heart disease	8	1	0.96	1.05	0.861597	1981	38898	0.740552
NPTN.Q9Y639.OID21235.v1	Ischaemic heart disease	9	1.01	0.97	1.05	0.699386	2275	38898	0.990824
NPTN.Q9Y639.OID21235.v1	Ischaemic heart disease	10	1	0.96	1.04	0.911706	2560	38898	0.457943
NPTN.Q9Y639.OID21235.v1	Ischaemic heart disease	11	1	0.97	1.04	0.829955	2812	38898	0.912865
NPTN.Q9Y639.OID21235.v1	Ischaemic heart disease	12	1.01	0.97	1.05	0.621835	2973	38898	0.645786
NPTN.Q9Y639.OID21235.v1	Ischaemic heart disease	13	1.01	0.97	1.05	0.615777	3041	38898	0.691854
NPTN.Q9Y639.OID21235.v1	Ischaemic heart disease	14	1.01	0.97	1.05	0.602839	3045	38898	0.663602
NPTN.Q9Y639.OID21235.v1	Ischaemic heart disease	15	1.01	0.97	1.05	0.605143	3047	38898	0.672245
NPTN.Q9Y639.OID21235.v1	Ischaemic heart disease	16	1.01	0.97	1.05	0.605143	3047	38898	0.672245
NPTN.Q9Y639.OID21235.v1	Ischaemic heart disease	17	1.01	0.97	1.05	0.605143	3047	38898	0.672245
MED18.Q9BUE0.OID21236.v1	Ischaemic heart disease	1	1.04	0.91	1.2	0.566097	201	38898	0.895613
MED18.Q9BUE0.OID21236.v1	Ischaemic heart disease	2	1.04	0.94	1.15	0.422925	416	38898	0.767632
MED18.Q9BUE0.OID21236.v1	Ischaemic heart disease	3	1.03	0.95	1.11	0.481545	650	38898	0.767734
MED18.Q9BUE0.OID21236.v1	Ischaemic heart disease	4	1.02	0.96	1.09	0.466114	898	38898	0.89091
MED18.Q9BUE0.OID21236.v1	Ischaemic heart disease	5	1.04	0.98	1.11	0.159112	1160	38898	0.341959
MED18.Q9BUE0.OID21236.v1	Ischaemic heart disease	6	1.05	0.99	1.1	0.0792588	1434	38898	0.357147
MED18.Q9BUE0.OID21236.v1	Ischaemic heart disease	7	1.03	0.98	1.08	0.263622	1732	38898	0.563049
MED18.Q9BUE0.OID21236.v1	Ischaemic heart disease	8	1.04	0.99	1.08	0.126254	1981	38898	0.949134
MED18.Q9BUE0.OID21236.v1	Ischaemic heart disease	9	1.04	1	1.08	0.0630016	2275	38898	0.715557
MED18.Q9BUE0.OID21236.v1	Ischaemic heart disease	10	1.04	1	1.08	0.0515518	2560	38898	0.758504
MED18.Q9BUE0.OID21236.v1	Ischaemic heart disease	11	1.04	1	1.07	0.0672945	2812	38898	0.880205
MED18.Q9BUE0.OID21236.v1	Ischaemic heart disease	12	1.04	1	1.08	0.0457212	2973	38898	0.973281
MED18.Q9BUE0.OID21236.v1	Ischaemic heart disease	13	1.04	1	1.07	0.0489305	3041	38898	0.974948
MED18.Q9BUE0.OID21236.v1	Ischaemic heart disease	14	1.04	1	1.07	0.0479509	3045	38898	0.989426
MED18.Q9BUE0.OID21236.v1	Ischaemic heart disease	15	1.04	1	1.07	0.0498128	3047	38898	0.960941
MED18.Q9BUE0.OID21236.v1	Ischaemic heart disease	16	1.04	1	1.07	0.0498128	3047	38898	0.960941
MED18.Q9BUE0.OID21236.v1	Ischaemic heart disease	17	1.04	1	1.07	0.0498128	3047	38898	0.960941
TNF.P01375.OID21237.v1	Ischaemic heart disease	1	1.22	1.05	1.42	0.00955584	201	38898	0.738921
TNF.P01375.OID21237.v1	Ischaemic heart disease	2	1.19	1.07	1.32	0.000968498	416	38898	0.615813
TNF.P01375.OID21237.v1	Ischaemic heart disease	3	1.18	1.08	1.28	0.000107913	650	38898	0.55077
TNF.P01375.OID21237.v1	Ischaemic heart disease	4	1.19	1.1	1.27	2.36773e-06	898	38898	0.848583
TNF.P01375.OID21237.v1	Ischaemic heart disease	5	1.22	1.14	1.3	4.91295e-10	1160	38898	0.28002
TNF.P01375.OID21237.v1	Ischaemic heart disease	6	1.22	1.16	1.29	1.81439e-12	1434	38898	0.576933
TNF.P01375.OID21237.v1	Ischaemic heart disease	7	1.21	1.15	1.28	1.01727e-13	1732	38898	0.720317
TNF.P01375.OID21237.v1	Ischaemic heart disease	8	1.21	1.16	1.27	9.61413e-16	1981	38898	0.563942
TNF.P01375.OID21237.v1	Ischaemic heart disease	9	1.21	1.16	1.26	7.5088e-17	2275	38898	0.779442
TNF.P01375.OID21237.v1	Ischaemic heart disease	10	1.21	1.16	1.26	1.15418e-18	2560	38898	0.576063
TNF.P01375.OID21237.v1	Ischaemic heart disease	11	1.21	1.16	1.25	4.69456e-20	2812	38898	0.871787
TNF.P01375.OID21237.v1	Ischaemic heart disease	12	1.21	1.17	1.26	2.65555e-22	2973	38898	0.457932
TNF.P01375.OID21237.v1	Ischaemic heart disease	13	1.21	1.16	1.26	2.77121e-22	3041	38898	0.609801
TNF.P01375.OID21237.v1	Ischaemic heart disease	14	1.21	1.16	1.26	4.40278e-22	3045	38898	0.68492
TNF.P01375.OID21237.v1	Ischaemic heart disease	15	1.21	1.16	1.26	4.29622e-22	3047	38898	0.671069
TNF.P01375.OID21237.v1	Ischaemic heart disease	16	1.21	1.16	1.26	4.29622e-22	3047	38898	0.671069
TNF.P01375.OID21237.v1	Ischaemic heart disease	17	1.21	1.16	1.26	4.29622e-22	3047	38898	0.671069
CDC27.P30260.OID21238.v1	Ischaemic heart disease	1	1	0.87	1.15	0.974862	201	38898	0.500763
CDC27.P30260.OID21238.v1	Ischaemic heart disease	2	1.05	0.95	1.15	0.344003	416	38898	0.502617
CDC27.P30260.OID21238.v1	Ischaemic heart disease	3	1.06	0.98	1.14	0.165585	650	38898	0.377457
CDC27.P30260.OID21238.v1	Ischaemic heart disease	4	1.06	1	1.14	0.0615916	898	38898	0.378258
CDC27.P30260.OID21238.v1	Ischaemic heart disease	5	1.08	1.02	1.14	0.00849295	1160	38898	0.13785
CDC27.P30260.OID21238.v1	Ischaemic heart disease	6	1.08	1.02	1.14	0.00469318	1434	38898	0.382157
CDC27.P30260.OID21238.v1	Ischaemic heart disease	7	1.07	1.02	1.12	0.00783405	1732	38898	0.928294
CDC27.P30260.OID21238.v1	Ischaemic heart disease	8	1.08	1.03	1.12	0.00123978	1981	38898	0.490395
CDC27.P30260.OID21238.v1	Ischaemic heart disease	9	1.08	1.04	1.13	0.00011113	2275	38898	0.1864
CDC27.P30260.OID21238.v1	Ischaemic heart disease	10	1.08	1.04	1.12	0.000105372	2560	38898	0.390048
CDC27.P30260.OID21238.v1	Ischaemic heart disease	11	1.07	1.03	1.11	0.000179719	2812	38898	0.89346
CDC27.P30260.OID21238.v1	Ischaemic heart disease	12	1.07	1.03	1.11	0.000361105	2973	38898	0.692945
CDC27.P30260.OID21238.v1	Ischaemic heart disease	13	1.06	1.03	1.1	0.000799175	3041	38898	0.377909
CDC27.P30260.OID21238.v1	Ischaemic heart disease	14	1.06	1.03	1.1	0.00078835	3045	38898	0.37925
CDC27.P30260.OID21238.v1	Ischaemic heart disease	15	1.06	1.02	1.1	0.000927468	3047	38898	0.322392
CDC27.P30260.OID21238.v1	Ischaemic heart disease	16	1.06	1.02	1.1	0.000927468	3047	38898	0.322392
CDC27.P30260.OID21238.v1	Ischaemic heart disease	17	1.06	1.02	1.1	0.000927468	3047	38898	0.322392
FLI1.Q01543.OID21239.v1	Ischaemic heart disease	1	1.03	0.9	1.19	0.657485	201	38898	0.785696
FLI1.Q01543.OID21239.v1	Ischaemic heart disease	2	1.05	0.95	1.16	0.318585	416	38898	0.657277
FLI1.Q01543.OID21239.v1	Ischaemic heart disease	3	1.05	0.97	1.14	0.19159	650	38898	0.841935
FLI1.Q01543.OID21239.v1	Ischaemic heart disease	4	1.04	0.98	1.11	0.204486	898	38898	0.896973
FLI1.Q01543.OID21239.v1	Ischaemic heart disease	5	1.06	1	1.13	0.0352516	1160	38898	0.27861
FLI1.Q01543.OID21239.v1	Ischaemic heart disease	6	1.08	1.02	1.14	0.00504092	1434	38898	0.165351
FLI1.Q01543.OID21239.v1	Ischaemic heart disease	7	1.06	1.01	1.11	0.0186598	1732	38898	0.962363
FLI1.Q01543.OID21239.v1	Ischaemic heart disease	8	1.06	1.02	1.11	0.00644401	1981	38898	0.763884
FLI1.Q01543.OID21239.v1	Ischaemic heart disease	9	1.07	1.02	1.11	0.00204966	2275	38898	0.634503
FLI1.Q01543.OID21239.v1	Ischaemic heart disease	10	1.06	1.02	1.11	0.0017824	2560	38898	0.880198
FLI1.Q01543.OID21239.v1	Ischaemic heart disease	11	1.06	1.02	1.1	0.00410503	2812	38898	0.555152
FLI1.Q01543.OID21239.v1	Ischaemic heart disease	12	1.06	1.02	1.1	0.00225944	2973	38898	0.671439
FLI1.Q01543.OID21239.v1	Ischaemic heart disease	13	1.06	1.02	1.1	0.00215599	3041	38898	0.671146
FLI1.Q01543.OID21239.v1	Ischaemic heart disease	14	1.06	1.02	1.1	0.00205219	3045	38898	0.690238
FLI1.Q01543.OID21239.v1	Ischaemic heart disease	15	1.06	1.02	1.1	0.00218328	3047	38898	0.666978
FLI1.Q01543.OID21239.v1	Ischaemic heart disease	16	1.06	1.02	1.1	0.00218328	3047	38898	0.666978
FLI1.Q01543.OID21239.v1	Ischaemic heart disease	17	1.06	1.02	1.1	0.00218328	3047	38898	0.666978
STXBP3.O00186.OID21240.v1	Ischaemic heart disease	1	0.98	0.85	1.13	0.788007	201	38898	0.179622
STXBP3.O00186.OID21240.v1	Ischaemic heart disease	2	1.05	0.95	1.16	0.313831	416	38898	0.307699
STXBP3.O00186.OID21240.v1	Ischaemic heart disease	3	1.01	0.94	1.1	0.705456	650	38898	0.685189
STXBP3.O00186.OID21240.v1	Ischaemic heart disease	4	1.02	0.95	1.09	0.588245	898	38898	0.933007
STXBP3.O00186.OID21240.v1	Ischaemic heart disease	5	1.05	0.99	1.11	0.106328	1160	38898	0.135113
STXBP3.O00186.OID21240.v1	Ischaemic heart disease	6	1.04	0.99	1.1	0.117017	1434	38898	0.488078
STXBP3.O00186.OID21240.v1	Ischaemic heart disease	7	1.02	0.98	1.07	0.351617	1732	38898	0.493316
STXBP3.O00186.OID21240.v1	Ischaemic heart disease	8	1.03	0.98	1.07	0.237104	1981	38898	0.732363
STXBP3.O00186.OID21240.v1	Ischaemic heart disease	9	1.02	0.98	1.06	0.300847	2275	38898	0.465036
STXBP3.O00186.OID21240.v1	Ischaemic heart disease	10	1.02	0.98	1.06	0.265571	2560	38898	0.56929
STXBP3.O00186.OID21240.v1	Ischaemic heart disease	11	1.02	0.98	1.05	0.404915	2812	38898	0.264029
STXBP3.O00186.OID21240.v1	Ischaemic heart disease	12	1.02	0.99	1.06	0.210632	2973	38898	0.73834
STXBP3.O00186.OID21240.v1	Ischaemic heart disease	13	1.03	0.99	1.06	0.147319	3041	38898	0.989147
STXBP3.O00186.OID21240.v1	Ischaemic heart disease	14	1.03	0.99	1.06	0.150213	3045	38898	0.993905
STXBP3.O00186.OID21240.v1	Ischaemic heart disease	15	1.03	0.99	1.06	0.150788	3047	38898	0.975393
STXBP3.O00186.OID21240.v1	Ischaemic heart disease	16	1.03	0.99	1.06	0.150788	3047	38898	0.975393
STXBP3.O00186.OID21240.v1	Ischaemic heart disease	17	1.03	0.99	1.06	0.150788	3047	38898	0.975393
CEP85.Q6P2H3.OID21241.v1	Ischaemic heart disease	1	1.02	0.89	1.18	0.731109	201	38898	0.521063
CEP85.Q6P2H3.OID21241.v1	Ischaemic heart disease	2	1.06	0.96	1.17	0.228455	416	38898	0.571139
CEP85.Q6P2H3.OID21241.v1	Ischaemic heart disease	3	1.05	0.97	1.13	0.217913	650	38898	0.861275
CEP85.Q6P2H3.OID21241.v1	Ischaemic heart disease	4	1.06	0.99	1.13	0.0790001	898	38898	0.679428
CEP85.Q6P2H3.OID21241.v1	Ischaemic heart disease	5	1.07	1.01	1.13	0.0225835	1160	38898	0.37278
CEP85.Q6P2H3.OID21241.v1	Ischaemic heart disease	6	1.07	1.02	1.13	0.0102449	1434	38898	0.53801
CEP85.Q6P2H3.OID21241.v1	Ischaemic heart disease	7	1.06	1.01	1.11	0.0258029	1732	38898	0.639394
CEP85.Q6P2H3.OID21241.v1	Ischaemic heart disease	8	1.06	1.02	1.11	0.00809505	1981	38898	0.958753
CEP85.Q6P2H3.OID21241.v1	Ischaemic heart disease	9	1.07	1.02	1.11	0.0024641	2275	38898	0.71293
CEP85.Q6P2H3.OID21241.v1	Ischaemic heart disease	10	1.06	1.02	1.1	0.00400732	2560	38898	0.774342
CEP85.Q6P2H3.OID21241.v1	Ischaemic heart disease	11	1.05	1.02	1.09	0.00568192	2812	38898	0.507476
CEP85.Q6P2H3.OID21241.v1	Ischaemic heart disease	12	1.05	1.01	1.09	0.00761994	2973	38898	0.306822
CEP85.Q6P2H3.OID21241.v1	Ischaemic heart disease	13	1.05	1.01	1.09	0.0092942	3041	38898	0.2458
CEP85.Q6P2H3.OID21241.v1	Ischaemic heart disease	14	1.05	1.01	1.09	0.00962935	3045	38898	0.234718
CEP85.Q6P2H3.OID21241.v1	Ischaemic heart disease	15	1.05	1.01	1.09	0.0102288	3047	38898	0.213903
CEP85.Q6P2H3.OID21241.v1	Ischaemic heart disease	16	1.05	1.01	1.09	0.0102288	3047	38898	0.213903
CEP85.Q6P2H3.OID21241.v1	Ischaemic heart disease	17	1.05	1.01	1.09	0.0102288	3047	38898	0.213903
GSTA3.Q16772.OID21242.v1	Ischaemic heart disease	1	1.1	0.95	1.28	0.214896	201	38898	0.762896
GSTA3.Q16772.OID21242.v1	Ischaemic heart disease	2	1.1	0.99	1.22	0.0865604	416	38898	0.532431
GSTA3.Q16772.OID21242.v1	Ischaemic heart disease	3	1.07	0.98	1.16	0.124187	650	38898	0.67093
GSTA3.Q16772.OID21242.v1	Ischaemic heart disease	4	1.1	1.02	1.18	0.0103253	898	38898	0.683663
GSTA3.Q16772.OID21242.v1	Ischaemic heart disease	5	1.11	1.04	1.18	0.00184365	1160	38898	0.657801
GSTA3.Q16772.OID21242.v1	Ischaemic heart disease	6	1.09	1.03	1.16	0.00194765	1434	38898	0.604599
GSTA3.Q16772.OID21242.v1	Ischaemic heart disease	7	1.07	1.01	1.12	0.0139926	1732	38898	0.101924
GSTA3.Q16772.OID21242.v1	Ischaemic heart disease	8	1.06	1.01	1.11	0.0158914	1981	38898	0.135727
GSTA3.Q16772.OID21242.v1	Ischaemic heart disease	9	1.04	0.99	1.09	0.108232	2275	38898	0.0154164
GSTA3.Q16772.OID21242.v1	Ischaemic heart disease	10	1.03	0.99	1.07	0.179686	2560	38898	0.0233567
GSTA3.Q16772.OID21242.v1	Ischaemic heart disease	11	1.02	0.98	1.06	0.311611	2812	38898	0.00431993
GSTA3.Q16772.OID21242.v1	Ischaemic heart disease	12	1.02	0.98	1.06	0.307637	2973	38898	0.00326388
GSTA3.Q16772.OID21242.v1	Ischaemic heart disease	13	1.02	0.98	1.06	0.423953	3041	38898	0.00140423
GSTA3.Q16772.OID21242.v1	Ischaemic heart disease	14	1.02	0.98	1.06	0.433022	3045	38898	0.00124536
GSTA3.Q16772.OID21242.v1	Ischaemic heart disease	15	1.02	0.98	1.06	0.444528	3047	38898	0.00125085
GSTA3.Q16772.OID21242.v1	Ischaemic heart disease	16	1.02	0.98	1.06	0.444528	3047	38898	0.00125085
GSTA3.Q16772.OID21242.v1	Ischaemic heart disease	17	1.02	0.98	1.06	0.444528	3047	38898	0.00125085
AGR3.Q8TD06.OID21243.v1	Ischaemic heart disease	1	1.06	0.91	1.22	0.466221	201	38898	0.665955
AGR3.Q8TD06.OID21243.v1	Ischaemic heart disease	2	1.08	0.97	1.19	0.146597	416	38898	0.833125
AGR3.Q8TD06.OID21243.v1	Ischaemic heart disease	3	1.09	1.01	1.18	0.0302821	650	38898	0.575964
AGR3.Q8TD06.OID21243.v1	Ischaemic heart disease	4	1.11	1.04	1.19	0.00212083	898	38898	0.228009
AGR3.Q8TD06.OID21243.v1	Ischaemic heart disease	5	1.12	1.05	1.19	0.000255101	1160	38898	0.409558
AGR3.Q8TD06.OID21243.v1	Ischaemic heart disease	6	1.11	1.06	1.18	8.10958e-05	1434	38898	0.81901
AGR3.Q8TD06.OID21243.v1	Ischaemic heart disease	7	1.1	1.05	1.15	0.000178455	1732	38898	0.600794
AGR3.Q8TD06.OID21243.v1	Ischaemic heart disease	8	1.1	1.05	1.15	3.76411e-05	1981	38898	0.917547
AGR3.Q8TD06.OID21243.v1	Ischaemic heart disease	9	1.1	1.05	1.15	1.23151e-05	2275	38898	0.982776
AGR3.Q8TD06.OID21243.v1	Ischaemic heart disease	10	1.09	1.05	1.14	2.34418e-05	2560	38898	0.565989
AGR3.Q8TD06.OID21243.v1	Ischaemic heart disease	11	1.07	1.03	1.12	0.000234605	2812	38898	0.0484553
AGR3.Q8TD06.OID21243.v1	Ischaemic heart disease	12	1.07	1.03	1.11	0.000203136	2973	38898	0.0424416
AGR3.Q8TD06.OID21243.v1	Ischaemic heart disease	13	1.08	1.04	1.12	0.000113374	3041	38898	0.090958
AGR3.Q8TD06.OID21243.v1	Ischaemic heart disease	14	1.08	1.04	1.12	0.000102886	3045	38898	0.0989132
AGR3.Q8TD06.OID21243.v1	Ischaemic heart disease	15	1.08	1.04	1.12	9.91348e-05	3047	38898	0.109037
AGR3.Q8TD06.OID21243.v1	Ischaemic heart disease	16	1.08	1.04	1.12	9.91348e-05	3047	38898	0.109037
AGR3.Q8TD06.OID21243.v1	Ischaemic heart disease	17	1.08	1.04	1.12	9.91348e-05	3047	38898	0.109037
AKR1B1.P15121.OID21244.v1	Ischaemic heart disease	1	1.04	0.91	1.2	0.539048	201	38898	0.781705
AKR1B1.P15121.OID21244.v1	Ischaemic heart disease	2	1.09	0.99	1.2	0.0830495	416	38898	0.530366
AKR1B1.P15121.OID21244.v1	Ischaemic heart disease	3	1.07	0.99	1.15	0.110902	650	38898	0.655124
AKR1B1.P15121.OID21244.v1	Ischaemic heart disease	4	1.03	0.97	1.1	0.340961	898	38898	0.168443
AKR1B1.P15121.OID21244.v1	Ischaemic heart disease	5	1.03	0.97	1.09	0.306296	1160	38898	0.369054
AKR1B1.P15121.OID21244.v1	Ischaemic heart disease	6	1.03	0.98	1.08	0.304101	1434	38898	0.407439
AKR1B1.P15121.OID21244.v1	Ischaemic heart disease	7	1.01	0.96	1.06	0.809446	1732	38898	0.0504035
AKR1B1.P15121.OID21244.v1	Ischaemic heart disease	8	1.01	0.97	1.06	0.588925	1981	38898	0.255089
AKR1B1.P15121.OID21244.v1	Ischaemic heart disease	9	1.02	0.98	1.06	0.336471	2275	38898	0.728209
AKR1B1.P15121.OID21244.v1	Ischaemic heart disease	10	1.03	0.99	1.07	0.143325	2560	38898	0.630576
AKR1B1.P15121.OID21244.v1	Ischaemic heart disease	11	1.02	0.99	1.06	0.210612	2812	38898	0.892775
AKR1B1.P15121.OID21244.v1	Ischaemic heart disease	12	1.02	0.99	1.06	0.189186	2973	38898	0.936793
AKR1B1.P15121.OID21244.v1	Ischaemic heart disease	13	1.03	0.99	1.06	0.162874	3041	38898	0.937029
AKR1B1.P15121.OID21244.v1	Ischaemic heart disease	14	1.03	0.99	1.06	0.155087	3045	38898	0.896477
AKR1B1.P15121.OID21244.v1	Ischaemic heart disease	15	1.03	0.99	1.06	0.162068	3047	38898	0.930421
AKR1B1.P15121.OID21244.v1	Ischaemic heart disease	16	1.03	0.99	1.06	0.162068	3047	38898	0.930421
AKR1B1.P15121.OID21244.v1	Ischaemic heart disease	17	1.03	0.99	1.06	0.162068	3047	38898	0.930421
CEACAM3.P40198.OID21245.v1	Ischaemic heart disease	1	1	0.87	1.15	0.959294	201	38898	0.529554
CEACAM3.P40198.OID21245.v1	Ischaemic heart disease	2	1.02	0.93	1.12	0.679993	416	38898	0.582408
CEACAM3.P40198.OID21245.v1	Ischaemic heart disease	3	1.03	0.95	1.11	0.434071	650	38898	0.439147
CEACAM3.P40198.OID21245.v1	Ischaemic heart disease	4	1.04	0.97	1.11	0.307407	898	38898	0.543221
CEACAM3.P40198.OID21245.v1	Ischaemic heart disease	5	1.06	1	1.12	0.052312	1160	38898	0.122621
CEACAM3.P40198.OID21245.v1	Ischaemic heart disease	6	1.06	1.01	1.12	0.030808	1434	38898	0.220409
CEACAM3.P40198.OID21245.v1	Ischaemic heart disease	7	1.04	0.99	1.09	0.106069	1732	38898	0.82878
CEACAM3.P40198.OID21245.v1	Ischaemic heart disease	8	1.03	0.99	1.08	0.164262	1981	38898	0.477568
CEACAM3.P40198.OID21245.v1	Ischaemic heart disease	9	1.03	0.99	1.07	0.177492	2275	38898	0.514783
CEACAM3.P40198.OID21245.v1	Ischaemic heart disease	10	1.03	0.99	1.07	0.201325	2560	38898	0.438412
CEACAM3.P40198.OID21245.v1	Ischaemic heart disease	11	1.03	0.99	1.07	0.133791	2812	38898	0.742292
CEACAM3.P40198.OID21245.v1	Ischaemic heart disease	12	1.03	1	1.07	0.071442	2973	38898	0.87104
CEACAM3.P40198.OID21245.v1	Ischaemic heart disease	13	1.03	1	1.07	0.06516	3041	38898	0.838089
CEACAM3.P40198.OID21245.v1	Ischaemic heart disease	14	1.03	1	1.07	0.0611091	3045	38898	0.798382
CEACAM3.P40198.OID21245.v1	Ischaemic heart disease	15	1.03	1	1.07	0.0620932	3047	38898	0.822459
CEACAM3.P40198.OID21245.v1	Ischaemic heart disease	16	1.03	1	1.07	0.0620932	3047	38898	0.822459
CEACAM3.P40198.OID21245.v1	Ischaemic heart disease	17	1.03	1	1.07	0.0620932	3047	38898	0.822459
ATG4A.Q8WYN0.OID21246.v1	Ischaemic heart disease	1	1.08	0.94	1.25	0.266528	201	38898	0.689762
ATG4A.Q8WYN0.OID21246.v1	Ischaemic heart disease	2	1.04	0.94	1.14	0.472393	416	38898	0.713623
ATG4A.Q8WYN0.OID21246.v1	Ischaemic heart disease	3	1.06	0.98	1.14	0.1626	650	38898	0.662311
ATG4A.Q8WYN0.OID21246.v1	Ischaemic heart disease	4	1.05	0.98	1.12	0.186791	898	38898	0.882136
ATG4A.Q8WYN0.OID21246.v1	Ischaemic heart disease	5	1.05	0.99	1.12	0.0895991	1160	38898	0.752747
ATG4A.Q8WYN0.OID21246.v1	Ischaemic heart disease	6	1.06	1	1.12	0.0335593	1434	38898	0.495808
ATG4A.Q8WYN0.OID21246.v1	Ischaemic heart disease	7	1.03	0.98	1.08	0.225125	1732	38898	0.218133
ATG4A.Q8WYN0.OID21246.v1	Ischaemic heart disease	8	1.02	0.98	1.07	0.356669	1981	38898	0.0976066
ATG4A.Q8WYN0.OID21246.v1	Ischaemic heart disease	9	1.03	0.99	1.07	0.20676	2275	38898	0.297637
ATG4A.Q8WYN0.OID21246.v1	Ischaemic heart disease	10	1.02	0.98	1.06	0.269984	2560	38898	0.162575
ATG4A.Q8WYN0.OID21246.v1	Ischaemic heart disease	11	1.02	0.98	1.06	0.328282	2812	38898	0.12539
ATG4A.Q8WYN0.OID21246.v1	Ischaemic heart disease	12	1.01	0.98	1.05	0.425598	2973	38898	0.0612876
ATG4A.Q8WYN0.OID21246.v1	Ischaemic heart disease	13	1.02	0.98	1.05	0.404227	3041	38898	0.0878677
ATG4A.Q8WYN0.OID21246.v1	Ischaemic heart disease	14	1.02	0.98	1.05	0.378816	3045	38898	0.105332
ATG4A.Q8WYN0.OID21246.v1	Ischaemic heart disease	15	1.02	0.98	1.05	0.383557	3047	38898	0.101881
ATG4A.Q8WYN0.OID21246.v1	Ischaemic heart disease	16	1.02	0.98	1.05	0.383557	3047	38898	0.101881
