## Supplementary Tables for "Blood protein levels predict leading incident diseases and mortality in UK Biobank" (part 34 of 56)

### Sheet: Supplementary Table 8 (continued)
Supplementary Table 8. Cox PH sensitivity analyses: restricting case follow-up to successive yearly intervals.
ATG4A.Q8WYN0.OID21246.v1	Ischaemic heart disease	17	1.02	0.98	1.05	0.383557	3047	38898	0.101881
GFAP.P14136.OID21247.v1	Ischaemic heart disease	1	1.13	0.97	1.31	0.117647	201	38898	0.116095
GFAP.P14136.OID21247.v1	Ischaemic heart disease	2	1.09	0.98	1.21	0.115197	416	38898	0.47171
GFAP.P14136.OID21247.v1	Ischaemic heart disease	3	1.09	1	1.18	0.0485528	650	38898	0.814445
GFAP.P14136.OID21247.v1	Ischaemic heart disease	4	1.07	1	1.15	0.0606588	898	38898	0.302777
GFAP.P14136.OID21247.v1	Ischaemic heart disease	5	1.09	1.03	1.17	0.00488274	1160	38898	0.776277
GFAP.P14136.OID21247.v1	Ischaemic heart disease	6	1.09	1.03	1.15	0.00327057	1434	38898	0.73604
GFAP.P14136.OID21247.v1	Ischaemic heart disease	7	1.07	1.02	1.13	0.00734028	1732	38898	0.399103
GFAP.P14136.OID21247.v1	Ischaemic heart disease	8	1.06	1.01	1.12	0.0130831	1981	38898	0.218754
GFAP.P14136.OID21247.v1	Ischaemic heart disease	9	1.06	1.01	1.11	0.0117898	2275	38898	0.16489
GFAP.P14136.OID21247.v1	Ischaemic heart disease	10	1.05	1.01	1.1	0.0226261	2560	38898	0.0800306
GFAP.P14136.OID21247.v1	Ischaemic heart disease	11	1.05	1.01	1.09	0.0199234	2812	38898	0.0523179
GFAP.P14136.OID21247.v1	Ischaemic heart disease	12	1.05	1.01	1.09	0.0112088	2973	38898	0.226422
GFAP.P14136.OID21247.v1	Ischaemic heart disease	13	1.05	1.01	1.1	0.00943953	3041	38898	0.213294
GFAP.P14136.OID21247.v1	Ischaemic heart disease	14	1.05	1.01	1.1	0.00823911	3045	38898	0.244401
GFAP.P14136.OID21247.v1	Ischaemic heart disease	15	1.05	1.01	1.1	0.0078833	3047	38898	0.244853
GFAP.P14136.OID21247.v1	Ischaemic heart disease	16	1.05	1.01	1.1	0.0078833	3047	38898	0.244853
GFAP.P14136.OID21247.v1	Ischaemic heart disease	17	1.05	1.01	1.1	0.0078833	3047	38898	0.244853
LHB.P01229.OID21248.v1	Ischaemic heart disease	1	1.19	1.03	1.37	0.0181318	201	38898	0.617333
LHB.P01229.OID21248.v1	Ischaemic heart disease	2	1.15	1.05	1.28	0.00439891	416	38898	0.556016
LHB.P01229.OID21248.v1	Ischaemic heart disease	3	1.09	1.01	1.18	0.036164	650	38898	0.0770251
LHB.P01229.OID21248.v1	Ischaemic heart disease	4	1.09	1.02	1.16	0.0168189	898	38898	0.286123
LHB.P01229.OID21248.v1	Ischaemic heart disease	5	1.09	1.02	1.15	0.00752105	1160	38898	0.332977
LHB.P01229.OID21248.v1	Ischaemic heart disease	6	1.07	1.01	1.13	0.0182315	1434	38898	0.108065
LHB.P01229.OID21248.v1	Ischaemic heart disease	7	1.07	1.02	1.12	0.0106653	1732	38898	0.29293
LHB.P01229.OID21248.v1	Ischaemic heart disease	8	1.04	0.99	1.09	0.100911	1981	38898	0.0214372
LHB.P01229.OID21248.v1	Ischaemic heart disease	9	1.03	0.98	1.07	0.231317	2275	38898	0.0177019
LHB.P01229.OID21248.v1	Ischaemic heart disease	10	1.02	0.98	1.06	0.315795	2560	38898	0.0492542
LHB.P01229.OID21248.v1	Ischaemic heart disease	11	1.02	0.98	1.06	0.282943	2812	38898	0.0957973
LHB.P01229.OID21248.v1	Ischaemic heart disease	12	1.02	0.98	1.06	0.2719	2973	38898	0.176926
LHB.P01229.OID21248.v1	Ischaemic heart disease	13	1.03	0.99	1.07	0.160873	3041	38898	0.392848
LHB.P01229.OID21248.v1	Ischaemic heart disease	14	1.03	0.99	1.07	0.166776	3045	38898	0.378794
LHB.P01229.OID21248.v1	Ischaemic heart disease	15	1.03	0.99	1.07	0.157358	3047	38898	0.405041
LHB.P01229.OID21248.v1	Ischaemic heart disease	16	1.03	0.99	1.07	0.157358	3047	38898	0.405041
LHB.P01229.OID21248.v1	Ischaemic heart disease	17	1.03	0.99	1.07	0.157358	3047	38898	0.405041
CRACR2A.Q9BSW2.OID21249.v1	Ischaemic heart disease	1	1.05	0.92	1.21	0.461051	201	38898	0.515766
CRACR2A.Q9BSW2.OID21249.v1	Ischaemic heart disease	2	1.09	0.99	1.2	0.0965652	416	38898	0.430842
CRACR2A.Q9BSW2.OID21249.v1	Ischaemic heart disease	3	1.07	0.99	1.15	0.112405	650	38898	0.977479
CRACR2A.Q9BSW2.OID21249.v1	Ischaemic heart disease	4	1.06	1	1.14	0.0635443	898	38898	0.89494
CRACR2A.Q9BSW2.OID21249.v1	Ischaemic heart disease	5	1.09	1.02	1.15	0.00597174	1160	38898	0.300431
CRACR2A.Q9BSW2.OID21249.v1	Ischaemic heart disease	6	1.09	1.03	1.14	0.00215928	1434	38898	0.473276
CRACR2A.Q9BSW2.OID21249.v1	Ischaemic heart disease	7	1.06	1.02	1.12	0.00975374	1732	38898	0.562799
CRACR2A.Q9BSW2.OID21249.v1	Ischaemic heart disease	8	1.07	1.02	1.12	0.00291384	1981	38898	0.88775
CRACR2A.Q9BSW2.OID21249.v1	Ischaemic heart disease	9	1.07	1.02	1.11	0.00229152	2275	38898	0.716068
CRACR2A.Q9BSW2.OID21249.v1	Ischaemic heart disease	10	1.06	1.02	1.1	0.00322303	2560	38898	0.477554
CRACR2A.Q9BSW2.OID21249.v1	Ischaemic heart disease	11	1.06	1.02	1.1	0.00436689	2812	38898	0.315945
CRACR2A.Q9BSW2.OID21249.v1	Ischaemic heart disease	12	1.05	1.02	1.09	0.00406075	2973	38898	0.278236
CRACR2A.Q9BSW2.OID21249.v1	Ischaemic heart disease	13	1.05	1.01	1.09	0.00860228	3041	38898	0.111454
CRACR2A.Q9BSW2.OID21249.v1	Ischaemic heart disease	14	1.05	1.01	1.09	0.00889243	3045	38898	0.106492
CRACR2A.Q9BSW2.OID21249.v1	Ischaemic heart disease	15	1.05	1.01	1.09	0.00821844	3047	38898	0.115038
CRACR2A.Q9BSW2.OID21249.v1	Ischaemic heart disease	16	1.05	1.01	1.09	0.00821844	3047	38898	0.115038
CRACR2A.Q9BSW2.OID21249.v1	Ischaemic heart disease	17	1.05	1.01	1.09	0.00821844	3047	38898	0.115038
BAIAP2.Q9UQB8.OID21250.v1	Ischaemic heart disease	1	1.29	1.11	1.49	0.000676301	201	38898	0.0619726
BAIAP2.Q9UQB8.OID21250.v1	Ischaemic heart disease	2	1.29	1.16	1.43	1.06192e-06	416	38898	0.394352
BAIAP2.Q9UQB8.OID21250.v1	Ischaemic heart disease	3	1.28	1.17	1.38	5.95737e-09	650	38898	0.387729
BAIAP2.Q9UQB8.OID21250.v1	Ischaemic heart disease	4	1.25	1.17	1.34	2.32946e-10	898	38898	0.358196
BAIAP2.Q9UQB8.OID21250.v1	Ischaemic heart disease	5	1.22	1.15	1.3	1.83074e-10	1160	38898	0.0916274
BAIAP2.Q9UQB8.OID21250.v1	Ischaemic heart disease	6	1.2	1.14	1.27	7.77202e-11	1434	38898	0.0421568
BAIAP2.Q9UQB8.OID21250.v1	Ischaemic heart disease	7	1.16	1.1	1.22	5.14733e-09	1732	38898	0.00150528
BAIAP2.Q9UQB8.OID21250.v1	Ischaemic heart disease	8	1.16	1.11	1.22	3.55354e-10	1981	38898	0.0141019
BAIAP2.Q9UQB8.OID21250.v1	Ischaemic heart disease	9	1.15	1.1	1.2	2.36902e-10	2275	38898	0.017681
BAIAP2.Q9UQB8.OID21250.v1	Ischaemic heart disease	10	1.16	1.11	1.21	3.84979e-12	2560	38898	0.14435
BAIAP2.Q9UQB8.OID21250.v1	Ischaemic heart disease	11	1.15	1.11	1.2	2.70342e-12	2812	38898	0.0605132
BAIAP2.Q9UQB8.OID21250.v1	Ischaemic heart disease	12	1.15	1.11	1.2	6.60743e-13	2973	38898	0.0527408
BAIAP2.Q9UQB8.OID21250.v1	Ischaemic heart disease	13	1.15	1.11	1.2	2.70569e-13	3041	38898	0.083978
BAIAP2.Q9UQB8.OID21250.v1	Ischaemic heart disease	14	1.15	1.11	1.2	1.77632e-13	3045	38898	0.102143
BAIAP2.Q9UQB8.OID21250.v1	Ischaemic heart disease	15	1.15	1.11	1.2	2.29196e-13	3047	38898	0.0954084
BAIAP2.Q9UQB8.OID21250.v1	Ischaemic heart disease	16	1.15	1.11	1.2	2.29196e-13	3047	38898	0.0954084
BAIAP2.Q9UQB8.OID21250.v1	Ischaemic heart disease	17	1.15	1.11	1.2	2.29196e-13	3047	38898	0.0954084
LYPD8.Q6UX82.OID21251.v1	Ischaemic heart disease	1	1.16	1.01	1.33	0.034901	201	38898	0.314191
LYPD8.Q6UX82.OID21251.v1	Ischaemic heart disease	2	1.1	1	1.21	0.0569986	416	38898	0.324
LYPD8.Q6UX82.OID21251.v1	Ischaemic heart disease	3	1.03	0.96	1.12	0.414107	650	38898	0.0167741
LYPD8.Q6UX82.OID21251.v1	Ischaemic heart disease	4	1.01	0.95	1.08	0.683611	898	38898	0.0425047
LYPD8.Q6UX82.OID21251.v1	Ischaemic heart disease	5	1.04	0.98	1.1	0.160858	1160	38898	0.857723
LYPD8.Q6UX82.OID21251.v1	Ischaemic heart disease	6	1.04	0.99	1.09	0.158432	1434	38898	0.640221
LYPD8.Q6UX82.OID21251.v1	Ischaemic heart disease	7	1.05	1	1.1	0.0458919	1732	38898	0.641222
LYPD8.Q6UX82.OID21251.v1	Ischaemic heart disease	8	1.05	1.01	1.1	0.0187275	1981	38898	0.440373
LYPD8.Q6UX82.OID21251.v1	Ischaemic heart disease	9	1.06	1.02	1.1	0.0074081	2275	38898	0.276661
LYPD8.Q6UX82.OID21251.v1	Ischaemic heart disease	10	1.06	1.02	1.1	0.00354302	2560	38898	0.206638
LYPD8.Q6UX82.OID21251.v1	Ischaemic heart disease	11	1.04	1	1.08	0.0287204	2812	38898	0.652499
LYPD8.Q6UX82.OID21251.v1	Ischaemic heart disease	12	1.04	1	1.08	0.0470037	2973	38898	0.335526
LYPD8.Q6UX82.OID21251.v1	Ischaemic heart disease	13	1.03	1	1.07	0.061545	3041	38898	0.225751
LYPD8.Q6UX82.OID21251.v1	Ischaemic heart disease	14	1.03	1	1.07	0.0649445	3045	38898	0.207194
LYPD8.Q6UX82.OID21251.v1	Ischaemic heart disease	15	1.03	1	1.07	0.0636168	3047	38898	0.215126
LYPD8.Q6UX82.OID21251.v1	Ischaemic heart disease	16	1.03	1	1.07	0.0636168	3047	38898	0.215126
LYPD8.Q6UX82.OID21251.v1	Ischaemic heart disease	17	1.03	1	1.07	0.0636168	3047	38898	0.215126
EGFL7.Q9UHF1.OID21252.v1	Ischaemic heart disease	1	1.13	0.97	1.31	0.105471	201	38898	0.521865
EGFL7.Q9UHF1.OID21252.v1	Ischaemic heart disease	2	1.12	1.01	1.25	0.0267518	416	38898	0.42048
EGFL7.Q9UHF1.OID21252.v1	Ischaemic heart disease	3	1.1	1.01	1.19	0.0239998	650	38898	0.594998
EGFL7.Q9UHF1.OID21252.v1	Ischaemic heart disease	4	1.09	1.02	1.17	0.0142104	898	38898	0.524041
EGFL7.Q9UHF1.OID21252.v1	Ischaemic heart disease	5	1.11	1.05	1.18	0.000731376	1160	38898	0.671922
EGFL7.Q9UHF1.OID21252.v1	Ischaemic heart disease	6	1.13	1.07	1.2	1.00678e-05	1434	38898	0.411356
EGFL7.Q9UHF1.OID21252.v1	Ischaemic heart disease	7	1.12	1.06	1.18	1.07979e-05	1732	38898	0.822024
EGFL7.Q9UHF1.OID21252.v1	Ischaemic heart disease	8	1.11	1.06	1.17	7.46198e-06	1981	38898	0.931539
EGFL7.Q9UHF1.OID21252.v1	Ischaemic heart disease	9	1.12	1.07	1.17	9.84863e-07	2275	38898	0.846481
EGFL7.Q9UHF1.OID21252.v1	Ischaemic heart disease	10	1.11	1.06	1.16	8.74723e-07	2560	38898	0.785347
EGFL7.Q9UHF1.OID21252.v1	Ischaemic heart disease	11	1.1	1.06	1.15	8.18439e-07	2812	38898	0.423288
EGFL7.Q9UHF1.OID21252.v1	Ischaemic heart disease	12	1.11	1.07	1.15	7.465e-08	2973	38898	0.853886
EGFL7.Q9UHF1.OID21252.v1	Ischaemic heart disease	13	1.11	1.07	1.16	3.37514e-08	3041	38898	0.994291
EGFL7.Q9UHF1.OID21252.v1	Ischaemic heart disease	14	1.11	1.07	1.16	3.76254e-08	3045	38898	0.964211
EGFL7.Q9UHF1.OID21252.v1	Ischaemic heart disease	15	1.11	1.07	1.16	3.39467e-08	3047	38898	0.991506
EGFL7.Q9UHF1.OID21252.v1	Ischaemic heart disease	16	1.11	1.07	1.16	3.39467e-08	3047	38898	0.991506
EGFL7.Q9UHF1.OID21252.v1	Ischaemic heart disease	17	1.11	1.07	1.16	3.39467e-08	3047	38898	0.991506
MAP3K5.Q99683.OID21253.v1	Ischaemic heart disease	1	1.02	0.89	1.17	0.770145	201	38898	0.617649
MAP3K5.Q99683.OID21253.v1	Ischaemic heart disease	2	1.04	0.94	1.14	0.4372	416	38898	0.482118
MAP3K5.Q99683.OID21253.v1	Ischaemic heart disease	3	1.03	0.96	1.12	0.420888	650	38898	0.773367
MAP3K5.Q99683.OID21253.v1	Ischaemic heart disease	4	1.04	0.97	1.11	0.282618	898	38898	0.803023
MAP3K5.Q99683.OID21253.v1	Ischaemic heart disease	5	1.04	0.99	1.11	0.13934	1160	38898	0.419321
MAP3K5.Q99683.OID21253.v1	Ischaemic heart disease	6	1.05	1	1.11	0.0492875	1434	38898	0.31017
MAP3K5.Q99683.OID21253.v1	Ischaemic heart disease	7	1.05	1	1.1	0.0584138	1732	38898	0.722682
MAP3K5.Q99683.OID21253.v1	Ischaemic heart disease	8	1.05	1	1.1	0.030964	1981	38898	0.626081
MAP3K5.Q99683.OID21253.v1	Ischaemic heart disease	9	1.05	1.01	1.09	0.0266271	2275	38898	0.868239
MAP3K5.Q99683.OID21253.v1	Ischaemic heart disease	10	1.05	1.01	1.09	0.024059	2560	38898	0.975974
MAP3K5.Q99683.OID21253.v1	Ischaemic heart disease	11	1.04	1	1.08	0.0322003	2812	38898	0.697237
MAP3K5.Q99683.OID21253.v1	Ischaemic heart disease	12	1.03	1	1.07	0.0682954	2973	38898	0.262916
MAP3K5.Q99683.OID21253.v1	Ischaemic heart disease	13	1.03	0.99	1.07	0.124776	3041	38898	0.0909143
MAP3K5.Q99683.OID21253.v1	Ischaemic heart disease	14	1.03	0.99	1.07	0.126889	3045	38898	0.0870694
MAP3K5.Q99683.OID21253.v1	Ischaemic heart disease	15	1.03	0.99	1.07	0.133081	3047	38898	0.0758257
MAP3K5.Q99683.OID21253.v1	Ischaemic heart disease	16	1.03	0.99	1.07	0.133081	3047	38898	0.0758257
MAP3K5.Q99683.OID21253.v1	Ischaemic heart disease	17	1.03	0.99	1.07	0.133081	3047	38898	0.0758257
SLAMF6.Q96DU3.OID21254.v1	Ischaemic heart disease	1	0.99	0.86	1.14	0.85795	201	38898	0.896889
SLAMF6.Q96DU3.OID21254.v1	Ischaemic heart disease	2	1.09	0.99	1.2	0.0852812	416	38898	0.327339
SLAMF6.Q96DU3.OID21254.v1	Ischaemic heart disease	3	1.05	0.97	1.14	0.198287	650	38898	0.876125
SLAMF6.Q96DU3.OID21254.v1	Ischaemic heart disease	4	1.06	0.99	1.13	0.0848796	898	38898	0.749219
SLAMF6.Q96DU3.OID21254.v1	Ischaemic heart disease	5	1.07	1.01	1.14	0.0183331	1160	38898	0.457075
SLAMF6.Q96DU3.OID21254.v1	Ischaemic heart disease	6	1.07	1.01	1.12	0.0184633	1434	38898	0.9318
SLAMF6.Q96DU3.OID21254.v1	Ischaemic heart disease	7	1.05	1	1.1	0.0338015	1732	38898	0.457348
SLAMF6.Q96DU3.OID21254.v1	Ischaemic heart disease	8	1.06	1.01	1.1	0.0174666	1981	38898	0.804368
SLAMF6.Q96DU3.OID21254.v1	Ischaemic heart disease	9	1.06	1.02	1.1	0.00721271	2275	38898	0.923643
SLAMF6.Q96DU3.OID21254.v1	Ischaemic heart disease	10	1.06	1.02	1.1	0.00530537	2560	38898	0.804771
SLAMF6.Q96DU3.OID21254.v1	Ischaemic heart disease	11	1.06	1.03	1.11	0.00105775	2812	38898	0.458623
SLAMF6.Q96DU3.OID21254.v1	Ischaemic heart disease	12	1.07	1.03	1.11	0.000497548	2973	38898	0.385803
SLAMF6.Q96DU3.OID21254.v1	Ischaemic heart disease	13	1.06	1.02	1.1	0.00184444	3041	38898	0.970627
SLAMF6.Q96DU3.OID21254.v1	Ischaemic heart disease	14	1.06	1.02	1.1	0.00194313	3045	38898	0.996185
SLAMF6.Q96DU3.OID21254.v1	Ischaemic heart disease	15	1.06	1.02	1.1	0.00214081	3047	38898	0.96122
SLAMF6.Q96DU3.OID21254.v1	Ischaemic heart disease	16	1.06	1.02	1.1	0.00214081	3047	38898	0.96122
SLAMF6.Q96DU3.OID21254.v1	Ischaemic heart disease	17	1.06	1.02	1.1	0.00214081	3047	38898	0.96122
ARHGAP25.P42331.OID21255.v1	Ischaemic heart disease	1	1.04	0.9	1.19	0.60339	201	38898	0.161789
ARHGAP25.P42331.OID21255.v1	Ischaemic heart disease	2	1.05	0.95	1.16	0.338132	416	38898	0.836479
ARHGAP25.P42331.OID21255.v1	Ischaemic heart disease	3	1.01	0.94	1.1	0.740608	650	38898	0.266863
ARHGAP25.P42331.OID21255.v1	Ischaemic heart disease	4	1.01	0.94	1.08	0.80711	898	38898	0.432721
ARHGAP25.P42331.OID21255.v1	Ischaemic heart disease	5	1.04	0.98	1.1	0.232561	1160	38898	0.338254
ARHGAP25.P42331.OID21255.v1	Ischaemic heart disease	6	1.04	0.99	1.1	0.119986	1434	38898	0.30623
ARHGAP25.P42331.OID21255.v1	Ischaemic heart disease	7	1.03	0.98	1.08	0.302566	1732	38898	0.797254
ARHGAP25.P42331.OID21255.v1	Ischaemic heart disease	8	1.02	0.98	1.07	0.316958	1981	38898	0.698186
ARHGAP25.P42331.OID21255.v1	Ischaemic heart disease	9	1.02	0.98	1.07	0.300563	2275	38898	0.672495
ARHGAP25.P42331.OID21255.v1	Ischaemic heart disease	10	1.02	0.98	1.06	0.360172	2560	38898	0.499971
ARHGAP25.P42331.OID21255.v1	Ischaemic heart disease	11	1.02	0.98	1.06	0.39051	2812	38898	0.431491
ARHGAP25.P42331.OID21255.v1	Ischaemic heart disease	12	1.02	0.98	1.06	0.263707	2973	38898	0.679081
ARHGAP25.P42331.OID21255.v1	Ischaemic heart disease	13	1.02	0.99	1.06	0.247566	3041	38898	0.737067
ARHGAP25.P42331.OID21255.v1	Ischaemic heart disease	14	1.02	0.99	1.06	0.251173	3045	38898	0.722227
ARHGAP25.P42331.OID21255.v1	Ischaemic heart disease	15	1.02	0.99	1.06	0.25193	3047	38898	0.724201
ARHGAP25.P42331.OID21255.v1	Ischaemic heart disease	16	1.02	0.99	1.06	0.25193	3047	38898	0.724201
ARHGAP25.P42331.OID21255.v1	Ischaemic heart disease	17	1.02	0.99	1.06	0.25193	3047	38898	0.724201
FUS.P35637.OID21256.v1	Ischaemic heart disease	1	1.1	0.95	1.27	0.19527	201	38898	0.642142
FUS.P35637.OID21256.v1	Ischaemic heart disease	2	1.09	0.99	1.21	0.0899016	416	38898	0.66596
FUS.P35637.OID21256.v1	Ischaemic heart disease	3	1.12	1.03	1.21	0.00559091	650	38898	0.487499
FUS.P35637.OID21256.v1	Ischaemic heart disease	4	1.11	1.03	1.18	0.00393919	898	38898	0.784427
FUS.P35637.OID21256.v1	Ischaemic heart disease	5	1.11	1.04	1.18	0.000848033	1160	38898	0.833287
FUS.P35637.OID21256.v1	Ischaemic heart disease	6	1.11	1.05	1.17	0.000209665	1434	38898	0.952338
FUS.P35637.OID21256.v1	Ischaemic heart disease	7	1.08	1.03	1.14	0.00182956	1732	38898	0.180206
FUS.P35637.OID21256.v1	Ischaemic heart disease	8	1.08	1.03	1.13	0.00111657	1981	38898	0.215819
FUS.P35637.OID21256.v1	Ischaemic heart disease	9	1.08	1.03	1.13	0.000448865	2275	38898	0.361354
FUS.P35637.OID21256.v1	Ischaemic heart disease	10	1.09	1.05	1.14	2.34108e-05	2560	38898	0.863599
FUS.P35637.OID21256.v1	Ischaemic heart disease	11	1.08	1.04	1.12	0.000177545	2812	38898	0.275657
FUS.P35637.OID21256.v1	Ischaemic heart disease	12	1.08	1.04	1.12	5.5064e-05	2973	38898	0.426195
FUS.P35637.OID21256.v1	Ischaemic heart disease	13	1.08	1.04	1.12	3.743e-05	3041	38898	0.529622
FUS.P35637.OID21256.v1	Ischaemic heart disease	14	1.08	1.04	1.12	3.87166e-05	3045	38898	0.514775
FUS.P35637.OID21256.v1	Ischaemic heart disease	15	1.08	1.04	1.12	4.10132e-05	3047	38898	0.500827
FUS.P35637.OID21256.v1	Ischaemic heart disease	16	1.08	1.04	1.12	4.10132e-05	3047	38898	0.500827
FUS.P35637.OID21256.v1	Ischaemic heart disease	17	1.08	1.04	1.12	4.10132e-05	3047	38898	0.500827
CRH.P06850.OID21257.v1	Ischaemic heart disease	1	0.93	0.81	1.07	0.318655	201	38898	0.189999
CRH.P06850.OID21257.v1	Ischaemic heart disease	2	0.91	0.82	1.01	0.0629726	416	38898	0.744081
CRH.P06850.OID21257.v1	Ischaemic heart disease	3	0.91	0.84	0.99	0.0232877	650	38898	0.45568
CRH.P06850.OID21257.v1	Ischaemic heart disease	4	0.96	0.9	1.03	0.233521	898	38898	0.0206913
CRH.P06850.OID21257.v1	Ischaemic heart disease	5	0.98	0.92	1.04	0.442554	1160	38898	0.0145142
CRH.P06850.OID21257.v1	Ischaemic heart disease	6	0.96	0.91	1.01	0.120536	1434	38898	0.361661
CRH.P06850.OID21257.v1	Ischaemic heart disease	7	0.96	0.91	1	0.0754813	1732	38898	0.600289
CRH.P06850.OID21257.v1	Ischaemic heart disease	8	0.96	0.91	1	0.0564492	1981	38898	0.781883
CRH.P06850.OID21257.v1	Ischaemic heart disease	9	0.96	0.92	1	0.0440186	2275	38898	0.937709
CRH.P06850.OID21257.v1	Ischaemic heart disease	10	0.97	0.93	1	0.0798693	2560	38898	0.55748
CRH.P06850.OID21257.v1	Ischaemic heart disease	11	0.97	0.93	1.01	0.0996371	2812	38898	0.336878
CRH.P06850.OID21257.v1	Ischaemic heart disease	12	0.97	0.94	1.01	0.118199	2973	38898	0.226808
CRH.P06850.OID21257.v1	Ischaemic heart disease	13	0.97	0.94	1.01	0.100055	3041	38898	0.327883
CRH.P06850.OID21257.v1	Ischaemic heart disease	14	0.97	0.93	1.01	0.0955234	3045	38898	0.345258
CRH.P06850.OID21257.v1	Ischaemic heart disease	15	0.97	0.93	1.01	0.0972055	3047	38898	0.355971
CRH.P06850.OID21257.v1	Ischaemic heart disease	16	0.97	0.93	1.01	0.0972055	3047	38898	0.355971
CRH.P06850.OID21257.v1	Ischaemic heart disease	17	0.97	0.93	1.01	0.0972055	3047	38898	0.355971
PLXDC1.Q8IUK5.OID21258.v1	Ischaemic heart disease	1	1.12	0.97	1.29	0.118707	201	38898	0.539304
PLXDC1.Q8IUK5.OID21258.v1	Ischaemic heart disease	2	1.01	0.91	1.11	0.920031	416	38898	0.140369
PLXDC1.Q8IUK5.OID21258.v1	Ischaemic heart disease	3	0.97	0.89	1.04	0.386648	650	38898	0.0429777
PLXDC1.Q8IUK5.OID21258.v1	Ischaemic heart disease	4	1	0.94	1.07	0.970915	898	38898	0.939995
PLXDC1.Q8IUK5.OID21258.v1	Ischaemic heart disease	5	1.01	0.95	1.07	0.766747	1160	38898	0.632041
PLXDC1.Q8IUK5.OID21258.v1	Ischaemic heart disease	6	1	0.95	1.06	0.920899	1434	38898	0.899318
PLXDC1.Q8IUK5.OID21258.v1	Ischaemic heart disease	7	0.99	0.95	1.04	0.831282	1732	38898	0.667179
PLXDC1.Q8IUK5.OID21258.v1	Ischaemic heart disease	8	0.99	0.95	1.04	0.736083	1981	38898	0.596547
PLXDC1.Q8IUK5.OID21258.v1	Ischaemic heart disease	9	0.99	0.95	1.03	0.643897	2275	38898	0.500131
PLXDC1.Q8IUK5.OID21258.v1	Ischaemic heart disease	10	0.98	0.94	1.02	0.307429	2560	38898	0.167015
PLXDC1.Q8IUK5.OID21258.v1	Ischaemic heart disease	11	0.98	0.94	1.01	0.210943	2812	38898	0.143048
PLXDC1.Q8IUK5.OID21258.v1	Ischaemic heart disease	12	0.98	0.94	1.02	0.248398	2973	38898	0.30993
PLXDC1.Q8IUK5.OID21258.v1	Ischaemic heart disease	13	0.98	0.94	1.02	0.247199	3041	38898	0.317476
PLXDC1.Q8IUK5.OID21258.v1	Ischaemic heart disease	14	0.98	0.94	1.01	0.233345	3045	38898	0.289033
PLXDC1.Q8IUK5.OID21258.v1	Ischaemic heart disease	15	0.98	0.94	1.01	0.231713	3047	38898	0.285924
PLXDC1.Q8IUK5.OID21258.v1	Ischaemic heart disease	16	0.98	0.94	1.01	0.231713	3047	38898	0.285924
PLXDC1.Q8IUK5.OID21258.v1	Ischaemic heart disease	17	0.98	0.94	1.01	0.231713	3047	38898	0.285924
GFER.P55789.OID21259.v1	Ischaemic heart disease	1	1.02	0.88	1.18	0.815357	201	38898	0.929366
GFER.P55789.OID21259.v1	Ischaemic heart disease	2	1.05	0.95	1.16	0.344287	416	38898	0.420799
GFER.P55789.OID21259.v1	Ischaemic heart disease	3	1.03	0.95	1.12	0.469499	650	38898	0.908464
GFER.P55789.OID21259.v1	Ischaemic heart disease	4	1.05	0.98	1.12	0.1921	898	38898	0.512731
GFER.P55789.OID21259.v1	Ischaemic heart disease	5	1.08	1.01	1.14	0.0178878	1160	38898	0.0550086
GFER.P55789.OID21259.v1	Ischaemic heart disease	6	1.08	1.02	1.14	0.00440304	1434	38898	0.11794
GFER.P55789.OID21259.v1	Ischaemic heart disease	7	1.06	1.01	1.11	0.0248538	1732	38898	0.900567
GFER.P55789.OID21259.v1	Ischaemic heart disease	8	1.07	1.02	1.12	0.00678041	1981	38898	0.688135
GFER.P55789.OID21259.v1	Ischaemic heart disease	9	1.07	1.02	1.12	0.00215052	2275	38898	0.51735
GFER.P55789.OID21259.v1	Ischaemic heart disease	10	1.07	1.02	1.11	0.00216787	2560	38898	0.794879
GFER.P55789.OID21259.v1	Ischaemic heart disease	11	1.06	1.02	1.1	0.0034637	2812	38898	0.676196
GFER.P55789.OID21259.v1	Ischaemic heart disease	12	1.06	1.02	1.1	0.00204414	2973	38898	0.708801
GFER.P55789.OID21259.v1	Ischaemic heart disease	13	1.06	1.02	1.1	0.00299746	3041	38898	0.557822
GFER.P55789.OID21259.v1	Ischaemic heart disease	14	1.06	1.02	1.1	0.00288932	3045	38898	0.569377
GFER.P55789.OID21259.v1	Ischaemic heart disease	15	1.06	1.02	1.1	0.00297462	3047	38898	0.561182
GFER.P55789.OID21259.v1	Ischaemic heart disease	16	1.06	1.02	1.1	0.00297462	3047	38898	0.561182
GFER.P55789.OID21259.v1	Ischaemic heart disease	17	1.06	1.02	1.1	0.00297462	3047	38898	0.561182
ENTPD2.Q9Y5L3.OID21260.v1	Ischaemic heart disease	1	1.14	0.99	1.31	0.0687872	201	38898	0.252366
ENTPD2.Q9Y5L3.OID21260.v1	Ischaemic heart disease	2	1.07	0.98	1.18	0.145136	416	38898	0.377482
ENTPD2.Q9Y5L3.OID21260.v1	Ischaemic heart disease	3	1.06	0.98	1.14	0.16539	650	38898	0.425623
ENTPD2.Q9Y5L3.OID21260.v1	Ischaemic heart disease	4	1.07	1	1.14	0.0583	898	38898	0.930422
ENTPD2.Q9Y5L3.OID21260.v1	Ischaemic heart disease	5	1.05	0.99	1.11	0.126911	1160	38898	0.335111
ENTPD2.Q9Y5L3.OID21260.v1	Ischaemic heart disease	6	1.05	1	1.11	0.0494238	1434	38898	0.697741
ENTPD2.Q9Y5L3.OID21260.v1	Ischaemic heart disease	7	1.04	0.99	1.09	0.0890363	1732	38898	0.373549
ENTPD2.Q9Y5L3.OID21260.v1	Ischaemic heart disease	8	1.03	0.99	1.08	0.144216	1981	38898	0.188383
ENTPD2.Q9Y5L3.OID21260.v1	Ischaemic heart disease	9	1.02	0.98	1.07	0.28352	2275	38898	0.0554415
ENTPD2.Q9Y5L3.OID21260.v1	Ischaemic heart disease	10	1.02	0.98	1.06	0.279467	2560	38898	0.109356
ENTPD2.Q9Y5L3.OID21260.v1	Ischaemic heart disease	11	1.02	0.98	1.06	0.365633	2812	38898	0.0712582
ENTPD2.Q9Y5L3.OID21260.v1	Ischaemic heart disease	12	1.02	0.98	1.06	0.295679	2973	38898	0.143271
ENTPD2.Q9Y5L3.OID21260.v1	Ischaemic heart disease	13	1.02	0.98	1.05	0.344527	3041	38898	0.107264
ENTPD2.Q9Y5L3.OID21260.v1	Ischaemic heart disease	14	1.02	0.98	1.05	0.339123	3045	38898	0.11101
ENTPD2.Q9Y5L3.OID21260.v1	Ischaemic heart disease	15	1.02	0.98	1.05	0.361911	3047	38898	0.0923559
ENTPD2.Q9Y5L3.OID21260.v1	Ischaemic heart disease	16	1.02	0.98	1.05	0.361911	3047	38898	0.0923559
ENTPD2.Q9Y5L3.OID21260.v1	Ischaemic heart disease	17	1.02	0.98	1.05	0.361911	3047	38898	0.0923559
CFC1.P0CG37.OID21261.v1	Ischaemic heart disease	1	1.22	1.06	1.41	0.00641019	201	38898	0.621076
CFC1.P0CG37.OID21261.v1	Ischaemic heart disease	2	1.17	1.05	1.29	0.00276968	416	38898	0.557217
CFC1.P0CG37.OID21261.v1	Ischaemic heart disease	3	1.12	1.03	1.21	0.00504007	650	38898	0.163756
CFC1.P0CG37.OID21261.v1	Ischaemic heart disease	4	1.13	1.05	1.21	0.000514544	898	38898	0.584451
CFC1.P0CG37.OID21261.v1	Ischaemic heart disease	5	1.11	1.04	1.18	0.000789268	1160	38898	0.245773
CFC1.P0CG37.OID21261.v1	Ischaemic heart disease	6	1.1	1.04	1.16	0.00042697	1434	38898	0.149759
CFC1.P0CG37.OID21261.v1	Ischaemic heart disease	7	1.08	1.03	1.14	0.00140249	1732	38898	0.0913805
CFC1.P0CG37.OID21261.v1	Ischaemic heart disease	8	1.09	1.04	1.14	0.000177596	1981	38898	0.43578
CFC1.P0CG37.OID21261.v1	Ischaemic heart disease	9	1.08	1.03	1.12	0.000772766	2275	38898	0.148842
CFC1.P0CG37.OID21261.v1	Ischaemic heart disease	10	1.08	1.03	1.12	0.000347874	2560	38898	0.353065
CFC1.P0CG37.OID21261.v1	Ischaemic heart disease	11	1.06	1.02	1.1	0.00197071	2812	38898	0.0323887
CFC1.P0CG37.OID21261.v1	Ischaemic heart disease	12	1.07	1.03	1.11	0.00051612	2973	38898	0.141035
CFC1.P0CG37.OID21261.v1	Ischaemic heart disease	13	1.07	1.03	1.11	0.000456277	3041	38898	0.153143
CFC1.P0CG37.OID21261.v1	Ischaemic heart disease	14	1.07	1.03	1.11	0.000475715	3045	38898	0.143667
CFC1.P0CG37.OID21261.v1	Ischaemic heart disease	15	1.07	1.03	1.11	0.000507295	3047	38898	0.142687
CFC1.P0CG37.OID21261.v1	Ischaemic heart disease	16	1.07	1.03	1.11	0.000507295	3047	38898	0.142687
CFC1.P0CG37.OID21261.v1	Ischaemic heart disease	17	1.07	1.03	1.11	0.000507295	3047	38898	0.142687
SORCS2.Q96PQ0.OID21262.v1	Ischaemic heart disease	1	1.24	1.06	1.44	0.00550746	201	38898	0.121516
SORCS2.Q96PQ0.OID21262.v1	Ischaemic heart disease	2	1.2	1.08	1.33	0.000704044	416	38898	0.538324
SORCS2.Q96PQ0.OID21262.v1	Ischaemic heart disease	3	1.17	1.08	1.27	0.00016159	650	38898	0.531173
SORCS2.Q96PQ0.OID21262.v1	Ischaemic heart disease	4	1.2	1.12	1.28	5.92418e-07	898	38898	0.863213
SORCS2.Q96PQ0.OID21262.v1	Ischaemic heart disease	5	1.23	1.16	1.31	3.88254e-11	1160	38898	0.0906305
SORCS2.Q96PQ0.OID21262.v1	Ischaemic heart disease	6	1.24	1.17	1.31	1.41444e-13	1434	38898	0.334148
SORCS2.Q96PQ0.OID21262.v1	Ischaemic heart disease	7	1.22	1.16	1.28	3.69194e-14	1732	38898	0.611469
SORCS2.Q96PQ0.OID21262.v1	Ischaemic heart disease	8	1.2	1.15	1.26	2.86463e-14	1981	38898	0.726772
SORCS2.Q96PQ0.OID21262.v1	Ischaemic heart disease	9	1.2	1.15	1.26	6.08627e-16	2275	38898	0.740441
SORCS2.Q96PQ0.OID21262.v1	Ischaemic heart disease	10	1.19	1.14	1.24	4.83905e-16	2560	38898	0.314277
SORCS2.Q96PQ0.OID21262.v1	Ischaemic heart disease	11	1.19	1.15	1.24	3.57013e-18	2812	38898	0.429307
SORCS2.Q96PQ0.OID21262.v1	Ischaemic heart disease	12	1.2	1.15	1.25	1.42982e-19	2973	38898	0.781643
SORCS2.Q96PQ0.OID21262.v1	Ischaemic heart disease	13	1.2	1.15	1.25	4.32497e-20	3041	38898	0.80556
SORCS2.Q96PQ0.OID21262.v1	Ischaemic heart disease	14	1.2	1.15	1.24	6.74293e-20	3045	38898	0.728627
SORCS2.Q96PQ0.OID21262.v1	Ischaemic heart disease	15	1.2	1.15	1.24	5.74179e-20	3047	38898	0.75818
SORCS2.Q96PQ0.OID21262.v1	Ischaemic heart disease	16	1.2	1.15	1.24	5.74179e-20	3047	38898	0.75818
SORCS2.Q96PQ0.OID21262.v1	Ischaemic heart disease	17	1.2	1.15	1.24	5.74179e-20	3047	38898	0.75818
GCG.P01275.OID21263.v1	Ischaemic heart disease	1	1.13	0.98	1.3	0.0974032	201	38898	0.764349
GCG.P01275.OID21263.v1	Ischaemic heart disease	2	1.12	1.02	1.24	0.0222912	416	38898	0.750799
GCG.P01275.OID21263.v1	Ischaemic heart disease	3	1.1	1.02	1.19	0.0147986	650	38898	0.462103
GCG.P01275.OID21263.v1	Ischaemic heart disease	4	1.1	1.03	1.18	0.00427396	898	38898	0.701725
GCG.P01275.OID21263.v1	Ischaemic heart disease	5	1.09	1.02	1.15	0.00598569	1160	38898	0.370589
GCG.P01275.OID21263.v1	Ischaemic heart disease	6	1.09	1.03	1.15	0.00132717	1434	38898	0.512525
GCG.P01275.OID21263.v1	Ischaemic heart disease	7	1.07	1.02	1.13	0.00408192	1732	38898	0.208392
GCG.P01275.OID21263.v1	Ischaemic heart disease	8	1.09	1.04	1.14	0.000278369	1981	38898	0.955035
GCG.P01275.OID21263.v1	Ischaemic heart disease	9	1.08	1.04	1.13	0.000360096	2275	38898	0.661072
GCG.P01275.OID21263.v1	Ischaemic heart disease	10	1.09	1.05	1.13	3.41985e-05	2560	38898	0.737046
GCG.P01275.OID21263.v1	Ischaemic heart disease	11	1.08	1.04	1.13	3.07185e-05	2812	38898	0.950556
GCG.P01275.OID21263.v1	Ischaemic heart disease	12	1.09	1.05	1.13	4.2752e-06	2973	38898	0.589471
GCG.P01275.OID21263.v1	Ischaemic heart disease	13	1.09	1.05	1.13	4.14594e-06	3041	38898	0.646228
GCG.P01275.OID21263.v1	Ischaemic heart disease	14	1.09	1.05	1.13	4.14702e-06	3045	38898	0.656918
GCG.P01275.OID21263.v1	Ischaemic heart disease	15	1.09	1.05	1.13	4.43789e-06	3047	38898	0.669929
GCG.P01275.OID21263.v1	Ischaemic heart disease	16	1.09	1.05	1.13	4.43789e-06	3047	38898	0.669929
GCG.P01275.OID21263.v1	Ischaemic heart disease	17	1.09	1.05	1.13	4.43789e-06	3047	38898	0.669929
LYAR.Q9NX58.OID21264.v1	Ischaemic heart disease	1	1.09	0.95	1.26	0.209402	201	38898	0.693921
LYAR.Q9NX58.OID21264.v1	Ischaemic heart disease	2	1.01	0.92	1.11	0.842447	416	38898	0.566851
LYAR.Q9NX58.OID21264.v1	Ischaemic heart disease	3	1	0.93	1.08	0.993508	650	38898	0.56342
LYAR.Q9NX58.OID21264.v1	Ischaemic heart disease	4	1.02	0.95	1.09	0.595557	898	38898	0.760525
LYAR.Q9NX58.OID21264.v1	Ischaemic heart disease	5	1.01	0.96	1.08	0.622238	1160	38898	0.932221
LYAR.Q9NX58.OID21264.v1	Ischaemic heart disease	6	1.01	0.96	1.07	0.646852	1434	38898	0.869667
LYAR.Q9NX58.OID21264.v1	Ischaemic heart disease	7	1.03	0.98	1.07	0.306747	1732	38898	0.419426
LYAR.Q9NX58.OID21264.v1	Ischaemic heart disease	8	1.02	0.97	1.06	0.41971	1981	38898	0.827241
LYAR.Q9NX58.OID21264.v1	Ischaemic heart disease	9	1.01	0.97	1.06	0.557562	2275	38898	0.741094
LYAR.Q9NX58.OID21264.v1	Ischaemic heart disease	10	1.02	0.98	1.06	0.330886	2560	38898	0.761969
LYAR.Q9NX58.OID21264.v1	Ischaemic heart disease	11	1.01	0.97	1.05	0.545894	2812	38898	0.650504
LYAR.Q9NX58.OID21264.v1	Ischaemic heart disease	12	1.01	0.97	1.05	0.647202	2973	38898	0.426863
LYAR.Q9NX58.OID21264.v1	Ischaemic heart disease	13	1.01	0.97	1.04	0.657579	3041	38898	0.402419
LYAR.Q9NX58.OID21264.v1	Ischaemic heart disease	14	1.01	0.97	1.04	0.687678	3045	38898	0.358584
LYAR.Q9NX58.OID21264.v1	Ischaemic heart disease	15	1.01	0.97	1.04	0.679281	3047	38898	0.360599
LYAR.Q9NX58.OID21264.v1	Ischaemic heart disease	16	1.01	0.97	1.04	0.679281	3047	38898	0.360599
LYAR.Q9NX58.OID21264.v1	Ischaemic heart disease	17	1.01	0.97	1.04	0.679281	3047	38898	0.360599
CD28.P10747.OID21265.v1	Ischaemic heart disease	1	0.95	0.82	1.1	0.477086	201	38898	0.355703
CD28.P10747.OID21265.v1	Ischaemic heart disease	2	0.98	0.89	1.09	0.732444	416	38898	0.565092
CD28.P10747.OID21265.v1	Ischaemic heart disease	3	1.02	0.94	1.11	0.581348	650	38898	0.117311
CD28.P10747.OID21265.v1	Ischaemic heart disease	4	1.02	0.95	1.09	0.544963	898	38898	0.403531
CD28.P10747.OID21265.v1	Ischaemic heart disease	5	1.06	1	1.12	0.0627047	1160	38898	0.0411801
CD28.P10747.OID21265.v1	Ischaemic heart disease	6	1.05	1	1.11	0.0592689	1434	38898	0.432087
CD28.P10747.OID21265.v1	Ischaemic heart disease	7	1.06	1.01	1.11	0.0226381	1732	38898	0.253778
CD28.P10747.OID21265.v1	Ischaemic heart disease	8	1.07	1.02	1.12	0.00630705	1981	38898	0.110937
CD28.P10747.OID21265.v1	Ischaemic heart disease	9	1.06	1.02	1.11	0.00714884	2275	38898	0.256326
CD28.P10747.OID21265.v1	Ischaemic heart disease	10	1.05	1.01	1.09	0.0201854	2560	38898	0.547973
CD28.P10747.OID21265.v1	Ischaemic heart disease	11	1.05	1.01	1.09	0.0169025	2812	38898	0.791495
CD28.P10747.OID21265.v1	Ischaemic heart disease	12	1.05	1.01	1.09	0.00993862	2973	38898	0.586686
CD28.P10747.OID21265.v1	Ischaemic heart disease	13	1.05	1.01	1.09	0.00634104	3041	38898	0.455485
CD28.P10747.OID21265.v1	Ischaemic heart disease	14	1.05	1.01	1.09	0.00707217	3045	38898	0.504639
CD28.P10747.OID21265.v1	Ischaemic heart disease	15	1.05	1.01	1.09	0.0071818	3047	38898	0.496099
CD28.P10747.OID21265.v1	Ischaemic heart disease	16	1.05	1.01	1.09	0.0071818	3047	38898	0.496099
CD28.P10747.OID21265.v1	Ischaemic heart disease	17	1.05	1.01	1.09	0.0071818	3047	38898	0.496099
HPGDS.O60760.OID21266.v1	Ischaemic heart disease	1	0.93	0.81	1.07	0.300088	201	38898	0.098501
HPGDS.O60760.OID21266.v1	Ischaemic heart disease	2	0.93	0.84	1.02	0.123962	416	38898	0.806785
HPGDS.O60760.OID21266.v1	Ischaemic heart disease	3	0.92	0.85	0.99	0.0320153	650	38898	0.635591
HPGDS.O60760.OID21266.v1	Ischaemic heart disease	4	0.92	0.86	0.99	0.0183503	898	38898	0.801484
HPGDS.O60760.OID21266.v1	Ischaemic heart disease	5	0.94	0.88	0.99	0.0259939	1160	38898	0.518475
HPGDS.O60760.OID21266.v1	Ischaemic heart disease	6	0.95	0.9	1	0.0754038	1434	38898	0.13853
HPGDS.O60760.OID21266.v1	Ischaemic heart disease	7	0.94	0.89	0.98	0.00802524	1732	38898	0.911331
HPGDS.O60760.OID21266.v1	Ischaemic heart disease	8	0.95	0.91	0.99	0.0183468	1981	38898	0.467938
HPGDS.O60760.OID21266.v1	Ischaemic heart disease	9	0.94	0.9	0.98	0.00518269	2275	38898	0.837694
HPGDS.O60760.OID21266.v1	Ischaemic heart disease	10	0.94	0.9	0.98	0.00244605	2560	38898	0.805757
HPGDS.O60760.OID21266.v1	Ischaemic heart disease	11	0.94	0.9	0.97	0.000531545	2812	38898	0.781319
HPGDS.O60760.OID21266.v1	Ischaemic heart disease	12	0.93	0.9	0.97	0.000230446	2973	38898	0.649849
HPGDS.O60760.OID21266.v1	Ischaemic heart disease	13	0.93	0.9	0.97	0.000233763	3041	38898	0.686004
HPGDS.O60760.OID21266.v1	Ischaemic heart disease	14	0.93	0.9	0.97	0.000203158	3045	38898	0.643197
HPGDS.O60760.OID21266.v1	Ischaemic heart disease	15	0.93	0.9	0.97	0.000213713	3047	38898	0.651616
HPGDS.O60760.OID21266.v1	Ischaemic heart disease	16	0.93	0.9	0.97	0.000213713	3047	38898	0.651616
HPGDS.O60760.OID21266.v1	Ischaemic heart disease	17	0.93	0.9	0.97	0.000213713	3047	38898	0.651616
BAMBI.Q13145.OID21267.v1	Ischaemic heart disease	1	1.1	0.95	1.27	0.21227	201	38898	0.737171
BAMBI.Q13145.OID21267.v1	Ischaemic heart disease	2	1.1	0.99	1.21	0.0715972	416	38898	0.98261
BAMBI.Q13145.OID21267.v1	Ischaemic heart disease	3	1.09	1	1.18	0.0434414	650	38898	0.917207
BAMBI.Q13145.OID21267.v1	Ischaemic heart disease	4	1.11	1.04	1.19	0.00248153	898	38898	0.362704
BAMBI.Q13145.OID21267.v1	Ischaemic heart disease	5	1.15	1.08	1.22	9.4132e-06	1160	38898	0.034376
BAMBI.Q13145.OID21267.v1	Ischaemic heart disease	6	1.12	1.07	1.19	2.08673e-05	1434	38898	0.753619
BAMBI.Q13145.OID21267.v1	Ischaemic heart disease	7	1.13	1.08	1.19	1.06747e-06	1732	38898	0.408076
BAMBI.Q13145.OID21267.v1	Ischaemic heart disease	8	1.12	1.07	1.17	1.09768e-06	1981	38898	0.830655
BAMBI.Q13145.OID21267.v1	Ischaemic heart disease	9	1.12	1.07	1.17	3.69325e-07	2275	38898	0.900531
BAMBI.Q13145.OID21267.v1	Ischaemic heart disease	10	1.11	1.06	1.15	8.19181e-07	2560	38898	0.609965
BAMBI.Q13145.OID21267.v1	Ischaemic heart disease	11	1.1	1.06	1.14	1.67917e-06	2812	38898	0.229195
BAMBI.Q13145.OID21267.v1	Ischaemic heart disease	12	1.1	1.06	1.15	3.50133e-07	2973	38898	0.521792
BAMBI.Q13145.OID21267.v1	Ischaemic heart disease	13	1.1	1.06	1.14	4.63916e-07	3041	38898	0.383008
BAMBI.Q13145.OID21267.v1	Ischaemic heart disease	14	1.1	1.06	1.14	5.40308e-07	3045	38898	0.35082
BAMBI.Q13145.OID21267.v1	Ischaemic heart disease	15	1.1	1.06	1.14	6.21944e-07	3047	38898	0.327172
BAMBI.Q13145.OID21267.v1	Ischaemic heart disease	16	1.1	1.06	1.14	6.21944e-07	3047	38898	0.327172
BAMBI.Q13145.OID21267.v1	Ischaemic heart disease	17	1.1	1.06	1.14	6.21944e-07	3047	38898	0.327172
ITGB1BP1.O14713.OID21268.v1	Ischaemic heart disease	1	1.01	0.88	1.16	0.85057	201	38898	0.0699852
ITGB1BP1.O14713.OID21268.v1	Ischaemic heart disease	2	1.03	0.93	1.13	0.603903	416	38898	0.262626
ITGB1BP1.O14713.OID21268.v1	Ischaemic heart disease	3	0.98	0.91	1.06	0.621814	650	38898	0.376452
ITGB1BP1.O14713.OID21268.v1	Ischaemic heart disease	4	1	0.94	1.07	0.927654	898	38898	0.620606
ITGB1BP1.O14713.OID21268.v1	Ischaemic heart disease	5	1.04	0.98	1.1	0.210268	1160	38898	0.0347329
ITGB1BP1.O14713.OID21268.v1	Ischaemic heart disease	6	1.04	0.99	1.09	0.158996	1434	38898	0.128287
ITGB1BP1.O14713.OID21268.v1	Ischaemic heart disease	7	1.04	0.99	1.09	0.128452	1732	38898	0.210511
ITGB1BP1.O14713.OID21268.v1	Ischaemic heart disease	8	1.04	1	1.09	0.0750993	1981	38898	0.195521
ITGB1BP1.O14713.OID21268.v1	Ischaemic heart disease	9	1.05	1.01	1.1	0.0171179	2275	38898	0.0720674
ITGB1BP1.O14713.OID21268.v1	Ischaemic heart disease	10	1.05	1.01	1.09	0.0252731	2560	38898	0.266304
ITGB1BP1.O14713.OID21268.v1	Ischaemic heart disease	11	1.03	0.99	1.07	0.109392	2812	38898	0.761363
ITGB1BP1.O14713.OID21268.v1	Ischaemic heart disease	12	1.02	0.99	1.06	0.204817	2973	38898	0.329881
ITGB1BP1.O14713.OID21268.v1	Ischaemic heart disease	13	1.02	0.99	1.06	0.249132	3041	38898	0.234647
ITGB1BP1.O14713.OID21268.v1	Ischaemic heart disease	14	1.02	0.99	1.06	0.256465	3045	38898	0.222341
ITGB1BP1.O14713.OID21268.v1	Ischaemic heart disease	15	1.02	0.99	1.06	0.249831	3047	38898	0.230031
ITGB1BP1.O14713.OID21268.v1	Ischaemic heart disease	16	1.02	0.99	1.06	0.249831	3047	38898	0.230031
ITGB1BP1.O14713.OID21268.v1	Ischaemic heart disease	17	1.02	0.99	1.06	0.249831	3047	38898	0.230031
ACAA1.P09110.OID21269.v1	Ischaemic heart disease	1	1.09	0.94	1.26	0.256733	201	38898	0.0471103
ACAA1.P09110.OID21269.v1	Ischaemic heart disease	2	1.09	0.99	1.2	0.0941229	416	38898	0.321401
ACAA1.P09110.OID21269.v1	Ischaemic heart disease	3	1.09	1.01	1.18	0.0336789	650	38898	0.429903
ACAA1.P09110.OID21269.v1	Ischaemic heart disease	4	1.11	1.03	1.18	0.00372987	898	38898	0.795274
ACAA1.P09110.OID21269.v1	Ischaemic heart disease	5	1.13	1.07	1.2	5.76864e-05	1160	38898	0.228741
ACAA1.P09110.OID21269.v1	Ischaemic heart disease	6	1.12	1.07	1.19	2.18938e-05	1434	38898	0.757816
ACAA1.P09110.OID21269.v1	Ischaemic heart disease	7	1.09	1.04	1.15	0.000421407	1732	38898	0.176799
ACAA1.P09110.OID21269.v1	Ischaemic heart disease	8	1.08	1.03	1.13	0.00113211	1981	38898	0.0537119
ACAA1.P09110.OID21269.v1	Ischaemic heart disease	9	1.08	1.03	1.13	0.000541872	2275	38898	0.165553
ACAA1.P09110.OID21269.v1	Ischaemic heart disease	10	1.08	1.04	1.13	0.000110717	2560	38898	0.525992
ACAA1.P09110.OID21269.v1	Ischaemic heart disease	11	1.08	1.03	1.12	0.000220765	2812	38898	0.195594
ACAA1.P09110.OID21269.v1	Ischaemic heart disease	12	1.08	1.04	1.12	8.0481e-05	2973	38898	0.276818
ACAA1.P09110.OID21269.v1	Ischaemic heart disease	13	1.07	1.03	1.11	0.000229175	3041	38898	0.124331
ACAA1.P09110.OID21269.v1	Ischaemic heart disease	14	1.07	1.03	1.11	0.000215209	3045	38898	0.130072
ACAA1.P09110.OID21269.v1	Ischaemic heart disease	15	1.07	1.03	1.11	0.000245668	3047	38898	0.117414
ACAA1.P09110.OID21269.v1	Ischaemic heart disease	16	1.07	1.03	1.11	0.000245668	3047	38898	0.117414
ACAA1.P09110.OID21269.v1	Ischaemic heart disease	17	1.07	1.03	1.11	0.000245668	3047	38898	0.117414
TPMT.P51580.OID21270.v1	Ischaemic heart disease	1	1.07	0.93	1.23	0.314364	201	38898	0.796506
TPMT.P51580.OID21270.v1	Ischaemic heart disease	2	1.05	0.96	1.16	0.29821	416	38898	0.968539
TPMT.P51580.OID21270.v1	Ischaemic heart disease	3	1.02	0.94	1.1	0.682938	650	38898	0.271752
TPMT.P51580.OID21270.v1	Ischaemic heart disease	4	1.01	0.95	1.08	0.671722	898	38898	0.580996
TPMT.P51580.OID21270.v1	Ischaemic heart disease	5	1.03	0.97	1.09	0.316965	1160	38898	0.682586
TPMT.P51580.OID21270.v1	Ischaemic heart disease	6	1.02	0.97	1.08	0.441164	1434	38898	0.994207
TPMT.P51580.OID21270.v1	Ischaemic heart disease	7	1.01	0.96	1.06	0.792837	1732	38898	0.294434
TPMT.P51580.OID21270.v1	Ischaemic heart disease	8	1	0.95	1.04	0.937611	1981	38898	0.122712
TPMT.P51580.OID21270.v1	Ischaemic heart disease	9	1	0.96	1.05	0.863458	2275	38898	0.364753
TPMT.P51580.OID21270.v1	Ischaemic heart disease	10	1.01	0.97	1.05	0.787038	2560	38898	0.542474
TPMT.P51580.OID21270.v1	Ischaemic heart disease	11	1	0.96	1.04	0.96303	2812	38898	0.352219
TPMT.P51580.OID21270.v1	Ischaemic heart disease	12	1	0.97	1.04	0.903214	2973	38898	0.43635
TPMT.P51580.OID21270.v1	Ischaemic heart disease	13	1	0.97	1.04	0.986051	3041	38898	0.364169
TPMT.P51580.OID21270.v1	Ischaemic heart disease	14	1	0.97	1.04	0.992666	3045	38898	0.35801
TPMT.P51580.OID21270.v1	Ischaemic heart disease	15	1	0.96	1.04	0.998916	3047	38898	0.339094
TPMT.P51580.OID21270.v1	Ischaemic heart disease	16	1	0.96	1.04	0.998916	3047	38898	0.339094
TPMT.P51580.OID21270.v1	Ischaemic heart disease	17	1	0.96	1.04	0.998916	3047	38898	0.339094
FOXO3.O43524.OID21271.v1	Ischaemic heart disease	1	1.08	0.94	1.24	0.291527	201	38898	0.817219
FOXO3.O43524.OID21271.v1	Ischaemic heart disease	2	1.05	0.96	1.16	0.293796	416	38898	0.680801
FOXO3.O43524.OID21271.v1	Ischaemic heart disease	3	1.07	0.99	1.16	0.0880642	650	38898	0.908254
FOXO3.O43524.OID21271.v1	Ischaemic heart disease	4	1.06	0.99	1.14	0.0747968	898	38898	0.936886
FOXO3.O43524.OID21271.v1	Ischaemic heart disease	5	1.06	1	1.13	0.0369216	1160	38898	0.905188
FOXO3.O43524.OID21271.v1	Ischaemic heart disease	6	1.07	1.01	1.12	0.0179009	1434	38898	0.854244
FOXO3.O43524.OID21271.v1	Ischaemic heart disease	7	1.05	1	1.1	0.0560431	1732	38898	0.368384
FOXO3.O43524.OID21271.v1	Ischaemic heart disease	8	1.04	1	1.09	0.0620695	1981	38898	0.271825
FOXO3.O43524.OID21271.v1	Ischaemic heart disease	9	1.04	1	1.09	0.0444981	2275	38898	0.314934
FOXO3.O43524.OID21271.v1	Ischaemic heart disease	10	1.04	1	1.08	0.0648888	2560	38898	0.162034
FOXO3.O43524.OID21271.v1	Ischaemic heart disease	11	1.03	0.99	1.07	0.122071	2812	38898	0.0579371
FOXO3.O43524.OID21271.v1	Ischaemic heart disease	12	1.03	1	1.07	0.0740053	2973	38898	0.143256
FOXO3.O43524.OID21271.v1	Ischaemic heart disease	13	1.03	0.99	1.07	0.111211	3041	38898	0.0767264
FOXO3.O43524.OID21271.v1	Ischaemic heart disease	14	1.03	0.99	1.07	0.108843	3045	38898	0.0809565
FOXO3.O43524.OID21271.v1	Ischaemic heart disease	15	1.03	0.99	1.07	0.114191	3047	38898	0.0743156
FOXO3.O43524.OID21271.v1	Ischaemic heart disease	16	1.03	0.99	1.07	0.114191	3047	38898	0.0743156
FOXO3.O43524.OID21271.v1	Ischaemic heart disease	17	1.03	0.99	1.07	0.114191	3047	38898	0.0743156
FLT3.P36888.OID21272.v1	Ischaemic heart disease	1	0.97	0.85	1.12	0.696931	201	38898	0.96379
FLT3.P36888.OID21272.v1	Ischaemic heart disease	2	0.94	0.85	1.04	0.227686	416	38898	0.674982
FLT3.P36888.OID21272.v1	Ischaemic heart disease	3	0.92	0.85	1	0.0456989	650	38898	0.423978
FLT3.P36888.OID21272.v1	Ischaemic heart disease	4	0.93	0.87	1	0.039619	898	38898	0.905477
FLT3.P36888.OID21272.v1	Ischaemic heart disease	5	0.94	0.89	1	0.0389388	1160	38898	0.641491
FLT3.P36888.OID21272.v1	Ischaemic heart disease	6	0.94	0.89	0.99	0.0281788	1434	38898	0.641788
FLT3.P36888.OID21272.v1	Ischaemic heart disease	7	0.95	0.9	1	0.0308749	1732	38898	0.410205
FLT3.P36888.OID21272.v1	Ischaemic heart disease	8	0.95	0.91	0.99	0.0153038	1981	38898	0.681129
FLT3.P36888.OID21272.v1	Ischaemic heart disease	9	0.95	0.91	0.99	0.014495	2275	38898	0.622621
FLT3.P36888.OID21272.v1	Ischaemic heart disease	10	0.95	0.91	0.98	0.00494938	2560	38898	0.849243
FLT3.P36888.OID21272.v1	Ischaemic heart disease	11	0.94	0.9	0.97	0.000543393	2812	38898	0.53578
FLT3.P36888.OID21272.v1	Ischaemic heart disease	12	0.94	0.91	0.98	0.00173933	2973	38898	0.818681
FLT3.P36888.OID21272.v1	Ischaemic heart disease	13	0.94	0.91	0.98	0.00164479	3041	38898	0.784415
FLT3.P36888.OID21272.v1	Ischaemic heart disease	14	0.94	0.91	0.98	0.00170739	3045	38898	0.76321
FLT3.P36888.OID21272.v1	Ischaemic heart disease	15	0.94	0.91	0.98	0.00162599	3047	38898	0.786883
FLT3.P36888.OID21272.v1	Ischaemic heart disease	16	0.94	0.91	0.98	0.00162599	3047	38898	0.786883
FLT3.P36888.OID21272.v1	Ischaemic heart disease	17	0.94	0.91	0.98	0.00162599	3047	38898	0.786883
PDCD1LG2.Q9BQ51.OID21273.v1	Ischaemic heart disease	1	0.94	0.82	1.08	0.383339	201	38898	0.994371
PDCD1LG2.Q9BQ51.OID21273.v1	Ischaemic heart disease	2	1.01	0.92	1.12	0.779895	416	38898	0.156253
PDCD1LG2.Q9BQ51.OID21273.v1	Ischaemic heart disease	3	1.05	0.97	1.13	0.263664	650	38898	0.0795806
PDCD1LG2.Q9BQ51.OID21273.v1	Ischaemic heart disease	4	1.05	0.98	1.12	0.168164	898	38898	0.304292
PDCD1LG2.Q9BQ51.OID21273.v1	Ischaemic heart disease	5	1.07	1.01	1.13	0.0293706	1160	38898	0.205847
PDCD1LG2.Q9BQ51.OID21273.v1	Ischaemic heart disease	6	1.06	1	1.11	0.0386331	1434	38898	0.727202
PDCD1LG2.Q9BQ51.OID21273.v1	Ischaemic heart disease	7	1.05	1	1.1	0.0348013	1732	38898	0.828772
PDCD1LG2.Q9BQ51.OID21273.v1	Ischaemic heart disease	8	1.05	1	1.1	0.0396264	1981	38898	0.836245
PDCD1LG2.Q9BQ51.OID21273.v1	Ischaemic heart disease	9	1.06	1.01	1.1	0.0121552	2275	38898	0.893093
PDCD1LG2.Q9BQ51.OID21273.v1	Ischaemic heart disease	10	1.05	1.01	1.09	0.0123745	2560	38898	0.986814
PDCD1LG2.Q9BQ51.OID21273.v1	Ischaemic heart disease	11	1.05	1.01	1.09	0.0180162	2812	38898	0.518146
PDCD1LG2.Q9BQ51.OID21273.v1	Ischaemic heart disease	12	1.04	1.01	1.08	0.0191478	2973	38898	0.532551
PDCD1LG2.Q9BQ51.OID21273.v1	Ischaemic heart disease	13	1.05	1.01	1.08	0.0164253	3041	38898	0.576663
PDCD1LG2.Q9BQ51.OID21273.v1	Ischaemic heart disease	14	1.04	1.01	1.08	0.0174434	3045	38898	0.546261
PDCD1LG2.Q9BQ51.OID21273.v1	Ischaemic heart disease	15	1.05	1.01	1.08	0.0157823	3047	38898	0.605543
PDCD1LG2.Q9BQ51.OID21273.v1	Ischaemic heart disease	16	1.05	1.01	1.08	0.0157823	3047	38898	0.605543
PDCD1LG2.Q9BQ51.OID21273.v1	Ischaemic heart disease	17	1.05	1.01	1.08	0.0157823	3047	38898	0.605543
IGF1R.P08069.OID21274.v1	Ischaemic heart disease	1	1.08	0.93	1.25	0.310966	201	38898	0.999372
IGF1R.P08069.OID21274.v1	Ischaemic heart disease	2	1.11	1	1.23	0.0464241	416	38898	0.526933
IGF1R.P08069.OID21274.v1	Ischaemic heart disease	3	1.08	1	1.17	0.0509091	650	38898	0.571359
IGF1R.P08069.OID21274.v1	Ischaemic heart disease	4	1.1	1.03	1.18	0.00520619	898	38898	0.976517
IGF1R.P08069.OID21274.v1	Ischaemic heart disease	5	1.12	1.06	1.19	0.000143139	1160	38898	0.354421
IGF1R.P08069.OID21274.v1	Ischaemic heart disease	6	1.13	1.07	1.19	2.17356e-05	1434	38898	0.747923
IGF1R.P08069.OID21274.v1	Ischaemic heart disease	7	1.11	1.06	1.17	2.47541e-05	1732	38898	0.917058
IGF1R.P08069.OID21274.v1	Ischaemic heart disease	8	1.11	1.06	1.16	9.5782e-06	1981	38898	0.837106
IGF1R.P08069.OID21274.v1	Ischaemic heart disease	9	1.1	1.06	1.15	7.29864e-06	2275	38898	0.465754
IGF1R.P08069.OID21274.v1	Ischaemic heart disease	10	1.1	1.05	1.14	6.89868e-06	2560	38898	0.400323
IGF1R.P08069.OID21274.v1	Ischaemic heart disease	11	1.09	1.05	1.13	2.30258e-05	2812	38898	0.0919304
IGF1R.P08069.OID21274.v1	Ischaemic heart disease	12	1.08	1.04	1.12	4.78803e-05	2973	38898	0.0521489
IGF1R.P08069.OID21274.v1	Ischaemic heart disease	13	1.09	1.05	1.13	1.07699e-05	3041	38898	0.170892
IGF1R.P08069.OID21274.v1	Ischaemic heart disease	14	1.09	1.05	1.13	1.17138e-05	3045	38898	0.156156
IGF1R.P08069.OID21274.v1	Ischaemic heart disease	15	1.09	1.05	1.13	1.06468e-05	3047	38898	0.169513
IGF1R.P08069.OID21274.v1	Ischaemic heart disease	16	1.09	1.05	1.13	1.06468e-05	3047	38898	0.169513
IGF1R.P08069.OID21274.v1	Ischaemic heart disease	17	1.09	1.05	1.13	1.06468e-05	3047	38898	0.169513
ADAMTS15.Q8TE58.OID21275.v1	Ischaemic heart disease	1	1.19	1.02	1.39	0.0294851	201	38898	0.496021
ADAMTS15.Q8TE58.OID21275.v1	Ischaemic heart disease	2	1.16	1.04	1.29	0.00825454	416	38898	0.940116
ADAMTS15.Q8TE58.OID21275.v1	Ischaemic heart disease	3	1.18	1.08	1.29	0.000216087	650	38898	0.890896
ADAMTS15.Q8TE58.OID21275.v1	Ischaemic heart disease	4	1.18	1.1	1.27	1.05984e-05	898	38898	0.668175
ADAMTS15.Q8TE58.OID21275.v1	Ischaemic heart disease	5	1.18	1.11	1.26	6.6006e-07	1160	38898	0.924469
ADAMTS15.Q8TE58.OID21275.v1	Ischaemic heart disease	6	1.18	1.11	1.25	7.91569e-08	1434	38898	0.509496
ADAMTS15.Q8TE58.OID21275.v1	Ischaemic heart disease	7	1.17	1.11	1.24	6.28495e-09	1732	38898	0.670897
ADAMTS15.Q8TE58.OID21275.v1	Ischaemic heart disease	8	1.18	1.12	1.24	1.88069e-10	1981	38898	0.779939
ADAMTS15.Q8TE58.OID21275.v1	Ischaemic heart disease	9	1.18	1.12	1.23	9.8273e-12	2275	38898	0.322691
ADAMTS15.Q8TE58.OID21275.v1	Ischaemic heart disease	10	1.17	1.12	1.22	6.89915e-12	2560	38898	0.349141
ADAMTS15.Q8TE58.OID21275.v1	Ischaemic heart disease	11	1.17	1.12	1.22	1.49512e-12	2812	38898	0.671122
ADAMTS15.Q8TE58.OID21275.v1	Ischaemic heart disease	12	1.17	1.12	1.22	8.5865e-14	2973	38898	0.614515
ADAMTS15.Q8TE58.OID21275.v1	Ischaemic heart disease	13	1.17	1.13	1.22	1.54334e-14	3041	38898	0.397908
ADAMTS15.Q8TE58.OID21275.v1	Ischaemic heart disease	14	1.17	1.13	1.22	2.14219e-14	3045	38898	0.447008
ADAMTS15.Q8TE58.OID21275.v1	Ischaemic heart disease	15	1.17	1.12	1.22	2.56413e-14	3047	38898	0.433735
ADAMTS15.Q8TE58.OID21275.v1	Ischaemic heart disease	16	1.17	1.12	1.22	2.56413e-14	3047	38898	0.433735
ADAMTS15.Q8TE58.OID21275.v1	Ischaemic heart disease	17	1.17	1.12	1.22	2.56413e-14	3047	38898	0.433735
IL6.P05231.OID21276.v1	Ischaemic heart disease	1	1.45	1.24	1.69	3.83028e-06	201	38898	0.965223
IL6.P05231.OID21276.v1	Ischaemic heart disease	2	1.4	1.26	1.56	1.45589e-09	416	38898	0.449715
IL6.P05231.OID21276.v1	Ischaemic heart disease	3	1.37	1.25	1.49	2.03363e-12	650	38898	0.386737
IL6.P05231.OID21276.v1	Ischaemic heart disease	4	1.34	1.24	1.44	2.47589e-14	898	38898	0.19577
IL6.P05231.OID21276.v1	Ischaemic heart disease	5	1.33	1.24	1.42	2.42711e-17	1160	38898	0.233678
IL6.P05231.OID21276.v1	Ischaemic heart disease	6	1.3	1.22	1.38	4.94429e-18	1434	38898	0.0228579
IL6.P05231.OID21276.v1	Ischaemic heart disease	7	1.28	1.21	1.35	2.60532e-19	1732	38898	0.0251688
IL6.P05231.OID21276.v1	Ischaemic heart disease	8	1.27	1.21	1.34	1.56625e-20	1981	38898	0.0368383
IL6.P05231.OID21276.v1	Ischaemic heart disease	9	1.25	1.19	1.31	1.18107e-20	2275	38898	0.0256442
IL6.P05231.OID21276.v1	Ischaemic heart disease	10	1.24	1.19	1.3	2.99641e-21	2560	38898	0.0279025
IL6.P05231.OID21276.v1	Ischaemic heart disease	11	1.25	1.2	1.3	2.11227e-24	2812	38898	0.0686109
IL6.P05231.OID21276.v1	Ischaemic heart disease	12	1.24	1.19	1.29	8.68433e-25	2973	38898	0.0338693
IL6.P05231.OID21276.v1	Ischaemic heart disease	13	1.24	1.19	1.29	5.84348e-25	3041	38898	0.0385787
IL6.P05231.OID21276.v1	Ischaemic heart disease	14	1.24	1.19	1.29	6.41458e-25	3045	38898	0.0358187
IL6.P05231.OID21276.v1	Ischaemic heart disease	15	1.24	1.19	1.29	9.589e-25	3047	38898	0.0330331
IL6.P05231.OID21276.v1	Ischaemic heart disease	16	1.24	1.19	1.29	9.589e-25	3047	38898	0.0330331
IL6.P05231.OID21276.v1	Ischaemic heart disease	17	1.24	1.19	1.29	9.589e-25	3047	38898	0.0330331
STAT5B.P51692.OID21277.v1	Ischaemic heart disease	1	1.01	0.88	1.16	0.882283	201	38898	0.639374
STAT5B.P51692.OID21277.v1	Ischaemic heart disease	2	1.02	0.93	1.13	0.636864	416	38898	0.769558
STAT5B.P51692.OID21277.v1	Ischaemic heart disease	3	1.02	0.95	1.11	0.565618	650	38898	0.966225
STAT5B.P51692.OID21277.v1	Ischaemic heart disease	4	1.02	0.95	1.09	0.577909	898	38898	0.999793
STAT5B.P51692.OID21277.v1	Ischaemic heart disease	5	1.03	0.98	1.1	0.260883	1160	38898	0.367484
STAT5B.P51692.OID21277.v1	Ischaemic heart disease	6	1.04	0.99	1.1	0.11256	1434	38898	0.261365
STAT5B.P51692.OID21277.v1	Ischaemic heart disease	7	1.02	0.98	1.07	0.352855	1732	38898	0.660037
STAT5B.P51692.OID21277.v1	Ischaemic heart disease	8	1.03	0.98	1.08	0.197002	1981	38898	0.916199
STAT5B.P51692.OID21277.v1	Ischaemic heart disease	9	1.03	0.99	1.08	0.118874	2275	38898	0.784614
STAT5B.P51692.OID21277.v1	Ischaemic heart disease	10	1.03	0.99	1.07	0.127684	2560	38898	0.99141
STAT5B.P51692.OID21277.v1	Ischaemic heart disease	11	1.03	0.99	1.07	0.168007	2812	38898	0.664788
STAT5B.P51692.OID21277.v1	Ischaemic heart disease	12	1.03	0.99	1.06	0.151018	2973	38898	0.673013
STAT5B.P51692.OID21277.v1	Ischaemic heart disease	13	1.03	0.99	1.06	0.166666	3041	38898	0.602494
STAT5B.P51692.OID21277.v1	Ischaemic heart disease	14	1.03	0.99	1.06	0.158845	3045	38898	0.637744
STAT5B.P51692.OID21277.v1	Ischaemic heart disease	15	1.03	0.99	1.06	0.165216	3047	38898	0.608208
STAT5B.P51692.OID21277.v1	Ischaemic heart disease	16	1.03	0.99	1.06	0.165216	3047	38898	0.608208
STAT5B.P51692.OID21277.v1	Ischaemic heart disease	17	1.03	0.99	1.06	0.165216	3047	38898	0.608208
SF3B4.Q15427.OID21278.v1	Ischaemic heart disease	1	1.05	0.92	1.21	0.461936	201	38898	0.874047
SF3B4.Q15427.OID21278.v1	Ischaemic heart disease	2	1.01	0.91	1.11	0.890842	416	38898	0.526224
SF3B4.Q15427.OID21278.v1	Ischaemic heart disease	3	1.04	0.97	1.13	0.268441	650	38898	0.426425
SF3B4.Q15427.OID21278.v1	Ischaemic heart disease	4	1.03	0.96	1.1	0.458365	898	38898	0.73049
SF3B4.Q15427.OID21278.v1	Ischaemic heart disease	5	1.04	0.98	1.1	0.198137	1160	38898	0.527987
SF3B4.Q15427.OID21278.v1	Ischaemic heart disease	6	1.04	0.99	1.1	0.113835	1434	38898	0.388862
SF3B4.Q15427.OID21278.v1	Ischaemic heart disease	7	1.02	0.97	1.07	0.448095	1732	38898	0.424785
SF3B4.Q15427.OID21278.v1	Ischaemic heart disease	8	1.02	0.98	1.07	0.394314	1981	38898	0.568518
SF3B4.Q15427.OID21278.v1	Ischaemic heart disease	9	1.02	0.98	1.07	0.295035	2275	38898	0.750465
SF3B4.Q15427.OID21278.v1	Ischaemic heart disease	10	1.03	0.99	1.07	0.184432	2560	38898	0.886065
SF3B4.Q15427.OID21278.v1	Ischaemic heart disease	11	1.02	0.99	1.06	0.227523	2812	38898	0.825543
SF3B4.Q15427.OID21278.v1	Ischaemic heart disease	12	1.02	0.99	1.06	0.252468	2973	38898	0.693737
SF3B4.Q15427.OID21278.v1	Ischaemic heart disease	13	1.02	0.99	1.06	0.239424	3041	38898	0.73361
SF3B4.Q15427.OID21278.v1	Ischaemic heart disease	14	1.02	0.99	1.06	0.229012	3045	38898	0.773309
SF3B4.Q15427.OID21278.v1	Ischaemic heart disease	15	1.02	0.99	1.06	0.235165	3047	38898	0.732734
SF3B4.Q15427.OID21278.v1	Ischaemic heart disease	16	1.02	0.99	1.06	0.235165	3047	38898	0.732734
SF3B4.Q15427.OID21278.v1	Ischaemic heart disease	17	1.02	0.99	1.06	0.235165	3047	38898	0.732734
SEPTIN9.Q9UHD8.OID21279.v1	Ischaemic heart disease	1	1.03	0.89	1.18	0.703892	201	38898	0.381403
SEPTIN9.Q9UHD8.OID21279.v1	Ischaemic heart disease	2	1.03	0.94	1.14	0.493302	416	38898	0.889909
SEPTIN9.Q9UHD8.OID21279.v1	Ischaemic heart disease	3	1.03	0.95	1.11	0.512379	650	38898	0.710624
SEPTIN9.Q9UHD8.OID21279.v1	Ischaemic heart disease	4	1.04	0.97	1.11	0.241927	898	38898	0.796876
SEPTIN9.Q9UHD8.OID21279.v1	Ischaemic heart disease	5	1.05	0.99	1.11	0.0976914	1160	38898	0.360723
SEPTIN9.Q9UHD8.OID21279.v1	Ischaemic heart disease	6	1.04	0.99	1.1	0.102631	1434	38898	0.692385
SEPTIN9.Q9UHD8.OID21279.v1	Ischaemic heart disease	7	1.02	0.97	1.07	0.402573	1732	38898	0.232316
SEPTIN9.Q9UHD8.OID21279.v1	Ischaemic heart disease	8	1.03	0.98	1.07	0.244937	1981	38898	0.475832
SEPTIN9.Q9UHD8.OID21279.v1	Ischaemic heart disease	9	1.02	0.98	1.07	0.280229	2275	38898	0.404658
SEPTIN9.Q9UHD8.OID21279.v1	Ischaemic heart disease	10	1.02	0.98	1.06	0.31619	2560	38898	0.324534
SEPTIN9.Q9UHD8.OID21279.v1	Ischaemic heart disease	11	1.02	0.98	1.06	0.305996	2812	38898	0.363284
SEPTIN9.Q9UHD8.OID21279.v1	Ischaemic heart disease	12	1.02	0.99	1.06	0.190687	2973	38898	0.686956
SEPTIN9.Q9UHD8.OID21279.v1	Ischaemic heart disease	13	1.02	0.99	1.06	0.230226	3041	38898	0.532326
SEPTIN9.Q9UHD8.OID21279.v1	Ischaemic heart disease	14	1.02	0.99	1.06	0.231315	3045	38898	0.528055
SEPTIN9.Q9UHD8.OID21279.v1	Ischaemic heart disease	15	1.02	0.99	1.06	0.232176	3047	38898	0.517686
SEPTIN9.Q9UHD8.OID21279.v1	Ischaemic heart disease	16	1.02	0.99	1.06	0.232176	3047	38898	0.517686
SEPTIN9.Q9UHD8.OID21279.v1	Ischaemic heart disease	17	1.02	0.99	1.06	0.232176	3047	38898	0.517686
ABL1.P00519.OID21280.v1	Ischaemic heart disease	1	1.07	0.93	1.24	0.336231	201	38898	0.563929
ABL1.P00519.OID21280.v1	Ischaemic heart disease	2	1.1	1	1.22	0.054287	416	38898	0.761824
ABL1.P00519.OID21280.v1	Ischaemic heart disease	3	1.1	1.01	1.19	0.0248538	650	38898	0.939933
ABL1.P00519.OID21280.v1	Ischaemic heart disease	4	1.09	1.02	1.17	0.0136647	898	38898	0.893416
ABL1.P00519.OID21280.v1	Ischaemic heart disease	5	1.1	1.04	1.17	0.00103944	1160	38898	0.441121
ABL1.P00519.OID21280.v1	Ischaemic heart disease	6	1.11	1.05	1.17	0.000188175	1434	38898	0.589328
ABL1.P00519.OID21280.v1	Ischaemic heart disease	7	1.09	1.04	1.15	0.000470031	1732	38898	0.646668
ABL1.P00519.OID21280.v1	Ischaemic heart disease	8	1.1	1.05	1.15	4.16872e-05	1981	38898	0.813402
ABL1.P00519.OID21280.v1	Ischaemic heart disease	9	1.1	1.06	1.15	5.57206e-06	2275	38898	0.630498
ABL1.P00519.OID21280.v1	Ischaemic heart disease	10	1.1	1.05	1.14	6.11051e-06	2560	38898	0.968257
ABL1.P00519.OID21280.v1	Ischaemic heart disease	11	1.09	1.05	1.13	1.349e-05	2812	38898	0.503305
ABL1.P00519.OID21280.v1	Ischaemic heart disease	12	1.09	1.05	1.13	4.69659e-06	2973	38898	0.633214
ABL1.P00519.OID21280.v1	Ischaemic heart disease	13	1.09	1.05	1.13	9.03248e-06	3041	38898	0.419786
ABL1.P00519.OID21280.v1	Ischaemic heart disease	14	1.09	1.05	1.13	8.45364e-06	3045	38898	0.432096
ABL1.P00519.OID21280.v1	Ischaemic heart disease	15	1.09	1.05	1.13	8.81531e-06	3047	38898	0.424016
ABL1.P00519.OID21280.v1	Ischaemic heart disease	16	1.09	1.05	1.13	8.81531e-06	3047	38898	0.424016
ABL1.P00519.OID21280.v1	Ischaemic heart disease	17	1.09	1.05	1.13	8.81531e-06	3047	38898	0.424016
VPS53.Q5VIR6.OID21281.v1	Ischaemic heart disease	1	1.04	0.91	1.2	0.575588	201	38898	0.583895
VPS53.Q5VIR6.OID21281.v1	Ischaemic heart disease	2	1.06	0.96	1.16	0.269633	416	38898	0.79552
VPS53.Q5VIR6.OID21281.v1	Ischaemic heart disease	3	1.04	0.96	1.12	0.334073	650	38898	0.702287
VPS53.Q5VIR6.OID21281.v1	Ischaemic heart disease	4	1.03	0.97	1.1	0.344906	898	38898	0.775686
VPS53.Q5VIR6.OID21281.v1	Ischaemic heart disease	5	1.04	0.98	1.1	0.156783	1160	38898	0.619874
VPS53.Q5VIR6.OID21281.v1	Ischaemic heart disease	6	1.05	0.99	1.1	0.095789	1434	38898	0.680413
VPS53.Q5VIR6.OID21281.v1	Ischaemic heart disease	7	1.03	0.99	1.08	0.17023	1732	38898	0.693898
VPS53.Q5VIR6.OID21281.v1	Ischaemic heart disease	8	1.04	1	1.09	0.0551621	1981	38898	0.709422
VPS53.Q5VIR6.OID21281.v1	Ischaemic heart disease	9	1.05	1.01	1.09	0.0230145	2275	38898	0.537747
VPS53.Q5VIR6.OID21281.v1	Ischaemic heart disease	10	1.04	1	1.08	0.0346322	2560	38898	0.942784
VPS53.Q5VIR6.OID21281.v1	Ischaemic heart disease	11	1.04	1	1.08	0.0432334	2812	38898	0.755825
VPS53.Q5VIR6.OID21281.v1	Ischaemic heart disease	12	1.04	1	1.08	0.0342159	2973	38898	0.768981
VPS53.Q5VIR6.OID21281.v1	Ischaemic heart disease	13	1.04	1	1.08	0.0376854	3041	38898	0.697154
VPS53.Q5VIR6.OID21281.v1	Ischaemic heart disease	14	1.04	1	1.08	0.036845	3045	38898	0.708561
VPS53.Q5VIR6.OID21281.v1	Ischaemic heart disease	15	1.04	1	1.08	0.0379507	3047	38898	0.687775
VPS53.Q5VIR6.OID21281.v1	Ischaemic heart disease	16	1.04	1	1.08	0.0379507	3047	38898	0.687775
VPS53.Q5VIR6.OID21281.v1	Ischaemic heart disease	17	1.04	1	1.08	0.0379507	3047	38898	0.687775
CDHR2.Q9BYE9.OID21282.v1	Ischaemic heart disease	1	1.25	1.04	1.49	0.0164655	201	38898	0.52545
CDHR2.Q9BYE9.OID21282.v1	Ischaemic heart disease	2	1.17	1.03	1.33	0.0148862	416	38898	0.596009
CDHR2.Q9BYE9.OID21282.v1	Ischaemic heart disease	3	1.15	1.04	1.27	0.00654435	650	38898	0.433829
CDHR2.Q9BYE9.OID21282.v1	Ischaemic heart disease	4	1.15	1.06	1.26	0.00104714	898	38898	0.571838
CDHR2.Q9BYE9.OID21282.v1	Ischaemic heart disease	5	1.14	1.06	1.23	0.000735506	1160	38898	0.477703
CDHR2.Q9BYE9.OID21282.v1	Ischaemic heart disease	6	1.14	1.06	1.22	0.000178596	1434	38898	0.291524
CDHR2.Q9BYE9.OID21282.v1	Ischaemic heart disease	7	1.12	1.05	1.19	0.000447435	1732	38898	0.162431
CDHR2.Q9BYE9.OID21282.v1	Ischaemic heart disease	8	1.12	1.06	1.19	7.55976e-05	1981	38898	0.40046
CDHR2.Q9BYE9.OID21282.v1	Ischaemic heart disease	9	1.11	1.05	1.18	9.71163e-05	2275	38898	0.261109
CDHR2.Q9BYE9.OID21282.v1	Ischaemic heart disease	10	1.12	1.07	1.18	9.15164e-06	2560	38898	0.523935
CDHR2.Q9BYE9.OID21282.v1	Ischaemic heart disease	11	1.11	1.06	1.17	1.6483e-05	2812	38898	0.219982
CDHR2.Q9BYE9.OID21282.v1	Ischaemic heart disease	12	1.12	1.07	1.17	2.82375e-06	2973	38898	0.266537
CDHR2.Q9BYE9.OID21282.v1	Ischaemic heart disease	13	1.12	1.06	1.17	4.24052e-06	3041	38898	0.240743
CDHR2.Q9BYE9.OID21282.v1	Ischaemic heart disease	14	1.12	1.07	1.17	3.25748e-06	3045	38898	0.267572
CDHR2.Q9BYE9.OID21282.v1	Ischaemic heart disease	15	1.12	1.07	1.17	3.43987e-06	3047	38898	0.269498
CDHR2.Q9BYE9.OID21282.v1	Ischaemic heart disease	16	1.12	1.07	1.17	3.43987e-06	3047	38898	0.269498
CDHR2.Q9BYE9.OID21282.v1	Ischaemic heart disease	17	1.12	1.07	1.17	3.43987e-06	3047	38898	0.269498
POLR2F.P61218.OID21283.v1	Ischaemic heart disease	1	1.16	1	1.35	0.0522077	201	38898	0.698564
POLR2F.P61218.OID21283.v1	Ischaemic heart disease	2	1.15	1.03	1.27	0.0121414	416	38898	0.652953
POLR2F.P61218.OID21283.v1	Ischaemic heart disease	3	1.17	1.07	1.27	0.00036604	650	38898	0.989984
POLR2F.P61218.OID21283.v1	Ischaemic heart disease	4	1.16	1.08	1.24	7.49872e-05	898	38898	0.651881
POLR2F.P61218.OID21283.v1	Ischaemic heart disease	5	1.2	1.13	1.28	1.53653e-08	1160	38898	0.152561
POLR2F.P61218.OID21283.v1	Ischaemic heart disease	6	1.19	1.12	1.26	2.05016e-09	1434	38898	0.77492
POLR2F.P61218.OID21283.v1	Ischaemic heart disease	7	1.16	1.1	1.22	1.86403e-08	1732	38898	0.346501
POLR2F.P61218.OID21283.v1	Ischaemic heart disease	8	1.16	1.11	1.22	1.33058e-09	1981	38898	0.567699
POLR2F.P61218.OID21283.v1	Ischaemic heart disease	9	1.16	1.11	1.22	8.60196e-11	2275	38898	0.771003
POLR2F.P61218.OID21283.v1	Ischaemic heart disease	10	1.16	1.11	1.21	7.40428e-12	2560	38898	0.915306
POLR2F.P61218.OID21283.v1	Ischaemic heart disease	11	1.16	1.11	1.2	2.37812e-12	2812	38898	0.556045
POLR2F.P61218.OID21283.v1	Ischaemic heart disease	12	1.16	1.11	1.2	7.97846e-13	2973	38898	0.471463
POLR2F.P61218.OID21283.v1	Ischaemic heart disease	13	1.16	1.11	1.2	3.54849e-13	3041	38898	0.559271
POLR2F.P61218.OID21283.v1	Ischaemic heart disease	14	1.16	1.11	1.2	3.81186e-13	3045	38898	0.539589
POLR2F.P61218.OID21283.v1	Ischaemic heart disease	15	1.16	1.11	1.2	2.68954e-13	3047	38898	0.614524
POLR2F.P61218.OID21283.v1	Ischaemic heart disease	16	1.16	1.11	1.2	2.68954e-13	3047	38898	0.614524
POLR2F.P61218.OID21283.v1	Ischaemic heart disease	17	1.16	1.11	1.2	2.68954e-13	3047	38898	0.614524
SERPINA9.Q86WD7.OID21284.v1	Ischaemic heart disease	1	1.1	0.95	1.27	0.203239	201	38898	0.0024917
SERPINA9.Q86WD7.OID21284.v1	Ischaemic heart disease	2	1.06	0.96	1.17	0.249194	416	38898	0.478356
SERPINA9.Q86WD7.OID21284.v1	Ischaemic heart disease	3	1.11	1.02	1.2	0.0139347	650	38898	0.273831
SERPINA9.Q86WD7.OID21284.v1	Ischaemic heart disease	4	1.09	1.02	1.16	0.0141094	898	38898	0.959409
SERPINA9.Q86WD7.OID21284.v1	Ischaemic heart disease	5	1.1	1.04	1.17	0.00191168	1160	38898	0.73465
SERPINA9.Q86WD7.OID21284.v1	Ischaemic heart disease	6	1.1	1.04	1.16	0.000799615	1434	38898	0.825092
SERPINA9.Q86WD7.OID21284.v1	Ischaemic heart disease	7	1.09	1.04	1.15	0.000339016	1732	38898	0.910154
SERPINA9.Q86WD7.OID21284.v1	Ischaemic heart disease	8	1.09	1.04	1.14	0.000455705	1981	38898	0.641435
SERPINA9.Q86WD7.OID21284.v1	Ischaemic heart disease	9	1.09	1.04	1.14	7.38844e-05	2275	38898	0.766648
SERPINA9.Q86WD7.OID21284.v1	Ischaemic heart disease	10	1.08	1.04	1.13	0.000105541	2560	38898	0.985363
SERPINA9.Q86WD7.OID21284.v1	Ischaemic heart disease	11	1.08	1.04	1.13	5.02165e-05	2812	38898	0.975707
SERPINA9.Q86WD7.OID21284.v1	Ischaemic heart disease	12	1.08	1.04	1.12	4.09277e-05	2973	38898	0.912712
SERPINA9.Q86WD7.OID21284.v1	Ischaemic heart disease	13	1.09	1.05	1.13	1.21793e-05	3041	38898	0.730567
SERPINA9.Q86WD7.OID21284.v1	Ischaemic heart disease	14	1.09	1.05	1.13	1.40459e-05	3045	38898	0.782161
SERPINA9.Q86WD7.OID21284.v1	Ischaemic heart disease	15	1.09	1.05	1.13	1.34201e-05	3047	38898	0.759152
SERPINA9.Q86WD7.OID21284.v1	Ischaemic heart disease	16	1.09	1.05	1.13	1.34201e-05	3047	38898	0.759152
SERPINA9.Q86WD7.OID21284.v1	Ischaemic heart disease	17	1.09	1.05	1.13	1.34201e-05	3047	38898	0.759152
TACC3.Q9Y6A5.OID21285.v1	Ischaemic heart disease	1	1.05	0.92	1.21	0.475469	201	38898	0.940271
TACC3.Q9Y6A5.OID21285.v1	Ischaemic heart disease	2	1.05	0.96	1.16	0.292458	416	38898	0.847681
TACC3.Q9Y6A5.OID21285.v1	Ischaemic heart disease	3	1.06	0.98	1.14	0.150634	650	38898	0.985144
TACC3.Q9Y6A5.OID21285.v1	Ischaemic heart disease	4	1.03	0.97	1.1	0.31957	898	38898	0.457556
TACC3.Q9Y6A5.OID21285.v1	Ischaemic heart disease	5	1.04	0.98	1.1	0.164355	1160	38898	0.903847
TACC3.Q9Y6A5.OID21285.v1	Ischaemic heart disease	6	1.05	0.99	1.1	0.0851914	1434	38898	0.727624
TACC3.Q9Y6A5.OID21285.v1	Ischaemic heart disease	7	1.03	0.99	1.09	0.158922	1732	38898	0.607735
TACC3.Q9Y6A5.OID21285.v1	Ischaemic heart disease	8	1.04	1	1.09	0.0549937	1981	38898	0.819285
TACC3.Q9Y6A5.OID21285.v1	Ischaemic heart disease	9	1.05	1.01	1.1	0.0154754	2275	38898	0.473946
TACC3.Q9Y6A5.OID21285.v1	Ischaemic heart disease	10	1.05	1.01	1.09	0.0163891	2560	38898	0.715636
TACC3.Q9Y6A5.OID21285.v1	Ischaemic heart disease	11	1.04	1	1.08	0.0404035	2812	38898	0.618642
TACC3.Q9Y6A5.OID21285.v1	Ischaemic heart disease	12	1.04	1.01	1.08	0.0237677	2973	38898	0.869895
TACC3.Q9Y6A5.OID21285.v1	Ischaemic heart disease	13	1.04	1.01	1.08	0.0207493	3041	38898	0.928725
TACC3.Q9Y6A5.OID21285.v1	Ischaemic heart disease	14	1.04	1.01	1.08	0.0207462	3045	38898	0.92995
TACC3.Q9Y6A5.OID21285.v1	Ischaemic heart disease	15	1.04	1.01	1.08	0.0215306	3047	38898	0.905973
TACC3.Q9Y6A5.OID21285.v1	Ischaemic heart disease	16	1.04	1.01	1.08	0.0215306	3047	38898	0.905973
TACC3.Q9Y6A5.OID21285.v1	Ischaemic heart disease	17	1.04	1.01	1.08	0.0215306	3047	38898	0.905973
TBC1D23.Q9NUY8.OID21286.v1	Ischaemic heart disease	1	1.03	0.89	1.18	0.706392	201	38898	0.90299
TBC1D23.Q9NUY8.OID21286.v1	Ischaemic heart disease	2	1.06	0.96	1.17	0.250378	416	38898	0.496988
TBC1D23.Q9NUY8.OID21286.v1	Ischaemic heart disease	3	1.05	0.97	1.14	0.193703	650	38898	0.830212
TBC1D23.Q9NUY8.OID21286.v1	Ischaemic heart disease	4	1.04	0.97	1.11	0.239249	898	38898	0.816958
TBC1D23.Q9NUY8.OID21286.v1	Ischaemic heart disease	5	1.04	0.98	1.1	0.161928	1160	38898	0.87869
TBC1D23.Q9NUY8.OID21286.v1	Ischaemic heart disease	6	1.05	1	1.11	0.0616996	1434	38898	0.595536
TBC1D23.Q9NUY8.OID21286.v1	Ischaemic heart disease	7	1.04	0.99	1.09	0.124089	1732	38898	0.67953
TBC1D23.Q9NUY8.OID21286.v1	Ischaemic heart disease	8	1.04	1	1.09	0.0619125	1981	38898	0.98004
TBC1D23.Q9NUY8.OID21286.v1	Ischaemic heart disease	9	1.05	1.01	1.1	0.0186971	2275	38898	0.583751
TBC1D23.Q9NUY8.OID21286.v1	Ischaemic heart disease	10	1.05	1.01	1.09	0.018409	2560	38898	0.756793
TBC1D23.Q9NUY8.OID21286.v1	Ischaemic heart disease	11	1.04	1.01	1.08	0.0213195	2812	38898	0.969879
TBC1D23.Q9NUY8.OID21286.v1	Ischaemic heart disease	12	1.05	1.01	1.08	0.0167826	2973	38898	0.960762
TBC1D23.Q9NUY8.OID21286.v1	Ischaemic heart disease	13	1.04	1.01	1.08	0.019259	3041	38898	0.856049
TBC1D23.Q9NUY8.OID21286.v1	Ischaemic heart disease	14	1.04	1.01	1.08	0.0187728	3045	38898	0.870413
TBC1D23.Q9NUY8.OID21286.v1	Ischaemic heart disease	15	1.04	1.01	1.08	0.0201521	3047	38898	0.824793
TBC1D23.Q9NUY8.OID21286.v1	Ischaemic heart disease	16	1.04	1.01	1.08	0.0201521	3047	38898	0.824793
TBC1D23.Q9NUY8.OID21286.v1	Ischaemic heart disease	17	1.04	1.01	1.08	0.0201521	3047	38898	0.824793
AIFM1.O95831.OID21287.v1	Ischaemic heart disease	1	1.1	0.95	1.26	0.204227	201	38898	0.571143
AIFM1.O95831.OID21287.v1	Ischaemic heart disease	2	1.1	1	1.21	0.0599386	416	38898	0.941886
AIFM1.O95831.OID21287.v1	Ischaemic heart disease	3	1.1	1.01	1.19	0.0214941	650	38898	0.864514
AIFM1.O95831.OID21287.v1	Ischaemic heart disease	4	1.09	1.02	1.17	0.0106269	898	38898	0.958506
AIFM1.O95831.OID21287.v1	Ischaemic heart disease	5	1.1	1.04	1.17	0.00159912	1160	38898	0.708722
AIFM1.O95831.OID21287.v1	Ischaemic heart disease	6	1.11	1.05	1.17	8.53204e-05	1434	38898	0.420091
AIFM1.O95831.OID21287.v1	Ischaemic heart disease	7	1.09	1.04	1.14	0.000734536	1732	38898	0.482474
AIFM1.O95831.OID21287.v1	Ischaemic heart disease	8	1.09	1.05	1.15	7.92844e-05	1981	38898	0.999769
AIFM1.O95831.OID21287.v1	Ischaemic heart disease	9	1.09	1.05	1.14	5.05063e-05	2275	38898	0.78906
AIFM1.O95831.OID21287.v1	Ischaemic heart disease	10	1.09	1.05	1.14	1.62528e-05	2560	38898	0.905721
AIFM1.O95831.OID21287.v1	Ischaemic heart disease	11	1.08	1.04	1.13	2.94397e-05	2812	38898	0.424083
AIFM1.O95831.OID21287.v1	Ischaemic heart disease	12	1.08	1.04	1.12	1.98509e-05	2973	38898	0.343067
AIFM1.O95831.OID21287.v1	Ischaemic heart disease	13	1.08	1.05	1.12	1.48633e-05	3041	38898	0.420742
AIFM1.O95831.OID21287.v1	Ischaemic heart disease	14	1.08	1.05	1.12	1.35962e-05	3045	38898	0.43747
AIFM1.O95831.OID21287.v1	Ischaemic heart disease	15	1.08	1.04	1.12	1.51372e-05	3047	38898	0.417479
AIFM1.O95831.OID21287.v1	Ischaemic heart disease	16	1.08	1.04	1.12	1.51372e-05	3047	38898	0.417479
AIFM1.O95831.OID21287.v1	Ischaemic heart disease	17	1.08	1.04	1.12	1.51372e-05	3047	38898	0.417479
MPI.P34949.OID21288.v1	Ischaemic heart disease	1	1.03	0.9	1.19	0.669545	201	38898	0.997275
MPI.P34949.OID21288.v1	Ischaemic heart disease	2	1.03	0.93	1.13	0.586064	416	38898	0.983641
MPI.P34949.OID21288.v1	Ischaemic heart disease	3	1.03	0.95	1.11	0.49514	650	38898	0.858997
MPI.P34949.OID21288.v1	Ischaemic heart disease	4	1.02	0.95	1.09	0.593624	898	38898	0.689914
MPI.P34949.OID21288.v1	Ischaemic heart disease	5	1.04	0.98	1.1	0.205065	1160	38898	0.347649
MPI.P34949.OID21288.v1	Ischaemic heart disease	6	1.05	0.99	1.1	0.101535	1434	38898	0.374314
MPI.P34949.OID21288.v1	Ischaemic heart disease	7	1.02	0.97	1.07	0.357766	1732	38898	0.491763
MPI.P34949.OID21288.v1	Ischaemic heart disease	8	1.04	0.99	1.08	0.123578	1981	38898	0.727757
MPI.P34949.OID21288.v1	Ischaemic heart disease	9	1.05	1	1.09	0.0397479	2275	38898	0.363026
MPI.P34949.OID21288.v1	Ischaemic heart disease	10	1.04	1	1.09	0.0334005	2560	38898	0.478409
MPI.P34949.OID21288.v1	Ischaemic heart disease	11	1.04	1	1.08	0.0495089	2812	38898	0.949916
MPI.P34949.OID21288.v1	Ischaemic heart disease	12	1.04	1	1.08	0.0270214	2973	38898	0.699025
MPI.P34949.OID21288.v1	Ischaemic heart disease	13	1.04	1	1.08	0.028209	3041	38898	0.747668
MPI.P34949.OID21288.v1	Ischaemic heart disease	14	1.04	1	1.08	0.0273561	3045	38898	0.72968
MPI.P34949.OID21288.v1	Ischaemic heart disease	15	1.04	1	1.08	0.0281545	3047	38898	0.746662
MPI.P34949.OID21288.v1	Ischaemic heart disease	16	1.04	1	1.08	0.0281545	3047	38898	0.746662
MPI.P34949.OID21288.v1	Ischaemic heart disease	17	1.04	1	1.08	0.0281545	3047	38898	0.746662
SEZ6L2.Q6UXD5.OID21289.v1	Ischaemic heart disease	1	1.18	1.01	1.38	0.0330692	201	38898	0.651281
SEZ6L2.Q6UXD5.OID21289.v1	Ischaemic heart disease	2	1.15	1.04	1.28	0.00841437	416	38898	0.473655
SEZ6L2.Q6UXD5.OID21289.v1	Ischaemic heart disease	3	1.16	1.06	1.26	0.000800996	650	38898	0.988082
SEZ6L2.Q6UXD5.OID21289.v1	Ischaemic heart disease	4	1.13	1.05	1.22	0.000765747	898	38898	0.56006
SEZ6L2.Q6UXD5.OID21289.v1	Ischaemic heart disease	5	1.13	1.06	1.2	0.000204029	1160	38898	0.449846
SEZ6L2.Q6UXD5.OID21289.v1	Ischaemic heart disease	6	1.12	1.05	1.18	0.000206918	1434	38898	0.206002
SEZ6L2.Q6UXD5.OID21289.v1	Ischaemic heart disease	7	1.1	1.04	1.16	0.000572819	1732	38898	0.107359
SEZ6L2.Q6UXD5.OID21289.v1	Ischaemic heart disease	8	1.09	1.04	1.15	0.000430842	1981	38898	0.165582
SEZ6L2.Q6UXD5.OID21289.v1	Ischaemic heart disease	9	1.09	1.04	1.14	0.000158569	2275	38898	0.415011
SEZ6L2.Q6UXD5.OID21289.v1	Ischaemic heart disease	10	1.07	1.03	1.12	0.00198386	2560	38898	0.123468
SEZ6L2.Q6UXD5.OID21289.v1	Ischaemic heart disease	11	1.06	1.02	1.1	0.00634285	2812	38898	0.0261134
SEZ6L2.Q6UXD5.OID21289.v1	Ischaemic heart disease	12	1.06	1.02	1.1	0.0070357	2973	38898	0.0581097
SEZ6L2.Q6UXD5.OID21289.v1	Ischaemic heart disease	13	1.06	1.02	1.11	0.00228185	3041	38898	0.183184
SEZ6L2.Q6UXD5.OID21289.v1	Ischaemic heart disease	14	1.06	1.02	1.11	0.0026656	3045	38898	0.157951
SEZ6L2.Q6UXD5.OID21289.v1	Ischaemic heart disease	15	1.06	1.02	1.11	0.00265998	3047	38898	0.157859
SEZ6L2.Q6UXD5.OID21289.v1	Ischaemic heart disease	16	1.06	1.02	1.11	0.00265998	3047	38898	0.157859
SEZ6L2.Q6UXD5.OID21289.v1	Ischaemic heart disease	17	1.06	1.02	1.11	0.00265998	3047	38898	0.157859
LPCAT2.Q7L5N7.OID21290.v1	Ischaemic heart disease	1	1.09	0.95	1.26	0.22844	201	38898	0.539913
LPCAT2.Q7L5N7.OID21290.v1	Ischaemic heart disease	2	1.11	1.01	1.23	0.0361357	416	38898	0.860152
LPCAT2.Q7L5N7.OID21290.v1	Ischaemic heart disease	3	1.08	1	1.17	0.0522674	650	38898	0.597481
LPCAT2.Q7L5N7.OID21290.v1	Ischaemic heart disease	4	1.12	1.05	1.2	0.000682449	898	38898	0.301693
LPCAT2.Q7L5N7.OID21290.v1	Ischaemic heart disease	5	1.16	1.09	1.23	1.87756e-06	1160	38898	0.0462539
LPCAT2.Q7L5N7.OID21290.v1	Ischaemic heart disease	6	1.13	1.07	1.19	1.17601e-05	1434	38898	0.950547
LPCAT2.Q7L5N7.OID21290.v1	Ischaemic heart disease	7	1.12	1.06	1.17	1.11087e-05	1732	38898	0.673253
LPCAT2.Q7L5N7.OID21290.v1	Ischaemic heart disease	8	1.1	1.05	1.15	3.66775e-05	1981	38898	0.213602
LPCAT2.Q7L5N7.OID21290.v1	Ischaemic heart disease	9	1.1	1.06	1.15	5.12977e-06	2275	38898	0.520983
LPCAT2.Q7L5N7.OID21290.v1	Ischaemic heart disease	10	1.1	1.06	1.15	1.25988e-06	2560	38898	0.683203
LPCAT2.Q7L5N7.OID21290.v1	Ischaemic heart disease	11	1.1	1.06	1.14	2.18111e-06	2812	38898	0.296386
LPCAT2.Q7L5N7.OID21290.v1	Ischaemic heart disease	12	1.09	1.05	1.13	1.17704e-05	2973	38898	0.0639283
LPCAT2.Q7L5N7.OID21290.v1	Ischaemic heart disease	13	1.08	1.05	1.13	1.40968e-05	3041	38898	0.0541836
LPCAT2.Q7L5N7.OID21290.v1	Ischaemic heart disease	14	1.08	1.05	1.12	1.53866e-05	3045	38898	0.0492846
LPCAT2.Q7L5N7.OID21290.v1	Ischaemic heart disease	15	1.09	1.05	1.13	1.20239e-05	3047	38898	0.0646089
LPCAT2.Q7L5N7.OID21290.v1	Ischaemic heart disease	16	1.09	1.05	1.13	1.20239e-05	3047	38898	0.0646089
LPCAT2.Q7L5N7.OID21290.v1	Ischaemic heart disease	17	1.09	1.05	1.13	1.20239e-05	3047	38898	0.0646089
KLK13.Q9UKR3.OID21291.v1	Ischaemic heart disease	1	1.01	0.87	1.16	0.919435	201	38898	0.436899
KLK13.Q9UKR3.OID21291.v1	Ischaemic heart disease	2	1.06	0.96	1.17	0.22206	416	38898	0.289689
KLK13.Q9UKR3.OID21291.v1	Ischaemic heart disease	3	1.02	0.94	1.1	0.650606	650	38898	0.697431
KLK13.Q9UKR3.OID21291.v1	Ischaemic heart disease	4	1.02	0.96	1.1	0.481065	898	38898	0.939704
KLK13.Q9UKR3.OID21291.v1	Ischaemic heart disease	5	1.03	0.97	1.1	0.271631	1160	38898	0.553861
KLK13.Q9UKR3.OID21291.v1	Ischaemic heart disease	6	1.03	0.97	1.08	0.327558	1434	38898	0.768537
KLK13.Q9UKR3.OID21291.v1	Ischaemic heart disease	7	1.02	0.97	1.07	0.385925	1732	38898	0.949092
KLK13.Q9UKR3.OID21291.v1	Ischaemic heart disease	8	1.02	0.97	1.07	0.42056	1981	38898	0.707852
KLK13.Q9UKR3.OID21291.v1	Ischaemic heart disease	9	1.03	0.98	1.07	0.225567	2275	38898	0.919223
KLK13.Q9UKR3.OID21291.v1	Ischaemic heart disease	10	1.02	0.98	1.06	0.33238	2560	38898	0.449864
KLK13.Q9UKR3.OID21291.v1	Ischaemic heart disease	11	1.01	0.97	1.05	0.557346	2812	38898	0.190029
KLK13.Q9UKR3.OID21291.v1	Ischaemic heart disease	12	1.01	0.97	1.04	0.714125	2973	38898	0.0600676
KLK13.Q9UKR3.OID21291.v1	Ischaemic heart disease	13	1.01	0.98	1.05	0.5259	3041	38898	0.207555
KLK13.Q9UKR3.OID21291.v1	Ischaemic heart disease	14	1.01	0.98	1.05	0.530562	3045	38898	0.203743
KLK13.Q9UKR3.OID21291.v1	Ischaemic heart disease	15	1.01	0.98	1.05	0.527136	3047	38898	0.211763
KLK13.Q9UKR3.OID21291.v1	Ischaemic heart disease	16	1.01	0.98	1.05	0.527136	3047	38898	0.211763
KLK13.Q9UKR3.OID21291.v1	Ischaemic heart disease	17	1.01	0.98	1.05	0.527136	3047	38898	0.211763
LAT2.Q9GZY6.OID21292.v1	Ischaemic heart disease	1	1.07	0.93	1.23	0.350787	201	38898	0.400822
LAT2.Q9GZY6.OID21292.v1	Ischaemic heart disease	2	1.06	0.96	1.17	0.250394	416	38898	0.760404
LAT2.Q9GZY6.OID21292.v1	Ischaemic heart disease	3	1.03	0.95	1.11	0.484546	650	38898	0.320041
LAT2.Q9GZY6.OID21292.v1	Ischaemic heart disease	4	1.02	0.96	1.09	0.494838	898	38898	0.487696
LAT2.Q9GZY6.OID21292.v1	Ischaemic heart disease	5	1.03	0.97	1.09	0.279213	1160	38898	0.870651
LAT2.Q9GZY6.OID21292.v1	Ischaemic heart disease	6	1.05	0.99	1.1	0.0950092	1434	38898	0.434637
LAT2.Q9GZY6.OID21292.v1	Ischaemic heart disease	7	1.03	0.98	1.08	0.211976	1732	38898	0.706023
LAT2.Q9GZY6.OID21292.v1	Ischaemic heart disease	8	1.05	1	1.09	0.0521658	1981	38898	0.529699
LAT2.Q9GZY6.OID21292.v1	Ischaemic heart disease	9	1.05	1.01	1.09	0.0266964	2275	38898	0.478984
LAT2.Q9GZY6.OID21292.v1	Ischaemic heart disease	10	1.04	1	1.09	0.0288771	2560	38898	0.750835
LAT2.Q9GZY6.OID21292.v1	Ischaemic heart disease	11	1.04	1	1.08	0.0642659	2812	38898	0.591019
LAT2.Q9GZY6.OID21292.v1	Ischaemic heart disease	12	1.04	1	1.07	0.0543372	2973	38898	0.596063
LAT2.Q9GZY6.OID21292.v1	Ischaemic heart disease	13	1.03	1	1.07	0.0650047	3041	38898	0.504359
LAT2.Q9GZY6.OID21292.v1	Ischaemic heart disease	14	1.03	1	1.07	0.0643558	3045	38898	0.509851
LAT2.Q9GZY6.OID21292.v1	Ischaemic heart disease	15	1.03	1	1.07	0.0669253	3047	38898	0.489061
LAT2.Q9GZY6.OID21292.v1	Ischaemic heart disease	16	1.03	1	1.07	0.0669253	3047	38898	0.489061
LAT2.Q9GZY6.OID21292.v1	Ischaemic heart disease	17	1.03	1	1.07	0.0669253	3047	38898	0.489061
LRP1.Q07954.OID21293.v1	Ischaemic heart disease	1	1.02	0.88	1.18	0.789278	201	38898	0.964515
LRP1.Q07954.OID21293.v1	Ischaemic heart disease	2	1.02	0.92	1.13	0.656155	416	38898	0.94587
LRP1.Q07954.OID21293.v1	Ischaemic heart disease	3	1	0.92	1.08	0.92432	650	38898	0.468844
LRP1.Q07954.OID21293.v1	Ischaemic heart disease	4	1	0.94	1.07	0.924369	898	38898	0.711803
LRP1.Q07954.OID21293.v1	Ischaemic heart disease	5	1.02	0.96	1.09	0.427632	1160	38898	0.482674
LRP1.Q07954.OID21293.v1	Ischaemic heart disease	6	1.03	0.98	1.09	0.247246	1434	38898	0.42828
LRP1.Q07954.OID21293.v1	Ischaemic heart disease	7	1.02	0.97	1.07	0.511781	1732	38898	0.734248
LRP1.Q07954.OID21293.v1	Ischaemic heart disease	8	1.01	0.97	1.06	0.638177	1981	38898	0.452082
LRP1.Q07954.OID21293.v1	Ischaemic heart disease	9	1.01	0.97	1.06	0.627196	2275	38898	0.522107
LRP1.Q07954.OID21293.v1	Ischaemic heart disease	10	1	0.96	1.04	0.994783	2560	38898	0.149478
LRP1.Q07954.OID21293.v1	Ischaemic heart disease	11	1	0.96	1.04	0.97196	2812	38898	0.188944
LRP1.Q07954.OID21293.v1	Ischaemic heart disease	12	1	0.96	1.04	0.862868	2973	38898	0.170964
LRP1.Q07954.OID21293.v1	Ischaemic heart disease	13	1	0.96	1.03	0.821442	3041	38898	0.138174
LRP1.Q07954.OID21293.v1	Ischaemic heart disease	14	1	0.96	1.03	0.851623	3045	38898	0.161003
LRP1.Q07954.OID21293.v1	Ischaemic heart disease	15	1	0.96	1.03	0.843031	3047	38898	0.14882
LRP1.Q07954.OID21293.v1	Ischaemic heart disease	16	1	0.96	1.03	0.843031	3047	38898	0.14882
LRP1.Q07954.OID21293.v1	Ischaemic heart disease	17	1	0.96	1.03	0.843031	3047	38898	0.14882
ADGRG1.Q9Y653.OID21294.v1	Ischaemic heart disease	1	1.22	1.05	1.42	0.00842022	201	38898	0.295521
ADGRG1.Q9Y653.OID21294.v1	Ischaemic heart disease	2	1.22	1.1	1.35	0.000207327	416	38898	0.995292
ADGRG1.Q9Y653.OID21294.v1	Ischaemic heart disease	3	1.17	1.07	1.27	0.000285348	650	38898	0.294123
ADGRG1.Q9Y653.OID21294.v1	Ischaemic heart disease	4	1.17	1.09	1.26	1.27811e-05	898	38898	0.534686
ADGRG1.Q9Y653.OID21294.v1	Ischaemic heart disease	5	1.19	1.12	1.27	2.95187e-08	1160	38898	0.63698
ADGRG1.Q9Y653.OID21294.v1	Ischaemic heart disease	6	1.19	1.12	1.26	1.88325e-09	1434	38898	0.47179
ADGRG1.Q9Y653.OID21294.v1	Ischaemic heart disease	7	1.15	1.09	1.21	1.6981e-07	1732	38898	0.047644
ADGRG1.Q9Y653.OID21294.v1	Ischaemic heart disease	8	1.14	1.09	1.2	3.02339e-08	1981	38898	0.136503
ADGRG1.Q9Y653.OID21294.v1	Ischaemic heart disease	9	1.13	1.08	1.19	3.25934e-08	2275	38898	0.0996988
ADGRG1.Q9Y653.OID21294.v1	Ischaemic heart disease	10	1.12	1.07	1.17	1.09329e-07	2560	38898	0.0520879
ADGRG1.Q9Y653.OID21294.v1	Ischaemic heart disease	11	1.11	1.06	1.15	4.87517e-07	2812	38898	0.0032962
ADGRG1.Q9Y653.OID21294.v1	Ischaemic heart disease	12	1.11	1.07	1.16	8.92745e-08	2973	38898	0.0170782
ADGRG1.Q9Y653.OID21294.v1	Ischaemic heart disease	13	1.11	1.07	1.16	4.43706e-08	3041	38898	0.0300705
ADGRG1.Q9Y653.OID21294.v1	Ischaemic heart disease	14	1.11	1.07	1.16	4.50858e-08	3045	38898	0.028264
ADGRG1.Q9Y653.OID21294.v1	Ischaemic heart disease	15	1.11	1.07	1.16	4.64095e-08	3047	38898	0.0298962
ADGRG1.Q9Y653.OID21294.v1	Ischaemic heart disease	16	1.11	1.07	1.16	4.64095e-08	3047	38898	0.0298962
ADGRG1.Q9Y653.OID21294.v1	Ischaemic heart disease	17	1.11	1.07	1.16	4.64095e-08	3047	38898	0.0298962
CDKN2D.P55273.OID21295.v1	Ischaemic heart disease	1	1.05	0.91	1.21	0.488411	201	38898	0.907066
CDKN2D.P55273.OID21295.v1	Ischaemic heart disease	2	1.04	0.95	1.15	0.414473	416	38898	0.953403
CDKN2D.P55273.OID21295.v1	Ischaemic heart disease	3	1.06	0.98	1.15	0.127066	650	38898	0.710869
CDKN2D.P55273.OID21295.v1	Ischaemic heart disease	4	1.04	0.98	1.12	0.197236	898	38898	0.709998
CDKN2D.P55273.OID21295.v1	Ischaemic heart disease	5	1.05	0.99	1.12	0.0835379	1160	38898	0.679082
CDKN2D.P55273.OID21295.v1	Ischaemic heart disease	6	1.05	1	1.11	0.051877	1434	38898	0.70899
CDKN2D.P55273.OID21295.v1	Ischaemic heart disease	7	1.03	0.98	1.08	0.240217	1732	38898	0.212639
CDKN2D.P55273.OID21295.v1	Ischaemic heart disease	8	1.04	0.99	1.08	0.102132	1981	38898	0.678243
CDKN2D.P55273.OID21295.v1	Ischaemic heart disease	9	1.04	1	1.08	0.0673106	2275	38898	0.766095
CDKN2D.P55273.OID21295.v1	Ischaemic heart disease	10	1.04	1	1.08	0.0626844	2560	38898	0.69478
CDKN2D.P55273.OID21295.v1	Ischaemic heart disease	11	1.03	0.99	1.07	0.100343	2812	38898	0.382592
CDKN2D.P55273.OID21295.v1	Ischaemic heart disease	12	1.03	1	1.07	0.0666301	2973	38898	0.574989
CDKN2D.P55273.OID21295.v1	Ischaemic heart disease	13	1.03	1	1.07	0.0691713	3041	38898	0.55698
CDKN2D.P55273.OID21295.v1	Ischaemic heart disease	14	1.03	1	1.07	0.0681279	3045	38898	0.567758
CDKN2D.P55273.OID21295.v1	Ischaemic heart disease	15	1.03	1	1.07	0.0707818	3047	38898	0.540751
CDKN2D.P55273.OID21295.v1	Ischaemic heart disease	16	1.03	1	1.07	0.0707818	3047	38898	0.540751
CDKN2D.P55273.OID21295.v1	Ischaemic heart disease	17	1.03	1	1.07	0.0707818	3047	38898	0.540751
KRT18.P05783.OID21296.v1	Ischaemic heart disease	1	1.18	1.01	1.38	0.0419232	201	38898	0.465634
KRT18.P05783.OID21296.v1	Ischaemic heart disease	2	1.17	1.05	1.31	0.00492785	416	38898	0.999813
KRT18.P05783.OID21296.v1	Ischaemic heart disease	3	1.16	1.06	1.27	0.00092906	650	38898	0.878935
KRT18.P05783.OID21296.v1	Ischaemic heart disease	4	1.18	1.1	1.27	1.43678e-05	898	38898	0.743539
KRT18.P05783.OID21296.v1	Ischaemic heart disease	5	1.22	1.14	1.3	5.88172e-09	1160	38898	0.188712
KRT18.P05783.OID21296.v1	Ischaemic heart disease	6	1.19	1.12	1.26	1.30885e-08	1434	38898	0.651904
KRT18.P05783.OID21296.v1	Ischaemic heart disease	7	1.16	1.1	1.22	1.03166e-07	1732	38898	0.178581
KRT18.P05783.OID21296.v1	Ischaemic heart disease	8	1.16	1.1	1.22	1.93423e-08	1981	38898	0.251371
KRT18.P05783.OID21296.v1	Ischaemic heart disease	9	1.15	1.09	1.2	2.09114e-08	2275	38898	0.188735
KRT18.P05783.OID21296.v1	Ischaemic heart disease	10	1.14	1.09	1.19	7.00811e-09	2560	38898	0.244423
KRT18.P05783.OID21296.v1	Ischaemic heart disease	11	1.14	1.1	1.19	7.15362e-10	2812	38898	0.256794
KRT18.P05783.OID21296.v1	Ischaemic heart disease	12	1.15	1.1	1.19	1.11313e-10	2973	38898	0.268434
KRT18.P05783.OID21296.v1	Ischaemic heart disease	13	1.14	1.1	1.19	1.60118e-10	3041	38898	0.230686
KRT18.P05783.OID21296.v1	Ischaemic heart disease	14	1.14	1.1	1.19	1.53979e-10	3045	38898	0.226728
KRT18.P05783.OID21296.v1	Ischaemic heart disease	15	1.14	1.1	1.19	1.61533e-10	3047	38898	0.234969
KRT18.P05783.OID21296.v1	Ischaemic heart disease	16	1.14	1.1	1.19	1.61533e-10	3047	38898	0.234969
KRT18.P05783.OID21296.v1	Ischaemic heart disease	17	1.14	1.1	1.19	1.61533e-10	3047	38898	0.234969
COX5B.P10606.OID21297.v1	Ischaemic heart disease	1	1.04	0.9	1.2	0.575674	201	38898	0.377112
COX5B.P10606.OID21297.v1	Ischaemic heart disease	2	1.03	0.94	1.14	0.530869	416	38898	0.716069
COX5B.P10606.OID21297.v1	Ischaemic heart disease	3	1.06	0.98	1.14	0.156846	650	38898	0.627198
COX5B.P10606.OID21297.v1	Ischaemic heart disease	4	1.08	1.01	1.15	0.0306133	898	38898	0.262024
COX5B.P10606.OID21297.v1	Ischaemic heart disease	5	1.07	1	1.13	0.0342026	1160	38898	0.719293
COX5B.P10606.OID21297.v1	Ischaemic heart disease	6	1.09	1.03	1.14	0.00216812	1434	38898	0.224491
COX5B.P10606.OID21297.v1	Ischaemic heart disease	7	1.07	1.02	1.12	0.00707624	1732	38898	0.94862
COX5B.P10606.OID21297.v1	Ischaemic heart disease	8	1.08	1.03	1.13	0.00116101	1981	38898	0.600296
COX5B.P10606.OID21297.v1	Ischaemic heart disease	9	1.08	1.03	1.12	0.000661244	2275	38898	0.836143
COX5B.P10606.OID21297.v1	Ischaemic heart disease	10	1.07	1.03	1.12	0.00038437	2560	38898	0.902881
COX5B.P10606.OID21297.v1	Ischaemic heart disease	11	1.06	1.02	1.1	0.00122624	2812	38898	0.428813
COX5B.P10606.OID21297.v1	Ischaemic heart disease	12	1.07	1.03	1.11	0.000590059	2973	38898	0.536101
COX5B.P10606.OID21297.v1	Ischaemic heart disease	13	1.07	1.03	1.11	0.000329919	3041	38898	0.751064
COX5B.P10606.OID21297.v1	Ischaemic heart disease	14	1.07	1.03	1.11	0.000333706	3045	38898	0.742344
COX5B.P10606.OID21297.v1	Ischaemic heart disease	15	1.07	1.03	1.11	0.000365379	3047	38898	0.708985
COX5B.P10606.OID21297.v1	Ischaemic heart disease	16	1.07	1.03	1.11	0.000365379	3047	38898	0.708985
COX5B.P10606.OID21297.v1	Ischaemic heart disease	17	1.07	1.03	1.11	0.000365379	3047	38898	0.708985
CD207.Q9UJ71.OID21298.v1	Ischaemic heart disease	1	0.94	0.82	1.08	0.403581	201	38898	0.88141
CD207.Q9UJ71.OID21298.v1	Ischaemic heart disease	2	1.06	0.96	1.17	0.253542	416	38898	0.195069
CD207.Q9UJ71.OID21298.v1	Ischaemic heart disease	3	1.06	0.98	1.15	0.148627	650	38898	0.645403
CD207.Q9UJ71.OID21298.v1	Ischaemic heart disease	4	1.09	1.02	1.16	0.0161231	898	38898	0.162988
CD207.Q9UJ71.OID21298.v1	Ischaemic heart disease	5	1.09	1.02	1.15	0.00640309	1160	38898	0.323381
CD207.Q9UJ71.OID21298.v1	Ischaemic heart disease	6	1.07	1.02	1.13	0.0100074	1434	38898	0.822137
CD207.Q9UJ71.OID21298.v1	Ischaemic heart disease	7	1.07	1.02	1.12	0.00641394	1732	38898	0.828446
CD207.Q9UJ71.OID21298.v1	Ischaemic heart disease	8	1.08	1.03	1.13	0.00145819	1981	38898	0.497019
CD207.Q9UJ71.OID21298.v1	Ischaemic heart disease	9	1.07	1.03	1.12	0.00093889	2275	38898	0.696434
CD207.Q9UJ71.OID21298.v1	Ischaemic heart disease	10	1.07	1.03	1.11	0.000675232	2560	38898	0.980122
CD207.Q9UJ71.OID21298.v1	Ischaemic heart disease	11	1.06	1.02	1.1	0.00212459	2812	38898	0.42528
CD207.Q9UJ71.OID21298.v1	Ischaemic heart disease	12	1.06	1.02	1.1	0.0015497	2973	38898	0.481946
CD207.Q9UJ71.OID21298.v1	Ischaemic heart disease	13	1.07	1.03	1.11	0.000474367	3041	38898	0.9343
CD207.Q9UJ71.OID21298.v1	Ischaemic heart disease	14	1.07	1.03	1.11	0.000519048	3045	38898	0.8965
CD207.Q9UJ71.OID21298.v1	Ischaemic heart disease	15	1.07	1.03	1.11	0.000457886	3047	38898	0.973268
CD207.Q9UJ71.OID21298.v1	Ischaemic heart disease	16	1.07	1.03	1.11	0.000457886	3047	38898	0.973268
CD207.Q9UJ71.OID21298.v1	Ischaemic heart disease	17	1.07	1.03	1.11	0.000457886	3047	38898	0.973268
DDAH1.O94760.OID21299.v1	Ischaemic heart disease	1	1.16	1	1.34	0.0497651	201	38898	0.504019
DDAH1.O94760.OID21299.v1	Ischaemic heart disease	2	1.17	1.05	1.29	0.0029841	416	38898	0.732103
DDAH1.O94760.OID21299.v1	Ischaemic heart disease	3	1.18	1.08	1.27	8.93894e-05	650	38898	0.938158
DDAH1.O94760.OID21299.v1	Ischaemic heart disease	4	1.15	1.07	1.23	9.12829e-05	898	38898	0.413062
DDAH1.O94760.OID21299.v1	Ischaemic heart disease	5	1.18	1.11	1.25	9.49943e-08	1160	38898	0.359373
DDAH1.O94760.OID21299.v1	Ischaemic heart disease	6	1.18	1.12	1.25	1.48569e-09	1434	38898	0.5251
DDAH1.O94760.OID21299.v1	Ischaemic heart disease	7	1.15	1.09	1.2	6.74245e-08	1732	38898	0.251345
DDAH1.O94760.OID21299.v1	Ischaemic heart disease	8	1.15	1.1	1.2	5.37521e-09	1981	38898	0.447621
DDAH1.O94760.OID21299.v1	Ischaemic heart disease	9	1.16	1.11	1.21	5.59035e-11	2275	38898	0.951632
DDAH1.O94760.OID21299.v1	Ischaemic heart disease	10	1.15	1.1	1.19	4.31948e-11	2560	38898	0.664693
DDAH1.O94760.OID21299.v1	Ischaemic heart disease	11	1.14	1.09	1.18	6.75083e-11	2812	38898	0.204893
DDAH1.O94760.OID21299.v1	Ischaemic heart disease	12	1.14	1.1	1.18	1.29812e-11	2973	38898	0.277795
DDAH1.O94760.OID21299.v1	Ischaemic heart disease	13	1.14	1.1	1.18	6.69236e-12	3041	38898	0.33843
DDAH1.O94760.OID21299.v1	Ischaemic heart disease	14	1.14	1.1	1.18	7.79328e-12	3045	38898	0.314064
DDAH1.O94760.OID21299.v1	Ischaemic heart disease	15	1.14	1.1	1.18	7.15541e-12	3047	38898	0.331213
DDAH1.O94760.OID21299.v1	Ischaemic heart disease	16	1.14	1.1	1.18	7.15541e-12	3047	38898	0.331213
DDAH1.O94760.OID21299.v1	Ischaemic heart disease	17	1.14	1.1	1.18	7.15541e-12	3047	38898	0.331213
FLT1.P17948.OID21301.v1	Ischaemic heart disease	1	1.1	0.96	1.27	0.17336	201	38898	0.510078
FLT1.P17948.OID21301.v1	Ischaemic heart disease	2	1.02	0.93	1.13	0.662158	416	38898	0.1445
FLT1.P17948.OID21301.v1	Ischaemic heart disease	3	1.03	0.95	1.12	0.430884	650	38898	0.676711
FLT1.P17948.OID21301.v1	Ischaemic heart disease	4	1.04	0.97	1.11	0.257776	898	38898	0.878687
FLT1.P17948.OID21301.v1	Ischaemic heart disease	5	1.04	0.98	1.11	0.174917	1160	38898	0.979933
FLT1.P17948.OID21301.v1	Ischaemic heart disease	6	1.03	0.98	1.09	0.251883	1434	38898	0.410657
FLT1.P17948.OID21301.v1	Ischaemic heart disease	7	1.02	0.97	1.07	0.512632	1732	38898	0.161662
FLT1.P17948.OID21301.v1	Ischaemic heart disease	8	1.02	0.97	1.06	0.504002	1981	38898	0.196565
FLT1.P17948.OID21301.v1	Ischaemic heart disease	9	1.03	0.99	1.08	0.131927	2275	38898	0.798305
FLT1.P17948.OID21301.v1	Ischaemic heart disease	10	1.03	0.99	1.07	0.139579	2560	38898	0.895552
FLT1.P17948.OID21301.v1	Ischaemic heart disease	11	1.02	0.98	1.06	0.29904	2812	38898	0.365113
FLT1.P17948.OID21301.v1	Ischaemic heart disease	12	1.02	0.98	1.06	0.248123	2973	38898	0.496737
FLT1.P17948.OID21301.v1	Ischaemic heart disease	13	1.03	0.99	1.07	0.147138	3041	38898	0.874474
FLT1.P17948.OID21301.v1	Ischaemic heart disease	14	1.03	0.99	1.07	0.145476	3045	38898	0.871611
FLT1.P17948.OID21301.v1	Ischaemic heart disease	15	1.03	0.99	1.07	0.143221	3047	38898	0.91073
FLT1.P17948.OID21301.v1	Ischaemic heart disease	16	1.03	0.99	1.07	0.143221	3047	38898	0.91073
FLT1.P17948.OID21301.v1	Ischaemic heart disease	17	1.03	0.99	1.07	0.143221	3047	38898	0.91073
RP2.O75695.OID21302.v1	Ischaemic heart disease	1	1.02	0.89	1.17	0.812574	201	38898	0.943158
RP2.O75695.OID21302.v1	Ischaemic heart disease	2	1.03	0.94	1.13	0.538494	416	38898	0.893833
RP2.O75695.OID21302.v1	Ischaemic heart disease	3	1.03	0.95	1.11	0.445459	650	38898	0.84794
RP2.O75695.OID21302.v1	Ischaemic heart disease	4	1.03	0.97	1.1	0.36749	898	38898	0.837512
RP2.O75695.OID21302.v1	Ischaemic heart disease	5	1.04	0.98	1.1	0.188824	1160	38898	0.546082
RP2.O75695.OID21302.v1	Ischaemic heart disease	6	1.05	1	1.11	0.0696896	1434	38898	0.36311
RP2.O75695.OID21302.v1	Ischaemic heart disease	7	1.02	0.98	1.07	0.318768	1732	38898	0.404061
RP2.O75695.OID21302.v1	Ischaemic heart disease	8	1.04	0.99	1.08	0.100427	1981	38898	0.832479
RP2.O75695.OID21302.v1	Ischaemic heart disease	9	1.04	1	1.08	0.0554205	2275	38898	0.659293
RP2.O75695.OID21302.v1	Ischaemic heart disease	10	1.04	1	1.08	0.0625941	2560	38898	0.874587
RP2.O75695.OID21302.v1	Ischaemic heart disease	11	1.03	0.99	1.07	0.134202	2812	38898	0.496143
RP2.O75695.OID21302.v1	Ischaemic heart disease	12	1.03	0.99	1.07	0.0939806	2973	38898	0.655356
RP2.O75695.OID21302.v1	Ischaemic heart disease	13	1.03	0.99	1.07	0.0972668	3041	38898	0.629773
RP2.O75695.OID21302.v1	Ischaemic heart disease	14	1.03	0.99	1.07	0.10071	3045	38898	0.606653
RP2.O75695.OID21302.v1	Ischaemic heart disease	15	1.03	0.99	1.07	0.102284	3047	38898	0.58861
RP2.O75695.OID21302.v1	Ischaemic heart disease	16	1.03	0.99	1.07	0.102284	3047	38898	0.58861
RP2.O75695.OID21302.v1	Ischaemic heart disease	17	1.03	0.99	1.07	0.102284	3047	38898	0.58861
HS3ST3B1.Q9Y662.OID21303.v1	Ischaemic heart disease	1	1.14	0.99	1.32	0.0627139	201	38898	0.698633
HS3ST3B1.Q9Y662.OID21303.v1	Ischaemic heart disease	2	1.09	0.98	1.2	0.100554	416	38898	0.479942
HS3ST3B1.Q9Y662.OID21303.v1	Ischaemic heart disease	3	1.14	1.05	1.23	0.00148198	650	38898	0.362587
HS3ST3B1.Q9Y662.OID21303.v1	Ischaemic heart disease	4	1.16	1.08	1.24	1.63447e-05	898	38898	0.199546
HS3ST3B1.Q9Y662.OID21303.v1	Ischaemic heart disease	5	1.17	1.11	1.24	8.34556e-08	1160	38898	0.12771
HS3ST3B1.Q9Y662.OID21303.v1	Ischaemic heart disease	6	1.18	1.11	1.24	1.89364e-09	1434	38898	0.165758
HS3ST3B1.Q9Y662.OID21303.v1	Ischaemic heart disease	7	1.15	1.1	1.21	4.34939e-09	1732	38898	0.942017
HS3ST3B1.Q9Y662.OID21303.v1	Ischaemic heart disease	8	1.15	1.1	1.2	1.62979e-09	1981	38898	0.839003
HS3ST3B1.Q9Y662.OID21303.v1	Ischaemic heart disease	9	1.14	1.09	1.19	5.38661e-10	2275	38898	0.73122
HS3ST3B1.Q9Y662.OID21303.v1	Ischaemic heart disease	10	1.13	1.09	1.18	3.91644e-10	2560	38898	0.518907
HS3ST3B1.Q9Y662.OID21303.v1	Ischaemic heart disease	11	1.12	1.08	1.16	7.19844e-09	2812	38898	0.057987
HS3ST3B1.Q9Y662.OID21303.v1	Ischaemic heart disease	12	1.11	1.07	1.16	6.61446e-09	2973	38898	0.0435986
HS3ST3B1.Q9Y662.OID21303.v1	Ischaemic heart disease	13	1.11	1.07	1.16	4.17719e-09	3041	38898	0.0596179
HS3ST3B1.Q9Y662.OID21303.v1	Ischaemic heart disease	14	1.11	1.07	1.15	5.01237e-09	3045	38898	0.0524463
HS3ST3B1.Q9Y662.OID21303.v1	Ischaemic heart disease	15	1.11	1.07	1.15	5.79215e-09	3047	38898	0.0462724
HS3ST3B1.Q9Y662.OID21303.v1	Ischaemic heart disease	16	1.11	1.07	1.15	5.79215e-09	3047	38898	0.0462724
HS3ST3B1.Q9Y662.OID21303.v1	Ischaemic heart disease	17	1.11	1.07	1.15	5.79215e-09	3047	38898	0.0462724
PSMD9.O00233.OID21304.v1	Ischaemic heart disease	1	1.09	0.95	1.26	0.226048	201	38898	0.22418
PSMD9.O00233.OID21304.v1	Ischaemic heart disease	2	1.03	0.93	1.13	0.61625	416	38898	0.653786
PSMD9.O00233.OID21304.v1	Ischaemic heart disease	3	1.05	0.97	1.13	0.265781	650	38898	0.826594
PSMD9.O00233.OID21304.v1	Ischaemic heart disease	4	1.03	0.97	1.11	0.337449	898	38898	0.758515
PSMD9.O00233.OID21304.v1	Ischaemic heart disease	5	1.03	0.97	1.1	0.294198	1160	38898	0.870986
PSMD9.O00233.OID21304.v1	Ischaemic heart disease	6	1.04	0.99	1.1	0.142234	1434	38898	0.637066
PSMD9.O00233.OID21304.v1	Ischaemic heart disease	7	1.02	0.98	1.07	0.336843	1732	38898	0.541834
PSMD9.O00233.OID21304.v1	Ischaemic heart disease	8	1.02	0.97	1.06	0.46434	1981	38898	0.289404
PSMD9.O00233.OID21304.v1	Ischaemic heart disease	9	1.02	0.97	1.06	0.43732	2275	38898	0.31092
PSMD9.O00233.OID21304.v1	Ischaemic heart disease	10	1.02	0.98	1.06	0.416037	2560	38898	0.316023
PSMD9.O00233.OID21304.v1	Ischaemic heart disease	11	1.01	0.98	1.05	0.506932	2812	38898	0.209911
PSMD9.O00233.OID21304.v1	Ischaemic heart disease	12	1.01	0.97	1.05	0.703403	2973	38898	0.0681135
PSMD9.O00233.OID21304.v1	Ischaemic heart disease	13	1.01	0.97	1.05	0.644644	3041	38898	0.11358
PSMD9.O00233.OID21304.v1	Ischaemic heart disease	14	1.01	0.97	1.05	0.614243	3045	38898	0.133268
PSMD9.O00233.OID21304.v1	Ischaemic heart disease	15	1.01	0.97	1.05	0.591469	3047	38898	0.15179
PSMD9.O00233.OID21304.v1	Ischaemic heart disease	16	1.01	0.97	1.05	0.591469	3047	38898	0.15179
PSMD9.O00233.OID21304.v1	Ischaemic heart disease	17	1.01	0.97	1.05	0.591469	3047	38898	0.15179
DPEP2.Q9H4A9.OID21305.v1	Ischaemic heart disease	1	0.94	0.81	1.08	0.355203	201	38898	0.419719
DPEP2.Q9H4A9.OID21305.v1	Ischaemic heart disease	2	0.96	0.88	1.06	0.468821	416	38898	0.20307
DPEP2.Q9H4A9.OID21305.v1	Ischaemic heart disease	3	0.97	0.89	1.04	0.366949	650	38898	0.577597
DPEP2.Q9H4A9.OID21305.v1	Ischaemic heart disease	4	0.97	0.91	1.04	0.357163	898	38898	0.574885
DPEP2.Q9H4A9.OID21305.v1	Ischaemic heart disease	5	0.97	0.92	1.03	0.386346	1160	38898	0.743612
DPEP2.Q9H4A9.OID21305.v1	Ischaemic heart disease	6	0.99	0.94	1.05	0.84555	1434	38898	0.231193
DPEP2.Q9H4A9.OID21305.v1	Ischaemic heart disease	7	0.99	0.95	1.04	0.750114	1732	38898	0.350025
DPEP2.Q9H4A9.OID21305.v1	Ischaemic heart disease	8	1	0.96	1.05	0.900906	1981	38898	0.113865
DPEP2.Q9H4A9.OID21305.v1	Ischaemic heart disease	9	1	0.96	1.04	0.929611	2275	38898	0.331621
DPEP2.Q9H4A9.OID21305.v1	Ischaemic heart disease	10	0.99	0.95	1.03	0.620674	2560	38898	0.718403
DPEP2.Q9H4A9.OID21305.v1	Ischaemic heart disease	11	0.98	0.95	1.02	0.32633	2812	38898	0.545898
DPEP2.Q9H4A9.OID21305.v1	Ischaemic heart disease	12	0.98	0.94	1.02	0.270311	2973	38898	0.535596
DPEP2.Q9H4A9.OID21305.v1	Ischaemic heart disease	13	0.98	0.95	1.02	0.32965	3041	38898	0.735289
DPEP2.Q9H4A9.OID21305.v1	Ischaemic heart disease	14	0.98	0.95	1.02	0.314562	3045	38898	0.687536
DPEP2.Q9H4A9.OID21305.v1	Ischaemic heart disease	15	0.98	0.95	1.02	0.331249	3047	38898	0.740903
DPEP2.Q9H4A9.OID21305.v1	Ischaemic heart disease	16	0.98	0.95	1.02	0.331249	3047	38898	0.740903
DPEP2.Q9H4A9.OID21305.v1	Ischaemic heart disease	17	0.98	0.95	1.02	0.331249	3047	38898	0.740903
CALB1.P05937.OID21306.v1	Ischaemic heart disease	1	1.06	0.92	1.23	0.41271	201	38898	0.514078
CALB1.P05937.OID21306.v1	Ischaemic heart disease	2	1.14	1.04	1.26	0.00810643	416	38898	0.212063
CALB1.P05937.OID21306.v1	Ischaemic heart disease	3	1.12	1.04	1.22	0.00418931	650	38898	0.65078
CALB1.P05937.OID21306.v1	Ischaemic heart disease	4	1.1	1.02	1.17	0.00782159	898	38898	0.34925
CALB1.P05937.OID21306.v1	Ischaemic heart disease	5	1.13	1.06	1.2	6.25532e-05	1160	38898	0.344938
CALB1.P05937.OID21306.v1	Ischaemic heart disease	6	1.13	1.07	1.19	1.51288e-05	1434	38898	0.664078
CALB1.P05937.OID21306.v1	Ischaemic heart disease	7	1.13	1.07	1.18	2.28275e-06	1732	38898	0.46539
CALB1.P05937.OID21306.v1	Ischaemic heart disease	8	1.12	1.07	1.18	7.54257e-07	1981	38898	0.652154
CALB1.P05937.OID21306.v1	Ischaemic heart disease	9	1.11	1.06	1.16	1.72942e-06	2275	38898	0.578869
CALB1.P05937.OID21306.v1	Ischaemic heart disease	10	1.1	1.06	1.14	4.33532e-06	2560	38898	0.245729
CALB1.P05937.OID21306.v1	Ischaemic heart disease	11	1.09	1.05	1.13	8.91284e-06	2812	38898	0.0834697
CALB1.P05937.OID21306.v1	Ischaemic heart disease	12	1.09	1.05	1.13	3.76883e-06	2973	38898	0.253541
CALB1.P05937.OID21306.v1	Ischaemic heart disease	13	1.1	1.06	1.14	9.82358e-07	3041	38898	0.416638
CALB1.P05937.OID21306.v1	Ischaemic heart disease	14	1.1	1.06	1.14	9.96333e-07	3045	38898	0.411619
CALB1.P05937.OID21306.v1	Ischaemic heart disease	15	1.1	1.06	1.14	9.41408e-07	3047	38898	0.417875
CALB1.P05937.OID21306.v1	Ischaemic heart disease	16	1.1	1.06	1.14	9.41408e-07	3047	38898	0.417875
CALB1.P05937.OID21306.v1	Ischaemic heart disease	17	1.1	1.06	1.14	9.41408e-07	3047	38898	0.417875
MME.P08473.OID21307.v1	Ischaemic heart disease	1	1.15	0.99	1.34	0.0671889	201	38898	0.023381
MME.P08473.OID21307.v1	Ischaemic heart disease	2	1.16	1.05	1.29	0.00488262	416	38898	0.849222
MME.P08473.OID21307.v1	Ischaemic heart disease	3	1.14	1.04	1.24	0.00286568	650	38898	0.383237
MME.P08473.OID21307.v1	Ischaemic heart disease	4	1.16	1.08	1.24	5.61951e-05	898	38898	0.921052
MME.P08473.OID21307.v1	Ischaemic heart disease	5	1.14	1.07	1.21	4.17861e-05	1160	38898	0.606365
MME.P08473.OID21307.v1	Ischaemic heart disease	6	1.13	1.07	1.19	2.50495e-05	1434	38898	0.331399
MME.P08473.OID21307.v1	Ischaemic heart disease	7	1.1	1.05	1.16	0.000163453	1732	38898	0.0579421
MME.P08473.OID21307.v1	Ischaemic heart disease	8	1.11	1.06	1.16	2.6478e-05	1981	38898	0.23123
MME.P08473.OID21307.v1	Ischaemic heart disease	9	1.1	1.05	1.15	3.02493e-05	2275	38898	0.199074
MME.P08473.OID21307.v1	Ischaemic heart disease	10	1.1	1.06	1.15	5.05336e-06	2560	38898	0.44328
MME.P08473.OID21307.v1	Ischaemic heart disease	11	1.1	1.05	1.14	6.68102e-06	2812	38898	0.245999
MME.P08473.OID21307.v1	Ischaemic heart disease	12	1.1	1.06	1.15	1.37308e-06	2973	38898	0.386331
MME.P08473.OID21307.v1	Ischaemic heart disease	13	1.1	1.05	1.14	4.29158e-06	3041	38898	0.204152
MME.P08473.OID21307.v1	Ischaemic heart disease	14	1.1	1.05	1.14	3.40299e-06	3045	38898	0.234168
MME.P08473.OID21307.v1	Ischaemic heart disease	15	1.1	1.05	1.14	3.83587e-06	3047	38898	0.220998
MME.P08473.OID21307.v1	Ischaemic heart disease	16	1.1	1.05	1.14	3.83587e-06	3047	38898	0.220998
MME.P08473.OID21307.v1	Ischaemic heart disease	17	1.1	1.05	1.14	3.83587e-06	3047	38898	0.220998
NUDT2.P50583.OID21308.v1	Ischaemic heart disease	1	0.98	0.85	1.13	0.814847	201	38898	0.243465
NUDT2.P50583.OID21308.v1	Ischaemic heart disease	2	0.99	0.9	1.09	0.827261	416	38898	0.852815
NUDT2.P50583.OID21308.v1	Ischaemic heart disease	3	0.98	0.91	1.06	0.608822	650	38898	0.536667
NUDT2.P50583.OID21308.v1	Ischaemic heart disease	4	0.99	0.92	1.06	0.71637	898	38898	0.932049
NUDT2.P50583.OID21308.v1	Ischaemic heart disease	5	1.01	0.95	1.07	0.824154	1160	38898	0.311782
NUDT2.P50583.OID21308.v1	Ischaemic heart disease	6	1	0.95	1.05	0.989596	1434	38898	0.716458
NUDT2.P50583.OID21308.v1	Ischaemic heart disease	7	0.99	0.94	1.04	0.605024	1732	38898	0.579876
NUDT2.P50583.OID21308.v1	Ischaemic heart disease	8	0.99	0.95	1.03	0.642794	1981	38898	0.686707
NUDT2.P50583.OID21308.v1	Ischaemic heart disease	9	1	0.96	1.04	0.864381	2275	38898	0.991048
NUDT2.P50583.OID21308.v1	Ischaemic heart disease	10	1	0.96	1.04	0.93133	2560	38898	0.67719
NUDT2.P50583.OID21308.v1	Ischaemic heart disease	11	1	0.96	1.04	0.977455	2812	38898	0.893208
NUDT2.P50583.OID21308.v1	Ischaemic heart disease	12	1	0.96	1.04	0.945743	2973	38898	0.977576
NUDT2.P50583.OID21308.v1	Ischaemic heart disease	13	1	0.96	1.03	0.869349	3041	38898	0.891078
NUDT2.P50583.OID21308.v1	Ischaemic heart disease	14	1	0.96	1.03	0.857161	3045	38898	0.871002
NUDT2.P50583.OID21308.v1	Ischaemic heart disease	15	1	0.96	1.03	0.842135	3047	38898	0.836034
NUDT2.P50583.OID21308.v1	Ischaemic heart disease	16	1	0.96	1.03	0.842135	3047	38898	0.836034
NUDT2.P50583.OID21308.v1	Ischaemic heart disease	17	1	0.96	1.03	0.842135	3047	38898	0.836034
GRPEL1.Q9HAV7.OID21309.v1	Ischaemic heart disease	1	1.1	0.95	1.28	0.189234	201	38898	0.0793358
GRPEL1.Q9HAV7.OID21309.v1	Ischaemic heart disease	2	1.14	1.03	1.26	0.012601	416	38898	0.809327
GRPEL1.Q9HAV7.OID21309.v1	Ischaemic heart disease	3	1.16	1.07	1.26	0.000463505	650	38898	0.630077
GRPEL1.Q9HAV7.OID21309.v1	Ischaemic heart disease	4	1.14	1.06	1.22	0.000324237	898	38898	0.864964
GRPEL1.Q9HAV7.OID21309.v1	Ischaemic heart disease	5	1.15	1.08	1.22	1.10276e-05	1160	38898	0.72467
GRPEL1.Q9HAV7.OID21309.v1	Ischaemic heart disease	6	1.16	1.1	1.22	1.8633e-07	1434	38898	0.594659
GRPEL1.Q9HAV7.OID21309.v1	Ischaemic heart disease	7	1.13	1.07	1.19	2.01704e-06	1732	38898	0.353177
GRPEL1.Q9HAV7.OID21309.v1	Ischaemic heart disease	8	1.12	1.07	1.17	2.45489e-06	1981	38898	0.189238
GRPEL1.Q9HAV7.OID21309.v1	Ischaemic heart disease	9	1.11	1.07	1.16	1.12203e-06	2275	38898	0.235767
GRPEL1.Q9HAV7.OID21309.v1	Ischaemic heart disease	10	1.12	1.07	1.16	2.13909e-07	2560	38898	0.42427
GRPEL1.Q9HAV7.OID21309.v1	Ischaemic heart disease	11	1.11	1.06	1.15	5.1243e-07	2812	38898	0.109226
GRPEL1.Q9HAV7.OID21309.v1	Ischaemic heart disease	12	1.11	1.07	1.15	9.07316e-08	2973	38898	0.232743
GRPEL1.Q9HAV7.OID21309.v1	Ischaemic heart disease	13	1.11	1.07	1.15	8.10801e-08	3041	38898	0.257923
GRPEL1.Q9HAV7.OID21309.v1	Ischaemic heart disease	14	1.11	1.07	1.15	6.89803e-08	3045	38898	0.27652
GRPEL1.Q9HAV7.OID21309.v1	Ischaemic heart disease	15	1.11	1.07	1.15	7.78028e-08	3047	38898	0.262954
GRPEL1.Q9HAV7.OID21309.v1	Ischaemic heart disease	16	1.11	1.07	1.15	7.78028e-08	3047	38898	0.262954
GRPEL1.Q9HAV7.OID21309.v1	Ischaemic heart disease	17	1.11	1.07	1.15	7.78028e-08	3047	38898	0.262954
VNN2.O95498.OID21310.v1	Ischaemic heart disease	1	1.16	1	1.33	0.0433814	201	38898	0.949835
VNN2.O95498.OID21310.v1	Ischaemic heart disease	2	1.07	0.97	1.18	0.182283	416	38898	0.0559163
VNN2.O95498.OID21310.v1	Ischaemic heart disease	3	1.07	0.99	1.16	0.0725682	650	38898	0.366418
VNN2.O95498.OID21310.v1	Ischaemic heart disease	4	1.09	1.02	1.16	0.0156591	898	38898	0.845071
VNN2.O95498.OID21310.v1	Ischaemic heart disease	5	1.07	1.01	1.14	0.0200032	1160	38898	0.472875
VNN2.O95498.OID21310.v1	Ischaemic heart disease	6	1.08	1.03	1.14	0.00385647	1434	38898	0.759371
VNN2.O95498.OID21310.v1	Ischaemic heart disease	7	1.07	1.02	1.13	0.00406571	1732	38898	0.629076
VNN2.O95498.OID21310.v1	Ischaemic heart disease	8	1.07	1.03	1.12	0.00226548	1981	38898	0.778516
VNN2.O95498.OID21310.v1	Ischaemic heart disease	9	1.07	1.02	1.11	0.00244123	2275	38898	0.793872
VNN2.O95498.OID21310.v1	Ischaemic heart disease	10	1.06	1.02	1.11	0.00192047	2560	38898	0.819756
VNN2.O95498.OID21310.v1	Ischaemic heart disease	11	1.06	1.02	1.1	0.00239754	2812	38898	0.444416
VNN2.O95498.OID21310.v1	Ischaemic heart disease	12	1.06	1.02	1.1	0.00192165	2973	38898	0.435906
VNN2.O95498.OID21310.v1	Ischaemic heart disease	13	1.06	1.03	1.1	0.000800224	3041	38898	0.770857
VNN2.O95498.OID21310.v1	Ischaemic heart disease	14	1.06	1.03	1.1	0.000884792	3045	38898	0.728055
VNN2.O95498.OID21310.v1	Ischaemic heart disease	15	1.06	1.03	1.1	0.000881396	3047	38898	0.743765
VNN2.O95498.OID21310.v1	Ischaemic heart disease	16	1.06	1.03	1.1	0.000881396	3047	38898	0.743765
VNN2.O95498.OID21310.v1	Ischaemic heart disease	17	1.06	1.03	1.1	0.000881396	3047	38898	0.743765
AARSD1.Q9BTE6.OID21311.v1	Ischaemic heart disease	1	1.11	0.96	1.28	0.168931	201	38898	0.574654
AARSD1.Q9BTE6.OID21311.v1	Ischaemic heart disease	2	1.05	0.95	1.15	0.384489	416	38898	0.670836
AARSD1.Q9BTE6.OID21311.v1	Ischaemic heart disease	3	1.05	0.97	1.14	0.199925	650	38898	0.772231
AARSD1.Q9BTE6.OID21311.v1	Ischaemic heart disease	4	1.05	0.98	1.12	0.177878	898	38898	0.621941
AARSD1.Q9BTE6.OID21311.v1	Ischaemic heart disease	5	1.05	0.99	1.11	0.103378	1160	38898	0.930325
AARSD1.Q9BTE6.OID21311.v1	Ischaemic heart disease	6	1.05	0.99	1.1	0.101524	1434	38898	0.798094
AARSD1.Q9BTE6.OID21311.v1	Ischaemic heart disease	7	1.03	0.98	1.08	0.263825	1732	38898	0.230093
AARSD1.Q9BTE6.OID21311.v1	Ischaemic heart disease	8	1.02	0.98	1.07	0.312593	1981	38898	0.173574
AARSD1.Q9BTE6.OID21311.v1	Ischaemic heart disease	9	1.02	0.98	1.07	0.337972	2275	38898	0.152855
AARSD1.Q9BTE6.OID21311.v1	Ischaemic heart disease	10	1.02	0.98	1.06	0.456418	2560	38898	0.0708184
AARSD1.Q9BTE6.OID21311.v1	Ischaemic heart disease	11	1.02	0.98	1.05	0.438748	2812	38898	0.0955007
AARSD1.Q9BTE6.OID21311.v1	Ischaemic heart disease	12	1.01	0.97	1.04	0.777999	2973	38898	0.0114453
AARSD1.Q9BTE6.OID21311.v1	Ischaemic heart disease	13	1.01	0.97	1.04	0.754301	3041	38898	0.0182012
AARSD1.Q9BTE6.OID21311.v1	Ischaemic heart disease	14	1.01	0.97	1.04	0.716566	3045	38898	0.0233124
AARSD1.Q9BTE6.OID21311.v1	Ischaemic heart disease	15	1.01	0.97	1.04	0.740994	3047	38898	0.0196251
AARSD1.Q9BTE6.OID21311.v1	Ischaemic heart disease	16	1.01	0.97	1.04	0.740994	3047	38898	0.0196251
AARSD1.Q9BTE6.OID21311.v1	Ischaemic heart disease	17	1.01	0.97	1.04	0.740994	3047	38898	0.0196251
IGSF3.O75054.OID21312.v1	Ischaemic heart disease	1	1.2	1.03	1.4	0.0177411	201	38898	0.233206
IGSF3.O75054.OID21312.v1	Ischaemic heart disease	2	1.18	1.06	1.31	0.00206299	416	38898	0.807069
IGSF3.O75054.OID21312.v1	Ischaemic heart disease	3	1.15	1.05	1.25	0.00142353	650	38898	0.302528
IGSF3.O75054.OID21312.v1	Ischaemic heart disease	4	1.16	1.08	1.25	5.57842e-05	898	38898	0.895206
IGSF3.O75054.OID21312.v1	Ischaemic heart disease	5	1.18	1.11	1.26	3.04526e-07	1160	38898	0.720434
IGSF3.O75054.OID21312.v1	Ischaemic heart disease	6	1.18	1.11	1.25	1.96866e-08	1434	38898	0.712337
IGSF3.O75054.OID21312.v1	Ischaemic heart disease	7	1.13	1.07	1.19	3.97706e-06	1732	38898	0.0247815
IGSF3.O75054.OID21312.v1	Ischaemic heart disease	8	1.14	1.09	1.2	7.22324e-08	1981	38898	0.381813
IGSF3.O75054.OID21312.v1	Ischaemic heart disease	9	1.14	1.09	1.19	2.4143e-08	2275	38898	0.611567
IGSF3.O75054.OID21312.v1	Ischaemic heart disease	10	1.13	1.08	1.17	6.31062e-08	2560	38898	0.463444
IGSF3.O75054.OID21312.v1	Ischaemic heart disease	11	1.12	1.07	1.16	8.62085e-08	2812	38898	0.156425
IGSF3.O75054.OID21312.v1	Ischaemic heart disease	12	1.12	1.07	1.16	5.95378e-08	2973	38898	0.110641
IGSF3.O75054.OID21312.v1	Ischaemic heart disease	13	1.12	1.08	1.17	1.24997e-08	3041	38898	0.285235
IGSF3.O75054.OID21312.v1	Ischaemic heart disease	14	1.12	1.08	1.17	1.03783e-08	3045	38898	0.304236
IGSF3.O75054.OID21312.v1	Ischaemic heart disease	15	1.12	1.08	1.17	1.22232e-08	3047	38898	0.302466
IGSF3.O75054.OID21312.v1	Ischaemic heart disease	16	1.12	1.08	1.17	1.22232e-08	3047	38898	0.302466
IGSF3.O75054.OID21312.v1	Ischaemic heart disease	17	1.12	1.08	1.17	1.22232e-08	3047	38898	0.302466
DKKL1.Q9UK85.OID21313.v1	Ischaemic heart disease	1	1.07	0.92	1.24	0.368309	201	38898	0.59689
DKKL1.Q9UK85.OID21313.v1	Ischaemic heart disease	2	1.12	1.01	1.23	0.0338497	416	38898	0.93294
DKKL1.Q9UK85.OID21313.v1	Ischaemic heart disease	3	1.1	1.01	1.19	0.0258489	650	38898	0.58461
DKKL1.Q9UK85.OID21313.v1	Ischaemic heart disease	4	1.08	1.01	1.16	0.0290089	898	38898	0.26202
DKKL1.Q9UK85.OID21313.v1	Ischaemic heart disease	5	1.07	1	1.13	0.0402542	1160	38898	0.189081
DKKL1.Q9UK85.OID21313.v1	Ischaemic heart disease	6	1.04	0.98	1.1	0.176533	1434	38898	0.0168937
DKKL1.Q9UK85.OID21313.v1	Ischaemic heart disease	7	1.04	0.99	1.1	0.0962081	1732	38898	0.154448
DKKL1.Q9UK85.OID21313.v1	Ischaemic heart disease	8	1.03	0.98	1.07	0.264796	1981	38898	0.0348049
DKKL1.Q9UK85.OID21313.v1	Ischaemic heart disease	9	1.02	0.98	1.07	0.34228	2275	38898	0.0434564
DKKL1.Q9UK85.OID21313.v1	Ischaemic heart disease	10	1.01	0.97	1.05	0.649221	2560	38898	0.0166079
DKKL1.Q9UK85.OID21313.v1	Ischaemic heart disease	11	1	0.96	1.04	0.85923	2812	38898	0.00110572
DKKL1.Q9UK85.OID21313.v1	Ischaemic heart disease	12	0.99	0.96	1.03	0.781256	2973	38898	0.0028401
DKKL1.Q9UK85.OID21313.v1	Ischaemic heart disease	13	1	0.96	1.03	0.878237	3041	38898	0.00637872
DKKL1.Q9UK85.OID21313.v1	Ischaemic heart disease	14	1	0.96	1.04	0.899454	3045	38898	0.00781883
DKKL1.Q9UK85.OID21313.v1	Ischaemic heart disease	15	1	0.96	1.03	0.885262	3047	38898	0.00667909
DKKL1.Q9UK85.OID21313.v1	Ischaemic heart disease	16	1	0.96	1.03	0.885262	3047	38898	0.00667909
DKKL1.Q9UK85.OID21313.v1	Ischaemic heart disease	17	1	0.96	1.03	0.885262	3047	38898	0.00667909
INPPL1.O15357.OID21314.v1	Ischaemic heart disease	1	1.01	0.88	1.16	0.904411	201	38898	0.58911
INPPL1.O15357.OID21314.v1	Ischaemic heart disease	2	1.03	0.93	1.13	0.568464	416	38898	0.344255
INPPL1.O15357.OID21314.v1	Ischaemic heart disease	3	1.02	0.94	1.1	0.650396	650	38898	0.795679
INPPL1.O15357.OID21314.v1	Ischaemic heart disease	4	1.04	0.97	1.11	0.288835	898	38898	0.324665
INPPL1.O15357.OID21314.v1	Ischaemic heart disease	5	1.04	0.98	1.1	0.206822	1160	38898	0.364476
INPPL1.O15357.OID21314.v1	Ischaemic heart disease	6	1.05	1	1.11	0.0648603	1434	38898	0.202085
INPPL1.O15357.OID21314.v1	Ischaemic heart disease	7	1.04	0.99	1.09	0.0838727	1732	38898	0.671272
INPPL1.O15357.OID21314.v1	Ischaemic heart disease	8	1.05	1.01	1.1	0.0227373	1981	38898	0.312355
INPPL1.O15357.OID21314.v1	Ischaemic heart disease	9	1.06	1.01	1.1	0.010297	2275	38898	0.323374
INPPL1.O15357.OID21314.v1	Ischaemic heart disease	10	1.05	1.01	1.09	0.0139696	2560	38898	0.690262
INPPL1.O15357.OID21314.v1	Ischaemic heart disease	11	1.04	1.01	1.08	0.0229564	2812	38898	0.828364
INPPL1.O15357.OID21314.v1	Ischaemic heart disease	12	1.04	1	1.08	0.0365424	2973	38898	0.440674
INPPL1.O15357.OID21314.v1	Ischaemic heart disease	13	1.03	1	1.07	0.059229	3041	38898	0.247476
INPPL1.O15357.OID21314.v1	Ischaemic heart disease	14	1.04	1	1.07	0.057655	3045	38898	0.255882
INPPL1.O15357.OID21314.v1	Ischaemic heart disease	15	1.03	1	1.07	0.0606431	3047	38898	0.235533
INPPL1.O15357.OID21314.v1	Ischaemic heart disease	16	1.03	1	1.07	0.0606431	3047	38898	0.235533
INPPL1.O15357.OID21314.v1	Ischaemic heart disease	17	1.03	1	1.07	0.0606431	3047	38898	0.235533
LAG3.P18627.OID21315.v1	Ischaemic heart disease	1	1.08	0.93	1.25	0.309616	201	38898	0.72642
LAG3.P18627.OID21315.v1	Ischaemic heart disease	2	1.03	0.93	1.15	0.519827	416	38898	0.414187
LAG3.P18627.OID21315.v1	Ischaemic heart disease	3	1.08	1	1.17	0.0655924	650	38898	0.539065
LAG3.P18627.OID21315.v1	Ischaemic heart disease	4	1.09	1.02	1.17	0.0120856	898	38898	0.421322
LAG3.P18627.OID21315.v1	Ischaemic heart disease	5	1.09	1.03	1.16	0.00531588	1160	38898	0.577772
LAG3.P18627.OID21315.v1	Ischaemic heart disease	6	1.09	1.03	1.15	0.00194526	1434	38898	0.989021
LAG3.P18627.OID21315.v1	Ischaemic heart disease	7	1.09	1.04	1.15	0.000497674	1732	38898	0.660805
LAG3.P18627.OID21315.v1	Ischaemic heart disease	8	1.1	1.05	1.15	0.000109872	1981	38898	0.521803
LAG3.P18627.OID21315.v1	Ischaemic heart disease	9	1.09	1.04	1.14	0.000161855	2275	38898	0.972456
LAG3.P18627.OID21315.v1	Ischaemic heart disease	10	1.08	1.04	1.13	0.000158567	2560	38898	0.95456
LAG3.P18627.OID21315.v1	Ischaemic heart disease	11	1.08	1.04	1.13	6.7189e-05	2812	38898	0.909875
LAG3.P18627.OID21315.v1	Ischaemic heart disease	12	1.08	1.04	1.12	7.90479e-05	2973	38898	0.88956
LAG3.P18627.OID21315.v1	Ischaemic heart disease	13	1.08	1.04	1.12	5.6615e-05	3041	38898	0.895319
LAG3.P18627.OID21315.v1	Ischaemic heart disease	14	1.08	1.04	1.12	4.73796e-05	3045	38898	0.948093
LAG3.P18627.OID21315.v1	Ischaemic heart disease	15	1.08	1.04	1.13	3.09417e-05	3047	38898	0.901896
LAG3.P18627.OID21315.v1	Ischaemic heart disease	16	1.08	1.04	1.13	3.09417e-05	3047	38898	0.901896
LAG3.P18627.OID21315.v1	Ischaemic heart disease	17	1.08	1.04	1.13	3.09417e-05	3047	38898	0.901896
CD38.P28907.OID21316.v1	Ischaemic heart disease	1	1.22	1.02	1.45	0.0259559	201	38898	0.819268
CD38.P28907.OID21316.v1	Ischaemic heart disease	2	1.19	1.06	1.35	0.00378797	416	38898	0.681188
CD38.P28907.OID21316.v1	Ischaemic heart disease	3	1.21	1.1	1.33	0.000119438	650	38898	0.855787
CD38.P28907.OID21316.v1	Ischaemic heart disease	4	1.19	1.1	1.29	2.42945e-05	898	38898	0.565911
CD38.P28907.OID21316.v1	Ischaemic heart disease	5	1.21	1.12	1.3	3.30479e-07	1160	38898	0.685559
CD38.P28907.OID21316.v1	Ischaemic heart disease	6	1.2	1.13	1.28	2.13983e-08	1434	38898	0.989375
CD38.P28907.OID21316.v1	Ischaemic heart disease	7	1.19	1.12	1.27	4.69899e-09	1732	38898	0.921684
CD38.P28907.OID21316.v1	Ischaemic heart disease	8	1.2	1.14	1.27	8.17864e-11	1981	38898	0.961979
CD38.P28907.OID21316.v1	Ischaemic heart disease	9	1.2	1.14	1.26	4.82198e-12	2275	38898	0.697017
CD38.P28907.OID21316.v1	Ischaemic heart disease	10	1.19	1.14	1.25	1.6121e-12	2560	38898	0.308944
CD38.P28907.OID21316.v1	Ischaemic heart disease	11	1.19	1.13	1.24	7.70356e-13	2812	38898	0.202828
CD38.P28907.OID21316.v1	Ischaemic heart disease	12	1.19	1.14	1.25	2.67894e-14	2973	38898	0.331626
CD38.P28907.OID21316.v1	Ischaemic heart disease	13	1.19	1.14	1.25	7.19875e-15	3041	38898	0.446434
CD38.P28907.OID21316.v1	Ischaemic heart disease	14	1.19	1.14	1.25	7.48245e-15	3045	38898	0.425053
CD38.P28907.OID21316.v1	Ischaemic heart disease	15	1.19	1.14	1.25	7.97188e-15	3047	38898	0.421341
CD38.P28907.OID21316.v1	Ischaemic heart disease	16	1.19	1.14	1.25	7.97188e-15	3047	38898	0.421341
CD38.P28907.OID21316.v1	Ischaemic heart disease	17	1.19	1.14	1.25	7.97188e-15	3047	38898	0.421341
CNPY4.Q8N129.OID21317.v1	Ischaemic heart disease	1	1.03	0.9	1.19	0.640429	201	38898	0.957524
CNPY4.Q8N129.OID21317.v1	Ischaemic heart disease	2	1.06	0.96	1.16	0.275632	416	38898	0.831458
CNPY4.Q8N129.OID21317.v1	Ischaemic heart disease	3	1.05	0.97	1.14	0.194166	650	38898	0.801618
CNPY4.Q8N129.OID21317.v1	Ischaemic heart disease	4	1.04	0.97	1.11	0.226862	898	38898	0.669773
CNPY4.Q8N129.OID21317.v1	Ischaemic heart disease	5	1.05	0.99	1.11	0.108127	1160	38898	0.832753
CNPY4.Q8N129.OID21317.v1	Ischaemic heart disease	6	1.05	1	1.11	0.0546722	1434	38898	0.797661
CNPY4.Q8N129.OID21317.v1	Ischaemic heart disease	7	1.03	0.98	1.08	0.18255	1732	38898	0.309291
CNPY4.Q8N129.OID21317.v1	Ischaemic heart disease	8	1.04	1	1.09	0.0616888	1981	38898	0.907417
CNPY4.Q8N129.OID21317.v1	Ischaemic heart disease	9	1.05	1	1.09	0.0303271	2275	38898	0.884575
CNPY4.Q8N129.OID21317.v1	Ischaemic heart disease	10	1.05	1.01	1.09	0.0174154	2560	38898	0.771402
CNPY4.Q8N129.OID21317.v1	Ischaemic heart disease	11	1.04	1	1.08	0.0373913	2812	38898	0.583176
CNPY4.Q8N129.OID21317.v1	Ischaemic heart disease	12	1.04	1.01	1.08	0.0231254	2973	38898	0.778919
CNPY4.Q8N129.OID21317.v1	Ischaemic heart disease	13	1.04	1.01	1.08	0.0234951	3041	38898	0.763071
CNPY4.Q8N129.OID21317.v1	Ischaemic heart disease	14	1.04	1.01	1.08	0.0225058	3045	38898	0.787316
CNPY4.Q8N129.OID21317.v1	Ischaemic heart disease	15	1.04	1.01	1.08	0.0237411	3047	38898	0.762908
CNPY4.Q8N129.OID21317.v1	Ischaemic heart disease	16	1.04	1.01	1.08	0.0237411	3047	38898	0.762908
CNPY4.Q8N129.OID21317.v1	Ischaemic heart disease	17	1.04	1.01	1.08	0.0237411	3047	38898	0.762908
CDNF.Q49AH0.OID21318.v1	Ischaemic heart disease	1	0.96	0.83	1.11	0.607274	201	38898	0.898757
CDNF.Q49AH0.OID21318.v1	Ischaemic heart disease	2	1.03	0.93	1.13	0.61802	416	38898	0.197006
CDNF.Q49AH0.OID21318.v1	Ischaemic heart disease	3	1	0.93	1.09	0.931547	650	38898	0.878318
CDNF.Q49AH0.OID21318.v1	Ischaemic heart disease	4	1.03	0.96	1.1	0.464671	898	38898	0.731172
CDNF.Q49AH0.OID21318.v1	Ischaemic heart disease	5	1.06	1	1.13	0.0461757	1160	38898	0.0279709
CDNF.Q49AH0.OID21318.v1	Ischaemic heart disease	6	1.07	1.01	1.13	0.013847	1434	38898	0.0623791
CDNF.Q49AH0.OID21318.v1	Ischaemic heart disease	7	1.06	1.01	1.11	0.0261433	1732	38898	0.333484
CDNF.Q49AH0.OID21318.v1	Ischaemic heart disease	8	1.07	1.02	1.12	0.00434479	1981	38898	0.150093
CDNF.Q49AH0.OID21318.v1	Ischaemic heart disease	9	1.07	1.02	1.12	0.00220368	2275	38898	0.346799
CDNF.Q49AH0.OID21318.v1	Ischaemic heart disease	10	1.06	1.02	1.11	0.0028433	2560	38898	0.736987
CDNF.Q49AH0.OID21318.v1	Ischaemic heart disease	11	1.05	1.01	1.09	0.0112006	2812	38898	0.413398
CDNF.Q49AH0.OID21318.v1	Ischaemic heart disease	12	1.06	1.02	1.1	0.00341199	2973	38898	0.919102
CDNF.Q49AH0.OID21318.v1	Ischaemic heart disease	13	1.06	1.02	1.1	0.00137806	3041	38898	0.713992
CDNF.Q49AH0.OID21318.v1	Ischaemic heart disease	14	1.06	1.02	1.1	0.00145822	3045	38898	0.747553
CDNF.Q49AH0.OID21318.v1	Ischaemic heart disease	15	1.06	1.02	1.1	0.00163735	3047	38898	0.78942
CDNF.Q49AH0.OID21318.v1	Ischaemic heart disease	16	1.06	1.02	1.1	0.00163735	3047	38898	0.78942
CDNF.Q49AH0.OID21318.v1	Ischaemic heart disease	17	1.06	1.02	1.1	0.00163735	3047	38898	0.78942
CDKN1A.P38936.OID21319.v1	Ischaemic heart disease	1	1.01	0.88	1.16	0.862556	201	38898	0.838429
CDKN1A.P38936.OID21319.v1	Ischaemic heart disease	2	1.06	0.96	1.17	0.259286	416	38898	0.382975
CDKN1A.P38936.OID21319.v1	Ischaemic heart disease	3	1.07	0.99	1.15	0.100626	650	38898	0.540264
CDKN1A.P38936.OID21319.v1	Ischaemic heart disease	4	1.06	0.99	1.13	0.103292	898	38898	0.908629
CDKN1A.P38936.OID21319.v1	Ischaemic heart disease	5	1.06	1	1.13	0.0393894	1160	38898	0.533244
CDKN1A.P38936.OID21319.v1	Ischaemic heart disease	6	1.08	1.02	1.14	0.00412713	1434	38898	0.235348
CDKN1A.P38936.OID21319.v1	Ischaemic heart disease	7	1.07	1.02	1.12	0.00639668	1732	38898	0.788132
CDKN1A.P38936.OID21319.v1	Ischaemic heart disease	8	1.08	1.03	1.13	0.000818155	1981	38898	0.35227
CDKN1A.P38936.OID21319.v1	Ischaemic heart disease	9	1.09	1.04	1.13	6.53897e-05	2275	38898	0.152372
CDKN1A.P38936.OID21319.v1	Ischaemic heart disease	10	1.09	1.04	1.13	4.50897e-05	2560	38898	0.33218
CDKN1A.P38936.OID21319.v1	Ischaemic heart disease	11	1.08	1.04	1.12	0.000118684	2812	38898	0.971628
CDKN1A.P38936.OID21319.v1	Ischaemic heart disease	12	1.07	1.04	1.11	0.000102011	2973	38898	0.835653
CDKN1A.P38936.OID21319.v1	Ischaemic heart disease	13	1.07	1.03	1.11	0.00014055	3041	38898	0.702271
CDKN1A.P38936.OID21319.v1	Ischaemic heart disease	14	1.07	1.03	1.11	0.000139384	3045	38898	0.703414
CDKN1A.P38936.OID21319.v1	Ischaemic heart disease	15	1.07	1.03	1.11	0.000150743	3047	38898	0.682915
CDKN1A.P38936.OID21319.v1	Ischaemic heart disease	16	1.07	1.03	1.11	0.000150743	3047	38898	0.682915
CDKN1A.P38936.OID21319.v1	Ischaemic heart disease	17	1.07	1.03	1.11	0.000150743	3047	38898	0.682915
KIFBP.Q96EK5.OID21320.v1	Ischaemic heart disease	1	1.03	0.9	1.18	0.678614	201	38898	0.611803
KIFBP.Q96EK5.OID21320.v1	Ischaemic heart disease	2	1.04	0.94	1.14	0.486455	416	38898	0.952304
KIFBP.Q96EK5.OID21320.v1	Ischaemic heart disease	3	1.02	0.95	1.11	0.54456	650	38898	0.658863
KIFBP.Q96EK5.OID21320.v1	Ischaemic heart disease	4	1.02	0.96	1.09	0.553612	898	38898	0.764741
KIFBP.Q96EK5.OID21320.v1	Ischaemic heart disease	5	1.03	0.98	1.1	0.248311	1160	38898	0.467737
KIFBP.Q96EK5.OID21320.v1	Ischaemic heart disease	6	1.03	0.98	1.09	0.226338	1434	38898	0.743235
KIFBP.Q96EK5.OID21320.v1	Ischaemic heart disease	7	1.01	0.97	1.06	0.559077	1732	38898	0.356702
KIFBP.Q96EK5.OID21320.v1	Ischaemic heart disease	8	1.03	0.98	1.08	0.197054	1981	38898	0.708144
KIFBP.Q96EK5.OID21320.v1	Ischaemic heart disease	9	1.04	0.99	1.08	0.097905	2275	38898	0.486682
KIFBP.Q96EK5.OID21320.v1	Ischaemic heart disease	10	1.04	1	1.08	0.0753815	2560	38898	0.503095
KIFBP.Q96EK5.OID21320.v1	Ischaemic heart disease	11	1.03	1	1.07	0.0898333	2812	38898	0.820883
KIFBP.Q96EK5.OID21320.v1	Ischaemic heart disease	12	1.04	1	1.07	0.056257	2973	38898	0.630737
KIFBP.Q96EK5.OID21320.v1	Ischaemic heart disease	13	1.04	1	1.07	0.0562201	3041	38898	0.655131
KIFBP.Q96EK5.OID21320.v1	Ischaemic heart disease	14	1.04	1	1.07	0.0539121	3045	38898	0.630252
KIFBP.Q96EK5.OID21320.v1	Ischaemic heart disease	15	1.04	1	1.07	0.056367	3047	38898	0.657731
KIFBP.Q96EK5.OID21320.v1	Ischaemic heart disease	16	1.04	1	1.07	0.056367	3047	38898	0.657731
KIFBP.Q96EK5.OID21320.v1	Ischaemic heart disease	17	1.04	1	1.07	0.056367	3047	38898	0.657731
TAFA5.Q7Z5A7.OID21321.v1	Ischaemic heart disease	1	1.23	1.06	1.43	0.00510555	201	38898	0.35609
TAFA5.Q7Z5A7.OID21321.v1	Ischaemic heart disease	2	1.18	1.06	1.3	0.00163535	416	38898	0.14595
TAFA5.Q7Z5A7.OID21321.v1	Ischaemic heart disease	3	1.16	1.07	1.26	0.000357596	650	38898	0.149467
TAFA5.Q7Z5A7.OID21321.v1	Ischaemic heart disease	4	1.16	1.08	1.24	4.16219e-05	898	38898	0.247808
TAFA5.Q7Z5A7.OID21321.v1	Ischaemic heart disease	5	1.2	1.13	1.27	6.73701e-09	1160	38898	0.311874
TAFA5.Q7Z5A7.OID21321.v1	Ischaemic heart disease	6	1.17	1.1	1.23	3.42018e-08	1434	38898	0.356557
TAFA5.Q7Z5A7.OID21321.v1	Ischaemic heart disease	7	1.16	1.11	1.22	2.0614e-09	1732	38898	0.649312
TAFA5.Q7Z5A7.OID21321.v1	Ischaemic heart disease	8	1.16	1.11	1.22	1.54541e-10	1981	38898	0.821597
TAFA5.Q7Z5A7.OID21321.v1	Ischaemic heart disease	9	1.15	1.1	1.2	1.69459e-10	2275	38898	0.515963
TAFA5.Q7Z5A7.OID21321.v1	Ischaemic heart disease	10	1.15	1.11	1.2	1.78637e-11	2560	38898	0.653123
TAFA5.Q7Z5A7.OID21321.v1	Ischaemic heart disease	11	1.14	1.09	1.18	1.15384e-10	2812	38898	0.113637
TAFA5.Q7Z5A7.OID21321.v1	Ischaemic heart disease	12	1.14	1.1	1.19	4.33623e-12	2973	38898	0.424977
TAFA5.Q7Z5A7.OID21321.v1	Ischaemic heart disease	13	1.15	1.11	1.19	7.12544e-13	3041	38898	0.668573
TAFA5.Q7Z5A7.OID21321.v1	Ischaemic heart disease	14	1.15	1.1	1.19	9.42761e-13	3045	38898	0.60992
TAFA5.Q7Z5A7.OID21321.v1	Ischaemic heart disease	15	1.15	1.11	1.19	8.23088e-13	3047	38898	0.655808
TAFA5.Q7Z5A7.OID21321.v1	Ischaemic heart disease	16	1.15	1.11	1.19	8.23088e-13	3047	38898	0.655808
TAFA5.Q7Z5A7.OID21321.v1	Ischaemic heart disease	17	1.15	1.11	1.19	8.23088e-13	3047	38898	0.655808
ST3GAL1.Q11201.OID21322.v1	Ischaemic heart disease	1	1.02	0.88	1.18	0.809923	201	38898	0.801706
ST3GAL1.Q11201.OID21322.v1	Ischaemic heart disease	2	1.04	0.94	1.14	0.503687	416	38898	0.548121
ST3GAL1.Q11201.OID21322.v1	Ischaemic heart disease	3	1.03	0.95	1.12	0.456318	650	38898	0.794558
ST3GAL1.Q11201.OID21322.v1	Ischaemic heart disease	4	1.05	0.98	1.12	0.201942	898	38898	0.465034
ST3GAL1.Q11201.OID21322.v1	Ischaemic heart disease	5	1.06	0.99	1.12	0.0786198	1160	38898	0.322987
ST3GAL1.Q11201.OID21322.v1	Ischaemic heart disease	6	1.06	1	1.11	0.0506228	1434	38898	0.432455
ST3GAL1.Q11201.OID21322.v1	Ischaemic heart disease	7	1.07	1.01	1.12	0.0121474	1732	38898	0.234857
ST3GAL1.Q11201.OID21322.v1	Ischaemic heart disease	8	1.06	1.02	1.12	0.00763391	1981	38898	0.356327
ST3GAL1.Q11201.OID21322.v1	Ischaemic heart disease	9	1.07	1.02	1.11	0.0034293	2275	38898	0.31887
ST3GAL1.Q11201.OID21322.v1	Ischaemic heart disease	10	1.06	1.02	1.11	0.00295045	2560	38898	0.373245
ST3GAL1.Q11201.OID21322.v1	Ischaemic heart disease	11	1.06	1.02	1.11	0.00158672	2812	38898	0.391106
ST3GAL1.Q11201.OID21322.v1	Ischaemic heart disease	12	1.07	1.03	1.11	0.000510085	2973	38898	0.100318
ST3GAL1.Q11201.OID21322.v1	Ischaemic heart disease	13	1.07	1.03	1.11	0.000366916	3041	38898	0.0986487
ST3GAL1.Q11201.OID21322.v1	Ischaemic heart disease	14	1.07	1.03	1.11	0.000362017	3045	38898	0.0966783
ST3GAL1.Q11201.OID21322.v1	Ischaemic heart disease	15	1.07	1.03	1.11	0.000345473	3047	38898	0.0945945
ST3GAL1.Q11201.OID21322.v1	Ischaemic heart disease	16	1.07	1.03	1.11	0.000345473	3047	38898	0.0945945
ST3GAL1.Q11201.OID21322.v1	Ischaemic heart disease	17	1.07	1.03	1.11	0.000345473	3047	38898	0.0945945
ERBIN.Q96RT1.OID21323.v1	Ischaemic heart disease	1	1.02	0.89	1.17	0.781442	201	38898	0.931623
ERBIN.Q96RT1.OID21323.v1	Ischaemic heart disease	2	1.05	0.95	1.16	0.336801	416	38898	0.54841
ERBIN.Q96RT1.OID21323.v1	Ischaemic heart disease	3	1.04	0.96	1.12	0.315952	650	38898	0.920158
ERBIN.Q96RT1.OID21323.v1	Ischaemic heart disease	4	1.03	0.97	1.11	0.315019	898	38898	0.970989
ERBIN.Q96RT1.OID21323.v1	Ischaemic heart disease	5	1.04	0.98	1.1	0.165196	1160	38898	0.562506
ERBIN.Q96RT1.OID21323.v1	Ischaemic heart disease	6	1.05	1	1.11	0.0658476	1434	38898	0.405931
ERBIN.Q96RT1.OID21323.v1	Ischaemic heart disease	7	1.03	0.99	1.09	0.159204	1732	38898	0.742671
ERBIN.Q96RT1.OID21323.v1	Ischaemic heart disease	8	1.04	1	1.09	0.0762624	1981	38898	0.883566
ERBIN.Q96RT1.OID21323.v1	Ischaemic heart disease	9	1.05	1	1.09	0.035088	2275	38898	0.68874
ERBIN.Q96RT1.OID21323.v1	Ischaemic heart disease	10	1.04	1	1.08	0.0350733	2560	38898	0.893253
ERBIN.Q96RT1.OID21323.v1	Ischaemic heart disease	11	1.03	1	1.07	0.0748856	2812	38898	0.510233
ERBIN.Q96RT1.OID21323.v1	Ischaemic heart disease	12	1.04	1	1.08	0.050184	2973	38898	0.652466
ERBIN.Q96RT1.OID21323.v1	Ischaemic heart disease	13	1.04	1	1.07	0.0489494	3041	38898	0.665939
ERBIN.Q96RT1.OID21323.v1	Ischaemic heart disease	14	1.04	1	1.07	0.0471388	3045	38898	0.689556
ERBIN.Q96RT1.OID21323.v1	Ischaemic heart disease	15	1.04	1	1.07	0.0495272	3047	38898	0.658904
ERBIN.Q96RT1.OID21323.v1	Ischaemic heart disease	16	1.04	1	1.07	0.0495272	3047	38898	0.658904
ERBIN.Q96RT1.OID21323.v1	Ischaemic heart disease	17	1.04	1	1.07	0.0495272	3047	38898	0.658904
SRP14.P37108.OID21324.v1	Ischaemic heart disease	1	1.12	0.97	1.3	0.123837	201	38898	0.622414
SRP14.P37108.OID21324.v1	Ischaemic heart disease	2	1.07	0.97	1.19	0.170895	416	38898	0.78766
SRP14.P37108.OID21324.v1	Ischaemic heart disease	3	1.1	1.01	1.19	0.0242397	650	38898	0.856201
SRP14.P37108.OID21324.v1	Ischaemic heart disease	4	1.1	1.02	1.17	0.00910745	898	38898	0.893679
SRP14.P37108.OID21324.v1	Ischaemic heart disease	5	1.11	1.05	1.18	0.000576039	1160	38898	0.475029
SRP14.P37108.OID21324.v1	Ischaemic heart disease	6	1.12	1.06	1.18	6.06882e-05	1434	38898	0.480595
SRP14.P37108.OID21324.v1	Ischaemic heart disease	7	1.09	1.03	1.14	0.000990453	1732	38898	0.284029
SRP14.P37108.OID21324.v1	Ischaemic heart disease	8	1.08	1.03	1.13	0.000717296	1981	38898	0.271031
SRP14.P37108.OID21324.v1	Ischaemic heart disease	9	1.09	1.04	1.14	0.000128715	2275	38898	0.619502
SRP14.P37108.OID21324.v1	Ischaemic heart disease	10	1.1	1.05	1.14	6.12387e-06	2560	38898	0.758852
SRP14.P37108.OID21324.v1	Ischaemic heart disease	11	1.09	1.05	1.14	6.70742e-06	2812	38898	0.824365
SRP14.P37108.OID21324.v1	Ischaemic heart disease	12	1.09	1.05	1.13	1.16638e-05	2973	38898	0.437413
SRP14.P37108.OID21324.v1	Ischaemic heart disease	13	1.09	1.05	1.13	8.07805e-06	3041	38898	0.516444
SRP14.P37108.OID21324.v1	Ischaemic heart disease	14	1.09	1.05	1.13	8.06462e-06	3045	38898	0.511091
SRP14.P37108.OID21324.v1	Ischaemic heart disease	15	1.09	1.05	1.13	7.38925e-06	3047	38898	0.535099
SRP14.P37108.OID21324.v1	Ischaemic heart disease	16	1.09	1.05	1.13	7.38925e-06	3047	38898	0.535099
SRP14.P37108.OID21324.v1	Ischaemic heart disease	17	1.09	1.05	1.13	7.38925e-06	3047	38898	0.535099
DSG4.Q86SJ6.OID21325.v1	Ischaemic heart disease	1	0.9	0.77	1.04	0.135315	201	38898	0.284165
DSG4.Q86SJ6.OID21325.v1	Ischaemic heart disease	2	0.96	0.86	1.06	0.382413	416	38898	0.173893
DSG4.Q86SJ6.OID21325.v1	Ischaemic heart disease	3	0.95	0.88	1.03	0.219846	650	38898	0.460923
DSG4.Q86SJ6.OID21325.v1	Ischaemic heart disease	4	0.94	0.88	1.01	0.0834859	898	38898	0.865573
DSG4.Q86SJ6.OID21325.v1	Ischaemic heart disease	5	0.94	0.89	1	0.0471548	1160	38898	0.82053
DSG4.Q86SJ6.OID21325.v1	Ischaemic heart disease	6	0.94	0.89	0.99	0.0279784	1434	38898	0.531829
DSG4.Q86SJ6.OID21325.v1	Ischaemic heart disease	7	0.94	0.9	0.99	0.0158697	1732	38898	0.655178
DSG4.Q86SJ6.OID21325.v1	Ischaemic heart disease	8	0.94	0.9	0.99	0.0124191	1981	38898	0.63181
DSG4.Q86SJ6.OID21325.v1	Ischaemic heart disease	9	0.95	0.91	0.99	0.0262442	2275	38898	0.283373
DSG4.Q86SJ6.OID21325.v1	Ischaemic heart disease	10	0.95	0.92	0.99	0.0208226	2560	38898	0.397584
DSG4.Q86SJ6.OID21325.v1	Ischaemic heart disease	11	0.94	0.91	0.98	0.00354983	2812	38898	0.910522
DSG4.Q86SJ6.OID21325.v1	Ischaemic heart disease	12	0.95	0.91	0.98	0.00431877	2973	38898	0.721713
DSG4.Q86SJ6.OID21325.v1	Ischaemic heart disease	13	0.95	0.92	0.99	0.00688042	3041	38898	0.50932
DSG4.Q86SJ6.OID21325.v1	Ischaemic heart disease	14	0.95	0.91	0.99	0.00587894	3045	38898	0.568782
DSG4.Q86SJ6.OID21325.v1	Ischaemic heart disease	15	0.95	0.91	0.99	0.00614693	3047	38898	0.553178
DSG4.Q86SJ6.OID21325.v1	Ischaemic heart disease	16	0.95	0.91	0.99	0.00614693	3047	38898	0.553178
DSG4.Q86SJ6.OID21325.v1	Ischaemic heart disease	17	0.95	0.91	0.99	0.00614693	3047	38898	0.553178
STX4.Q12846.OID21326.v1	Ischaemic heart disease	1	1.07	0.93	1.24	0.334282	201	38898	0.687565
STX4.Q12846.OID21326.v1	Ischaemic heart disease	2	1.13	1.02	1.25	0.0189997	416	38898	0.301793
STX4.Q12846.OID21326.v1	Ischaemic heart disease	3	1.12	1.03	1.21	0.00617174	650	38898	0.79569
STX4.Q12846.OID21326.v1	Ischaemic heart disease	4	1.11	1.04	1.19	0.00321586	898	38898	0.811917
STX4.Q12846.OID21326.v1	Ischaemic heart disease	5	1.12	1.05	1.19	0.000403968	1160	38898	0.748987
STX4.Q12846.OID21326.v1	Ischaemic heart disease	6	1.12	1.06	1.18	6.9804e-05	1434	38898	0.873732
STX4.Q12846.OID21326.v1	Ischaemic heart disease	7	1.1	1.04	1.15	0.000250905	1732	38898	0.401581
STX4.Q12846.OID21326.v1	Ischaemic heart disease	8	1.1	1.05	1.16	3.1434e-05	1981	38898	0.768035
STX4.Q12846.OID21326.v1	Ischaemic heart disease	9	1.1	1.06	1.15	9.65311e-06	2275	38898	0.80778
STX4.Q12846.OID21326.v1	Ischaemic heart disease	10	1.1	1.06	1.15	2.81952e-06	2560	38898	0.942575
STX4.Q12846.OID21326.v1	Ischaemic heart disease	11	1.1	1.05	1.14	4.33183e-06	2812	38898	0.511053
STX4.Q12846.OID21326.v1	Ischaemic heart disease	12	1.1	1.06	1.14	2.06667e-06	2973	38898	0.522548
STX4.Q12846.OID21326.v1	Ischaemic heart disease	13	1.1	1.06	1.14	1.49878e-06	3041	38898	0.565111
STX4.Q12846.OID21326.v1	Ischaemic heart disease	14	1.1	1.06	1.14	1.42175e-06	3045	38898	0.57224
STX4.Q12846.OID21326.v1	Ischaemic heart disease	15	1.1	1.06	1.14	1.26215e-06	3047	38898	0.605135
STX4.Q12846.OID21326.v1	Ischaemic heart disease	16	1.1	1.06	1.14	1.26215e-06	3047	38898	0.605135
STX4.Q12846.OID21326.v1	Ischaemic heart disease	17	1.1	1.06	1.14	1.26215e-06	3047	38898	0.605135
IL12A_IL12B.P29459_P29460.OID21327.v1	Ischaemic heart disease	1	1.01	0.87	1.17	0.904175	201	38898	0.299088
IL12A_IL12B.P29459_P29460.OID21327.v1	Ischaemic heart disease	2	1.03	0.93	1.15	0.510621	416	38898	0.268625
IL12A_IL12B.P29459_P29460.OID21327.v1	Ischaemic heart disease	3	1.06	0.98	1.15	0.141663	650	38898	0.219111
IL12A_IL12B.P29459_P29460.OID21327.v1	Ischaemic heart disease	4	1.08	1.01	1.16	0.0302765	898	38898	0.259988
IL12A_IL12B.P29459_P29460.OID21327.v1	Ischaemic heart disease	5	1.09	1.03	1.16	0.00505884	1160	38898	0.306063
IL12A_IL12B.P29459_P29460.OID21327.v1	Ischaemic heart disease	6	1.08	1.03	1.15	0.00392065	1434	38898	0.93894
IL12A_IL12B.P29459_P29460.OID21327.v1	Ischaemic heart disease	7	1.11	1.05	1.16	7.22634e-05	1732	38898	0.193079
IL12A_IL12B.P29459_P29460.OID21327.v1	Ischaemic heart disease	8	1.11	1.06	1.16	2.12104e-05	1981	38898	0.225331
IL12A_IL12B.P29459_P29460.OID21327.v1	Ischaemic heart disease	9	1.11	1.06	1.16	6.39659e-06	2275	38898	0.218503
IL12A_IL12B.P29459_P29460.OID21327.v1	Ischaemic heart disease	10	1.1	1.06	1.15	2.41978e-06	2560	38898	0.115662
IL12A_IL12B.P29459_P29460.OID21327.v1	Ischaemic heart disease	11	1.12	1.07	1.16	4.52599e-08	2812	38898	0.0348587
IL12A_IL12B.P29459_P29460.OID21327.v1	Ischaemic heart disease	12	1.11	1.06	1.15	2.92272e-07	2973	38898	0.205934
IL12A_IL12B.P29459_P29460.OID21327.v1	Ischaemic heart disease	13	1.11	1.07	1.15	9.24467e-08	3041	38898	0.146352
IL12A_IL12B.P29459_P29460.OID21327.v1	Ischaemic heart disease	14	1.11	1.07	1.15	1.16005e-07	3045	38898	0.174247
IL12A_IL12B.P29459_P29460.OID21327.v1	Ischaemic heart disease	15	1.11	1.07	1.15	1.13362e-07	3047	38898	0.165954
IL12A_IL12B.P29459_P29460.OID21327.v1	Ischaemic heart disease	16	1.11	1.07	1.15	1.13362e-07	3047	38898	0.165954
IL12A_IL12B.P29459_P29460.OID21327.v1	Ischaemic heart disease	17	1.11	1.07	1.15	1.13362e-07	3047	38898	0.165954
CD302.Q8IX05.OID21328.v1	Ischaemic heart disease	1	1.29	1.1	1.5	0.00152478	201	38898	0.172201
CD302.Q8IX05.OID21328.v1	Ischaemic heart disease	2	1.23	1.11	1.37	0.000162662	416	38898	0.319232
CD302.Q8IX05.OID21328.v1	Ischaemic heart disease	3	1.22	1.12	1.33	9.45089e-06	650	38898	0.486614
CD302.Q8IX05.OID21328.v1	Ischaemic heart disease	4	1.22	1.14	1.32	9.11013e-08	898	38898	0.703797
CD302.Q8IX05.OID21328.v1	Ischaemic heart disease	5	1.27	1.19	1.35	8.51505e-13	1160	38898	0.136378
CD302.Q8IX05.OID21328.v1	Ischaemic heart disease	6	1.26	1.19	1.34	1.04124e-14	1434	38898	0.820867
CD302.Q8IX05.OID21328.v1	Ischaemic heart disease	7	1.25	1.19	1.32	1.78316e-16	1732	38898	0.717548
CD302.Q8IX05.OID21328.v1	Ischaemic heart disease	8	1.24	1.18	1.31	1.08683e-17	1981	38898	0.956299
CD302.Q8IX05.OID21328.v1	Ischaemic heart disease	9	1.24	1.18	1.3	1.27832e-19	2275	38898	0.912083
CD302.Q8IX05.OID21328.v1	Ischaemic heart disease	10	1.22	1.17	1.28	2.22436e-19	2560	38898	0.512424
CD302.Q8IX05.OID21328.v1	Ischaemic heart disease	11	1.21	1.16	1.26	3.55488e-19	2812	38898	0.106085
CD302.Q8IX05.OID21328.v1	Ischaemic heart disease	12	1.21	1.16	1.26	5.52818e-20	2973	38898	0.143744
CD302.Q8IX05.OID21328.v1	Ischaemic heart disease	13	1.22	1.17	1.27	1.46146e-21	3041	38898	0.378407
CD302.Q8IX05.OID21328.v1	Ischaemic heart disease	14	1.22	1.17	1.27	2.42556e-21	3045	38898	0.321141
CD302.Q8IX05.OID21328.v1	Ischaemic heart disease	15	1.22	1.17	1.27	2.27301e-21	3047	38898	0.345173
CD302.Q8IX05.OID21328.v1	Ischaemic heart disease	16	1.22	1.17	1.27	2.27301e-21	3047	38898	0.345173
CD302.Q8IX05.OID21328.v1	Ischaemic heart disease	17	1.22	1.17	1.27	2.27301e-21	3047	38898	0.345173
SEMA4C.Q9C0C4.OID21329.v1	Ischaemic heart disease	1	1.04	0.9	1.2	0.602943	201	38898	0.98574
SEMA4C.Q9C0C4.OID21329.v1	Ischaemic heart disease	2	1.03	0.93	1.13	0.595617	416	38898	0.561006
SEMA4C.Q9C0C4.OID21329.v1	Ischaemic heart disease	3	1	0.93	1.08	0.968021	650	38898	0.248286
SEMA4C.Q9C0C4.OID21329.v1	Ischaemic heart disease	4	1	0.93	1.07	0.996382	898	38898	0.297225
SEMA4C.Q9C0C4.OID21329.v1	Ischaemic heart disease	5	1.01	0.95	1.07	0.784774	1160	38898	0.681173
SEMA4C.Q9C0C4.OID21329.v1	Ischaemic heart disease	6	1.02	0.97	1.07	0.508747	1434	38898	0.953344
SEMA4C.Q9C0C4.OID21329.v1	Ischaemic heart disease	7	1.01	0.96	1.06	0.630068	1732	38898	0.873652
SEMA4C.Q9C0C4.OID21329.v1	Ischaemic heart disease	8	1.02	0.97	1.07	0.443945	1981	38898	0.684199
SEMA4C.Q9C0C4.OID21329.v1	Ischaemic heart disease	9	1.02	0.97	1.06	0.456668	2275	38898	0.748703
SEMA4C.Q9C0C4.OID21329.v1	Ischaemic heart disease	10	1	0.96	1.04	0.889881	2560	38898	0.607141
SEMA4C.Q9C0C4.OID21329.v1	Ischaemic heart disease	11	1	0.96	1.04	0.939987	2812	38898	0.455305
SEMA4C.Q9C0C4.OID21329.v1	Ischaemic heart disease	12	0.99	0.96	1.03	0.790033	2973	38898	0.255248
SEMA4C.Q9C0C4.OID21329.v1	Ischaemic heart disease	13	1	0.96	1.03	0.8793	3041	38898	0.350471
SEMA4C.Q9C0C4.OID21329.v1	Ischaemic heart disease	14	1	0.96	1.03	0.879047	3045	38898	0.347425
SEMA4C.Q9C0C4.OID21329.v1	Ischaemic heart disease	15	1	0.96	1.03	0.893007	3047	38898	0.364018
SEMA4C.Q9C0C4.OID21329.v1	Ischaemic heart disease	16	1	0.96	1.03	0.893007	3047	38898	0.364018
SEMA4C.Q9C0C4.OID21329.v1	Ischaemic heart disease	17	1	0.96	1.03	0.893007	3047	38898	0.364018
GFRA2.O00451.OID21330.v1	Ischaemic heart disease	1	1.05	0.91	1.21	0.495635	201	38898	0.43145
GFRA2.O00451.OID21330.v1	Ischaemic heart disease	2	1.04	0.94	1.15	0.426583	416	38898	0.174006
GFRA2.O00451.OID21330.v1	Ischaemic heart disease	3	1.01	0.94	1.1	0.737089	650	38898	0.212353
GFRA2.O00451.OID21330.v1	Ischaemic heart disease	4	1.01	0.95	1.08	0.750089	898	38898	0.289707
GFRA2.O00451.OID21330.v1	Ischaemic heart disease	5	1.03	0.97	1.09	0.369337	1160	38898	0.958136
GFRA2.O00451.OID21330.v1	Ischaemic heart disease	6	1.03	0.98	1.09	0.213838	1434	38898	0.816324
GFRA2.O00451.OID21330.v1	Ischaemic heart disease	7	1.04	0.99	1.09	0.114655	1732	38898	0.492208
GFRA2.O00451.OID21330.v1	Ischaemic heart disease	8	1.04	1	1.09	0.0651624	1981	38898	0.379877
GFRA2.O00451.OID21330.v1	Ischaemic heart disease	9	1.04	1	1.09	0.0493211	2275	38898	0.493775
GFRA2.O00451.OID21330.v1	Ischaemic heart disease	10	1.04	1	1.08	0.0830749	2560	38898	0.93424
GFRA2.O00451.OID21330.v1	Ischaemic heart disease	11	1.03	0.99	1.07	0.125082	2812	38898	0.5901
GFRA2.O00451.OID21330.v1	Ischaemic heart disease	12	1.03	1	1.07	0.0646043	2973	38898	0.914239
GFRA2.O00451.OID21330.v1	Ischaemic heart disease	13	1.04	1	1.08	0.0360143	3041	38898	0.592249
GFRA2.O00451.OID21330.v1	Ischaemic heart disease	14	1.04	1	1.08	0.0332386	3045	38898	0.550595
GFRA2.O00451.OID21330.v1	Ischaemic heart disease	15	1.04	1	1.08	0.0329587	3047	38898	0.536239
GFRA2.O00451.OID21330.v1	Ischaemic heart disease	16	1.04	1	1.08	0.0329587	3047	38898	0.536239
GFRA2.O00451.OID21330.v1	Ischaemic heart disease	17	1.04	1	1.08	0.0329587	3047	38898	0.536239
ARSB.P15848.OID21331.v1	Ischaemic heart disease	1	1.08	0.94	1.24	0.287917	201	38898	0.866228
ARSB.P15848.OID21331.v1	Ischaemic heart disease	2	1.09	0.99	1.2	0.0880212	416	38898	0.71083
ARSB.P15848.OID21331.v1	Ischaemic heart disease	3	1.09	1.01	1.18	0.0275883	650	38898	0.94834
ARSB.P15848.OID21331.v1	Ischaemic heart disease	4	1.07	1	1.15	0.0418482	898	38898	0.608796
ARSB.P15848.OID21331.v1	Ischaemic heart disease	5	1.08	1.02	1.15	0.0088815	1160	38898	0.953089
ARSB.P15848.OID21331.v1	Ischaemic heart disease	6	1.1	1.04	1.16	0.000734627	1434	38898	0.556625
ARSB.P15848.OID21331.v1	Ischaemic heart disease	7	1.06	1.01	1.11	0.0216402	1732	38898	0.0974053
ARSB.P15848.OID21331.v1	Ischaemic heart disease	8	1.06	1.01	1.11	0.00942316	1981	38898	0.250635
ARSB.P15848.OID21331.v1	Ischaemic heart disease	9	1.07	1.03	1.12	0.00133794	2275	38898	0.773292
ARSB.P15848.OID21331.v1	Ischaemic heart disease	10	1.07	1.03	1.11	0.000984506	2560	38898	0.660511
ARSB.P15848.OID21331.v1	Ischaemic heart disease	11	1.07	1.03	1.11	0.000865793	2812	38898	0.528716
ARSB.P15848.OID21331.v1	Ischaemic heart disease	12	1.07	1.03	1.11	0.000189433	2973	38898	0.896421
ARSB.P15848.OID21331.v1	Ischaemic heart disease	13	1.07	1.03	1.11	0.000206357	3041	38898	0.8658
ARSB.P15848.OID21331.v1	Ischaemic heart disease	14	1.07	1.03	1.11	0.000203863	3045	38898	0.868006
ARSB.P15848.OID21331.v1	Ischaemic heart disease	15	1.07	1.03	1.11	0.000205656	3047	38898	0.873526
ARSB.P15848.OID21331.v1	Ischaemic heart disease	16	1.07	1.03	1.11	0.000205656	3047	38898	0.873526
ARSB.P15848.OID21331.v1	Ischaemic heart disease	17	1.07	1.03	1.11	0.000205656	3047	38898	0.873526
SCAMP3.O14828.OID21332.v1	Ischaemic heart disease	1	1.04	0.91	1.2	0.551267	201	38898	0.942547
SCAMP3.O14828.OID21332.v1	Ischaemic heart disease	2	1.09	0.99	1.2	0.0885672	416	38898	0.32356
SCAMP3.O14828.OID21332.v1	Ischaemic heart disease	3	1.08	1	1.17	0.0541521	650	38898	0.793914
SCAMP3.O14828.OID21332.v1	Ischaemic heart disease	4	1.08	1.01	1.15	0.0310774	898	38898	0.920792
SCAMP3.O14828.OID21332.v1	Ischaemic heart disease	5	1.08	1.02	1.14	0.0121826	1160	38898	0.737861
SCAMP3.O14828.OID21332.v1	Ischaemic heart disease	6	1.09	1.03	1.15	0.00174902	1434	38898	0.538789
SCAMP3.O14828.OID21332.v1	Ischaemic heart disease	7	1.08	1.02	1.13	0.00309015	1732	38898	0.81159
SCAMP3.O14828.OID21332.v1	Ischaemic heart disease	8	1.09	1.04	1.14	0.000243345	1981	38898	0.54159
SCAMP3.O14828.OID21332.v1	Ischaemic heart disease	9	1.09	1.04	1.14	6.90319e-05	2275	38898	0.571714
SCAMP3.O14828.OID21332.v1	Ischaemic heart disease	10	1.09	1.05	1.13	3.1148e-05	2560	38898	0.655536
SCAMP3.O14828.OID21332.v1	Ischaemic heart disease	11	1.08	1.04	1.12	8.35102e-05	2812	38898	0.680835
SCAMP3.O14828.OID21332.v1	Ischaemic heart disease	12	1.08	1.04	1.12	6.03993e-05	2973	38898	0.587809
SCAMP3.O14828.OID21332.v1	Ischaemic heart disease	13	1.08	1.04	1.12	4.89812e-05	3041	38898	0.629462
SCAMP3.O14828.OID21332.v1	Ischaemic heart disease	14	1.08	1.04	1.12	4.50808e-05	3045	38898	0.649143
SCAMP3.O14828.OID21332.v1	Ischaemic heart disease	15	1.08	1.04	1.12	4.83353e-05	3047	38898	0.629118
SCAMP3.O14828.OID21332.v1	Ischaemic heart disease	16	1.08	1.04	1.12	4.83353e-05	3047	38898	0.629118
SCAMP3.O14828.OID21332.v1	Ischaemic heart disease	17	1.08	1.04	1.12	4.83353e-05	3047	38898	0.629118
LRRC25.Q8N386.OID21333.v1	Ischaemic heart disease	1	1.08	0.93	1.25	0.314988	201	38898	0.408072
LRRC25.Q8N386.OID21333.v1	Ischaemic heart disease	2	1.03	0.93	1.14	0.535504	416	38898	0.410163
LRRC25.Q8N386.OID21333.v1	Ischaemic heart disease	3	1.05	0.97	1.14	0.223882	650	38898	0.860534
LRRC25.Q8N386.OID21333.v1	Ischaemic heart disease	4	1.07	1	1.14	0.0654458	898	38898	0.476015
LRRC25.Q8N386.OID21333.v1	Ischaemic heart disease	5	1.08	1.01	1.14	0.0168062	1160	38898	0.486414
LRRC25.Q8N386.OID21333.v1	Ischaemic heart disease	6	1.06	1	1.12	0.0485375	1434	38898	0.468248
LRRC25.Q8N386.OID21333.v1	Ischaemic heart disease	7	1.06	1.01	1.12	0.0143976	1732	38898	0.94431
LRRC25.Q8N386.OID21333.v1	Ischaemic heart disease	8	1.07	1.02	1.12	0.00403548	1981	38898	0.488313
LRRC25.Q8N386.OID21333.v1	Ischaemic heart disease	9	1.06	1.02	1.11	0.00450148	2275	38898	0.628706
LRRC25.Q8N386.OID21333.v1	Ischaemic heart disease	10	1.06	1.02	1.11	0.00343102	2560	38898	0.512109
LRRC25.Q8N386.OID21333.v1	Ischaemic heart disease	11	1.06	1.02	1.1	0.0027972	2812	38898	0.844759
LRRC25.Q8N386.OID21333.v1	Ischaemic heart disease	12	1.06	1.02	1.1	0.00489454	2973	38898	0.773384
LRRC25.Q8N386.OID21333.v1	Ischaemic heart disease	13	1.06	1.02	1.1	0.00247589	3041	38898	0.951689
LRRC25.Q8N386.OID21333.v1	Ischaemic heart disease	14	1.06	1.02	1.1	0.00284746	3045	38898	0.988678
LRRC25.Q8N386.OID21333.v1	Ischaemic heart disease	15	1.06	1.02	1.1	0.0027795	3047	38898	0.978014
LRRC25.Q8N386.OID21333.v1	Ischaemic heart disease	16	1.06	1.02	1.1	0.0027795	3047	38898	0.978014
LRRC25.Q8N386.OID21333.v1	Ischaemic heart disease	17	1.06	1.02	1.1	0.0027795	3047	38898	0.978014
DCTN2.Q13561.OID21334.v1	Ischaemic heart disease	1	1.03	0.9	1.18	0.689605	201	38898	0.694933
DCTN2.Q13561.OID21334.v1	Ischaemic heart disease	2	1.04	0.94	1.14	0.446617	416	38898	0.925193
DCTN2.Q13561.OID21334.v1	Ischaemic heart disease	3	1.01	0.93	1.09	0.849234	650	38898	0.290404
DCTN2.Q13561.OID21334.v1	Ischaemic heart disease	4	1	0.94	1.07	0.922533	898	38898	0.344914
DCTN2.Q13561.OID21334.v1	Ischaemic heart disease	5	1.01	0.95	1.07	0.707246	1160	38898	0.943069
DCTN2.Q13561.OID21334.v1	Ischaemic heart disease	6	1	0.95	1.06	0.92036	1434	38898	0.745976
DCTN2.Q13561.OID21334.v1	Ischaemic heart disease	7	0.99	0.95	1.04	0.774083	1732	38898	0.34881
DCTN2.Q13561.OID21334.v1	Ischaemic heart disease	8	1	0.96	1.05	0.855373	1981	38898	0.915907
DCTN2.Q13561.OID21334.v1	Ischaemic heart disease	9	1.01	0.97	1.05	0.680051	2275	38898	0.801444
DCTN2.Q13561.OID21334.v1	Ischaemic heart disease	10	1.01	0.97	1.05	0.606104	2560	38898	0.729574
DCTN2.Q13561.OID21334.v1	Ischaemic heart disease	11	1.01	0.97	1.05	0.676347	2812	38898	0.923242
DCTN2.Q13561.OID21334.v1	Ischaemic heart disease	12	1.01	0.97	1.05	0.590936	2973	38898	0.761088
DCTN2.Q13561.OID21334.v1	Ischaemic heart disease	13	1.01	0.97	1.05	0.576016	3041	38898	0.742718
DCTN2.Q13561.OID21334.v1	Ischaemic heart disease	14	1.01	0.97	1.05	0.582742	3045	38898	0.759587
DCTN2.Q13561.OID21334.v1	Ischaemic heart disease	15	1.01	0.97	1.05	0.579797	3047	38898	0.764725
DCTN2.Q13561.OID21334.v1	Ischaemic heart disease	16	1.01	0.97	1.05	0.579797	3047	38898	0.764725
DCTN2.Q13561.OID21334.v1	Ischaemic heart disease	17	1.01	0.97	1.05	0.579797	3047	38898	0.764725
DRG2.P55039.OID21335.v1	Ischaemic heart disease	1	1.04	0.9	1.19	0.585253	201	38898	0.927516
DRG2.P55039.OID21335.v1	Ischaemic heart disease	2	1.05	0.95	1.16	0.324683	416	38898	0.680563
DRG2.P55039.OID21335.v1	Ischaemic heart disease	3	1.03	0.95	1.11	0.486098	650	38898	0.626115
DRG2.P55039.OID21335.v1	Ischaemic heart disease	4	1.02	0.96	1.09	0.548197	898	38898	0.630916
DRG2.P55039.OID21335.v1	Ischaemic heart disease	5	1.03	0.98	1.1	0.26352	1160	38898	0.621713
DRG2.P55039.OID21335.v1	Ischaemic heart disease	6	1.03	0.98	1.09	0.264212	1434	38898	0.846919
DRG2.P55039.OID21335.v1	Ischaemic heart disease	7	1.01	0.96	1.06	0.633616	1732	38898	0.303789
DRG2.P55039.OID21335.v1	Ischaemic heart disease	8	1.02	0.98	1.07	0.318404	1981	38898	0.92095
DRG2.P55039.OID21335.v1	Ischaemic heart disease	9	1.03	0.99	1.07	0.200031	2275	38898	0.890237
DRG2.P55039.OID21335.v1	Ischaemic heart disease	10	1.02	0.98	1.06	0.230218	2560	38898	0.891275
DRG2.P55039.OID21335.v1	Ischaemic heart disease	11	1.02	0.98	1.06	0.27	2812	38898	0.673686
DRG2.P55039.OID21335.v1	Ischaemic heart disease	12	1.02	0.98	1.06	0.28579	2973	38898	0.579056
DRG2.P55039.OID21335.v1	Ischaemic heart disease	13	1.02	0.99	1.06	0.250667	3041	38898	0.700728
DRG2.P55039.OID21335.v1	Ischaemic heart disease	14	1.02	0.99	1.06	0.237138	3045	38898	0.750501
DRG2.P55039.OID21335.v1	Ischaemic heart disease	15	1.02	0.99	1.06	0.242773	3047	38898	0.725225
DRG2.P55039.OID21335.v1	Ischaemic heart disease	16	1.02	0.99	1.06	0.242773	3047	38898	0.725225
DRG2.P55039.OID21335.v1	Ischaemic heart disease	17	1.02	0.99	1.06	0.242773	3047	38898	0.725225
UBAC1.Q9BSL1.OID21336.v1	Ischaemic heart disease	1	1.03	0.89	1.19	0.685732	201	38898	0.492724
UBAC1.Q9BSL1.OID21336.v1	Ischaemic heart disease	2	1	0.91	1.1	0.992586	416	38898	0.85588
UBAC1.Q9BSL1.OID21336.v1	Ischaemic heart disease	3	1.03	0.95	1.11	0.536258	650	38898	0.510224
UBAC1.Q9BSL1.OID21336.v1	Ischaemic heart disease	4	1.03	0.96	1.1	0.455766	898	38898	0.76817
UBAC1.Q9BSL1.OID21336.v1	Ischaemic heart disease	5	1.02	0.96	1.08	0.473642	1160	38898	0.945374
UBAC1.Q9BSL1.OID21336.v1	Ischaemic heart disease	6	1.03	0.98	1.09	0.268803	1434	38898	0.5408
UBAC1.Q9BSL1.OID21336.v1	Ischaemic heart disease	7	1.01	0.96	1.06	0.65542	1732	38898	0.511034
UBAC1.Q9BSL1.OID21336.v1	Ischaemic heart disease	8	1.01	0.96	1.05	0.811293	1981	38898	0.327192
UBAC1.Q9BSL1.OID21336.v1	Ischaemic heart disease	9	1.01	0.97	1.05	0.638017	2275	38898	0.521095
UBAC1.Q9BSL1.OID21336.v1	Ischaemic heart disease	10	1	0.97	1.05	0.816075	2560	38898	0.273511
UBAC1.Q9BSL1.OID21336.v1	Ischaemic heart disease	11	1	0.96	1.04	0.994448	2812	38898	0.168126
UBAC1.Q9BSL1.OID21336.v1	Ischaemic heart disease	12	1	0.96	1.03	0.803782	2973	38898	0.0714364
UBAC1.Q9BSL1.OID21336.v1	Ischaemic heart disease	13	1	0.96	1.03	0.857074	3041	38898	0.1113
UBAC1.Q9BSL1.OID21336.v1	Ischaemic heart disease	14	1	0.96	1.03	0.882599	3045	38898	0.125259
UBAC1.Q9BSL1.OID21336.v1	Ischaemic heart disease	15	1	0.96	1.03	0.879283	3047	38898	0.121055
UBAC1.Q9BSL1.OID21336.v1	Ischaemic heart disease	16	1	0.96	1.03	0.879283	3047	38898	0.121055
UBAC1.Q9BSL1.OID21336.v1	Ischaemic heart disease	17	1	0.96	1.03	0.879283	3047	38898	0.121055
ELOA.Q14241.OID21337.v1	Ischaemic heart disease	1	1.29	1.12	1.49	0.000576538	201	38898	0.757229
ELOA.Q14241.OID21337.v1	Ischaemic heart disease	2	1.19	1.07	1.31	0.000902883	416	38898	0.231886
ELOA.Q14241.OID21337.v1	Ischaemic heart disease	3	1.18	1.08	1.27	8.67716e-05	650	38898	0.255837
ELOA.Q14241.OID21337.v1	Ischaemic heart disease	4	1.15	1.07	1.23	8.82594e-05	898	38898	0.108038
ELOA.Q14241.OID21337.v1	Ischaemic heart disease	5	1.15	1.08	1.22	6.44465e-06	1160	38898	0.279448
ELOA.Q14241.OID21337.v1	Ischaemic heart disease	6	1.14	1.08	1.2	1.88109e-06	1434	38898	0.221575
ELOA.Q14241.OID21337.v1	Ischaemic heart disease	7	1.13	1.07	1.18	1.8629e-06	1732	38898	0.156462
ELOA.Q14241.OID21337.v1	Ischaemic heart disease	8	1.12	1.06	1.17	3.7409e-06	1981	38898	0.0558159
ELOA.Q14241.OID21337.v1	Ischaemic heart disease	9	1.12	1.07	1.16	7.69188e-07	2275	38898	0.144786
ELOA.Q14241.OID21337.v1	Ischaemic heart disease	10	1.12	1.08	1.17	3.69271e-08	2560	38898	0.504267
ELOA.Q14241.OID21337.v1	Ischaemic heart disease	11	1.11	1.07	1.16	5.7615e-08	2812	38898	0.218457
ELOA.Q14241.OID21337.v1	Ischaemic heart disease	12	1.11	1.07	1.15	6.51792e-08	2973	38898	0.100338
ELOA.Q14241.OID21337.v1	Ischaemic heart disease	13	1.11	1.07	1.15	3.815e-08	3041	38898	0.138292
ELOA.Q14241.OID21337.v1	Ischaemic heart disease	14	1.11	1.07	1.15	4.2286e-08	3045	38898	0.126508
ELOA.Q14241.OID21337.v1	Ischaemic heart disease	15	1.11	1.07	1.15	3.61594e-08	3047	38898	0.141428
ELOA.Q14241.OID21337.v1	Ischaemic heart disease	16	1.11	1.07	1.15	3.61594e-08	3047	38898	0.141428
ELOA.Q14241.OID21337.v1	Ischaemic heart disease	17	1.11	1.07	1.15	3.61594e-08	3047	38898	0.141428
ERP44.Q9BS26.OID21338.v1	Ischaemic heart disease	1	1.06	0.92	1.23	0.397342	201	38898	0.779558
ERP44.Q9BS26.OID21338.v1	Ischaemic heart disease	2	1.04	0.94	1.15	0.429875	416	38898	0.599507
ERP44.Q9BS26.OID21338.v1	Ischaemic heart disease	3	1.04	0.96	1.13	0.300336	650	38898	0.518916
ERP44.Q9BS26.OID21338.v1	Ischaemic heart disease	4	1.03	0.96	1.1	0.465242	898	38898	0.320527
ERP44.Q9BS26.OID21338.v1	Ischaemic heart disease	5	1.05	0.99	1.11	0.129561	1160	38898	0.626843
ERP44.Q9BS26.OID21338.v1	Ischaemic heart disease	6	1.05	1	1.11	0.0500538	1434	38898	0.66752
ERP44.Q9BS26.OID21338.v1	Ischaemic heart disease	7	1.03	0.98	1.09	0.178255	1732	38898	0.393939
ERP44.Q9BS26.OID21338.v1	Ischaemic heart disease	8	1.04	1	1.09	0.0754903	1981	38898	0.881972
ERP44.Q9BS26.OID21338.v1	Ischaemic heart disease	9	1.05	1	1.09	0.0324039	2275	38898	0.750496
ERP44.Q9BS26.OID21338.v1	Ischaemic heart disease	10	1.05	1.01	1.09	0.0186784	2560	38898	0.618579
ERP44.Q9BS26.OID21338.v1	Ischaemic heart disease	11	1.04	1	1.08	0.0418685	2812	38898	0.667402
ERP44.Q9BS26.OID21338.v1	Ischaemic heart disease	12	1.04	1	1.08	0.0483027	2973	38898	0.497454
ERP44.Q9BS26.OID21338.v1	Ischaemic heart disease	13	1.04	1	1.07	0.058045	3041	38898	0.435389
ERP44.Q9BS26.OID21338.v1	Ischaemic heart disease	14	1.04	1	1.08	0.0533856	3045	38898	0.473901
ERP44.Q9BS26.OID21338.v1	Ischaemic heart disease	15	1.04	1	1.08	0.0564632	3047	38898	0.452019
ERP44.Q9BS26.OID21338.v1	Ischaemic heart disease	16	1.04	1	1.08	0.0564632	3047	38898	0.452019
ERP44.Q9BS26.OID21338.v1	Ischaemic heart disease	17	1.04	1	1.08	0.0564632	3047	38898	0.452019
KAZALD1.Q96I82.OID21339.v1	Ischaemic heart disease	1	1	0.87	1.16	0.959658	201	38898	0.541852
KAZALD1.Q96I82.OID21339.v1	Ischaemic heart disease	2	1.03	0.94	1.14	0.510969	416	38898	0.72321
KAZALD1.Q96I82.OID21339.v1	Ischaemic heart disease	3	0.99	0.91	1.07	0.76893	650	38898	0.15044
KAZALD1.Q96I82.OID21339.v1	Ischaemic heart disease	4	1	0.94	1.07	0.937455	898	38898	0.54318
KAZALD1.Q96I82.OID21339.v1	Ischaemic heart disease	5	1	0.94	1.06	0.917156	1160	38898	0.592292
KAZALD1.Q96I82.OID21339.v1	Ischaemic heart disease	6	0.98	0.93	1.03	0.444297	1434	38898	0.1283
KAZALD1.Q96I82.OID21339.v1	Ischaemic heart disease	7	0.98	0.93	1.02	0.312477	1732	38898	0.217501
KAZALD1.Q96I82.OID21339.v1	Ischaemic heart disease	8	0.98	0.93	1.02	0.276154	1981	38898	0.224499
KAZALD1.Q96I82.OID21339.v1	Ischaemic heart disease	9	0.98	0.94	1.02	0.298913	2275	38898	0.281389
KAZALD1.Q96I82.OID21339.v1	Ischaemic heart disease	10	0.96	0.92	1	0.053997	2560	38898	0.021445
KAZALD1.Q96I82.OID21339.v1	Ischaemic heart disease	11	0.96	0.93	1	0.0552458	2812	38898	0.0589626
KAZALD1.Q96I82.OID21339.v1	Ischaemic heart disease	12	0.97	0.93	1	0.0694901	2973	38898	0.162652
KAZALD1.Q96I82.OID21339.v1	Ischaemic heart disease	13	0.97	0.93	1.01	0.0947975	3041	38898	0.273838
KAZALD1.Q96I82.OID21339.v1	Ischaemic heart disease	14	0.97	0.93	1	0.090399	3045	38898	0.252381
KAZALD1.Q96I82.OID21339.v1	Ischaemic heart disease	15	0.97	0.93	1.01	0.0914584	3047	38898	0.26279
KAZALD1.Q96I82.OID21339.v1	Ischaemic heart disease	16	0.97	0.93	1.01	0.0914584	3047	38898	0.26279
KAZALD1.Q96I82.OID21339.v1	Ischaemic heart disease	17	0.97	0.93	1.01	0.0914584	3047	38898	0.26279
CES3.Q6UWW8.OID21340.v1	Ischaemic heart disease	1	0.89	0.77	1.03	0.106947	201	38898	0.834327
CES3.Q6UWW8.OID21340.v1	Ischaemic heart disease	2	0.9	0.81	0.99	0.0374318	416	38898	0.54503
CES3.Q6UWW8.OID21340.v1	Ischaemic heart disease	3	0.93	0.86	1.01	0.0702769	650	38898	0.330234
CES3.Q6UWW8.OID21340.v1	Ischaemic heart disease	4	0.99	0.92	1.06	0.740859	898	38898	0.00548549
CES3.Q6UWW8.OID21340.v1	Ischaemic heart disease	5	1	0.94	1.06	0.94241	1160	38898	0.0174251
CES3.Q6UWW8.OID21340.v1	Ischaemic heart disease	6	1	0.95	1.06	0.889646	1434	38898	0.070773
CES3.Q6UWW8.OID21340.v1	Ischaemic heart disease	7	1.01	0.97	1.07	0.558697	1732	38898	0.0556132
CES3.Q6UWW8.OID21340.v1	Ischaemic heart disease	8	1	0.96	1.05	0.93102	1981	38898	0.481914
CES3.Q6UWW8.OID21340.v1	Ischaemic heart disease	9	1.02	0.97	1.06	0.486367	2275	38898	0.0776696
CES3.Q6UWW8.OID21340.v1	Ischaemic heart disease	10	1.02	0.98	1.06	0.405484	2560	38898	0.0851073
CES3.Q6UWW8.OID21340.v1	Ischaemic heart disease	11	1.01	0.97	1.05	0.703125	2812	38898	0.521607
CES3.Q6UWW8.OID21340.v1	Ischaemic heart disease	12	1.01	0.97	1.05	0.648707	2973	38898	0.623325
CES3.Q6UWW8.OID21340.v1	Ischaemic heart disease	13	1	0.97	1.04	0.834368	3041	38898	0.96463
CES3.Q6UWW8.OID21340.v1	Ischaemic heart disease	14	1	0.97	1.04	0.837344	3045	38898	0.976591
CES3.Q6UWW8.OID21340.v1	Ischaemic heart disease	15	1	0.97	1.04	0.848125	3047	38898	0.99009
CES3.Q6UWW8.OID21340.v1	Ischaemic heart disease	16	1	0.97	1.04	0.848125	3047	38898	0.99009
CES3.Q6UWW8.OID21340.v1	Ischaemic heart disease	17	1	0.97	1.04	0.848125	3047	38898	0.99009
ATP6V1D.Q9Y5K8.OID21341.v1	Ischaemic heart disease	1	1.04	0.91	1.2	0.549568	201	38898	0.813416
ATP6V1D.Q9Y5K8.OID21341.v1	Ischaemic heart disease	2	1.04	0.94	1.15	0.43057	416	38898	0.927237
ATP6V1D.Q9Y5K8.OID21341.v1	Ischaemic heart disease	3	1.05	0.97	1.14	0.202683	650	38898	0.949129
ATP6V1D.Q9Y5K8.OID21341.v1	Ischaemic heart disease	4	1.03	0.96	1.1	0.384747	898	38898	0.347477
ATP6V1D.Q9Y5K8.OID21341.v1	Ischaemic heart disease	5	1.04	0.98	1.1	0.164657	1160	38898	0.974569
ATP6V1D.Q9Y5K8.OID21341.v1	Ischaemic heart disease	6	1.05	1	1.11	0.0683809	1434	38898	0.615631
ATP6V1D.Q9Y5K8.OID21341.v1	Ischaemic heart disease	7	1.03	0.98	1.08	0.226208	1732	38898	0.484165
ATP6V1D.Q9Y5K8.OID21341.v1	Ischaemic heart disease	8	1.03	0.99	1.08	0.162763	1981	38898	0.714497
ATP6V1D.Q9Y5K8.OID21341.v1	Ischaemic heart disease	9	1.03	0.99	1.08	0.139015	2275	38898	0.694271
ATP6V1D.Q9Y5K8.OID21341.v1	Ischaemic heart disease	10	1.03	0.99	1.07	0.177297	2560	38898	0.469124
ATP6V1D.Q9Y5K8.OID21341.v1	Ischaemic heart disease	11	1.02	0.99	1.06	0.211135	2812	38898	0.331074
ATP6V1D.Q9Y5K8.OID21341.v1	Ischaemic heart disease	12	1.02	0.99	1.06	0.21021	2973	38898	0.384712
ATP6V1D.Q9Y5K8.OID21341.v1	Ischaemic heart disease	13	1.02	0.99	1.06	0.222992	3041	38898	0.33548
ATP6V1D.Q9Y5K8.OID21341.v1	Ischaemic heart disease	14	1.02	0.99	1.06	0.214502	3045	38898	0.358484
ATP6V1D.Q9Y5K8.OID21341.v1	Ischaemic heart disease	15	1.02	0.99	1.06	0.201236	3047	38898	0.414
ATP6V1D.Q9Y5K8.OID21341.v1	Ischaemic heart disease	16	1.02	0.99	1.06	0.201236	3047	38898	0.414
ATP6V1D.Q9Y5K8.OID21341.v1	Ischaemic heart disease	17	1.02	0.99	1.06	0.201236	3047	38898	0.414
EPHA2.P29317.OID21342.v1	Ischaemic heart disease	1	1.05	0.9	1.22	0.562013	201	38898	0.355253
EPHA2.P29317.OID21342.v1	Ischaemic heart disease	2	1.07	0.97	1.19	0.184652	416	38898	0.964101
EPHA2.P29317.OID21342.v1	Ischaemic heart disease	3	1.1	1.01	1.2	0.0308682	650	38898	0.486867
EPHA2.P29317.OID21342.v1	Ischaemic heart disease	4	1.1	1.02	1.18	0.00864502	898	38898	0.661127
EPHA2.P29317.OID21342.v1	Ischaemic heart disease	5	1.17	1.1	1.25	1.60116e-06	1160	38898	0.0052177
EPHA2.P29317.OID21342.v1	Ischaemic heart disease	6	1.15	1.08	1.21	2.97567e-06	1434	38898	0.52822
EPHA2.P29317.OID21342.v1	Ischaemic heart disease	7	1.14	1.08	1.2	9.78883e-07	1732	38898	0.583658
EPHA2.P29317.OID21342.v1	Ischaemic heart disease	8	1.15	1.09	1.21	2.75323e-08	1981	38898	0.335571
EPHA2.P29317.OID21342.v1	Ischaemic heart disease	9	1.16	1.1	1.21	4.27995e-10	2275	38898	0.209222
EPHA2.P29317.OID21342.v1	Ischaemic heart disease	10	1.14	1.09	1.19	1.30187e-09	2560	38898	0.819194
EPHA2.P29317.OID21342.v1	Ischaemic heart disease	11	1.14	1.09	1.19	5.94251e-10	2812	38898	0.720564
EPHA2.P29317.OID21342.v1	Ischaemic heart disease	12	1.14	1.09	1.18	4.93804e-10	2973	38898	0.656761
EPHA2.P29317.OID21342.v1	Ischaemic heart disease	13	1.14	1.1	1.19	3.67539e-11	3041	38898	0.891672
EPHA2.P29317.OID21342.v1	Ischaemic heart disease	14	1.14	1.1	1.19	5.27773e-11	3045	38898	0.978054
EPHA2.P29317.OID21342.v1	Ischaemic heart disease	15	1.14	1.1	1.19	4.72044e-11	3047	38898	0.934792
EPHA2.P29317.OID21342.v1	Ischaemic heart disease	16	1.14	1.1	1.19	4.72044e-11	3047	38898	0.934792
EPHA2.P29317.OID21342.v1	Ischaemic heart disease	17	1.14	1.1	1.19	4.72044e-11	3047	38898	0.934792
RTBDN.Q9BSG5.OID21343.v1	Ischaemic heart disease	1	1.08	0.93	1.24	0.302628	201	38898	0.706077
RTBDN.Q9BSG5.OID21343.v1	Ischaemic heart disease	2	1.17	1.06	1.29	0.00210376	416	38898	0.514661
RTBDN.Q9BSG5.OID21343.v1	Ischaemic heart disease	3	1.14	1.05	1.23	0.00136222	650	38898	0.861822
RTBDN.Q9BSG5.OID21343.v1	Ischaemic heart disease	4	1.15	1.08	1.23	4.14894e-05	898	38898	0.743207
RTBDN.Q9BSG5.OID21343.v1	Ischaemic heart disease	5	1.16	1.1	1.23	5.57339e-07	1160	38898	0.406694
RTBDN.Q9BSG5.OID21343.v1	Ischaemic heart disease	6	1.15	1.09	1.22	1.81295e-07	1434	38898	0.878151
RTBDN.Q9BSG5.OID21343.v1	Ischaemic heart disease	7	1.13	1.08	1.19	4.73539e-07	1732	38898	0.490515
RTBDN.Q9BSG5.OID21343.v1	Ischaemic heart disease	8	1.14	1.09	1.2	5.63256e-09	1981	38898	0.927771
RTBDN.Q9BSG5.OID21343.v1	Ischaemic heart disease	9	1.14	1.09	1.19	1.26737e-09	2275	38898	0.861845
RTBDN.Q9BSG5.OID21343.v1	Ischaemic heart disease	10	1.12	1.08	1.17	1.81473e-08	2560	38898	0.166409
RTBDN.Q9BSG5.OID21343.v1	Ischaemic heart disease	11	1.12	1.07	1.16	1.72385e-08	2812	38898	0.0925676
RTBDN.Q9BSG5.OID21343.v1	Ischaemic heart disease	12	1.12	1.08	1.16	2.69619e-09	2973	38898	0.348936
RTBDN.Q9BSG5.OID21343.v1	Ischaemic heart disease	13	1.12	1.08	1.16	1.54834e-09	3041	38898	0.352259
RTBDN.Q9BSG5.OID21343.v1	Ischaemic heart disease	14	1.12	1.08	1.16	1.43883e-09	3045	38898	0.361314
RTBDN.Q9BSG5.OID21343.v1	Ischaemic heart disease	15	1.12	1.08	1.16	1.444e-09	3047	38898	0.349521
RTBDN.Q9BSG5.OID21343.v1	Ischaemic heart disease	16	1.12	1.08	1.16	1.444e-09	3047	38898	0.349521
RTBDN.Q9BSG5.OID21343.v1	Ischaemic heart disease	17	1.12	1.08	1.16	1.444e-09	3047	38898	0.349521
CA12.O43570.OID21344.v1	Ischaemic heart disease	1	1.04	0.9	1.2	0.579429	201	38898	0.881418
CA12.O43570.OID21344.v1	Ischaemic heart disease	2	1.06	0.96	1.17	0.267748	416	38898	0.821394
CA12.O43570.OID21344.v1	Ischaemic heart disease	3	1.05	0.97	1.14	0.197483	650	38898	0.967255
CA12.O43570.OID21344.v1	Ischaemic heart disease	4	1.07	1	1.14	0.0640552	898	38898	0.786359
CA12.O43570.OID21344.v1	Ischaemic heart disease	5	1.09	1.03	1.15	0.00471992	1160	38898	0.199237
CA12.O43570.OID21344.v1	Ischaemic heart disease	6	1.08	1.02	1.14	0.00438021	1434	38898	0.701729
CA12.O43570.OID21344.v1	Ischaemic heart disease	7	1.07	1.02	1.13	0.0032621	1732	38898	0.789507
CA12.O43570.OID21344.v1	Ischaemic heart disease	8	1.07	1.02	1.12	0.0024221	1981	38898	0.858947
CA12.O43570.OID21344.v1	Ischaemic heart disease	9	1.08	1.03	1.12	0.000532527	2275	38898	0.608258
CA12.O43570.OID21344.v1	Ischaemic heart disease	10	1.08	1.03	1.12	0.000253749	2560	38898	0.607229
CA12.O43570.OID21344.v1	Ischaemic heart disease	11	1.07	1.03	1.11	0.000720509	2812	38898	0.669199
CA12.O43570.OID21344.v1	Ischaemic heart disease	12	1.07	1.03	1.11	0.000469658	2973	38898	0.813651
CA12.O43570.OID21344.v1	Ischaemic heart disease	13	1.07	1.04	1.11	0.000137355	3041	38898	0.790263
CA12.O43570.OID21344.v1	Ischaemic heart disease	14	1.07	1.03	1.11	0.000146382	3045	38898	0.820513
CA12.O43570.OID21344.v1	Ischaemic heart disease	15	1.07	1.03	1.11	0.000139235	3047	38898	0.785223
CA12.O43570.OID21344.v1	Ischaemic heart disease	16	1.07	1.03	1.11	0.000139235	3047	38898	0.785223
CA12.O43570.OID21344.v1	Ischaemic heart disease	17	1.07	1.03	1.11	0.000139235	3047	38898	0.785223
INPP1.P49441.OID21345.v1	Ischaemic heart disease	1	1.04	0.9	1.2	0.625445	201	38898	0.584078
INPP1.P49441.OID21345.v1	Ischaemic heart disease	2	1.04	0.94	1.15	0.4525	416	38898	0.973798
INPP1.P49441.OID21345.v1	Ischaemic heart disease	3	1.04	0.96	1.12	0.389063	650	38898	0.777701
INPP1.P49441.OID21345.v1	Ischaemic heart disease	4	1.04	0.97	1.11	0.3037	898	38898	0.918859
INPP1.P49441.OID21345.v1	Ischaemic heart disease	5	1.06	1	1.12	0.0713987	1160	38898	0.223406
INPP1.P49441.OID21345.v1	Ischaemic heart disease	6	1.05	0.99	1.11	0.0833111	1434	38898	0.622316
INPP1.P49441.OID21345.v1	Ischaemic heart disease	7	1.03	0.98	1.08	0.261194	1732	38898	0.404457
INPP1.P49441.OID21345.v1	Ischaemic heart disease	8	1.04	0.99	1.09	0.10628	1981	38898	0.935607
INPP1.P49441.OID21345.v1	Ischaemic heart disease	9	1.05	1	1.09	0.0382967	2275	38898	0.691166
INPP1.P49441.OID21345.v1	Ischaemic heart disease	10	1.04	1	1.09	0.0374641	2560	38898	0.91226
INPP1.P49441.OID21345.v1	Ischaemic heart disease	11	1.03	0.99	1.07	0.116041	2812	38898	0.305904
INPP1.P49441.OID21345.v1	Ischaemic heart disease	12	1.03	1	1.07	0.0864782	2973	38898	0.418329
INPP1.P49441.OID21345.v1	Ischaemic heart disease	13	1.03	1	1.07	0.080555	3041	38898	0.468856
INPP1.P49441.OID21345.v1	Ischaemic heart disease	14	1.03	1	1.07	0.0843332	3045	38898	0.446442
INPP1.P49441.OID21345.v1	Ischaemic heart disease	15	1.03	1	1.07	0.0818084	3047	38898	0.461039
INPP1.P49441.OID21345.v1	Ischaemic heart disease	16	1.03	1	1.07	0.0818084	3047	38898	0.461039
INPP1.P49441.OID21345.v1	Ischaemic heart disease	17	1.03	1	1.07	0.0818084	3047	38898	0.461039
RET.P07949.OID21346.v1	Ischaemic heart disease	1	0.97	0.83	1.12	0.677219	201	38898	0.801145
RET.P07949.OID21346.v1	Ischaemic heart disease	2	0.99	0.89	1.1	0.855295	416	38898	0.997822
RET.P07949.OID21346.v1	Ischaemic heart disease	3	1.02	0.94	1.11	0.685221	650	38898	0.576666
RET.P07949.OID21346.v1	Ischaemic heart disease	4	1.03	0.96	1.11	0.405896	898	38898	0.428875
RET.P07949.OID21346.v1	Ischaemic heart disease	5	1.02	0.96	1.08	0.560008	1160	38898	0.819439
RET.P07949.OID21346.v1	Ischaemic heart disease	6	1.01	0.96	1.07	0.67554	1434	38898	0.550827
RET.P07949.OID21346.v1	Ischaemic heart disease	7	1	0.95	1.05	0.938834	1732	38898	0.297859
RET.P07949.OID21346.v1	Ischaemic heart disease	8	1.01	0.97	1.06	0.543088	1981	38898	0.919299
RET.P07949.OID21346.v1	Ischaemic heart disease	9	1.02	0.97	1.06	0.479014	2275	38898	0.644966
RET.P07949.OID21346.v1	Ischaemic heart disease	10	1.01	0.97	1.05	0.700308	2560	38898	0.797194
RET.P07949.OID21346.v1	Ischaemic heart disease	11	1.01	0.97	1.05	0.779204	2812	38898	0.95794
RET.P07949.OID21346.v1	Ischaemic heart disease	12	1.01	0.97	1.05	0.628211	2973	38898	0.889522
RET.P07949.OID21346.v1	Ischaemic heart disease	13	1.01	0.97	1.05	0.612381	3041	38898	0.807509
RET.P07949.OID21346.v1	Ischaemic heart disease	14	1.01	0.97	1.05	0.610471	3045	38898	0.806008
RET.P07949.OID21346.v1	Ischaemic heart disease	15	1.01	0.97	1.05	0.625793	3047	38898	0.800416
RET.P07949.OID21346.v1	Ischaemic heart disease	16	1.01	0.97	1.05	0.625793	3047	38898	0.800416
RET.P07949.OID21346.v1	Ischaemic heart disease	17	1.01	0.97	1.05	0.625793	3047	38898	0.800416
PPME1.Q9Y570.OID21347.v1	Ischaemic heart disease	1	1.04	0.9	1.2	0.576009	201	38898	0.593712
PPME1.Q9Y570.OID21347.v1	Ischaemic heart disease	2	1.03	0.94	1.14	0.500885	416	38898	0.778803
PPME1.Q9Y570.OID21347.v1	Ischaemic heart disease	3	1.05	0.97	1.13	0.263625	650	38898	0.875138
PPME1.Q9Y570.OID21347.v1	Ischaemic heart disease	4	1.03	0.96	1.1	0.38842	898	38898	0.582629
PPME1.Q9Y570.OID21347.v1	Ischaemic heart disease	5	1.03	0.98	1.1	0.258612	1160	38898	0.994582
PPME1.Q9Y570.OID21347.v1	Ischaemic heart disease	6	1.04	0.98	1.09	0.178424	1434	38898	0.84206
PPME1.Q9Y570.OID21347.v1	Ischaemic heart disease	7	1.01	0.97	1.06	0.592112	1732	38898	0.174513
PPME1.Q9Y570.OID21347.v1	Ischaemic heart disease	8	1.01	0.96	1.05	0.747581	1981	38898	0.101368
PPME1.Q9Y570.OID21347.v1	Ischaemic heart disease	9	1.02	0.98	1.07	0.268851	2275	38898	0.807982
PPME1.Q9Y570.OID21347.v1	Ischaemic heart disease	10	1.03	0.99	1.07	0.212132	2560	38898	0.874652
PPME1.Q9Y570.OID21347.v1	Ischaemic heart disease	11	1.02	0.98	1.06	0.262068	2812	38898	0.655076
PPME1.Q9Y570.OID21347.v1	Ischaemic heart disease	12	1.02	0.98	1.06	0.336258	2973	38898	0.405521
PPME1.Q9Y570.OID21347.v1	Ischaemic heart disease	13	1.02	0.98	1.06	0.286569	3041	38898	0.552528
PPME1.Q9Y570.OID21347.v1	Ischaemic heart disease	14	1.02	0.98	1.06	0.264564	3045	38898	0.615989
PPME1.Q9Y570.OID21347.v1	Ischaemic heart disease	15	1.02	0.98	1.06	0.268806	3047	38898	0.597672
PPME1.Q9Y570.OID21347.v1	Ischaemic heart disease	16	1.02	0.98	1.06	0.268806	3047	38898	0.597672
PPME1.Q9Y570.OID21347.v1	Ischaemic heart disease	17	1.02	0.98	1.06	0.268806	3047	38898	0.597672
YES1.P07947.OID21348.v1	Ischaemic heart disease	1	1.06	0.92	1.21	0.445225	201	38898	0.888821
YES1.P07947.OID21348.v1	Ischaemic heart disease	2	1.06	0.97	1.17	0.208503	416	38898	0.608871
YES1.P07947.OID21348.v1	Ischaemic heart disease	3	1.05	0.97	1.13	0.232906	650	38898	0.926241
YES1.P07947.OID21348.v1	Ischaemic heart disease	4	1.06	0.99	1.13	0.110345	898	38898	0.773209
YES1.P07947.OID21348.v1	Ischaemic heart disease	5	1.05	1	1.12	0.0728995	1160	38898	0.712436
YES1.P07947.OID21348.v1	Ischaemic heart disease	6	1.07	1.01	1.12	0.0159514	1434	38898	0.400042
YES1.P07947.OID21348.v1	Ischaemic heart disease	7	1.05	1.01	1.11	0.0271204	1732	38898	0.947963
YES1.P07947.OID21348.v1	Ischaemic heart disease	8	1.07	1.02	1.11	0.00496512	1981	38898	0.507305
YES1.P07947.OID21348.v1	Ischaemic heart disease	9	1.07	1.02	1.11	0.00176084	2275	38898	0.4633
YES1.P07947.OID21348.v1	Ischaemic heart disease	10	1.06	1.02	1.11	0.00213108	2560	38898	0.799146
YES1.P07947.OID21348.v1	Ischaemic heart disease	11	1.06	1.02	1.1	0.00356816	2812	38898	0.731619
YES1.P07947.OID21348.v1	Ischaemic heart disease	12	1.06	1.02	1.1	0.00282761	2973	38898	0.689332
YES1.P07947.OID21348.v1	Ischaemic heart disease	13	1.05	1.02	1.09	0.0040659	3041	38898	0.532203
YES1.P07947.OID21348.v1	Ischaemic heart disease	14	1.05	1.02	1.09	0.00391061	3045	38898	0.546702
YES1.P07947.OID21348.v1	Ischaemic heart disease	15	1.05	1.02	1.09	0.00417205	3047	38898	0.52134
YES1.P07947.OID21348.v1	Ischaemic heart disease	16	1.05	1.02	1.09	0.00417205	3047	38898	0.52134
YES1.P07947.OID21348.v1	Ischaemic heart disease	17	1.05	1.02	1.09	0.00417205	3047	38898	0.52134
DTX3.Q8N9I9.OID21349.v1	Ischaemic heart disease	1	1.05	0.9	1.23	0.546769	201	38898	0.735514
DTX3.Q8N9I9.OID21349.v1	Ischaemic heart disease	2	1.07	0.96	1.19	0.204566	416	38898	0.497465
DTX3.Q8N9I9.OID21349.v1	Ischaemic heart disease	3	1.11	1.02	1.21	0.0171059	650	38898	0.394604
DTX3.Q8N9I9.OID21349.v1	Ischaemic heart disease	4	1.12	1.04	1.21	0.00184302	898	38898	0.60612
DTX3.Q8N9I9.OID21349.v1	Ischaemic heart disease	5	1.17	1.1	1.25	2.17691e-06	1160	38898	0.0305216
DTX3.Q8N9I9.OID21349.v1	Ischaemic heart disease	6	1.16	1.09	1.23	7.69774e-07	1434	38898	0.447152
DTX3.Q8N9I9.OID21349.v1	Ischaemic heart disease	7	1.15	1.09	1.21	5.246e-07	1732	38898	0.774166
DTX3.Q8N9I9.OID21349.v1	Ischaemic heart disease	8	1.13	1.08	1.19	5.75617e-07	1981	38898	0.71143
DTX3.Q8N9I9.OID21349.v1	Ischaemic heart disease	9	1.12	1.07	1.17	1.5758e-06	2275	38898	0.193927
DTX3.Q8N9I9.OID21349.v1	Ischaemic heart disease	10	1.12	1.07	1.17	1.88919e-07	2560	38898	0.35685
DTX3.Q8N9I9.OID21349.v1	Ischaemic heart disease	11	1.11	1.06	1.15	2.26427e-06	2812	38898	0.0251352
DTX3.Q8N9I9.OID21349.v1	Ischaemic heart disease	12	1.1	1.06	1.15	2.89101e-06	2973	38898	0.0228642
DTX3.Q8N9I9.OID21349.v1	Ischaemic heart disease	13	1.1	1.06	1.15	1.10021e-06	3041	38898	0.0470464
DTX3.Q8N9I9.OID21349.v1	Ischaemic heart disease	14	1.1	1.06	1.15	9.92984e-07	3045	38898	0.0500495
DTX3.Q8N9I9.OID21349.v1	Ischaemic heart disease	15	1.1	1.06	1.15	9.72116e-07	3047	38898	0.0502996
DTX3.Q8N9I9.OID21349.v1	Ischaemic heart disease	16	1.1	1.06	1.15	9.72116e-07	3047	38898	0.0502996
DTX3.Q8N9I9.OID21349.v1	Ischaemic heart disease	17	1.1	1.06	1.15	9.72116e-07	3047	38898	0.0502996
LYN.P07948.OID21350.v1	Ischaemic heart disease	1	1.04	0.9	1.2	0.580479	201	38898	0.76821
LYN.P07948.OID21350.v1	Ischaemic heart disease	2	1.05	0.96	1.16	0.300235	416	38898	0.799217
LYN.P07948.OID21350.v1	Ischaemic heart disease	3	1.05	0.98	1.14	0.179971	650	38898	0.967418
LYN.P07948.OID21350.v1	Ischaemic heart disease	4	1.04	0.97	1.11	0.291091	898	38898	0.587995
LYN.P07948.OID21350.v1	Ischaemic heart disease	5	1.04	0.98	1.1	0.206568	1160	38898	0.899655
LYN.P07948.OID21350.v1	Ischaemic heart disease	6	1.05	1	1.11	0.0624406	1434	38898	0.588392
LYN.P07948.OID21350.v1	Ischaemic heart disease	7	1.03	0.98	1.08	0.190792	1732	38898	0.460439
LYN.P07948.OID21350.v1	Ischaemic heart disease	8	1.04	1	1.09	0.0654718	1981	38898	0.953335
LYN.P07948.OID21350.v1	Ischaemic heart disease	9	1.04	1	1.09	0.0452696	2275	38898	0.979365
LYN.P07948.OID21350.v1	Ischaemic heart disease	10	1.04	1	1.08	0.035663	2560	38898	0.989553
LYN.P07948.OID21350.v1	Ischaemic heart disease	11	1.03	1	1.07	0.0744946	2812	38898	0.442068
LYN.P07948.OID21350.v1	Ischaemic heart disease	12	1.04	1	1.08	0.0381386	2973	38898	0.733482
LYN.P07948.OID21350.v1	Ischaemic heart disease	13	1.04	1	1.08	0.0376724	3041	38898	0.73504
LYN.P07948.OID21350.v1	Ischaemic heart disease	14	1.04	1	1.08	0.0371781	3045	38898	0.740696
LYN.P07948.OID21350.v1	Ischaemic heart disease	15	1.04	1	1.08	0.0389244	3047	38898	0.713848
LYN.P07948.OID21350.v1	Ischaemic heart disease	16	1.04	1	1.08	0.0389244	3047	38898	0.713848
LYN.P07948.OID21350.v1	Ischaemic heart disease	17	1.04	1	1.08	0.0389244	3047	38898	0.713848
ICOSLG.O75144.OID21351.v1	Ischaemic heart disease	1	0.84	0.73	0.97	0.015933	201	38898	0.373255
ICOSLG.O75144.OID21351.v1	Ischaemic heart disease	2	0.9	0.81	0.99	0.0274184	416	38898	0.196633
ICOSLG.O75144.OID21351.v1	Ischaemic heart disease	3	0.9	0.83	0.97	0.00893427	650	38898	0.219493
ICOSLG.O75144.OID21351.v1	Ischaemic heart disease	4	0.93	0.87	0.99	0.0261906	898	38898	0.098018
ICOSLG.O75144.OID21351.v1	Ischaemic heart disease	5	0.95	0.9	1.01	0.120844	1160	38898	0.0169971
ICOSLG.O75144.OID21351.v1	Ischaemic heart disease	6	0.95	0.9	1.01	0.0773164	1434	38898	0.091679
ICOSLG.O75144.OID21351.v1	Ischaemic heart disease	7	0.96	0.92	1.01	0.118679	1732	38898	0.0561498
ICOSLG.O75144.OID21351.v1	Ischaemic heart disease	8	0.96	0.92	1.01	0.106304	1981	38898	0.141512
ICOSLG.O75144.OID21351.v1	Ischaemic heart disease	9	0.97	0.93	1.01	0.138045	2275	38898	0.178859
ICOSLG.O75144.OID21351.v1	Ischaemic heart disease	10	0.96	0.92	1	0.0273004	2560	38898	0.98587
ICOSLG.O75144.OID21351.v1	Ischaemic heart disease	11	0.95	0.91	0.98	0.00559563	2812	38898	0.409646
ICOSLG.O75144.OID21351.v1	Ischaemic heart disease	12	0.95	0.91	0.98	0.00297491	2973	38898	0.390477
ICOSLG.O75144.OID21351.v1	Ischaemic heart disease	13	0.95	0.92	0.99	0.00603168	3041	38898	0.719059
ICOSLG.O75144.OID21351.v1	Ischaemic heart disease	14	0.95	0.92	0.99	0.00577796	3045	38898	0.703868
ICOSLG.O75144.OID21351.v1	Ischaemic heart disease	15	0.95	0.92	0.99	0.0059318	3047	38898	0.712197
ICOSLG.O75144.OID21351.v1	Ischaemic heart disease	16	0.95	0.92	0.99	0.0059318	3047	38898	0.712197
ICOSLG.O75144.OID21351.v1	Ischaemic heart disease	17	0.95	0.92	0.99	0.0059318	3047	38898	0.712197
OMG.P23515.OID21352.v1	Ischaemic heart disease	1	1	0.87	1.15	0.992705	201	38898	0.96249
OMG.P23515.OID21352.v1	Ischaemic heart disease	2	1.07	0.97	1.17	0.17059	416	38898	0.269504
OMG.P23515.OID21352.v1	Ischaemic heart disease	3	1	0.93	1.08	0.926462	650	38898	0.204975
OMG.P23515.OID21352.v1	Ischaemic heart disease	4	0.99	0.93	1.06	0.737678	898	38898	0.180618
OMG.P23515.OID21352.v1	Ischaemic heart disease	5	0.98	0.92	1.04	0.44996	1160	38898	0.130829
OMG.P23515.OID21352.v1	Ischaemic heart disease	6	0.97	0.92	1.02	0.236086	1434	38898	0.0994481
OMG.P23515.OID21352.v1	Ischaemic heart disease	7	0.95	0.91	1	0.0450995	1732	38898	0.0307176
OMG.P23515.OID21352.v1	Ischaemic heart disease	8	0.95	0.91	0.99	0.0274383	1981	38898	0.0606986
OMG.P23515.OID21352.v1	Ischaemic heart disease	9	0.96	0.92	1	0.0321552	2275	38898	0.240037
OMG.P23515.OID21352.v1	Ischaemic heart disease	10	0.95	0.91	0.98	0.0049286	2560	38898	0.0845204
OMG.P23515.OID21352.v1	Ischaemic heart disease	11	0.95	0.91	0.98	0.00442896	2812	38898	0.20628
OMG.P23515.OID21352.v1	Ischaemic heart disease	12	0.95	0.92	0.99	0.00640275	2973	38898	0.545679
OMG.P23515.OID21352.v1	Ischaemic heart disease	13	0.95	0.92	0.98	0.00393461	3041	38898	0.371172
OMG.P23515.OID21352.v1	Ischaemic heart disease	14	0.95	0.92	0.98	0.00422588	3045	38898	0.394994
OMG.P23515.OID21352.v1	Ischaemic heart disease	15	0.95	0.92	0.98	0.00421862	3047	38898	0.38955
OMG.P23515.OID21352.v1	Ischaemic heart disease	16	0.95	0.92	0.98	0.00421862	3047	38898	0.38955
OMG.P23515.OID21352.v1	Ischaemic heart disease	17	0.95	0.92	0.98	0.00421862	3047	38898	0.38955
SMAD5.Q99717.OID21353.v1	Ischaemic heart disease	1	1.06	0.91	1.23	0.44368	201	38898	0.43854
SMAD5.Q99717.OID21353.v1	Ischaemic heart disease	2	1.06	0.96	1.18	0.247767	416	38898	0.615623
SMAD5.Q99717.OID21353.v1	Ischaemic heart disease	3	1.04	0.96	1.13	0.333798	650	38898	0.832953
SMAD5.Q99717.OID21353.v1	Ischaemic heart disease	4	1.05	0.98	1.12	0.187417	898	38898	0.775054
SMAD5.Q99717.OID21353.v1	Ischaemic heart disease	5	1.06	1	1.13	0.066719	1160	38898	0.600949
SMAD5.Q99717.OID21353.v1	Ischaemic heart disease	6	1.07	1.01	1.13	0.0131491	1434	38898	0.466364
SMAD5.Q99717.OID21353.v1	Ischaemic heart disease	7	1.06	1.01	1.12	0.0169367	1732	38898	0.868433
SMAD5.Q99717.OID21353.v1	Ischaemic heart disease	8	1.08	1.03	1.13	0.00237165	1981	38898	0.336706
SMAD5.Q99717.OID21353.v1	Ischaemic heart disease	9	1.09	1.04	1.13	0.000229568	2275	38898	0.107403
SMAD5.Q99717.OID21353.v1	Ischaemic heart disease	10	1.08	1.04	1.13	0.000100254	2560	38898	0.226907
SMAD5.Q99717.OID21353.v1	Ischaemic heart disease	11	1.07	1.03	1.11	0.00074842	2812	38898	0.777818
SMAD5.Q99717.OID21353.v1	Ischaemic heart disease	12	1.07	1.03	1.11	0.000406935	2973	38898	0.744799
SMAD5.Q99717.OID21353.v1	Ischaemic heart disease	13	1.07	1.03	1.11	0.000308107	3041	38898	0.881484
SMAD5.Q99717.OID21353.v1	Ischaemic heart disease	14	1.07	1.03	1.11	0.000310384	3045	38898	0.872628
SMAD5.Q99717.OID21353.v1	Ischaemic heart disease	15	1.07	1.03	1.11	0.000362203	3047	38898	0.80732
SMAD5.Q99717.OID21353.v1	Ischaemic heart disease	16	1.07	1.03	1.11	0.000362203	3047	38898	0.80732
SMAD5.Q99717.OID21353.v1	Ischaemic heart disease	17	1.07	1.03	1.11	0.000362203	3047	38898	0.80732
DPP6.P42658.OID21354.v1	Ischaemic heart disease	1	1.1	0.95	1.27	0.215455	201	38898	0.4096
DPP6.P42658.OID21354.v1	Ischaemic heart disease	2	1.18	1.07	1.3	0.00126705	416	38898	0.308545
DPP6.P42658.OID21354.v1	Ischaemic heart disease	3	1.07	0.99	1.16	0.0995297	650	38898	0.0673801
DPP6.P42658.OID21354.v1	Ischaemic heart disease	4	1.06	0.99	1.13	0.102173	898	38898	0.137107
DPP6.P42658.OID21354.v1	Ischaemic heart disease	5	1.04	0.98	1.11	0.162638	1160	38898	0.0572919
DPP6.P42658.OID21354.v1	Ischaemic heart disease	6	1.03	0.98	1.09	0.226523	1434	38898	0.0396467
DPP6.P42658.OID21354.v1	Ischaemic heart disease	7	1.02	0.97	1.07	0.530117	1732	38898	0.0217943
DPP6.P42658.OID21354.v1	Ischaemic heart disease	8	1.02	0.97	1.07	0.440443	1981	38898	0.0916387
DPP6.P42658.OID21354.v1	Ischaemic heart disease	9	1.02	0.97	1.06	0.484718	2275	38898	0.113002
DPP6.P42658.OID21354.v1	Ischaemic heart disease	10	1.01	0.97	1.05	0.765428	2560	38898	0.110296
DPP6.P42658.OID21354.v1	Ischaemic heart disease	11	1	0.96	1.04	0.925934	2812	38898	0.0760426
DPP6.P42658.OID21354.v1	Ischaemic heart disease	12	1	0.96	1.04	0.954349	2973	38898	0.134837
DPP6.P42658.OID21354.v1	Ischaemic heart disease	13	1	0.96	1.04	0.968601	3041	38898	0.129936
DPP6.P42658.OID21354.v1	Ischaemic heart disease	14	1	0.96	1.04	0.972473	3045	38898	0.1314
DPP6.P42658.OID21354.v1	Ischaemic heart disease	15	1	0.96	1.04	0.975187	3047	38898	0.12998
DPP6.P42658.OID21354.v1	Ischaemic heart disease	16	1	0.96	1.04	0.975187	3047	38898	0.12998
DPP6.P42658.OID21354.v1	Ischaemic heart disease	17	1	0.96	1.04	0.975187	3047	38898	0.12998
VPS37A.Q8NEZ2.OID21355.v1	Ischaemic heart disease	1	1.02	0.88	1.17	0.81528	201	38898	0.878788
VPS37A.Q8NEZ2.OID21355.v1	Ischaemic heart disease	2	1.05	0.96	1.16	0.295942	416	38898	0.535003
VPS37A.Q8NEZ2.OID21355.v1	Ischaemic heart disease	3	1.04	0.96	1.12	0.373503	650	38898	0.778881
VPS37A.Q8NEZ2.OID21355.v1	Ischaemic heart disease	4	1.05	0.98	1.12	0.173177	898	38898	0.821695
VPS37A.Q8NEZ2.OID21355.v1	Ischaemic heart disease	5	1.05	0.99	1.12	0.0737076	1160	38898	0.46088
VPS37A.Q8NEZ2.OID21355.v1	Ischaemic heart disease	6	1.06	1.01	1.12	0.0296879	1434	38898	0.441243
VPS37A.Q8NEZ2.OID21355.v1	Ischaemic heart disease	7	1.05	1	1.1	0.0615637	1732	38898	0.814396
VPS37A.Q8NEZ2.OID21355.v1	Ischaemic heart disease	8	1.05	1.01	1.1	0.0239926	1981	38898	0.825039
VPS37A.Q8NEZ2.OID21355.v1	Ischaemic heart disease	9	1.06	1.01	1.1	0.00909753	2275	38898	0.636571
VPS37A.Q8NEZ2.OID21355.v1	Ischaemic heart disease	10	1.06	1.02	1.1	0.00643654	2560	38898	0.734497
VPS37A.Q8NEZ2.OID21355.v1	Ischaemic heart disease	11	1.04	1.01	1.08	0.0216567	2812	38898	0.483203
VPS37A.Q8NEZ2.OID21355.v1	Ischaemic heart disease	12	1.04	1	1.08	0.0265455	2973	38898	0.333432
VPS37A.Q8NEZ2.OID21355.v1	Ischaemic heart disease	13	1.04	1	1.08	0.0352745	3041	38898	0.244167
VPS37A.Q8NEZ2.OID21355.v1	Ischaemic heart disease	14	1.04	1	1.08	0.035168	3045	38898	0.244608
VPS37A.Q8NEZ2.OID21355.v1	Ischaemic heart disease	15	1.04	1	1.08	0.0355151	3047	38898	0.241096
VPS37A.Q8NEZ2.OID21355.v1	Ischaemic heart disease	16	1.04	1	1.08	0.0355151	3047	38898	0.241096
VPS37A.Q8NEZ2.OID21355.v1	Ischaemic heart disease	17	1.04	1	1.08	0.0355151	3047	38898	0.241096
PFKFB2.O60825.OID21356.v1	Ischaemic heart disease	1	1.06	0.92	1.22	0.387807	201	38898	0.938431
PFKFB2.O60825.OID21356.v1	Ischaemic heart disease	2	1.06	0.96	1.17	0.238344	416	38898	0.808932
PFKFB2.O60825.OID21356.v1	Ischaemic heart disease	3	1.03	0.95	1.11	0.450928	650	38898	0.39001
PFKFB2.O60825.OID21356.v1	Ischaemic heart disease	4	1.04	0.97	1.11	0.301623	898	38898	0.801536
PFKFB2.O60825.OID21356.v1	Ischaemic heart disease	5	1.03	0.98	1.1	0.267381	1160	38898	0.996445
PFKFB2.O60825.OID21356.v1	Ischaemic heart disease	6	1.04	0.99	1.1	0.124824	1434	38898	0.667246
PFKFB2.O60825.OID21356.v1	Ischaemic heart disease	7	1.03	0.98	1.08	0.250043	1732	38898	0.580017
PFKFB2.O60825.OID21356.v1	Ischaemic heart disease	8	1.04	0.99	1.08	0.103859	1981	38898	0.921437
PFKFB2.O60825.OID21356.v1	Ischaemic heart disease	9	1.04	1	1.08	0.0724153	2275	38898	0.939946
PFKFB2.O60825.OID21356.v1	Ischaemic heart disease	10	1.04	1	1.08	0.0528696	2560	38898	0.997602
PFKFB2.O60825.OID21356.v1	Ischaemic heart disease	11	1.03	1	1.07	0.0876112	2812	38898	0.560301
PFKFB2.O60825.OID21356.v1	Ischaemic heart disease	12	1.03	1	1.07	0.0843778	2973	38898	0.510136
PFKFB2.O60825.OID21356.v1	Ischaemic heart disease	13	1.03	0.99	1.07	0.0933609	3041	38898	0.462309
PFKFB2.O60825.OID21356.v1	Ischaemic heart disease	14	1.03	1	1.07	0.0897289	3045	38898	0.483183
PFKFB2.O60825.OID21356.v1	Ischaemic heart disease	15	1.03	1	1.07	0.0853345	3047	38898	0.504016
PFKFB2.O60825.OID21356.v1	Ischaemic heart disease	16	1.03	1	1.07	0.0853345	3047	38898	0.504016
PFKFB2.O60825.OID21356.v1	Ischaemic heart disease	17	1.03	1	1.07	0.0853345	3047	38898	0.504016
AREG.P15514.OID21357.v1	Ischaemic heart disease	1	1.26	1.08	1.47	0.00340324	201	38898	0.633518
AREG.P15514.OID21357.v1	Ischaemic heart disease	2	1.35	1.21	1.51	3.79697e-08	416	38898	0.174006
AREG.P15514.OID21357.v1	Ischaemic heart disease	3	1.29	1.19	1.41	5.00031e-09	650	38898	0.984
AREG.P15514.OID21357.v1	Ischaemic heart disease	4	1.27	1.18	1.37	1.34645e-10	898	38898	0.810325
AREG.P15514.OID21357.v1	Ischaemic heart disease	5	1.27	1.19	1.35	3.41277e-13	1160	38898	0.909002
AREG.P15514.OID21357.v1	Ischaemic heart disease	6	1.26	1.18	1.33	1.10135e-14	1434	38898	0.423826
AREG.P15514.OID21357.v1	Ischaemic heart disease	7	1.21	1.15	1.27	1.40341e-12	1732	38898	0.0251157
AREG.P15514.OID21357.v1	Ischaemic heart disease	8	1.2	1.15	1.26	1.20305e-13	1981	38898	0.04253
AREG.P15514.OID21357.v1	Ischaemic heart disease	9	1.21	1.15	1.26	4.61652e-16	2275	38898	0.227564
AREG.P15514.OID21357.v1	Ischaemic heart disease	10	1.21	1.16	1.26	6.17896e-18	2560	38898	0.329529
AREG.P15514.OID21357.v1	Ischaemic heart disease	11	1.19	1.14	1.24	1.49675e-16	2812	38898	0.0186326
AREG.P15514.OID21357.v1	Ischaemic heart disease	12	1.19	1.14	1.23	6.53923e-17	2973	38898	0.019806
AREG.P15514.OID21357.v1	Ischaemic heart disease	13	1.18	1.14	1.23	3.23755e-17	3041	38898	0.0268852
AREG.P15514.OID21357.v1	Ischaemic heart disease	14	1.18	1.14	1.23	5.32633e-17	3045	38898	0.0196918
AREG.P15514.OID21357.v1	Ischaemic heart disease	15	1.18	1.14	1.23	5.27701e-17	3047	38898	0.0213585
AREG.P15514.OID21357.v1	Ischaemic heart disease	16	1.18	1.14	1.23	5.27701e-17	3047	38898	0.0213585
AREG.P15514.OID21357.v1	Ischaemic heart disease	17	1.18	1.14	1.23	5.27701e-17	3047	38898	0.0213585
PODXL.O00592.OID21358.v1	Ischaemic heart disease	1	0.87	0.76	1	0.0588186	201	38898	0.0689216
PODXL.O00592.OID21358.v1	Ischaemic heart disease	2	0.91	0.83	1	0.0591106	416	38898	0.0802339
PODXL.O00592.OID21358.v1	Ischaemic heart disease	3	0.91	0.84	0.98	0.0179372	650	38898	0.456557
PODXL.O00592.OID21358.v1	Ischaemic heart disease	4	0.95	0.89	1.02	0.132904	898	38898	0.045405
PODXL.O00592.OID21358.v1	Ischaemic heart disease	5	0.97	0.92	1.03	0.327859	1160	38898	0.030535
PODXL.O00592.OID21358.v1	Ischaemic heart disease	6	0.97	0.92	1.02	0.213221	1434	38898	0.215281
PODXL.O00592.OID21358.v1	Ischaemic heart disease	7	0.96	0.91	1	0.071438	1732	38898	0.724177
PODXL.O00592.OID21358.v1	Ischaemic heart disease	8	0.96	0.91	1	0.0442441	1981	38898	0.971687
PODXL.O00592.OID21358.v1	Ischaemic heart disease	9	0.96	0.92	1	0.0614125	2275	38898	0.654646
PODXL.O00592.OID21358.v1	Ischaemic heart disease	10	0.96	0.92	1	0.0319547	2560	38898	0.928098
PODXL.O00592.OID21358.v1	Ischaemic heart disease	11	0.95	0.92	0.99	0.0145082	2812	38898	0.728336
PODXL.O00592.OID21358.v1	Ischaemic heart disease	12	0.95	0.92	0.99	0.00684811	2973	38898	0.472086
PODXL.O00592.OID21358.v1	Ischaemic heart disease	13	0.96	0.92	0.99	0.0117946	3041	38898	0.794648
PODXL.O00592.OID21358.v1	Ischaemic heart disease	14	0.96	0.92	0.99	0.011797	3045	38898	0.796662
PODXL.O00592.OID21358.v1	Ischaemic heart disease	15	0.96	0.92	0.99	0.0125144	3047	38898	0.832822
PODXL.O00592.OID21358.v1	Ischaemic heart disease	16	0.96	0.92	0.99	0.0125144	3047	38898	0.832822
PODXL.O00592.OID21358.v1	Ischaemic heart disease	17	0.96	0.92	0.99	0.0125144	3047	38898	0.832822
APBB1IP.Q7Z5R6.OID21359.v1	Ischaemic heart disease	1	1.24	1.07	1.44	0.00436294	201	38898	0.704774
APBB1IP.Q7Z5R6.OID21359.v1	Ischaemic heart disease	2	1.12	1.01	1.24	0.0338932	416	38898	0.16177
APBB1IP.Q7Z5R6.OID21359.v1	Ischaemic heart disease	3	1.1	1.02	1.2	0.0185814	650	38898	0.242615
APBB1IP.Q7Z5R6.OID21359.v1	Ischaemic heart disease	4	1.12	1.04	1.2	0.00165544	898	38898	0.641384
APBB1IP.Q7Z5R6.OID21359.v1	Ischaemic heart disease	5	1.13	1.06	1.2	0.000178285	1160	38898	0.950098
APBB1IP.Q7Z5R6.OID21359.v1	Ischaemic heart disease	6	1.14	1.08	1.2	4.38848e-06	1434	38898	0.75971
APBB1IP.Q7Z5R6.OID21359.v1	Ischaemic heart disease	7	1.11	1.06	1.17	4.45568e-05	1732	38898	0.331077
APBB1IP.Q7Z5R6.OID21359.v1	Ischaemic heart disease	8	1.11	1.06	1.16	2.11822e-05	1981	38898	0.402987
APBB1IP.Q7Z5R6.OID21359.v1	Ischaemic heart disease	9	1.1	1.05	1.15	2.48985e-05	2275	38898	0.309522
APBB1IP.Q7Z5R6.OID21359.v1	Ischaemic heart disease	10	1.1	1.05	1.14	1.61785e-05	2560	38898	0.402005
APBB1IP.Q7Z5R6.OID21359.v1	Ischaemic heart disease	11	1.09	1.04	1.13	5.09801e-05	2812	38898	0.100014
APBB1IP.Q7Z5R6.OID21359.v1	Ischaemic heart disease	12	1.09	1.04	1.13	2.65946e-05	2973	38898	0.106567
APBB1IP.Q7Z5R6.OID21359.v1	Ischaemic heart disease	13	1.09	1.04	1.13	2.54273e-05	3041	38898	0.112816
APBB1IP.Q7Z5R6.OID21359.v1	Ischaemic heart disease	14	1.08	1.04	1.13	2.71302e-05	3045	38898	0.104315
APBB1IP.Q7Z5R6.OID21359.v1	Ischaemic heart disease	15	1.09	1.04	1.13	2.38132e-05	3047	38898	0.120623
APBB1IP.Q7Z5R6.OID21359.v1	Ischaemic heart disease	16	1.09	1.04	1.13	2.38132e-05	3047	38898	0.120623
APBB1IP.Q7Z5R6.OID21359.v1	Ischaemic heart disease	17	1.09	1.04	1.13	2.38132e-05	3047	38898	0.120623
OGFR.Q9NZT2.OID21360.v1	Ischaemic heart disease	1	1.03	0.89	1.2	0.656419	201	38898	0.865449
OGFR.Q9NZT2.OID21360.v1	Ischaemic heart disease	2	1	0.9	1.1	0.934298	416	38898	0.795619
OGFR.Q9NZT2.OID21360.v1	Ischaemic heart disease	3	1	0.92	1.09	0.949266	650	38898	0.935507
OGFR.Q9NZT2.OID21360.v1	Ischaemic heart disease	4	1.01	0.95	1.08	0.723487	898	38898	0.984519
OGFR.Q9NZT2.OID21360.v1	Ischaemic heart disease	5	1.06	1	1.13	0.0438323	1160	38898	0.0111969
OGFR.Q9NZT2.OID21360.v1	Ischaemic heart disease	6	1.07	1.01	1.13	0.0169318	1434	38898	0.0499316
OGFR.Q9NZT2.OID21360.v1	Ischaemic heart disease	7	1.04	0.99	1.09	0.112297	1732	38898	0.966169
OGFR.Q9NZT2.OID21360.v1	Ischaemic heart disease	8	1.05	1	1.1	0.0372837	1981	38898	0.622847
OGFR.Q9NZT2.OID21360.v1	Ischaemic heart disease	9	1.06	1.01	1.1	0.013409	2275	38898	0.561257
OGFR.Q9NZT2.OID21360.v1	Ischaemic heart disease	10	1.05	1.01	1.1	0.0110472	2560	38898	0.794882
OGFR.Q9NZT2.OID21360.v1	Ischaemic heart disease	11	1.05	1.01	1.09	0.0142989	2812	38898	0.817621
OGFR.Q9NZT2.OID21360.v1	Ischaemic heart disease	12	1.04	1.01	1.08	0.0252255	2973	38898	0.403794
OGFR.Q9NZT2.OID21360.v1	Ischaemic heart disease	13	1.05	1.01	1.09	0.0195083	3041	38898	0.510062
OGFR.Q9NZT2.OID21360.v1	Ischaemic heart disease	14	1.05	1.01	1.08	0.0209892	3045	38898	0.472553
OGFR.Q9NZT2.OID21360.v1	Ischaemic heart disease	15	1.04	1.01	1.08	0.0213599	3047	38898	0.464258
OGFR.Q9NZT2.OID21360.v1	Ischaemic heart disease	16	1.04	1.01	1.08	0.0213599	3047	38898	0.464258
OGFR.Q9NZT2.OID21360.v1	Ischaemic heart disease	17	1.04	1.01	1.08	0.0213599	3047	38898	0.464258
IQGAP2.Q13576.OID21361.v1	Ischaemic heart disease	1	1.06	0.92	1.22	0.407728	201	38898	0.218597
IQGAP2.Q13576.OID21361.v1	Ischaemic heart disease	2	1.06	0.96	1.17	0.227201	416	38898	0.911637
IQGAP2.Q13576.OID21361.v1	Ischaemic heart disease	3	1.03	0.96	1.12	0.401433	650	38898	0.292139
IQGAP2.Q13576.OID21361.v1	Ischaemic heart disease	4	1.02	0.96	1.09	0.504611	898	38898	0.33769
IQGAP2.Q13576.OID21361.v1	Ischaemic heart disease	5	1.04	0.98	1.11	0.1548	1160	38898	0.70122
IQGAP2.Q13576.OID21361.v1	Ischaemic heart disease	6	1.05	1	1.11	0.0719364	1434	38898	0.660019
IQGAP2.Q13576.OID21361.v1	Ischaemic heart disease	7	1.05	1	1.1	0.0561895	1732	38898	0.842128
IQGAP2.Q13576.OID21361.v1	Ischaemic heart disease	8	1.05	1.01	1.1	0.0210897	1981	38898	0.556966
IQGAP2.Q13576.OID21361.v1	Ischaemic heart disease	9	1.06	1.01	1.1	0.00957814	2275	38898	0.498325
IQGAP2.Q13576.OID21361.v1	Ischaemic heart disease	10	1.06	1.02	1.1	0.00695736	2560	38898	0.542053
IQGAP2.Q13576.OID21361.v1	Ischaemic heart disease	11	1.05	1.01	1.09	0.00959484	2812	38898	0.997064
IQGAP2.Q13576.OID21361.v1	Ischaemic heart disease	12	1.05	1.01	1.09	0.0125645	2973	38898	0.686309
IQGAP2.Q13576.OID21361.v1	Ischaemic heart disease	13	1.05	1.01	1.09	0.0129332	3041	38898	0.658814
IQGAP2.Q13576.OID21361.v1	Ischaemic heart disease	14	1.05	1.01	1.09	0.0144491	3045	38898	0.597836
IQGAP2.Q13576.OID21361.v1	Ischaemic heart disease	15	1.05	1.01	1.08	0.0151993	3047	38898	0.567953
IQGAP2.Q13576.OID21361.v1	Ischaemic heart disease	16	1.05	1.01	1.08	0.0151993	3047	38898	0.567953
IQGAP2.Q13576.OID21361.v1	Ischaemic heart disease	17	1.05	1.01	1.08	0.0151993	3047	38898	0.567953
OPTC.Q9UBM4.OID21362.v1	Ischaemic heart disease	1	1.01	0.87	1.18	0.854175	201	38898	0.736755
OPTC.Q9UBM4.OID21362.v1	Ischaemic heart disease	2	0.99	0.9	1.1	0.899689	416	38898	0.303652
OPTC.Q9UBM4.OID21362.v1	Ischaemic heart disease	3	1.01	0.93	1.1	0.787168	650	38898	0.764023
OPTC.Q9UBM4.OID21362.v1	Ischaemic heart disease	4	1.02	0.95	1.1	0.55266	898	38898	0.705095
OPTC.Q9UBM4.OID21362.v1	Ischaemic heart disease	5	1.04	0.97	1.1	0.268366	1160	38898	0.432104
OPTC.Q9UBM4.OID21362.v1	Ischaemic heart disease	6	1.03	0.97	1.08	0.3775	1434	38898	0.814369
OPTC.Q9UBM4.OID21362.v1	Ischaemic heart disease	7	1.03	0.98	1.08	0.315347	1732	38898	0.803916
OPTC.Q9UBM4.OID21362.v1	Ischaemic heart disease	8	1.03	0.98	1.08	0.225724	1981	38898	0.717944
OPTC.Q9UBM4.OID21362.v1	Ischaemic heart disease	9	1.04	0.99	1.09	0.094317	2275	38898	0.506833
OPTC.Q9UBM4.OID21362.v1	Ischaemic heart disease	10	1.02	0.98	1.07	0.256331	2560	38898	0.648173
OPTC.Q9UBM4.OID21362.v1	Ischaemic heart disease	11	1.02	0.98	1.06	0.286081	2812	38898	0.524307
OPTC.Q9UBM4.OID21362.v1	Ischaemic heart disease	12	1.03	0.99	1.07	0.119867	2973	38898	0.571705
OPTC.Q9UBM4.OID21362.v1	Ischaemic heart disease	13	1.03	0.99	1.07	0.116142	3041	38898	0.66687
OPTC.Q9UBM4.OID21362.v1	Ischaemic heart disease	14	1.03	0.99	1.07	0.117416	3045	38898	0.676383
OPTC.Q9UBM4.OID21362.v1	Ischaemic heart disease	15	1.03	0.99	1.07	0.116276	3047	38898	0.674588
OPTC.Q9UBM4.OID21362.v1	Ischaemic heart disease	16	1.03	0.99	1.07	0.116276	3047	38898	0.674588
OPTC.Q9UBM4.OID21362.v1	Ischaemic heart disease	17	1.03	0.99	1.07	0.116276	3047	38898	0.674588
DNAJB1.P25685.OID21363.v1	Ischaemic heart disease	1	1.08	0.94	1.24	0.280678	201	38898	0.801745
DNAJB1.P25685.OID21363.v1	Ischaemic heart disease	2	1.07	0.97	1.18	0.184942	416	38898	0.860076
DNAJB1.P25685.OID21363.v1	Ischaemic heart disease	3	1.09	1.01	1.18	0.0325725	650	38898	0.718681
DNAJB1.P25685.OID21363.v1	Ischaemic heart disease	4	1.08	1.01	1.16	0.0182579	898	38898	0.984897
DNAJB1.P25685.OID21363.v1	Ischaemic heart disease	5	1.09	1.03	1.16	0.00373291	1160	38898	0.68451
DNAJB1.P25685.OID21363.v1	Ischaemic heart disease	6	1.1	1.04	1.16	0.000327858	1434	38898	0.376951
DNAJB1.P25685.OID21363.v1	Ischaemic heart disease	7	1.07	1.02	1.12	0.00801221	1732	38898	0.175393
DNAJB1.P25685.OID21363.v1	Ischaemic heart disease	8	1.07	1.02	1.12	0.00370057	1981	38898	0.313613
DNAJB1.P25685.OID21363.v1	Ischaemic heart disease	9	1.08	1.03	1.12	0.000574964	2275	38898	0.758968
DNAJB1.P25685.OID21363.v1	Ischaemic heart disease	10	1.08	1.04	1.12	0.000242646	2560	38898	0.811734
DNAJB1.P25685.OID21363.v1	Ischaemic heart disease	11	1.07	1.03	1.11	0.000739132	2812	38898	0.280277
DNAJB1.P25685.OID21363.v1	Ischaemic heart disease	12	1.07	1.03	1.1	0.000714046	2973	38898	0.214284
DNAJB1.P25685.OID21363.v1	Ischaemic heart disease	13	1.07	1.03	1.1	0.000607541	3041	38898	0.259462
DNAJB1.P25685.OID21363.v1	Ischaemic heart disease	14	1.07	1.03	1.11	0.000526856	3045	38898	0.289254
DNAJB1.P25685.OID21363.v1	Ischaemic heart disease	15	1.07	1.03	1.1	0.000581658	3047	38898	0.264329
DNAJB1.P25685.OID21363.v1	Ischaemic heart disease	16	1.07	1.03	1.1	0.000581658	3047	38898	0.264329
DNAJB1.P25685.OID21363.v1	Ischaemic heart disease	17	1.07	1.03	1.1	0.000581658	3047	38898	0.264329
TMPRSS15.P98073.OID21364.v1	Ischaemic heart disease	1	1.15	1	1.32	0.054435	201	38898	0.579014
TMPRSS15.P98073.OID21364.v1	Ischaemic heart disease	2	1.11	1	1.22	0.039872	416	38898	0.249791
TMPRSS15.P98073.OID21364.v1	Ischaemic heart disease	3	1.08	1	1.17	0.0577207	650	38898	0.175304
TMPRSS15.P98073.OID21364.v1	Ischaemic heart disease	4	1.06	0.99	1.13	0.0973082	898	38898	0.116828
TMPRSS15.P98073.OID21364.v1	Ischaemic heart disease	5	1.05	0.99	1.12	0.0787289	1160	38898	0.208943
TMPRSS15.P98073.OID21364.v1	Ischaemic heart disease	6	1.05	0.99	1.11	0.082054	1434	38898	0.160117
TMPRSS15.P98073.OID21364.v1	Ischaemic heart disease	7	1.03	0.98	1.08	0.277162	1732	38898	0.0385093
TMPRSS15.P98073.OID21364.v1	Ischaemic heart disease	8	1.04	0.99	1.08	0.119967	1981	38898	0.397609
TMPRSS15.P98073.OID21364.v1	Ischaemic heart disease	9	1.03	0.99	1.08	0.150448	2275	38898	0.385087
TMPRSS15.P98073.OID21364.v1	Ischaemic heart disease	10	1.02	0.98	1.06	0.274836	2560	38898	0.232667
TMPRSS15.P98073.OID21364.v1	Ischaemic heart disease	11	1.02	0.98	1.06	0.299865	2812	38898	0.182212
TMPRSS15.P98073.OID21364.v1	Ischaemic heart disease	12	1.02	0.99	1.06	0.193262	2973	38898	0.481552
TMPRSS15.P98073.OID21364.v1	Ischaemic heart disease	13	1.03	0.99	1.06	0.16163	3041	38898	0.60797
TMPRSS15.P98073.OID21364.v1	Ischaemic heart disease	14	1.03	0.99	1.06	0.16154	3045	38898	0.605905
TMPRSS15.P98073.OID21364.v1	Ischaemic heart disease	15	1.03	0.99	1.06	0.158693	3047	38898	0.642564
TMPRSS15.P98073.OID21364.v1	Ischaemic heart disease	16	1.03	0.99	1.06	0.158693	3047	38898	0.642564
TMPRSS15.P98073.OID21364.v1	Ischaemic heart disease	17	1.03	0.99	1.06	0.158693	3047	38898	0.642564
RBP2.P50120.OID21365.v1	Ischaemic heart disease	1	1.06	0.92	1.23	0.393373	201	38898	0.231525
RBP2.P50120.OID21365.v1	Ischaemic heart disease	2	1.11	1	1.23	0.0409001	416	38898	0.930927
RBP2.P50120.OID21365.v1	Ischaemic heart disease	3	1.15	1.06	1.24	0.00078056	650	38898	0.228713
RBP2.P50120.OID21365.v1	Ischaemic heart disease	4	1.17	1.09	1.25	7.17375e-06	898	38898	0.10504
RBP2.P50120.OID21365.v1	Ischaemic heart disease	5	1.16	1.1	1.24	6.80775e-07	1160	38898	0.226625
RBP2.P50120.OID21365.v1	Ischaemic heart disease	6	1.16	1.1	1.22	1.04324e-07	1434	38898	0.610136
RBP2.P50120.OID21365.v1	Ischaemic heart disease	7	1.16	1.1	1.21	7.58217e-09	1732	38898	0.662609
RBP2.P50120.OID21365.v1	Ischaemic heart disease	8	1.15	1.1	1.2	2.46558e-09	1981	38898	0.908745
RBP2.P50120.OID21365.v1	Ischaemic heart disease	9	1.15	1.1	1.2	1.05476e-10	2275	38898	0.771915
RBP2.P50120.OID21365.v1	Ischaemic heart disease	10	1.14	1.09	1.18	4.57303e-10	2560	38898	0.444163
RBP2.P50120.OID21365.v1	Ischaemic heart disease	11	1.13	1.09	1.18	2.75057e-10	2812	38898	0.263019
RBP2.P50120.OID21365.v1	Ischaemic heart disease	12	1.13	1.09	1.17	4.33649e-10	2973	38898	0.137742
RBP2.P50120.OID21365.v1	Ischaemic heart disease	13	1.12	1.08	1.17	6.91346e-10	3041	38898	0.0944912
RBP2.P50120.OID21365.v1	Ischaemic heart disease	14	1.12	1.08	1.16	9.67165e-10	3045	38898	0.0761019
RBP2.P50120.OID21365.v1	Ischaemic heart disease	15	1.12	1.08	1.17	8.57926e-10	3047	38898	0.0840205
RBP2.P50120.OID21365.v1	Ischaemic heart disease	16	1.12	1.08	1.17	8.57926e-10	3047	38898	0.0840205
RBP2.P50120.OID21365.v1	Ischaemic heart disease	17	1.12	1.08	1.17	8.57926e-10	3047	38898	0.0840205
CES2.O00748.OID21366.v1	Ischaemic heart disease	1	1.19	1.03	1.38	0.0187207	201	38898	0.159362
CES2.O00748.OID21366.v1	Ischaemic heart disease	2	1.13	1.02	1.25	0.0176587	416	38898	0.229102
CES2.O00748.OID21366.v1	Ischaemic heart disease	3	1.12	1.03	1.22	0.00590401	650	38898	0.253218
CES2.O00748.OID21366.v1	Ischaemic heart disease	4	1.13	1.05	1.21	0.000915226	898	38898	0.724913
CES2.O00748.OID21366.v1	Ischaemic heart disease	5	1.12	1.05	1.19	0.000305112	1160	38898	0.596961
CES2.O00748.OID21366.v1	Ischaemic heart disease	6	1.11	1.05	1.17	0.000288728	1434	38898	0.262494
CES2.O00748.OID21366.v1	Ischaemic heart disease	7	1.08	1.03	1.14	0.00204035	1732	38898	0.0426112
CES2.O00748.OID21366.v1	Ischaemic heart disease	8	1.09	1.04	1.14	0.000484114	1981	38898	0.219346
CES2.O00748.OID21366.v1	Ischaemic heart disease	9	1.09	1.04	1.14	0.000197139	2275	38898	0.41856
CES2.O00748.OID21366.v1	Ischaemic heart disease	10	1.08	1.03	1.12	0.000364829	2560	38898	0.208283
CES2.O00748.OID21366.v1	Ischaemic heart disease	11	1.07	1.03	1.12	0.000412346	2812	38898	0.123591
CES2.O00748.OID21366.v1	Ischaemic heart disease	12	1.08	1.04	1.12	0.00012716	2973	38898	0.214074
CES2.O00748.OID21366.v1	Ischaemic heart disease	13	1.07	1.03	1.12	0.000228756	3041	38898	0.142747
CES2.O00748.OID21366.v1	Ischaemic heart disease	14	1.07	1.03	1.11	0.000248561	3045	38898	0.131307
CES2.O00748.OID21366.v1	Ischaemic heart disease	15	1.07	1.03	1.12	0.000227375	3047	38898	0.151161
CES2.O00748.OID21366.v1	Ischaemic heart disease	16	1.07	1.03	1.12	0.000227375	3047	38898	0.151161
CES2.O00748.OID21366.v1	Ischaemic heart disease	17	1.07	1.03	1.12	0.000227375	3047	38898	0.151161
USO1.O60763.OID21367.v1	Ischaemic heart disease	1	1.01	0.88	1.16	0.859054	201	38898	0.563857
USO1.O60763.OID21367.v1	Ischaemic heart disease	2	1.06	0.96	1.17	0.251518	416	38898	0.467602
USO1.O60763.OID21367.v1	Ischaemic heart disease	3	1.05	0.97	1.13	0.263123	650	38898	0.974557
USO1.O60763.OID21367.v1	Ischaemic heart disease	4	1.03	0.97	1.1	0.339035	898	38898	0.718839
USO1.O60763.OID21367.v1	Ischaemic heart disease	5	1.05	0.99	1.11	0.109616	1160	38898	0.466977
USO1.O60763.OID21367.v1	Ischaemic heart disease	6	1.05	1	1.11	0.0576015	1434	38898	0.514524
USO1.O60763.OID21367.v1	Ischaemic heart disease	7	1.03	0.98	1.08	0.209574	1732	38898	0.410053
USO1.O60763.OID21367.v1	Ischaemic heart disease	8	1.04	0.99	1.09	0.0996479	1981	38898	0.86594
USO1.O60763.OID21367.v1	Ischaemic heart disease	9	1.04	1	1.09	0.0437132	2275	38898	0.796681
USO1.O60763.OID21367.v1	Ischaemic heart disease	10	1.04	1	1.08	0.0459084	2560	38898	0.96156
USO1.O60763.OID21367.v1	Ischaemic heart disease	11	1.04	1	1.08	0.059915	2812	38898	0.689341
USO1.O60763.OID21367.v1	Ischaemic heart disease	12	1.04	1	1.07	0.0572699	2973	38898	0.625749
USO1.O60763.OID21367.v1	Ischaemic heart disease	13	1.03	1	1.07	0.0723316	3041	38898	0.490423
USO1.O60763.OID21367.v1	Ischaemic heart disease	14	1.03	1	1.07	0.0698572	3045	38898	0.509002
USO1.O60763.OID21367.v1	Ischaemic heart disease	15	1.03	1	1.07	0.0741735	3047	38898	0.476258
USO1.O60763.OID21367.v1	Ischaemic heart disease	16	1.03	1	1.07	0.0741735	3047	38898	0.476258
USO1.O60763.OID21367.v1	Ischaemic heart disease	17	1.03	1	1.07	0.0741735	3047	38898	0.476258
CCN1.O00622.OID21368.v1	Ischaemic heart disease	1	1.09	0.94	1.26	0.237506	201	38898	0.974806
CCN1.O00622.OID21368.v1	Ischaemic heart disease	2	1.16	1.05	1.28	0.00366835	416	38898	0.20551
CCN1.O00622.OID21368.v1	Ischaemic heart disease	3	1.17	1.08	1.26	0.000173315	650	38898	0.590199
CCN1.O00622.OID21368.v1	Ischaemic heart disease	4	1.16	1.08	1.24	1.86244e-05	898	38898	0.961966
CCN1.O00622.OID21368.v1	Ischaemic heart disease	5	1.15	1.09	1.22	2.9203e-06	1160	38898	0.825583
CCN1.O00622.OID21368.v1	Ischaemic heart disease	6	1.17	1.11	1.23	1.75542e-08	1434	38898	0.800462
CCN1.O00622.OID21368.v1	Ischaemic heart disease	7	1.14	1.09	1.2	1.68351e-07	1732	38898	0.287522
CCN1.O00622.OID21368.v1	Ischaemic heart disease	8	1.14	1.09	1.19	4.79407e-08	1981	38898	0.34523
CCN1.O00622.OID21368.v1	Ischaemic heart disease	9	1.13	1.08	1.18	1.36972e-08	2275	38898	0.374633
CCN1.O00622.OID21368.v1	Ischaemic heart disease	10	1.13	1.09	1.18	1.80861e-09	2560	38898	0.514739
CCN1.O00622.OID21368.v1	Ischaemic heart disease	11	1.12	1.08	1.17	3.20554e-09	2812	38898	0.154236
CCN1.O00622.OID21368.v1	Ischaemic heart disease	12	1.13	1.08	1.17	6.41497e-10	2973	38898	0.300428
CCN1.O00622.OID21368.v1	Ischaemic heart disease	13	1.13	1.09	1.17	1.55281e-10	3041	38898	0.504441
CCN1.O00622.OID21368.v1	Ischaemic heart disease	14	1.13	1.09	1.17	1.93328e-10	3045	38898	0.461672
CCN1.O00622.OID21368.v1	Ischaemic heart disease	15	1.13	1.09	1.17	1.86645e-10	3047	38898	0.479694
CCN1.O00622.OID21368.v1	Ischaemic heart disease	16	1.13	1.09	1.17	1.86645e-10	3047	38898	0.479694
CCN1.O00622.OID21368.v1	Ischaemic heart disease	17	1.13	1.09	1.17	1.86645e-10	3047	38898	0.479694
RBP5.P82980.OID21369.v1	Ischaemic heart disease	1	1.36	1.16	1.59	0.000179436	201	38898	0.990918
RBP5.P82980.OID21369.v1	Ischaemic heart disease	2	1.23	1.1	1.38	0.000220541	416	38898	0.264066
RBP5.P82980.OID21369.v1	Ischaemic heart disease	3	1.22	1.11	1.33	1.44298e-05	650	38898	0.28143
RBP5.P82980.OID21369.v1	Ischaemic heart disease	4	1.21	1.12	1.3	1.29145e-06	898	38898	0.267334
RBP5.P82980.OID21369.v1	Ischaemic heart disease	5	1.25	1.17	1.34	3.60231e-11	1160	38898	0.396339
RBP5.P82980.OID21369.v1	Ischaemic heart disease	6	1.25	1.17	1.32	7.49298e-13	1434	38898	0.938861
RBP5.P82980.OID21369.v1	Ischaemic heart disease	7	1.23	1.16	1.29	2.69749e-13	1732	38898	0.50944
RBP5.P82980.OID21369.v1	Ischaemic heart disease	8	1.22	1.15	1.28	7.12875e-14	1981	38898	0.43849
RBP5.P82980.OID21369.v1	Ischaemic heart disease	9	1.2	1.14	1.26	5.78446e-14	2275	38898	0.348783
RBP5.P82980.OID21369.v1	Ischaemic heart disease	10	1.2	1.15	1.26	1.03278e-15	2560	38898	0.749328
RBP5.P82980.OID21369.v1	Ischaemic heart disease	11	1.19	1.14	1.24	2.65251e-15	2812	38898	0.191597
RBP5.P82980.OID21369.v1	Ischaemic heart disease	12	1.19	1.14	1.24	1.43395e-16	2973	38898	0.254807
RBP5.P82980.OID21369.v1	Ischaemic heart disease	13	1.19	1.14	1.24	8.66777e-17	3041	38898	0.29547
RBP5.P82980.OID21369.v1	Ischaemic heart disease	14	1.19	1.14	1.24	8.96595e-17	3045	38898	0.284841
RBP5.P82980.OID21369.v1	Ischaemic heart disease	15	1.19	1.14	1.24	1.07988e-16	3047	38898	0.28484
RBP5.P82980.OID21369.v1	Ischaemic heart disease	16	1.19	1.14	1.24	1.07988e-16	3047	38898	0.28484
RBP5.P82980.OID21369.v1	Ischaemic heart disease	17	1.19	1.14	1.24	1.07988e-16	3047	38898	0.28484
AMIGO2.Q86SJ2.OID21370.v1	Ischaemic heart disease	1	1.12	0.98	1.29	0.107639	201	38898	0.863633
AMIGO2.Q86SJ2.OID21370.v1	Ischaemic heart disease	2	1.11	1.01	1.22	0.0372401	416	38898	0.867404
AMIGO2.Q86SJ2.OID21370.v1	Ischaemic heart disease	3	1.07	0.99	1.15	0.0935086	650	38898	0.372659
AMIGO2.Q86SJ2.OID21370.v1	Ischaemic heart disease	4	1.09	1.03	1.17	0.00652748	898	38898	0.591884
AMIGO2.Q86SJ2.OID21370.v1	Ischaemic heart disease	5	1.11	1.05	1.17	0.000464976	1160	38898	0.430873
AMIGO2.Q86SJ2.OID21370.v1	Ischaemic heart disease	6	1.1	1.04	1.16	0.00029996	1434	38898	0.899113
AMIGO2.Q86SJ2.OID21370.v1	Ischaemic heart disease	7	1.09	1.04	1.15	0.000219546	1732	38898	0.824265
AMIGO2.Q86SJ2.OID21370.v1	Ischaemic heart disease	8	1.09	1.04	1.14	0.00013071	1981	38898	0.750281
AMIGO2.Q86SJ2.OID21370.v1	Ischaemic heart disease	9	1.09	1.05	1.14	3.03422e-05	2275	38898	0.973027
AMIGO2.Q86SJ2.OID21370.v1	Ischaemic heart disease	10	1.09	1.05	1.13	1.07902e-05	2560	38898	0.826814
AMIGO2.Q86SJ2.OID21370.v1	Ischaemic heart disease	11	1.08	1.04	1.12	4.67225e-05	2812	38898	0.44508
AMIGO2.Q86SJ2.OID21370.v1	Ischaemic heart disease	12	1.08	1.04	1.12	3.39663e-05	2973	38898	0.462152
AMIGO2.Q86SJ2.OID21370.v1	Ischaemic heart disease	13	1.08	1.04	1.12	1.7532e-05	3041	38898	0.624548
AMIGO2.Q86SJ2.OID21370.v1	Ischaemic heart disease	14	1.08	1.04	1.12	1.91828e-05	3045	38898	0.594278
AMIGO2.Q86SJ2.OID21370.v1	Ischaemic heart disease	15	1.08	1.04	1.12	1.8664e-05	3047	38898	0.616887
AMIGO2.Q86SJ2.OID21370.v1	Ischaemic heart disease	16	1.08	1.04	1.12	1.8664e-05	3047	38898	0.616887
AMIGO2.Q86SJ2.OID21370.v1	Ischaemic heart disease	17	1.08	1.04	1.12	1.8664e-05	3047	38898	0.616887
GALNT10.Q86SR1.OID21371.v1	Ischaemic heart disease	1	1.22	1.06	1.41	0.00628186	201	38898	0.587388
GALNT10.Q86SR1.OID21371.v1	Ischaemic heart disease	2	1.19	1.07	1.31	0.000784476	416	38898	0.9187
GALNT10.Q86SR1.OID21371.v1	Ischaemic heart disease	3	1.19	1.1	1.29	1.59597e-05	650	38898	0.866891
GALNT10.Q86SR1.OID21371.v1	Ischaemic heart disease	4	1.19	1.11	1.27	7.84208e-07	898	38898	0.910159
GALNT10.Q86SR1.OID21371.v1	Ischaemic heart disease	5	1.2	1.13	1.27	4.81716e-09	1160	38898	0.633572
GALNT10.Q86SR1.OID21371.v1	Ischaemic heart disease	6	1.18	1.12	1.24	2.4492e-09	1434	38898	0.353991
GALNT10.Q86SR1.OID21371.v1	Ischaemic heart disease	7	1.13	1.08	1.19	7.44797e-07	1732	38898	0.00216764
GALNT10.Q86SR1.OID21371.v1	Ischaemic heart disease	8	1.13	1.08	1.18	2.15319e-07	1981	38898	0.00875591
GALNT10.Q86SR1.OID21371.v1	Ischaemic heart disease	9	1.13	1.08	1.18	3.20453e-08	2275	38898	0.0535671
GALNT10.Q86SR1.OID21371.v1	Ischaemic heart disease	10	1.12	1.08	1.17	2.91039e-08	2560	38898	0.0467883
GALNT10.Q86SR1.OID21371.v1	Ischaemic heart disease	11	1.12	1.07	1.16	2.77989e-08	2812	38898	0.0201584
GALNT10.Q86SR1.OID21371.v1	Ischaemic heart disease	12	1.12	1.08	1.16	4.45804e-09	2973	38898	0.0618939
GALNT10.Q86SR1.OID21371.v1	Ischaemic heart disease	13	1.12	1.08	1.16	1.38128e-09	3041	38898	0.128414
GALNT10.Q86SR1.OID21371.v1	Ischaemic heart disease	14	1.12	1.08	1.16	1.56467e-09	3045	38898	0.1172
GALNT10.Q86SR1.OID21371.v1	Ischaemic heart disease	15	1.12	1.08	1.16	1.42742e-09	3047	38898	0.125645
GALNT10.Q86SR1.OID21371.v1	Ischaemic heart disease	16	1.12	1.08	1.16	1.42742e-09	3047	38898	0.125645
GALNT10.Q86SR1.OID21371.v1	Ischaemic heart disease	17	1.12	1.08	1.16	1.42742e-09	3047	38898	0.125645
FAM3B.P58499.OID21372.v1	Ischaemic heart disease	1	1.01	0.88	1.17	0.844402	201	38898	0.488997
FAM3B.P58499.OID21372.v1	Ischaemic heart disease	2	1.08	0.98	1.19	0.124264	416	38898	0.306145
FAM3B.P58499.OID21372.v1	Ischaemic heart disease	3	1.07	0.99	1.15	0.109909	650	38898	0.920746
FAM3B.P58499.OID21372.v1	Ischaemic heart disease	4	1.06	0.99	1.13	0.0811148	898	38898	0.985183
FAM3B.P58499.OID21372.v1	Ischaemic heart disease	5	1.08	1.02	1.14	0.0120394	1160	38898	0.429417
FAM3B.P58499.OID21372.v1	Ischaemic heart disease	6	1.08	1.02	1.14	0.00583923	1434	38898	0.725522
FAM3B.P58499.OID21372.v1	Ischaemic heart disease	7	1.07	1.02	1.12	0.00453364	1732	38898	0.852397
FAM3B.P58499.OID21372.v1	Ischaemic heart disease	8	1.08	1.03	1.12	0.00145427	1981	38898	0.73543
FAM3B.P58499.OID21372.v1	Ischaemic heart disease	9	1.08	1.04	1.13	0.000186003	2275	38898	0.435873
FAM3B.P58499.OID21372.v1	Ischaemic heart disease	10	1.08	1.04	1.13	6.41162e-05	2560	38898	0.545492
FAM3B.P58499.OID21372.v1	Ischaemic heart disease	11	1.08	1.04	1.12	8.46814e-05	2812	38898	0.96502
FAM3B.P58499.OID21372.v1	Ischaemic heart disease	12	1.08	1.04	1.12	1.92296e-05	2973	38898	0.604485
FAM3B.P58499.OID21372.v1	Ischaemic heart disease	13	1.09	1.05	1.13	9.80257e-06	3041	38898	0.479512
FAM3B.P58499.OID21372.v1	Ischaemic heart disease	14	1.08	1.05	1.12	1.21142e-05	3045	38898	0.540318
FAM3B.P58499.OID21372.v1	Ischaemic heart disease	15	1.08	1.05	1.12	1.13339e-05	3047	38898	0.512395
FAM3B.P58499.OID21372.v1	Ischaemic heart disease	16	1.08	1.05	1.12	1.13339e-05	3047	38898	0.512395
FAM3B.P58499.OID21372.v1	Ischaemic heart disease	17	1.08	1.05	1.12	1.13339e-05	3047	38898	0.512395
DEFB4A_DEFB4B.O15263.OID21373.v1	Ischaemic heart disease	1	1.02	0.88	1.18	0.824442	201	38898	0.703388
DEFB4A_DEFB4B.O15263.OID21373.v1	Ischaemic heart disease	2	1.11	1	1.23	0.044195	416	38898	0.17351
DEFB4A_DEFB4B.O15263.OID21373.v1	Ischaemic heart disease	3	1.13	1.04	1.22	0.00468408	650	38898	0.233737
DEFB4A_DEFB4B.O15263.OID21373.v1	Ischaemic heart disease	4	1.14	1.06	1.22	0.000350861	898	38898	0.362736
DEFB4A_DEFB4B.O15263.OID21373.v1	Ischaemic heart disease	5	1.14	1.07	1.21	3.16469e-05	1160	38898	0.338261
DEFB4A_DEFB4B.O15263.OID21373.v1	Ischaemic heart disease	6	1.15	1.09	1.21	1.16694e-06	1434	38898	0.359052
DEFB4A_DEFB4B.O15263.OID21373.v1	Ischaemic heart disease	7	1.13	1.07	1.19	2.12e-06	1732	38898	0.921214
DEFB4A_DEFB4B.O15263.OID21373.v1	Ischaemic heart disease	8	1.13	1.08	1.19	3.94436e-07	1981	38898	0.893178
DEFB4A_DEFB4B.O15263.OID21373.v1	Ischaemic heart disease	9	1.13	1.08	1.18	1.1221e-07	2275	38898	0.719489
DEFB4A_DEFB4B.O15263.OID21373.v1	Ischaemic heart disease	10	1.12	1.07	1.17	1.60452e-07	2560	38898	0.241098
DEFB4A_DEFB4B.O15263.OID21373.v1	Ischaemic heart disease	11	1.11	1.07	1.16	1.79738e-07	2812	38898	0.120213
DEFB4A_DEFB4B.O15263.OID21373.v1	Ischaemic heart disease	12	1.11	1.07	1.15	2.44358e-07	2973	38898	0.0473011
DEFB4A_DEFB4B.O15263.OID21373.v1	Ischaemic heart disease	13	1.11	1.07	1.16	3.45951e-08	3041	38898	0.202731
DEFB4A_DEFB4B.O15263.OID21373.v1	Ischaemic heart disease	14	1.11	1.07	1.16	3.97562e-08	3045	38898	0.182144
DEFB4A_DEFB4B.O15263.OID21373.v1	Ischaemic heart disease	15	1.11	1.07	1.16	3.35179e-08	3047	38898	0.207222
DEFB4A_DEFB4B.O15263.OID21373.v1	Ischaemic heart disease	16	1.11	1.07	1.16	3.35179e-08	3047	38898	0.207222
DEFB4A_DEFB4B.O15263.OID21373.v1	Ischaemic heart disease	17	1.11	1.07	1.16	3.35179e-08	3047	38898	0.207222
S100A12.P80511.OID21374.v1	Ischaemic heart disease	1	1.2	1.04	1.39	0.0105313	201	38898	0.768904
S100A12.P80511.OID21374.v1	Ischaemic heart disease	2	1.09	0.99	1.21	0.0764905	416	38898	0.136434
S100A12.P80511.OID21374.v1	Ischaemic heart disease	3	1.1	1.01	1.19	0.0209936	650	38898	0.312714
S100A12.P80511.OID21374.v1	Ischaemic heart disease	4	1.08	1.01	1.15	0.0288369	898	38898	0.165244
S100A12.P80511.OID21374.v1	Ischaemic heart disease	5	1.07	1.01	1.13	0.0314523	1160	38898	0.200456
S100A12.P80511.OID21374.v1	Ischaemic heart disease	6	1.09	1.03	1.15	0.00208631	1434	38898	0.942765
S100A12.P80511.OID21374.v1	Ischaemic heart disease	7	1.08	1.02	1.13	0.00334782	1732	38898	0.610708
S100A12.P80511.OID21374.v1	Ischaemic heart disease	8	1.06	1.01	1.11	0.0110272	1981	38898	0.159067
S100A12.P80511.OID21374.v1	Ischaemic heart disease	9	1.04	1	1.09	0.0489705	2275	38898	0.0151153
S100A12.P80511.OID21374.v1	Ischaemic heart disease	10	1.06	1.02	1.1	0.00690586	2560	38898	0.343706
S100A12.P80511.OID21374.v1	Ischaemic heart disease	11	1.05	1.01	1.09	0.00861472	2812	38898	0.224623
S100A12.P80511.OID21374.v1	Ischaemic heart disease	12	1.05	1.01	1.09	0.0125186	2973	38898	0.135425
S100A12.P80511.OID21374.v1	Ischaemic heart disease	13	1.05	1.01	1.09	0.00917772	3041	38898	0.222024
S100A12.P80511.OID21374.v1	Ischaemic heart disease	14	1.05	1.01	1.09	0.0100553	3045	38898	0.198415
S100A12.P80511.OID21374.v1	Ischaemic heart disease	15	1.05	1.01	1.09	0.00894775	3047	38898	0.226919
S100A12.P80511.OID21374.v1	Ischaemic heart disease	16	1.05	1.01	1.09	0.00894775	3047	38898	0.226919
S100A12.P80511.OID21374.v1	Ischaemic heart disease	17	1.05	1.01	1.09	0.00894775	3047	38898	0.226919
SIRT2.Q8IXJ6.OID21375.v1	Ischaemic heart disease	1	1.08	0.94	1.24	0.300365	201	38898	0.86425
SIRT2.Q8IXJ6.OID21375.v1	Ischaemic heart disease	2	1.07	0.97	1.19	0.152196	416	38898	0.830552
SIRT2.Q8IXJ6.OID21375.v1	Ischaemic heart disease	3	1.07	0.99	1.16	0.084197	650	38898	0.764065
SIRT2.Q8IXJ6.OID21375.v1	Ischaemic heart disease	4	1.05	0.98	1.12	0.163272	898	38898	0.407765
SIRT2.Q8IXJ6.OID21375.v1	Ischaemic heart disease	5	1.06	1	1.13	0.0360292	1160	38898	0.73456
SIRT2.Q8IXJ6.OID21375.v1	Ischaemic heart disease	6	1.07	1.02	1.13	0.0111247	1434	38898	0.551989
SIRT2.Q8IXJ6.OID21375.v1	Ischaemic heart disease	7	1.04	0.99	1.09	0.123081	1732	38898	0.128361
SIRT2.Q8IXJ6.OID21375.v1	Ischaemic heart disease	8	1.04	1	1.09	0.0660068	1981	38898	0.346307
SIRT2.Q8IXJ6.OID21375.v1	Ischaemic heart disease	9	1.05	1	1.09	0.0299956	2275	38898	0.625184
SIRT2.Q8IXJ6.OID21375.v1	Ischaemic heart disease	10	1.05	1.01	1.09	0.0241753	2560	38898	0.665001
SIRT2.Q8IXJ6.OID21375.v1	Ischaemic heart disease	11	1.04	1	1.08	0.0402101	2812	38898	0.328162
SIRT2.Q8IXJ6.OID21375.v1	Ischaemic heart disease	12	1.04	1	1.08	0.0366491	2973	38898	0.3156
SIRT2.Q8IXJ6.OID21375.v1	Ischaemic heart disease	13	1.04	1	1.08	0.0311138	3041	38898	0.401175
SIRT2.Q8IXJ6.OID21375.v1	Ischaemic heart disease	14	1.04	1	1.08	0.0286588	3045	38898	0.437382
SIRT2.Q8IXJ6.OID21375.v1	Ischaemic heart disease	15	1.04	1	1.08	0.0307369	3047	38898	0.408387
SIRT2.Q8IXJ6.OID21375.v1	Ischaemic heart disease	16	1.04	1	1.08	0.0307369	3047	38898	0.408387
SIRT2.Q8IXJ6.OID21375.v1	Ischaemic heart disease	17	1.04	1	1.08	0.0307369	3047	38898	0.408387
GPA33.Q99795.OID21376.v1	Ischaemic heart disease	1	0.96	0.84	1.11	0.593602	201	38898	0.317436
GPA33.Q99795.OID21376.v1	Ischaemic heart disease	2	0.92	0.84	1.02	0.109978	416	38898	0.264424
GPA33.Q99795.OID21376.v1	Ischaemic heart disease	3	0.94	0.87	1.01	0.093934	650	38898	0.80504
GPA33.Q99795.OID21376.v1	Ischaemic heart disease	4	0.93	0.87	0.99	0.0235136	898	38898	0.556145
GPA33.Q99795.OID21376.v1	Ischaemic heart disease	5	0.93	0.88	0.98	0.0116029	1160	38898	0.885932
GPA33.Q99795.OID21376.v1	Ischaemic heart disease	6	0.94	0.89	0.99	0.0228425	1434	38898	0.554547
GPA33.Q99795.OID21376.v1	Ischaemic heart disease	7	0.95	0.9	0.99	0.0243915	1732	38898	0.457547
GPA33.Q99795.OID21376.v1	Ischaemic heart disease	8	0.94	0.9	0.99	0.00940214	1981	38898	0.633211
GPA33.Q99795.OID21376.v1	Ischaemic heart disease	9	0.94	0.9	0.98	0.00260897	2275	38898	0.840905
GPA33.Q99795.OID21376.v1	Ischaemic heart disease	10	0.95	0.91	0.98	0.00535176	2560	38898	0.333892
GPA33.Q99795.OID21376.v1	Ischaemic heart disease	11	0.96	0.92	0.99	0.0254632	2812	38898	0.0483939
GPA33.Q99795.OID21376.v1	Ischaemic heart disease	12	0.96	0.92	0.99	0.0186869	2973	38898	0.0860582
GPA33.Q99795.OID21376.v1	Ischaemic heart disease	13	0.96	0.92	0.99	0.01877	3041	38898	0.0921889
GPA33.Q99795.OID21376.v1	Ischaemic heart disease	14	0.96	0.92	0.99	0.0182203	3045	38898	0.0958909
GPA33.Q99795.OID21376.v1	Ischaemic heart disease	15	0.96	0.92	0.99	0.0172284	3047	38898	0.105338
GPA33.Q99795.OID21376.v1	Ischaemic heart disease	16	0.96	0.92	0.99	0.0172284	3047	38898	0.105338
GPA33.Q99795.OID21376.v1	Ischaemic heart disease	17	0.96	0.92	0.99	0.0172284	3047	38898	0.105338
GALNT7.Q86SF2.OID21377.v1	Ischaemic heart disease	1	0.96	0.83	1.1	0.536973	201	38898	0.339916
GALNT7.Q86SF2.OID21377.v1	Ischaemic heart disease	2	0.95	0.86	1.04	0.260123	416	38898	0.82183
GALNT7.Q86SF2.OID21377.v1	Ischaemic heart disease	3	0.96	0.89	1.03	0.263763	650	38898	0.89484
GALNT7.Q86SF2.OID21377.v1	Ischaemic heart disease	4	1	0.94	1.07	0.980429	898	38898	0.0523445
GALNT7.Q86SF2.OID21377.v1	Ischaemic heart disease	5	1.02	0.96	1.08	0.484499	1160	38898	0.0233278
GALNT7.Q86SF2.OID21377.v1	Ischaemic heart disease	6	1.01	0.96	1.06	0.751403	1434	38898	0.369137
GALNT7.Q86SF2.OID21377.v1	Ischaemic heart disease	7	1	0.95	1.05	0.983118	1732	38898	0.8542
GALNT7.Q86SF2.OID21377.v1	Ischaemic heart disease	8	1	0.96	1.04	0.964725	1981	38898	0.871771
GALNT7.Q86SF2.OID21377.v1	Ischaemic heart disease	9	1	0.96	1.04	0.889332	2275	38898	0.935806
GALNT7.Q86SF2.OID21377.v1	Ischaemic heart disease	10	0.99	0.96	1.03	0.800084	2560	38898	0.95888
GALNT7.Q86SF2.OID21377.v1	Ischaemic heart disease	11	1	0.96	1.03	0.840025	2812	38898	0.887809
GALNT7.Q86SF2.OID21377.v1	Ischaemic heart disease	12	1	0.96	1.04	0.951548	2973	38898	0.6194
GALNT7.Q86SF2.OID21377.v1	Ischaemic heart disease	13	1	0.97	1.04	0.917712	3041	38898	0.412047
GALNT7.Q86SF2.OID21377.v1	Ischaemic heart disease	14	1	0.97	1.04	0.899865	3045	38898	0.386454
GALNT7.Q86SF2.OID21377.v1	Ischaemic heart disease	15	1	0.97	1.04	0.913505	3047	38898	0.405345
GALNT7.Q86SF2.OID21377.v1	Ischaemic heart disease	16	1	0.97	1.04	0.913505	3047	38898	0.405345
GALNT7.Q86SF2.OID21377.v1	Ischaemic heart disease	17	1	0.97	1.04	0.913505	3047	38898	0.405345
MUC16.Q8WXI7.OID21378.v1	Ischaemic heart disease	1	1.06	0.92	1.22	0.440805	201	38898	0.209273
MUC16.Q8WXI7.OID21378.v1	Ischaemic heart disease	2	1.06	0.96	1.17	0.229923	416	38898	0.464269
MUC16.Q8WXI7.OID21378.v1	Ischaemic heart disease	3	1.07	0.99	1.16	0.0789194	650	38898	0.854743
MUC16.Q8WXI7.OID21378.v1	Ischaemic heart disease	4	1.06	0.99	1.13	0.0927151	898	38898	0.536802
MUC16.Q8WXI7.OID21378.v1	Ischaemic heart disease	5	1.06	1	1.13	0.036237	1160	38898	0.969615
MUC16.Q8WXI7.OID21378.v1	Ischaemic heart disease	6	1.07	1.01	1.13	0.0119623	1434	38898	0.735514
MUC16.Q8WXI7.OID21378.v1	Ischaemic heart disease	7	1.06	1.01	1.11	0.0127625	1732	38898	0.901498
MUC16.Q8WXI7.OID21378.v1	Ischaemic heart disease	8	1.05	1.01	1.1	0.0227744	1981	38898	0.491771
MUC16.Q8WXI7.OID21378.v1	Ischaemic heart disease	9	1.04	1	1.09	0.0388646	2275	38898	0.273365
MUC16.Q8WXI7.OID21378.v1	Ischaemic heart disease	10	1.04	1	1.08	0.0472036	2560	38898	0.244135
MUC16.Q8WXI7.OID21378.v1	Ischaemic heart disease	11	1.03	0.99	1.07	0.123152	2812	38898	0.0566375
MUC16.Q8WXI7.OID21378.v1	Ischaemic heart disease	12	1.03	0.99	1.07	0.123522	2973	38898	0.0671009
MUC16.Q8WXI7.OID21378.v1	Ischaemic heart disease	13	1.03	1	1.07	0.0716316	3041	38898	0.193537
MUC16.Q8WXI7.OID21378.v1	Ischaemic heart disease	14	1.03	1	1.07	0.0731625	3045	38898	0.186411
MUC16.Q8WXI7.OID21378.v1	Ischaemic heart disease	15	1.03	1	1.07	0.0713166	3047	38898	0.192721
MUC16.Q8WXI7.OID21378.v1	Ischaemic heart disease	16	1.03	1	1.07	0.0713166	3047	38898	0.192721
MUC16.Q8WXI7.OID21378.v1	Ischaemic heart disease	17	1.03	1	1.07	0.0713166	3047	38898	0.192721
GCNT1.Q02742.OID21379.v1	Ischaemic heart disease	1	1.14	0.99	1.32	0.0767076	201	38898	0.948995
GCNT1.Q02742.OID21379.v1	Ischaemic heart disease	2	1.1	1	1.22	0.0599839	416	38898	0.736223
GCNT1.Q02742.OID21379.v1	Ischaemic heart disease	3	1.03	0.95	1.12	0.468699	650	38898	0.0260386
GCNT1.Q02742.OID21379.v1	Ischaemic heart disease	4	1.03	0.96	1.1	0.394909	898	38898	0.110398
GCNT1.Q02742.OID21379.v1	Ischaemic heart disease	5	1.08	1.02	1.15	0.013818	1160	38898	0.269216
GCNT1.Q02742.OID21379.v1	Ischaemic heart disease	6	1.07	1.02	1.13	0.00919112	1434	38898	0.67391
GCNT1.Q02742.OID21379.v1	Ischaemic heart disease	7	1.06	1.01	1.11	0.0222055	1732	38898	0.814261
GCNT1.Q02742.OID21379.v1	Ischaemic heart disease	8	1.07	1.02	1.12	0.00681265	1981	38898	0.86393
GCNT1.Q02742.OID21379.v1	Ischaemic heart disease	9	1.07	1.02	1.11	0.00347893	2275	38898	0.96338
GCNT1.Q02742.OID21379.v1	Ischaemic heart disease	10	1.07	1.03	1.11	0.00132806	2560	38898	0.832516
GCNT1.Q02742.OID21379.v1	Ischaemic heart disease	11	1.07	1.03	1.11	0.000874779	2812	38898	0.983582
GCNT1.Q02742.OID21379.v1	Ischaemic heart disease	12	1.07	1.03	1.11	0.000980033	2973	38898	0.833183
GCNT1.Q02742.OID21379.v1	Ischaemic heart disease	13	1.07	1.03	1.11	0.000438253	3041	38898	0.897053
GCNT1.Q02742.OID21379.v1	Ischaemic heart disease	14	1.07	1.03	1.11	0.000452147	3045	38898	0.91702
GCNT1.Q02742.OID21379.v1	Ischaemic heart disease	15	1.07	1.03	1.11	0.000486744	3047	38898	0.930071
GCNT1.Q02742.OID21379.v1	Ischaemic heart disease	16	1.07	1.03	1.11	0.000486744	3047	38898	0.930071
GCNT1.Q02742.OID21379.v1	Ischaemic heart disease	17	1.07	1.03	1.11	0.000486744	3047	38898	0.930071
MSLN.Q13421.OID21380.v1	Ischaemic heart disease	1	1.14	0.98	1.33	0.0798319	201	38898	0.0653571
MSLN.Q13421.OID21380.v1	Ischaemic heart disease	2	1.1	0.99	1.22	0.0755584	416	38898	0.0461107
MSLN.Q13421.OID21380.v1	Ischaemic heart disease	3	1.09	1.01	1.19	0.0329288	650	38898	0.355989
MSLN.Q13421.OID21380.v1	Ischaemic heart disease	4	1.08	1.01	1.16	0.028909	898	38898	0.447599
MSLN.Q13421.OID21380.v1	Ischaemic heart disease	5	1.11	1.04	1.18	0.000920869	1160	38898	0.40909
MSLN.Q13421.OID21380.v1	Ischaemic heart disease	6	1.11	1.05	1.18	0.000159868	1434	38898	0.386599
MSLN.Q13421.OID21380.v1	Ischaemic heart disease	7	1.12	1.07	1.18	6.69756e-06	1732	38898	0.190573
MSLN.Q13421.OID21380.v1	Ischaemic heart disease	8	1.12	1.07	1.17	3.31308e-06	1981	38898	0.457549
MSLN.Q13421.OID21380.v1	Ischaemic heart disease	9	1.12	1.07	1.17	3.66463e-07	2275	38898	0.493056
MSLN.Q13421.OID21380.v1	Ischaemic heart disease	10	1.12	1.07	1.16	3.35004e-07	2560	38898	0.726649
MSLN.Q13421.OID21380.v1	Ischaemic heart disease	11	1.1	1.06	1.15	1.27426e-06	2812	38898	0.197112
MSLN.Q13421.OID21380.v1	Ischaemic heart disease	12	1.11	1.07	1.15	2.61543e-07	2973	38898	0.373758
MSLN.Q13421.OID21380.v1	Ischaemic heart disease	13	1.11	1.07	1.15	1.76751e-07	3041	38898	0.408667
MSLN.Q13421.OID21380.v1	Ischaemic heart disease	14	1.11	1.07	1.15	1.90176e-07	3045	38898	0.398693
MSLN.Q13421.OID21380.v1	Ischaemic heart disease	15	1.11	1.07	1.15	1.912e-07	3047	38898	0.400362
MSLN.Q13421.OID21380.v1	Ischaemic heart disease	16	1.11	1.07	1.15	1.912e-07	3047	38898	0.400362
MSLN.Q13421.OID21380.v1	Ischaemic heart disease	17	1.11	1.07	1.15	1.912e-07	3047	38898	0.400362
VMO1.Q7Z5L0.OID21381.v1	Ischaemic heart disease	1	1.34	1.16	1.54	5.77456e-05	201	38898	0.963903
VMO1.Q7Z5L0.OID21381.v1	Ischaemic heart disease	2	1.24	1.12	1.37	1.71766e-05	416	38898	0.361196
VMO1.Q7Z5L0.OID21381.v1	Ischaemic heart disease	3	1.19	1.1	1.29	1.48313e-05	650	38898	0.169439
VMO1.Q7Z5L0.OID21381.v1	Ischaemic heart disease	4	1.22	1.14	1.3	6.58917e-09	898	38898	0.976837
VMO1.Q7Z5L0.OID21381.v1	Ischaemic heart disease	5	1.23	1.16	1.31	4.57309e-12	1160	38898	0.508992
VMO1.Q7Z5L0.OID21381.v1	Ischaemic heart disease	6	1.2	1.14	1.27	7.17892e-12	1434	38898	0.328853
VMO1.Q7Z5L0.OID21381.v1	Ischaemic heart disease	7	1.17	1.12	1.23	5.19253e-11	1732	38898	0.038997
VMO1.Q7Z5L0.OID21381.v1	Ischaemic heart disease	8	1.18	1.13	1.24	5.06231e-13	1981	38898	0.26319
VMO1.Q7Z5L0.OID21381.v1	Ischaemic heart disease	9	1.17	1.12	1.22	1.01985e-12	2275	38898	0.0975326
VMO1.Q7Z5L0.OID21381.v1	Ischaemic heart disease	10	1.16	1.12	1.21	5.62284e-14	2560	38898	0.208283
VMO1.Q7Z5L0.OID21381.v1	Ischaemic heart disease	11	1.15	1.11	1.2	1.51249e-13	2812	38898	0.0457843
VMO1.Q7Z5L0.OID21381.v1	Ischaemic heart disease	12	1.15	1.11	1.19	9.05636e-14	2973	38898	0.0389757
VMO1.Q7Z5L0.OID21381.v1	Ischaemic heart disease	13	1.15	1.11	1.19	6.86783e-14	3041	38898	0.0413443
VMO1.Q7Z5L0.OID21381.v1	Ischaemic heart disease	14	1.15	1.11	1.19	7.2429e-14	3045	38898	0.0392412
VMO1.Q7Z5L0.OID21381.v1	Ischaemic heart disease	15	1.15	1.11	1.19	8.26496e-14	3047	38898	0.0368273
VMO1.Q7Z5L0.OID21381.v1	Ischaemic heart disease	16	1.15	1.11	1.19	8.26496e-14	3047	38898	0.0368273
VMO1.Q7Z5L0.OID21381.v1	Ischaemic heart disease	17	1.15	1.11	1.19	8.26496e-14	3047	38898	0.0368273
VAT1.Q99536.OID21382.v1	Ischaemic heart disease	1	0.97	0.84	1.12	0.678804	201	38898	0.323971
VAT1.Q99536.OID21382.v1	Ischaemic heart disease	2	0.92	0.83	1.01	0.0812587	416	38898	0.15637
VAT1.Q99536.OID21382.v1	Ischaemic heart disease	3	0.93	0.86	1	0.0597033	650	38898	0.670873
VAT1.Q99536.OID21382.v1	Ischaemic heart disease	4	0.94	0.88	1.01	0.0821094	898	38898	0.870621
VAT1.Q99536.OID21382.v1	Ischaemic heart disease	5	0.96	0.9	1.01	0.1312	1160	38898	0.444737
VAT1.Q99536.OID21382.v1	Ischaemic heart disease	6	0.96	0.91	1.01	0.111896	1434	38898	0.628965
VAT1.Q99536.OID21382.v1	Ischaemic heart disease	7	0.94	0.9	0.99	0.0210602	1732	38898	0.692389
VAT1.Q99536.OID21382.v1	Ischaemic heart disease	8	0.96	0.91	1	0.0571103	1981	38898	0.552836
VAT1.Q99536.OID21382.v1	Ischaemic heart disease	9	0.96	0.92	1	0.0335376	2275	38898	0.868857
VAT1.Q99536.OID21382.v1	Ischaemic heart disease	10	0.96	0.93	1	0.0693577	2560	38898	0.297282
VAT1.Q99536.OID21382.v1	Ischaemic heart disease	11	0.96	0.92	0.99	0.0205003	2812	38898	0.931574
VAT1.Q99536.OID21382.v1	Ischaemic heart disease	12	0.96	0.92	0.99	0.016761	2973	38898	0.931964
VAT1.Q99536.OID21382.v1	Ischaemic heart disease	13	0.96	0.92	1	0.0263711	3041	38898	0.671108
VAT1.Q99536.OID21382.v1	Ischaemic heart disease	14	0.96	0.92	0.99	0.0218245	3045	38898	0.776045
VAT1.Q99536.OID21382.v1	Ischaemic heart disease	15	0.96	0.92	0.99	0.023992	3047	38898	0.733574
VAT1.Q99536.OID21382.v1	Ischaemic heart disease	16	0.96	0.92	0.99	0.023992	3047	38898	0.733574
VAT1.Q99536.OID21382.v1	Ischaemic heart disease	17	0.96	0.92	0.99	0.023992	3047	38898	0.733574
ALPP.P05187.OID21383.v1	Ischaemic heart disease	1	1.03	0.88	1.2	0.725683	201	38898	0.236513
ALPP.P05187.OID21383.v1	Ischaemic heart disease	2	1.09	0.97	1.22	0.139428	416	38898	0.54497
ALPP.P05187.OID21383.v1	Ischaemic heart disease	3	1.09	1	1.19	0.062965	650	38898	0.925794
ALPP.P05187.OID21383.v1	Ischaemic heart disease	4	1.07	0.99	1.15	0.0791986	898	38898	0.873751
ALPP.P05187.OID21383.v1	Ischaemic heart disease	5	1.09	1.02	1.16	0.0137142	1160	38898	0.398602
ALPP.P05187.OID21383.v1	Ischaemic heart disease	6	1.1	1.03	1.16	0.00294714	1434	38898	0.309215
ALPP.P05187.OID21383.v1	Ischaemic heart disease	7	1.08	1.02	1.14	0.00704441	1732	38898	0.944214
ALPP.P05187.OID21383.v1	Ischaemic heart disease	8	1.08	1.03	1.14	0.00264522	1981	38898	0.756622
ALPP.P05187.OID21383.v1	Ischaemic heart disease	9	1.07	1.02	1.12	0.00457365	2275	38898	0.969782
ALPP.P05187.OID21383.v1	Ischaemic heart disease	10	1.06	1.01	1.1	0.0183253	2560	38898	0.179799
ALPP.P05187.OID21383.v1	Ischaemic heart disease	11	1.05	1	1.09	0.037937	2812	38898	0.0436921
ALPP.P05187.OID21383.v1	Ischaemic heart disease	12	1.05	1	1.09	0.0356889	2973	38898	0.0404408
ALPP.P05187.OID21383.v1	Ischaemic heart disease	13	1.04	1	1.09	0.0384693	3041	38898	0.0503576
ALPP.P05187.OID21383.v1	Ischaemic heart disease	14	1.04	1	1.09	0.0408962	3045	38898	0.0487797
ALPP.P05187.OID21383.v1	Ischaemic heart disease	15	1.04	1	1.09	0.03902	3047	38898	0.0562211
ALPP.P05187.OID21383.v1	Ischaemic heart disease	16	1.04	1	1.09	0.03902	3047	38898	0.0562211
ALPP.P05187.OID21383.v1	Ischaemic heart disease	17	1.04	1	1.09	0.03902	3047	38898	0.0562211
MOG.Q16653.OID21384.v1	Ischaemic heart disease	1	1.07	0.93	1.24	0.359854	201	38898	0.455711
MOG.Q16653.OID21384.v1	Ischaemic heart disease	2	1.16	1.05	1.28	0.00435568	416	38898	0.44175
MOG.Q16653.OID21384.v1	Ischaemic heart disease	3	1.09	1	1.18	0.0465625	650	38898	0.516566
MOG.Q16653.OID21384.v1	Ischaemic heart disease	4	1.07	1	1.15	0.039278	898	38898	0.358201
MOG.Q16653.OID21384.v1	Ischaemic heart disease	5	1.09	1.03	1.16	0.003733	1160	38898	0.753006
MOG.Q16653.OID21384.v1	Ischaemic heart disease	6	1.08	1.02	1.14	0.00525076	1434	38898	0.71434
MOG.Q16653.OID21384.v1	Ischaemic heart disease	7	1.07	1.01	1.12	0.0116349	1732	38898	0.449442
MOG.Q16653.OID21384.v1	Ischaemic heart disease	8	1.07	1.02	1.12	0.00537608	1981	38898	0.582052
MOG.Q16653.OID21384.v1	Ischaemic heart disease	9	1.07	1.02	1.11	0.00325876	2275	38898	0.530571
MOG.Q16653.OID21384.v1	Ischaemic heart disease	10	1.06	1.01	1.1	0.00996716	2560	38898	0.137798
MOG.Q16653.OID21384.v1	Ischaemic heart disease	11	1.05	1.01	1.09	0.0109139	2812	38898	0.107685
MOG.Q16653.OID21384.v1	Ischaemic heart disease	12	1.06	1.02	1.1	0.002633	2973	38898	0.67506
MOG.Q16653.OID21384.v1	Ischaemic heart disease	13	1.06	1.02	1.1	0.00173633	3041	38898	0.712362
MOG.Q16653.OID21384.v1	Ischaemic heart disease	14	1.06	1.02	1.1	0.00195866	3045	38898	0.661109
MOG.Q16653.OID21384.v1	Ischaemic heart disease	15	1.06	1.02	1.1	0.00190979	3047	38898	0.64053
MOG.Q16653.OID21384.v1	Ischaemic heart disease	16	1.06	1.02	1.1	0.00190979	3047	38898	0.64053
MOG.Q16653.OID21384.v1	Ischaemic heart disease	17	1.06	1.02	1.1	0.00190979	3047	38898	0.64053
HMBS.P08397.OID21385.v1	Ischaemic heart disease	1	1.04	0.9	1.2	0.612845	201	38898	0.49646
HMBS.P08397.OID21385.v1	Ischaemic heart disease	2	0.97	0.88	1.08	0.595004	416	38898	0.645434
HMBS.P08397.OID21385.v1	Ischaemic heart disease	3	1.03	0.95	1.11	0.525839	650	38898	0.209371
HMBS.P08397.OID21385.v1	Ischaemic heart disease	4	1.01	0.94	1.08	0.732582	898	38898	0.905409
HMBS.P08397.OID21385.v1	Ischaemic heart disease	5	1	0.94	1.06	0.938938	1160	38898	0.774978
HMBS.P08397.OID21385.v1	Ischaemic heart disease	6	1	0.95	1.06	0.973718	1434	38898	0.860779
HMBS.P08397.OID21385.v1	Ischaemic heart disease	7	0.98	0.94	1.03	0.517562	1732	38898	0.230173
HMBS.P08397.OID21385.v1	Ischaemic heart disease	8	0.98	0.94	1.03	0.397239	1981	38898	0.202902
HMBS.P08397.OID21385.v1	Ischaemic heart disease	9	0.98	0.94	1.02	0.330202	2275	38898	0.18366
HMBS.P08397.OID21385.v1	Ischaemic heart disease	10	0.98	0.94	1.02	0.393028	2560	38898	0.308454
HMBS.P08397.OID21385.v1	Ischaemic heart disease	11	0.98	0.94	1.02	0.296189	2812	38898	0.257265
HMBS.P08397.OID21385.v1	Ischaemic heart disease	12	0.97	0.94	1.01	0.152594	2973	38898	0.0696614
HMBS.P08397.OID21385.v1	Ischaemic heart disease	13	0.98	0.94	1.01	0.207587	3041	38898	0.173617
HMBS.P08397.OID21385.v1	Ischaemic heart disease	14	0.98	0.94	1.01	0.217023	3045	38898	0.188278
HMBS.P08397.OID21385.v1	Ischaemic heart disease	15	0.98	0.94	1.01	0.221524	3047	38898	0.194856
HMBS.P08397.OID21385.v1	Ischaemic heart disease	16	0.98	0.94	1.01	0.221524	3047	38898	0.194856
HMBS.P08397.OID21385.v1	Ischaemic heart disease	17	0.98	0.94	1.01	0.221524	3047	38898	0.194856
CBLN4.Q9NTU7.OID21386.v1	Ischaemic heart disease	1	1.08	0.94	1.24	0.295881	201	38898	0.709204
CBLN4.Q9NTU7.OID21386.v1	Ischaemic heart disease	2	1.07	0.97	1.17	0.200214	416	38898	0.913606
CBLN4.Q9NTU7.OID21386.v1	Ischaemic heart disease	3	1.04	0.97	1.13	0.285256	650	38898	0.554933
CBLN4.Q9NTU7.OID21386.v1	Ischaemic heart disease	4	0.99	0.93	1.06	0.869951	898	38898	0.0105662
CBLN4.Q9NTU7.OID21386.v1	Ischaemic heart disease	5	0.98	0.92	1.04	0.493366	1160	38898	0.0115849
CBLN4.Q9NTU7.OID21386.v1	Ischaemic heart disease	6	0.97	0.92	1.02	0.284144	1434	38898	0.00769331
CBLN4.Q9NTU7.OID21386.v1	Ischaemic heart disease	7	0.97	0.93	1.02	0.232311	1732	38898	0.0698647
CBLN4.Q9NTU7.OID21386.v1	Ischaemic heart disease	8	0.98	0.94	1.03	0.388094	1981	38898	0.495606
CBLN4.Q9NTU7.OID21386.v1	Ischaemic heart disease	9	0.96	0.92	1	0.0469048	2275	38898	0.0234482
CBLN4.Q9NTU7.OID21386.v1	Ischaemic heart disease	10	0.97	0.93	1	0.079314	2560	38898	0.314325
CBLN4.Q9NTU7.OID21386.v1	Ischaemic heart disease	11	0.97	0.93	1	0.0742332	2812	38898	0.439502
CBLN4.Q9NTU7.OID21386.v1	Ischaemic heart disease	12	0.97	0.93	1	0.0796003	2973	38898	0.516234
CBLN4.Q9NTU7.OID21386.v1	Ischaemic heart disease	13	0.97	0.93	1	0.0891441	3041	38898	0.61241
CBLN4.Q9NTU7.OID21386.v1	Ischaemic heart disease	14	0.97	0.93	1	0.0784995	3045	38898	0.531379
CBLN4.Q9NTU7.OID21386.v1	Ischaemic heart disease	15	0.97	0.93	1	0.07784	3047	38898	0.543848
CBLN4.Q9NTU7.OID21386.v1	Ischaemic heart disease	16	0.97	0.93	1	0.07784	3047	38898	0.543848
CBLN4.Q9NTU7.OID21386.v1	Ischaemic heart disease	17	0.97	0.93	1	0.07784	3047	38898	0.543848
CALCOCO1.Q9P1Z2.OID21387.v1	Ischaemic heart disease	1	0.98	0.85	1.13	0.791403	201	38898	0.438488
CALCOCO1.Q9P1Z2.OID21387.v1	Ischaemic heart disease	2	1.01	0.92	1.12	0.780774	416	38898	0.21521
CALCOCO1.Q9P1Z2.OID21387.v1	Ischaemic heart disease	3	1.01	0.93	1.09	0.845478	650	38898	0.621662
CALCOCO1.Q9P1Z2.OID21387.v1	Ischaemic heart disease	4	1.02	0.96	1.09	0.511322	898	38898	0.400338
CALCOCO1.Q9P1Z2.OID21387.v1	Ischaemic heart disease	5	1.03	0.97	1.09	0.389462	1160	38898	0.342873
CALCOCO1.Q9P1Z2.OID21387.v1	Ischaemic heart disease	6	1.04	0.98	1.09	0.172526	1434	38898	0.201081
CALCOCO1.Q9P1Z2.OID21387.v1	Ischaemic heart disease	7	1.03	0.98	1.08	0.238563	1732	38898	0.656602
CALCOCO1.Q9P1Z2.OID21387.v1	Ischaemic heart disease	8	1.03	0.99	1.08	0.140646	1981	38898	0.482354
CALCOCO1.Q9P1Z2.OID21387.v1	Ischaemic heart disease	9	1.04	0.99	1.08	0.0991403	2275	38898	0.541363
CALCOCO1.Q9P1Z2.OID21387.v1	Ischaemic heart disease	10	1.03	0.99	1.07	0.148689	2560	38898	0.983999
CALCOCO1.Q9P1Z2.OID21387.v1	Ischaemic heart disease	11	1.03	0.99	1.07	0.142438	2812	38898	0.941085
CALCOCO1.Q9P1Z2.OID21387.v1	Ischaemic heart disease	12	1.02	0.99	1.06	0.221258	2973	38898	0.494623
CALCOCO1.Q9P1Z2.OID21387.v1	Ischaemic heart disease	13	1.02	0.98	1.06	0.315091	3041	38898	0.267917
CALCOCO1.Q9P1Z2.OID21387.v1	Ischaemic heart disease	14	1.02	0.98	1.06	0.322507	3045	38898	0.254732
CALCOCO1.Q9P1Z2.OID21387.v1	Ischaemic heart disease	15	1.02	0.98	1.05	0.333797	3047	38898	0.231488
CALCOCO1.Q9P1Z2.OID21387.v1	Ischaemic heart disease	16	1.02	0.98	1.05	0.333797	3047	38898	0.231488
CALCOCO1.Q9P1Z2.OID21387.v1	Ischaemic heart disease	17	1.02	0.98	1.05	0.333797	3047	38898	0.231488
NPY.P01303.OID21388.v1	Ischaemic heart disease	1	1.03	0.89	1.19	0.68139	201	38898	0.755068
NPY.P01303.OID21388.v1	Ischaemic heart disease	2	1.05	0.95	1.16	0.320229	416	38898	0.934363
NPY.P01303.OID21388.v1	Ischaemic heart disease	3	1.09	1	1.18	0.0444538	650	38898	0.356349
NPY.P01303.OID21388.v1	Ischaemic heart disease	4	1.13	1.06	1.21	0.000338074	898	38898	0.044414
NPY.P01303.OID21388.v1	Ischaemic heart disease	5	1.13	1.06	1.2	7.87526e-05	1160	38898	0.220916
NPY.P01303.OID21388.v1	Ischaemic heart disease	6	1.11	1.05	1.17	0.000139218	1434	38898	0.940729
NPY.P01303.OID21388.v1	Ischaemic heart disease	7	1.1	1.05	1.15	0.000150791	1732	38898	0.593276
NPY.P01303.OID21388.v1	Ischaemic heart disease	8	1.1	1.05	1.15	4.60606e-05	1981	38898	0.749503
NPY.P01303.OID21388.v1	Ischaemic heart disease	9	1.1	1.05	1.15	1.30605e-05	2275	38898	0.943926
NPY.P01303.OID21388.v1	Ischaemic heart disease	10	1.1	1.06	1.15	1.29214e-06	2560	38898	0.674437
NPY.P01303.OID21388.v1	Ischaemic heart disease	11	1.09	1.05	1.14	5.91168e-06	2812	38898	0.475749
NPY.P01303.OID21388.v1	Ischaemic heart disease	12	1.1	1.06	1.14	6.39093e-07	2973	38898	0.999892
NPY.P01303.OID21388.v1	Ischaemic heart disease	13	1.1	1.06	1.14	6.37643e-07	3041	38898	0.947051
NPY.P01303.OID21388.v1	Ischaemic heart disease	14	1.1	1.06	1.14	7.19089e-07	3045	38898	0.903462
NPY.P01303.OID21388.v1	Ischaemic heart disease	15	1.1	1.06	1.14	6.86482e-07	3047	38898	0.939412
NPY.P01303.OID21388.v1	Ischaemic heart disease	16	1.1	1.06	1.14	6.86482e-07	3047	38898	0.939412
NPY.P01303.OID21388.v1	Ischaemic heart disease	17	1.1	1.06	1.14	6.86482e-07	3047	38898	0.939412
EBI3_IL27.Q14213_Q8NEV9.OID21389.v1	Ischaemic heart disease	1	1.26	1.09	1.46	0.00202479	201	38898	0.939958
EBI3_IL27.Q14213_Q8NEV9.OID21389.v1	Ischaemic heart disease	2	1.14	1.03	1.26	0.010643	416	38898	0.0760434
EBI3_IL27.Q14213_Q8NEV9.OID21389.v1	Ischaemic heart disease	3	1.09	1.01	1.18	0.0372104	650	38898	0.0347657
EBI3_IL27.Q14213_Q8NEV9.OID21389.v1	Ischaemic heart disease	4	1.09	1.02	1.17	0.0151823	898	38898	0.138796
EBI3_IL27.Q14213_Q8NEV9.OID21389.v1	Ischaemic heart disease	5	1.11	1.04	1.18	0.000910395	1160	38898	0.763399
EBI3_IL27.Q14213_Q8NEV9.OID21389.v1	Ischaemic heart disease	6	1.12	1.06	1.18	8.92331e-05	1434	38898	0.862971
EBI3_IL27.Q14213_Q8NEV9.OID21389.v1	Ischaemic heart disease	7	1.11	1.06	1.17	2.19876e-05	1732	38898	0.774544
EBI3_IL27.Q14213_Q8NEV9.OID21389.v1	Ischaemic heart disease	8	1.1	1.05	1.15	7.98472e-05	1981	38898	0.470249
EBI3_IL27.Q14213_Q8NEV9.OID21389.v1	Ischaemic heart disease	9	1.1	1.05	1.15	2.87759e-05	2275	38898	0.436075
EBI3_IL27.Q14213_Q8NEV9.OID21389.v1	Ischaemic heart disease	10	1.09	1.05	1.14	1.93512e-05	2560	38898	0.565055
EBI3_IL27.Q14213_Q8NEV9.OID21389.v1	Ischaemic heart disease	11	1.1	1.05	1.14	4.34221e-06	2812	38898	0.654557
EBI3_IL27.Q14213_Q8NEV9.OID21389.v1	Ischaemic heart disease	12	1.1	1.05	1.14	3.20547e-06	2973	38898	0.809329
EBI3_IL27.Q14213_Q8NEV9.OID21389.v1	Ischaemic heart disease	13	1.09	1.05	1.14	3.05259e-06	3041	38898	0.714229
EBI3_IL27.Q14213_Q8NEV9.OID21389.v1	Ischaemic heart disease	14	1.09	1.05	1.14	3.35336e-06	3045	38898	0.676713
EBI3_IL27.Q14213_Q8NEV9.OID21389.v1	Ischaemic heart disease	15	1.09	1.05	1.14	3.50784e-06	3047	38898	0.658384
EBI3_IL27.Q14213_Q8NEV9.OID21389.v1	Ischaemic heart disease	16	1.09	1.05	1.14	3.50784e-06	3047	38898	0.658384
EBI3_IL27.Q14213_Q8NEV9.OID21389.v1	Ischaemic heart disease	17	1.09	1.05	1.14	3.50784e-06	3047	38898	0.658384
SIGLEC9.Q9Y336.OID21390.v1	Ischaemic heart disease	1	1.08	0.94	1.24	0.30212	201	38898	0.78633
SIGLEC9.Q9Y336.OID21390.v1	Ischaemic heart disease	2	1.08	0.98	1.19	0.117895	416	38898	0.715111
SIGLEC9.Q9Y336.OID21390.v1	Ischaemic heart disease	3	1.07	0.99	1.16	0.0894689	650	38898	0.737615
SIGLEC9.Q9Y336.OID21390.v1	Ischaemic heart disease	4	1.05	0.98	1.12	0.15275	898	38898	0.674853
SIGLEC9.Q9Y336.OID21390.v1	Ischaemic heart disease	5	1.06	1	1.12	0.0547606	1160	38898	0.896805
SIGLEC9.Q9Y336.OID21390.v1	Ischaemic heart disease	6	1.05	0.99	1.1	0.0942785	1434	38898	0.324755
SIGLEC9.Q9Y336.OID21390.v1	Ischaemic heart disease	7	1.05	1	1.1	0.0446876	1732	38898	0.681975
SIGLEC9.Q9Y336.OID21390.v1	Ischaemic heart disease	8	1.04	0.99	1.09	0.102022	1981	38898	0.305426
SIGLEC9.Q9Y336.OID21390.v1	Ischaemic heart disease	9	1.03	0.99	1.07	0.157333	2275	38898	0.245282
SIGLEC9.Q9Y336.OID21390.v1	Ischaemic heart disease	10	1.03	0.99	1.08	0.0912994	2560	38898	0.759939
SIGLEC9.Q9Y336.OID21390.v1	Ischaemic heart disease	11	1.03	0.99	1.07	0.14489	2812	38898	0.309338
SIGLEC9.Q9Y336.OID21390.v1	Ischaemic heart disease	12	1.03	0.99	1.06	0.181453	2973	38898	0.220954
SIGLEC9.Q9Y336.OID21390.v1	Ischaemic heart disease	13	1.03	0.99	1.06	0.171218	3041	38898	0.246266
SIGLEC9.Q9Y336.OID21390.v1	Ischaemic heart disease	14	1.03	0.99	1.06	0.179135	3045	38898	0.229308
SIGLEC9.Q9Y336.OID21390.v1	Ischaemic heart disease	15	1.03	0.99	1.06	0.17065	3047	38898	0.264074
SIGLEC9.Q9Y336.OID21390.v1	Ischaemic heart disease	16	1.03	0.99	1.06	0.17065	3047	38898	0.264074
SIGLEC9.Q9Y336.OID21390.v1	Ischaemic heart disease	17	1.03	0.99	1.06	0.17065	3047	38898	0.264074
KLK4.Q9Y5K2.OID21391.v1	Ischaemic heart disease	1	1.3	1.12	1.52	0.000596507	201	38898	0.0677294
KLK4.Q9Y5K2.OID21391.v1	Ischaemic heart disease	2	1.33	1.2	1.48	8.56572e-08	416	38898	0.461816
KLK4.Q9Y5K2.OID21391.v1	Ischaemic heart disease	3	1.29	1.19	1.41	2.10998e-09	650	38898	0.451254
KLK4.Q9Y5K2.OID21391.v1	Ischaemic heart disease	4	1.25	1.17	1.35	8.94409e-10	898	38898	0.0670135
KLK4.Q9Y5K2.OID21391.v1	Ischaemic heart disease	5	1.28	1.2	1.36	4.3547e-14	1160	38898	0.800681
KLK4.Q9Y5K2.OID21391.v1	Ischaemic heart disease	6	1.24	1.17	1.32	6.20242e-14	1434	38898	0.0792045
KLK4.Q9Y5K2.OID21391.v1	Ischaemic heart disease	7	1.21	1.15	1.28	2.816e-13	1732	38898	0.0271727
KLK4.Q9Y5K2.OID21391.v1	Ischaemic heart disease	8	1.19	1.13	1.25	2.20253e-12	1981	38898	0.00359739
KLK4.Q9Y5K2.OID21391.v1	Ischaemic heart disease	9	1.17	1.12	1.23	6.04378e-12	2275	38898	0.000858221
KLK4.Q9Y5K2.OID21391.v1	Ischaemic heart disease	10	1.18	1.13	1.23	1.01533e-13	2560	38898	0.0149673
KLK4.Q9Y5K2.OID21391.v1	Ischaemic heart disease	11	1.18	1.13	1.22	8.62769e-15	2812	38898	0.0184352
KLK4.Q9Y5K2.OID21391.v1	Ischaemic heart disease	12	1.16	1.12	1.21	7.12465e-14	2973	38898	0.00844536
KLK4.Q9Y5K2.OID21391.v1	Ischaemic heart disease	13	1.16	1.11	1.21	1.38908e-13	3041	38898	0.00347542
KLK4.Q9Y5K2.OID21391.v1	Ischaemic heart disease	14	1.16	1.11	1.2	1.85807e-13	3045	38898	0.00269521
KLK4.Q9Y5K2.OID21391.v1	Ischaemic heart disease	15	1.16	1.11	1.21	1.56139e-13	3047	38898	0.00289353
KLK4.Q9Y5K2.OID21391.v1	Ischaemic heart disease	16	1.16	1.11	1.21	1.56139e-13	3047	38898	0.00289353
KLK4.Q9Y5K2.OID21391.v1	Ischaemic heart disease	17	1.16	1.11	1.21	1.56139e-13	3047	38898	0.00289353
CPE.P16870.OID21392.v1	Ischaemic heart disease	1	0.96	0.84	1.11	0.600361	201	38898	0.633074
CPE.P16870.OID21392.v1	Ischaemic heart disease	2	1.01	0.92	1.11	0.836219	416	38898	0.150902
CPE.P16870.OID21392.v1	Ischaemic heart disease	3	1	0.93	1.09	0.902841	650	38898	0.823704
CPE.P16870.OID21392.v1	Ischaemic heart disease	4	0.99	0.93	1.06	0.788312	898	38898	0.727727
CPE.P16870.OID21392.v1	Ischaemic heart disease	5	0.99	0.94	1.05	0.822453	1160	38898	0.96259
CPE.P16870.OID21392.v1	Ischaemic heart disease	6	0.98	0.93	1.03	0.37193	1434	38898	0.358722
CPE.P16870.OID21392.v1	Ischaemic heart disease	7	0.96	0.92	1.01	0.0884941	1732	38898	0.0962038
CPE.P16870.OID21392.v1	Ischaemic heart disease	8	0.96	0.92	1.01	0.0840824	1981	38898	0.22823
CPE.P16870.OID21392.v1	Ischaemic heart disease	9	0.96	0.92	1	0.0770165	2275	38898	0.342045
CPE.P16870.OID21392.v1	Ischaemic heart disease	10	0.96	0.93	1	0.0580484	2560	38898	0.307921
CPE.P16870.OID21392.v1	Ischaemic heart disease	11	0.96	0.93	1	0.0466821	2812	38898	0.409553
CPE.P16870.OID21392.v1	Ischaemic heart disease	12	0.96	0.93	1	0.049787	2973	38898	0.581959
CPE.P16870.OID21392.v1	Ischaemic heart disease	13	0.97	0.93	1	0.063152	3041	38898	0.737169
CPE.P16870.OID21392.v1	Ischaemic heart disease	14	0.97	0.93	1	0.0601063	3045	38898	0.708525
CPE.P16870.OID21392.v1	Ischaemic heart disease	15	0.97	0.93	1	0.0599179	3047	38898	0.691029
CPE.P16870.OID21392.v1	Ischaemic heart disease	16	0.97	0.93	1	0.0599179	3047	38898	0.691029
CPE.P16870.OID21392.v1	Ischaemic heart disease	17	0.97	0.93	1	0.0599179	3047	38898	0.691029
ITGB7.P26010.OID21393.v1	Ischaemic heart disease	1	0.98	0.85	1.13	0.777319	201	38898	0.358131
ITGB7.P26010.OID21393.v1	Ischaemic heart disease	2	1.02	0.92	1.12	0.744291	416	38898	0.504351
ITGB7.P26010.OID21393.v1	Ischaemic heart disease	3	1.03	0.96	1.12	0.416164	650	38898	0.365931
ITGB7.P26010.OID21393.v1	Ischaemic heart disease	4	1.04	0.97	1.11	0.294096	898	38898	0.376396
ITGB7.P26010.OID21393.v1	Ischaemic heart disease	5	1.03	0.97	1.09	0.326804	1160	38898	0.787458
ITGB7.P26010.OID21393.v1	Ischaemic heart disease	6	1.04	0.98	1.09	0.176454	1434	38898	0.547743
ITGB7.P26010.OID21393.v1	Ischaemic heart disease	7	1.04	0.99	1.09	0.152692	1732	38898	0.54072
ITGB7.P26010.OID21393.v1	Ischaemic heart disease	8	1.04	0.99	1.08	0.122321	1981	38898	0.542128
ITGB7.P26010.OID21393.v1	Ischaemic heart disease	9	1.03	0.99	1.07	0.206782	2275	38898	0.913796
ITGB7.P26010.OID21393.v1	Ischaemic heart disease	10	1.02	0.98	1.06	0.278696	2560	38898	0.669804
ITGB7.P26010.OID21393.v1	Ischaemic heart disease	11	1.02	0.98	1.06	0.405383	2812	38898	0.3404
ITGB7.P26010.OID21393.v1	Ischaemic heart disease	12	1.01	0.97	1.05	0.546037	2973	38898	0.18787
ITGB7.P26010.OID21393.v1	Ischaemic heart disease	13	1.01	0.98	1.05	0.512129	3041	38898	0.251758
ITGB7.P26010.OID21393.v1	Ischaemic heart disease	14	1.01	0.98	1.05	0.52123	3045	38898	0.243672
ITGB7.P26010.OID21393.v1	Ischaemic heart disease	15	1.01	0.98	1.05	0.516361	3047	38898	0.261702
ITGB7.P26010.OID21393.v1	Ischaemic heart disease	16	1.01	0.98	1.05	0.516361	3047	38898	0.261702
ITGB7.P26010.OID21393.v1	Ischaemic heart disease	17	1.01	0.98	1.05	0.516361	3047	38898	0.261702
SIGLEC6.O43699.OID21394.v1	Ischaemic heart disease	1	1.09	0.95	1.25	0.221585	201	38898	0.178177
SIGLEC6.O43699.OID21394.v1	Ischaemic heart disease	2	1.12	1.01	1.23	0.0248651	416	38898	0.424662
SIGLEC6.O43699.OID21394.v1	Ischaemic heart disease	3	1.09	1.01	1.18	0.0277338	650	38898	0.747339
SIGLEC6.O43699.OID21394.v1	Ischaemic heart disease	4	1.07	1	1.14	0.0421671	898	38898	0.314699
SIGLEC6.O43699.OID21394.v1	Ischaemic heart disease	5	1.09	1.02	1.15	0.00535068	1160	38898	0.827059
SIGLEC6.O43699.OID21394.v1	Ischaemic heart disease	6	1.09	1.03	1.15	0.0013931	1434	38898	0.730913
SIGLEC6.O43699.OID21394.v1	Ischaemic heart disease	7	1.1	1.05	1.15	8.63597e-05	1732	38898	0.507335
SIGLEC6.O43699.OID21394.v1	Ischaemic heart disease	8	1.11	1.06	1.16	6.63457e-06	1981	38898	0.237389
SIGLEC6.O43699.OID21394.v1	Ischaemic heart disease	9	1.09	1.05	1.14	2.08181e-05	2275	38898	0.793017
SIGLEC6.O43699.OID21394.v1	Ischaemic heart disease	10	1.09	1.05	1.13	1.36198e-05	2560	38898	0.740674
SIGLEC6.O43699.OID21394.v1	Ischaemic heart disease	11	1.09	1.05	1.13	5.49998e-06	2812	38898	0.904155
SIGLEC6.O43699.OID21394.v1	Ischaemic heart disease	12	1.09	1.05	1.13	8.3835e-06	2973	38898	0.85911
SIGLEC6.O43699.OID21394.v1	Ischaemic heart disease	13	1.09	1.05	1.13	4.80929e-06	3041	38898	0.973709
SIGLEC6.O43699.OID21394.v1	Ischaemic heart disease	14	1.09	1.05	1.13	5.22091e-06	3045	38898	0.949253
SIGLEC6.O43699.OID21394.v1	Ischaemic heart disease	15	1.09	1.05	1.13	5.65091e-06	3047	38898	0.946632
SIGLEC6.O43699.OID21394.v1	Ischaemic heart disease	16	1.09	1.05	1.13	5.65091e-06	3047	38898	0.946632
SIGLEC6.O43699.OID21394.v1	Ischaemic heart disease	17	1.09	1.05	1.13	5.65091e-06	3047	38898	0.946632
HAO1.Q9UJM8.OID21395.v1	Ischaemic heart disease	1	1.06	0.91	1.24	0.446951	201	38898	0.252397
HAO1.Q9UJM8.OID21395.v1	Ischaemic heart disease	2	1.03	0.92	1.15	0.609742	416	38898	0.452278
HAO1.Q9UJM8.OID21395.v1	Ischaemic heart disease	3	1.03	0.95	1.13	0.456909	650	38898	0.602392
HAO1.Q9UJM8.OID21395.v1	Ischaemic heart disease	4	1.07	1	1.15	0.0663351	898	38898	0.347564
HAO1.Q9UJM8.OID21395.v1	Ischaemic heart disease	5	1.08	1.02	1.16	0.0132224	1160	38898	0.316516
HAO1.Q9UJM8.OID21395.v1	Ischaemic heart disease	6	1.08	1.02	1.15	0.00777085	1434	38898	0.707438
HAO1.Q9UJM8.OID21395.v1	Ischaemic heart disease	7	1.06	1.01	1.12	0.0210584	1732	38898	0.638044
HAO1.Q9UJM8.OID21395.v1	Ischaemic heart disease	8	1.06	1.01	1.11	0.022483	1981	38898	0.525133
HAO1.Q9UJM8.OID21395.v1	Ischaemic heart disease	9	1.05	1.01	1.1	0.0275732	2275	38898	0.470023
HAO1.Q9UJM8.OID21395.v1	Ischaemic heart disease	10	1.06	1.01	1.1	0.0141733	2560	38898	0.732946
HAO1.Q9UJM8.OID21395.v1	Ischaemic heart disease	11	1.05	1.01	1.1	0.017768	2812	38898	0.442853
HAO1.Q9UJM8.OID21395.v1	Ischaemic heart disease	12	1.06	1.02	1.1	0.00577825	2973	38898	0.725048
HAO1.Q9UJM8.OID21395.v1	Ischaemic heart disease	13	1.05	1.01	1.1	0.0108914	3041	38898	0.492604
HAO1.Q9UJM8.OID21395.v1	Ischaemic heart disease	14	1.05	1.01	1.1	0.00958241	3045	38898	0.535202
HAO1.Q9UJM8.OID21395.v1	Ischaemic heart disease	15	1.05	1.01	1.1	0.0102152	3047	38898	0.522834
HAO1.Q9UJM8.OID21395.v1	Ischaemic heart disease	16	1.05	1.01	1.1	0.0102152	3047	38898	0.522834
HAO1.Q9UJM8.OID21395.v1	Ischaemic heart disease	17	1.05	1.01	1.1	0.0102152	3047	38898	0.522834
PDCD1.Q15116.OID21396.v1	Ischaemic heart disease	1	1.05	0.91	1.22	0.4914	201	38898	0.576913
PDCD1.Q15116.OID21396.v1	Ischaemic heart disease	2	1.01	0.92	1.12	0.77319	416	38898	0.61995
PDCD1.Q15116.OID21396.v1	Ischaemic heart disease	3	1.06	0.98	1.15	0.165286	650	38898	0.276077
PDCD1.Q15116.OID21396.v1	Ischaemic heart disease	4	1.07	1	1.14	0.0629532	898	38898	0.466075
PDCD1.Q15116.OID21396.v1	Ischaemic heart disease	5	1.09	1.02	1.16	0.0057689	1160	38898	0.231203
PDCD1.Q15116.OID21396.v1	Ischaemic heart disease	6	1.09	1.03	1.15	0.0030497	1434	38898	0.691139
PDCD1.Q15116.OID21396.v1	Ischaemic heart disease	7	1.1	1.04	1.15	0.000241732	1732	38898	0.187119
PDCD1.Q15116.OID21396.v1	Ischaemic heart disease	8	1.11	1.06	1.16	7.05676e-06	1981	38898	0.0499795
PDCD1.Q15116.OID21396.v1	Ischaemic heart disease	9	1.1	1.06	1.15	6.18165e-06	2275	38898	0.247454
PDCD1.Q15116.OID21396.v1	Ischaemic heart disease	10	1.1	1.05	1.14	1.10191e-05	2560	38898	0.541699
PDCD1.Q15116.OID21396.v1	Ischaemic heart disease	11	1.1	1.06	1.14	2.16834e-06	2812	38898	0.535294
PDCD1.Q15116.OID21396.v1	Ischaemic heart disease	12	1.09	1.05	1.13	9.19281e-06	2973	38898	0.910419
PDCD1.Q15116.OID21396.v1	Ischaemic heart disease	13	1.09	1.05	1.13	4.49743e-06	3041	38898	0.995407
PDCD1.Q15116.OID21396.v1	Ischaemic heart disease	14	1.09	1.05	1.13	5.65911e-06	3045	38898	0.923064
PDCD1.Q15116.OID21396.v1	Ischaemic heart disease	15	1.09	1.05	1.13	5.8345e-06	3047	38898	0.931873
PDCD1.Q15116.OID21396.v1	Ischaemic heart disease	16	1.09	1.05	1.13	5.8345e-06	3047	38898	0.931873
PDCD1.Q15116.OID21396.v1	Ischaemic heart disease	17	1.09	1.05	1.13	5.8345e-06	3047	38898	0.931873
EPS8L2.Q9H6S3.OID21397.v1	Ischaemic heart disease	1	1.05	0.91	1.22	0.48383	201	38898	0.740321
EPS8L2.Q9H6S3.OID21397.v1	Ischaemic heart disease	2	1.1	0.99	1.22	0.070902	416	38898	0.428161
EPS8L2.Q9H6S3.OID21397.v1	Ischaemic heart disease	3	1.13	1.04	1.22	0.00486525	650	38898	0.444275
EPS8L2.Q9H6S3.OID21397.v1	Ischaemic heart disease	4	1.14	1.06	1.22	0.00029934	898	38898	0.531268
EPS8L2.Q9H6S3.OID21397.v1	Ischaemic heart disease	5	1.17	1.1	1.24	8.21634e-07	1160	38898	0.0964154
EPS8L2.Q9H6S3.OID21397.v1	Ischaemic heart disease	6	1.17	1.11	1.24	1.73421e-08	1434	38898	0.33005
EPS8L2.Q9H6S3.OID21397.v1	Ischaemic heart disease	7	1.14	1.08	1.2	3.60396e-07	1732	38898	0.559727
EPS8L2.Q9H6S3.OID21397.v1	Ischaemic heart disease	8	1.14	1.09	1.2	7.01329e-08	1981	38898	0.74951
EPS8L2.Q9H6S3.OID21397.v1	Ischaemic heart disease	9	1.14	1.09	1.19	1.91568e-08	2275	38898	0.806667
EPS8L2.Q9H6S3.OID21397.v1	Ischaemic heart disease	10	1.13	1.08	1.18	9.59802e-09	2560	38898	0.744665
EPS8L2.Q9H6S3.OID21397.v1	Ischaemic heart disease	11	1.12	1.08	1.17	1.6101e-08	2812	38898	0.275169
EPS8L2.Q9H6S3.OID21397.v1	Ischaemic heart disease	12	1.12	1.08	1.17	3.37815e-09	2973	38898	0.365794
EPS8L2.Q9H6S3.OID21397.v1	Ischaemic heart disease	13	1.12	1.08	1.17	5.68334e-09	3041	38898	0.257774
EPS8L2.Q9H6S3.OID21397.v1	Ischaemic heart disease	14	1.12	1.08	1.16	7.071e-09	3045	38898	0.225807
EPS8L2.Q9H6S3.OID21397.v1	Ischaemic heart disease	15	1.12	1.08	1.16	7.05982e-09	3047	38898	0.233906
EPS8L2.Q9H6S3.OID21397.v1	Ischaemic heart disease	16	1.12	1.08	1.16	7.05982e-09	3047	38898	0.233906
EPS8L2.Q9H6S3.OID21397.v1	Ischaemic heart disease	17	1.12	1.08	1.16	7.05982e-09	3047	38898	0.233906
XCL1.P47992.OID21398.v1	Ischaemic heart disease	1	1.1	0.96	1.27	0.169849	201	38898	0.641416
XCL1.P47992.OID21398.v1	Ischaemic heart disease	2	1.11	1	1.22	0.0457997	416	38898	0.889309
XCL1.P47992.OID21398.v1	Ischaemic heart disease	3	1.1	1.02	1.19	0.0161282	650	38898	0.63842
XCL1.P47992.OID21398.v1	Ischaemic heart disease	4	1.12	1.05	1.2	0.000934677	898	38898	0.278636
XCL1.P47992.OID21398.v1	Ischaemic heart disease	5	1.14	1.07	1.21	2.21466e-05	1160	38898	0.196556
XCL1.P47992.OID21398.v1	Ischaemic heart disease	6	1.14	1.08	1.2	2.63401e-06	1434	38898	0.516923
XCL1.P47992.OID21398.v1	Ischaemic heart disease	7	1.13	1.08	1.19	5.77645e-07	1732	38898	0.660454
XCL1.P47992.OID21398.v1	Ischaemic heart disease	8	1.11	1.06	1.16	1.08821e-05	1981	38898	0.252572
XCL1.P47992.OID21398.v1	Ischaemic heart disease	9	1.12	1.07	1.17	1.22001e-07	2275	38898	0.804289
XCL1.P47992.OID21398.v1	Ischaemic heart disease	10	1.12	1.07	1.16	4.06217e-08	2560	38898	0.759851
XCL1.P47992.OID21398.v1	Ischaemic heart disease	11	1.12	1.08	1.16	1.06237e-08	2812	38898	0.95796
XCL1.P47992.OID21398.v1	Ischaemic heart disease	12	1.12	1.07	1.16	8.27833e-09	2973	38898	0.844047
XCL1.P47992.OID21398.v1	Ischaemic heart disease	13	1.12	1.07	1.16	6.19953e-09	3041	38898	0.858993
XCL1.P47992.OID21398.v1	Ischaemic heart disease	14	1.11	1.07	1.16	7.31636e-09	3045	38898	0.811229
XCL1.P47992.OID21398.v1	Ischaemic heart disease	15	1.11	1.07	1.16	6.88434e-09	3047	38898	0.849429
XCL1.P47992.OID21398.v1	Ischaemic heart disease	16	1.11	1.07	1.16	6.88434e-09	3047	38898	0.849429
XCL1.P47992.OID21398.v1	Ischaemic heart disease	17	1.11	1.07	1.16	6.88434e-09	3047	38898	0.849429
DCTN1.Q14203.OID21399.v1	Ischaemic heart disease	1	1	0.86	1.14	0.944297	201	38898	0.673028
DCTN1.Q14203.OID21399.v1	Ischaemic heart disease	2	1	0.91	1.1	0.966958	416	38898	0.728261
DCTN1.Q14203.OID21399.v1	Ischaemic heart disease	3	1.02	0.94	1.1	0.602481	650	38898	0.504585
DCTN1.Q14203.OID21399.v1	Ischaemic heart disease	4	1.03	0.96	1.1	0.429941	898	38898	0.592547
DCTN1.Q14203.OID21399.v1	Ischaemic heart disease	5	1.04	0.98	1.11	0.15081	1160	38898	0.178075
DCTN1.Q14203.OID21399.v1	Ischaemic heart disease	6	1.05	1	1.11	0.0582582	1434	38898	0.16324
DCTN1.Q14203.OID21399.v1	Ischaemic heart disease	7	1.04	0.99	1.09	0.153329	1732	38898	0.946376
DCTN1.Q14203.OID21399.v1	Ischaemic heart disease	8	1.05	1	1.09	0.0497391	1981	38898	0.458951
DCTN1.Q14203.OID21399.v1	Ischaemic heart disease	9	1.05	1	1.09	0.0383222	2275	38898	0.642134
DCTN1.Q14203.OID21399.v1	Ischaemic heart disease	10	1.04	1	1.08	0.03841	2560	38898	0.858121
DCTN1.Q14203.OID21399.v1	Ischaemic heart disease	11	1.04	1	1.08	0.0556196	2812	38898	0.751226
DCTN1.Q14203.OID21399.v1	Ischaemic heart disease	12	1.04	1	1.08	0.0412836	2973	38898	0.799186
DCTN1.Q14203.OID21399.v1	Ischaemic heart disease	13	1.04	1	1.08	0.0392877	3041	38898	0.803371
DCTN1.Q14203.OID21399.v1	Ischaemic heart disease	14	1.04	1	1.08	0.0363943	3045	38898	0.845433
DCTN1.Q14203.OID21399.v1	Ischaemic heart disease	15	1.04	1	1.08	0.036802	3047	38898	0.83236
DCTN1.Q14203.OID21399.v1	Ischaemic heart disease	16	1.04	1	1.08	0.036802	3047	38898	0.83236
DCTN1.Q14203.OID21399.v1	Ischaemic heart disease	17	1.04	1	1.08	0.036802	3047	38898	0.83236
SCG2.P13521.OID21400.v1	Ischaemic heart disease	1	1.12	0.97	1.28	0.112853	201	38898	0.0785767
SCG2.P13521.OID21400.v1	Ischaemic heart disease	2	1.15	1.05	1.27	0.00337934	416	38898	0.842975
SCG2.P13521.OID21400.v1	Ischaemic heart disease	3	1.08	1	1.16	0.0603548	650	38898	0.0548515
SCG2.P13521.OID21400.v1	Ischaemic heart disease	4	1.06	0.99	1.13	0.0832309	898	38898	0.0651675
SCG2.P13521.OID21400.v1	Ischaemic heart disease	5	1.1	1.04	1.17	0.000813366	1160	38898	0.42774
SCG2.P13521.OID21400.v1	Ischaemic heart disease	6	1.09	1.04	1.15	0.000842746	1434	38898	0.99394
SCG2.P13521.OID21400.v1	Ischaemic heart disease	7	1.08	1.03	1.14	0.000808651	1732	38898	0.917788
SCG2.P13521.OID21400.v1	Ischaemic heart disease	8	1.1	1.05	1.15	4.77317e-05	1981	38898	0.452414
SCG2.P13521.OID21400.v1	Ischaemic heart disease	9	1.1	1.05	1.14	1.37103e-05	2275	38898	0.563032
SCG2.P13521.OID21400.v1	Ischaemic heart disease	10	1.09	1.05	1.14	6.23454e-06	2560	38898	0.747875
SCG2.P13521.OID21400.v1	Ischaemic heart disease	11	1.09	1.05	1.13	1.38714e-05	2812	38898	0.665438
SCG2.P13521.OID21400.v1	Ischaemic heart disease	12	1.09	1.06	1.14	1.01524e-06	2973	38898	0.520203
SCG2.P13521.OID21400.v1	Ischaemic heart disease	13	1.1	1.06	1.14	5.69772e-07	3041	38898	0.481999
SCG2.P13521.OID21400.v1	Ischaemic heart disease	14	1.1	1.06	1.14	6.83373e-07	3045	38898	0.528267
SCG2.P13521.OID21400.v1	Ischaemic heart disease	15	1.1	1.06	1.14	6.60172e-07	3047	38898	0.5143
SCG2.P13521.OID21400.v1	Ischaemic heart disease	16	1.1	1.06	1.14	6.60172e-07	3047	38898	0.5143
SCG2.P13521.OID21400.v1	Ischaemic heart disease	17	1.1	1.06	1.14	6.60172e-07	3047	38898	0.5143
CA14.Q9ULX7.OID21401.v1	Ischaemic heart disease	1	0.84	0.72	0.98	0.0255341	201	38898	0.990603
CA14.Q9ULX7.OID21401.v1	Ischaemic heart disease	2	0.95	0.85	1.06	0.329342	416	38898	0.0764834
CA14.Q9ULX7.OID21401.v1	Ischaemic heart disease	3	0.88	0.81	0.96	0.00417109	650	38898	0.517892
CA14.Q9ULX7.OID21401.v1	Ischaemic heart disease	4	0.89	0.82	0.95	0.00121974	898	38898	0.657001
CA14.Q9ULX7.OID21401.v1	Ischaemic heart disease	5	0.92	0.86	0.98	0.0083666	1160	38898	0.221107
CA14.Q9ULX7.OID21401.v1	Ischaemic heart disease	6	0.91	0.86	0.96	0.000878793	1434	38898	0.398694
CA14.Q9ULX7.OID21401.v1	Ischaemic heart disease	7	0.92	0.87	0.97	0.00189846	1732	38898	0.167236
CA14.Q9ULX7.OID21401.v1	Ischaemic heart disease	8	0.92	0.88	0.97	0.00110837	1981	38898	0.352799
CA14.Q9ULX7.OID21401.v1	Ischaemic heart disease	9	0.92	0.87	0.96	0.00017996	2275	38898	0.697908
CA14.Q9ULX7.OID21401.v1	Ischaemic heart disease	10	0.92	0.88	0.96	0.000100282	2560	38898	0.519606
CA14.Q9ULX7.OID21401.v1	Ischaemic heart disease	11	0.91	0.87	0.95	1.10239e-05	2812	38898	0.497803
CA14.Q9ULX7.OID21401.v1	Ischaemic heart disease	12	0.92	0.88	0.95	2.47768e-05	2973	38898	0.856185
CA14.Q9ULX7.OID21401.v1	Ischaemic heart disease	13	0.92	0.88	0.96	4.73923e-05	3041	38898	0.911639
CA14.Q9ULX7.OID21401.v1	Ischaemic heart disease	14	0.92	0.88	0.96	3.0786e-05	3045	38898	0.949499
CA14.Q9ULX7.OID21401.v1	Ischaemic heart disease	15	0.92	0.88	0.96	3.15515e-05	3047	38898	0.939969
CA14.Q9ULX7.OID21401.v1	Ischaemic heart disease	16	0.92	0.88	0.96	3.15515e-05	3047	38898	0.939969
CA14.Q9ULX7.OID21401.v1	Ischaemic heart disease	17	0.92	0.88	0.96	3.15515e-05	3047	38898	0.939969
FGF21.Q9NSA1.OID21402.v1	Ischaemic heart disease	1	1.29	1.11	1.5	0.00106228	201	38898	0.943306
FGF21.Q9NSA1.OID21402.v1	Ischaemic heart disease	2	1.19	1.07	1.33	0.00103507	416	38898	0.207663
FGF21.Q9NSA1.OID21402.v1	Ischaemic heart disease	3	1.16	1.07	1.26	0.0005988	650	38898	0.103353
FGF21.Q9NSA1.OID21402.v1	Ischaemic heart disease	4	1.16	1.08	1.25	3.36173e-05	898	38898	0.684841
FGF21.Q9NSA1.OID21402.v1	Ischaemic heart disease	5	1.19	1.12	1.27	8.59205e-08	1160	38898	0.62335
FGF21.Q9NSA1.OID21402.v1	Ischaemic heart disease	6	1.18	1.12	1.25	8.29076e-09	1434	38898	0.824029
FGF21.Q9NSA1.OID21402.v1	Ischaemic heart disease	7	1.19	1.13	1.25	1.01064e-10	1732	38898	0.947698
FGF21.Q9NSA1.OID21402.v1	Ischaemic heart disease	8	1.18	1.12	1.24	3.74915e-11	1981	38898	0.88456
FGF21.Q9NSA1.OID21402.v1	Ischaemic heart disease	9	1.17	1.12	1.23	4.09423e-12	2275	38898	0.791805
FGF21.Q9NSA1.OID21402.v1	Ischaemic heart disease	10	1.17	1.12	1.22	1.83081e-12	2560	38898	0.881563
FGF21.Q9NSA1.OID21402.v1	Ischaemic heart disease	11	1.16	1.11	1.21	8.58441e-13	2812	38898	0.507324
FGF21.Q9NSA1.OID21402.v1	Ischaemic heart disease	12	1.15	1.11	1.2	1.79575e-12	2973	38898	0.188339
FGF21.Q9NSA1.OID21402.v1	Ischaemic heart disease	13	1.15	1.11	1.2	1.59851e-12	3041	38898	0.223875
FGF21.Q9NSA1.OID21402.v1	Ischaemic heart disease	14	1.15	1.11	1.2	1.2249e-12	3045	38898	0.247429
FGF21.Q9NSA1.OID21402.v1	Ischaemic heart disease	15	1.15	1.11	1.2	1.59051e-12	3047	38898	0.22842
FGF21.Q9NSA1.OID21402.v1	Ischaemic heart disease	16	1.15	1.11	1.2	1.59051e-12	3047	38898	0.22842
FGF21.Q9NSA1.OID21402.v1	Ischaemic heart disease	17	1.15	1.11	1.2	1.59051e-12	3047	38898	0.22842
TRIAP1.O43715.OID21403.v1	Ischaemic heart disease	1	1.05	0.91	1.22	0.477262	201	38898	0.35225
TRIAP1.O43715.OID21403.v1	Ischaemic heart disease	2	1.12	1.01	1.23	0.0317272	416	38898	0.59776
TRIAP1.O43715.OID21403.v1	Ischaemic heart disease	3	1.13	1.04	1.22	0.0029065	650	38898	0.627974
TRIAP1.O43715.OID21403.v1	Ischaemic heart disease	4	1.12	1.04	1.2	0.00149002	898	38898	0.928824
TRIAP1.O43715.OID21403.v1	Ischaemic heart disease	5	1.14	1.07	1.21	2.22382e-05	1160	38898	0.257459
TRIAP1.O43715.OID21403.v1	Ischaemic heart disease	6	1.14	1.08	1.21	1.15066e-06	1434	38898	0.382631
TRIAP1.O43715.OID21403.v1	Ischaemic heart disease	7	1.11	1.06	1.17	1.36279e-05	1732	38898	0.460187
TRIAP1.O43715.OID21403.v1	Ischaemic heart disease	8	1.12	1.07	1.17	1.47408e-06	1981	38898	0.762871
TRIAP1.O43715.OID21403.v1	Ischaemic heart disease	9	1.12	1.08	1.17	1.21576e-07	2275	38898	0.99643
TRIAP1.O43715.OID21403.v1	Ischaemic heart disease	10	1.12	1.08	1.17	3.25516e-08	2560	38898	0.968487
TRIAP1.O43715.OID21403.v1	Ischaemic heart disease	11	1.11	1.07	1.15	1.72963e-07	2812	38898	0.262254
TRIAP1.O43715.OID21403.v1	Ischaemic heart disease	12	1.11	1.07	1.15	7.61321e-08	2973	38898	0.280566
TRIAP1.O43715.OID21403.v1	Ischaemic heart disease	13	1.11	1.07	1.15	5.18004e-08	3041	38898	0.326569
TRIAP1.O43715.OID21403.v1	Ischaemic heart disease	14	1.11	1.07	1.15	5.10862e-08	3045	38898	0.327006
TRIAP1.O43715.OID21403.v1	Ischaemic heart disease	15	1.11	1.07	1.15	5.53334e-08	3047	38898	0.315681
TRIAP1.O43715.OID21403.v1	Ischaemic heart disease	16	1.11	1.07	1.15	5.53334e-08	3047	38898	0.315681
TRIAP1.O43715.OID21403.v1	Ischaemic heart disease	17	1.11	1.07	1.15	5.53334e-08	3047	38898	0.315681
PRDX6.P30041.OID21404.v1	Ischaemic heart disease	1	0.95	0.82	1.09	0.424968	201	38898	0.300712
PRDX6.P30041.OID21404.v1	Ischaemic heart disease	2	0.91	0.82	1	0.0442006	416	38898	0.320576
PRDX6.P30041.OID21404.v1	Ischaemic heart disease	3	0.93	0.86	1	0.0525283	650	38898	0.848098
PRDX6.P30041.OID21404.v1	Ischaemic heart disease	4	0.91	0.85	0.97	0.0032829	898	38898	0.28523
PRDX6.P30041.OID21404.v1	Ischaemic heart disease	5	0.9	0.85	0.95	0.000263051	1160	38898	0.300848
PRDX6.P30041.OID21404.v1	Ischaemic heart disease	6	0.9	0.86	0.95	9.13127e-05	1434	38898	0.632542
PRDX6.P30041.OID21404.v1	Ischaemic heart disease	7	0.91	0.87	0.96	0.000113776	1732	38898	0.784325
PRDX6.P30041.OID21404.v1	Ischaemic heart disease	8	0.91	0.87	0.95	1.00023e-05	1981	38898	0.667646
PRDX6.P30041.OID21404.v1	Ischaemic heart disease	9	0.92	0.88	0.95	2.75778e-05	2275	38898	0.770261
PRDX6.P30041.OID21404.v1	Ischaemic heart disease	10	0.93	0.89	0.96	9.6567e-05	2560	38898	0.284887
PRDX6.P30041.OID21404.v1	Ischaemic heart disease	11	0.93	0.9	0.96	9.78395e-05	2812	38898	0.204849
PRDX6.P30041.OID21404.v1	Ischaemic heart disease	12	0.93	0.9	0.97	0.000104701	2973	38898	0.17127
PRDX6.P30041.OID21404.v1	Ischaemic heart disease	13	0.93	0.9	0.96	3.58993e-05	3041	38898	0.381972
PRDX6.P30041.OID21404.v1	Ischaemic heart disease	14	0.93	0.89	0.96	3.27648e-05	3045	38898	0.400176
PRDX6.P30041.OID21404.v1	Ischaemic heart disease	15	0.93	0.89	0.96	3.12119e-05	3047	38898	0.433294
PRDX6.P30041.OID21404.v1	Ischaemic heart disease	16	0.93	0.89	0.96	3.12119e-05	3047	38898	0.433294
PRDX6.P30041.OID21404.v1	Ischaemic heart disease	17	0.93	0.89	0.96	3.12119e-05	3047	38898	0.433294
CTSV.O60911.OID21405.v1	Ischaemic heart disease	1	0.99	0.86	1.15	0.926569	201	38898	0.701495
CTSV.O60911.OID21405.v1	Ischaemic heart disease	2	0.94	0.85	1.04	0.239651	416	38898	0.634552
CTSV.O60911.OID21405.v1	Ischaemic heart disease	3	0.94	0.86	1.02	0.121827	650	38898	0.764785
CTSV.O60911.OID21405.v1	Ischaemic heart disease	4	0.95	0.89	1.02	0.163644	898	38898	0.580531
CTSV.O60911.OID21405.v1	Ischaemic heart disease	5	0.95	0.89	1.01	0.119583	1160	38898	0.872312
CTSV.O60911.OID21405.v1	Ischaemic heart disease	6	0.94	0.89	1	0.0333449	1434	38898	0.783761
CTSV.O60911.OID21405.v1	Ischaemic heart disease	7	0.94	0.9	0.99	0.027188	1732	38898	0.715568
CTSV.O60911.OID21405.v1	Ischaemic heart disease	8	0.93	0.89	0.98	0.00443022	1981	38898	0.246376
CTSV.O60911.OID21405.v1	Ischaemic heart disease	9	0.93	0.89	0.97	0.00152727	2275	38898	0.354046
CTSV.O60911.OID21405.v1	Ischaemic heart disease	10	0.94	0.9	0.98	0.00218121	2560	38898	0.909898
CTSV.O60911.OID21405.v1	Ischaemic heart disease	11	0.92	0.89	0.96	8.68276e-05	2812	38898	0.280105
CTSV.O60911.OID21405.v1	Ischaemic heart disease	12	0.92	0.89	0.96	4.03976e-05	2973	38898	0.176681
CTSV.O60911.OID21405.v1	Ischaemic heart disease	13	0.92	0.89	0.96	5.70993e-05	3041	38898	0.308919
CTSV.O60911.OID21405.v1	Ischaemic heart disease	14	0.92	0.89	0.96	5.02598e-05	3045	38898	0.287037
CTSV.O60911.OID21405.v1	Ischaemic heart disease	15	0.92	0.89	0.96	5.55202e-05	3047	38898	0.324072
CTSV.O60911.OID21405.v1	Ischaemic heart disease	16	0.92	0.89	0.96	5.55202e-05	3047	38898	0.324072
CTSV.O60911.OID21405.v1	Ischaemic heart disease	17	0.92	0.89	0.96	5.55202e-05	3047	38898	0.324072
LGALS7_LGALS7B.P47929.OID21406.v1	Ischaemic heart disease	1	1.04	0.9	1.21	0.570655	201	38898	0.0701951
LGALS7_LGALS7B.P47929.OID21406.v1	Ischaemic heart disease	2	1.04	0.94	1.16	0.425863	416	38898	0.174672
LGALS7_LGALS7B.P47929.OID21406.v1	Ischaemic heart disease	3	1.07	0.98	1.16	0.125952	650	38898	0.701352
LGALS7_LGALS7B.P47929.OID21406.v1	Ischaemic heart disease	4	1.07	1	1.15	0.0504866	898	38898	0.788254
LGALS7_LGALS7B.P47929.OID21406.v1	Ischaemic heart disease	5	1.09	1.02	1.16	0.00703604	1160	38898	0.434678
LGALS7_LGALS7B.P47929.OID21406.v1	Ischaemic heart disease	6	1.07	1.01	1.13	0.0181155	1434	38898	0.598741
LGALS7_LGALS7B.P47929.OID21406.v1	Ischaemic heart disease	7	1.08	1.03	1.14	0.00299231	1732	38898	0.718906
LGALS7_LGALS7B.P47929.OID21406.v1	Ischaemic heart disease	8	1.08	1.03	1.13	0.0011704	1981	38898	0.729709
LGALS7_LGALS7B.P47929.OID21406.v1	Ischaemic heart disease	9	1.09	1.04	1.14	0.000244972	2275	38898	0.645226
LGALS7_LGALS7B.P47929.OID21406.v1	Ischaemic heart disease	10	1.09	1.05	1.14	3.15238e-05	2560	38898	0.544004
LGALS7_LGALS7B.P47929.OID21406.v1	Ischaemic heart disease	11	1.09	1.04	1.13	5.11826e-05	2812	38898	0.941531
LGALS7_LGALS7B.P47929.OID21406.v1	Ischaemic heart disease	12	1.09	1.05	1.13	1.90941e-05	2973	38898	0.948389
LGALS7_LGALS7B.P47929.OID21406.v1	Ischaemic heart disease	13	1.09	1.05	1.13	6.55505e-06	3041	38898	0.672501
LGALS7_LGALS7B.P47929.OID21406.v1	Ischaemic heart disease	14	1.09	1.05	1.13	8.79522e-06	3045	38898	0.771139
LGALS7_LGALS7B.P47929.OID21406.v1	Ischaemic heart disease	15	1.09	1.05	1.13	9.02846e-06	3047	38898	0.780112
LGALS7_LGALS7B.P47929.OID21406.v1	Ischaemic heart disease	16	1.09	1.05	1.13	9.02846e-06	3047	38898	0.780112
LGALS7_LGALS7B.P47929.OID21406.v1	Ischaemic heart disease	17	1.09	1.05	1.13	9.02846e-06	3047	38898	0.780112
KLK14.Q9P0G3.OID21407.v1	Ischaemic heart disease	1	1.09	0.94	1.26	0.253898	201	38898	0.26997
KLK14.Q9P0G3.OID21407.v1	Ischaemic heart disease	2	1.08	0.97	1.19	0.14596	416	38898	0.828154
KLK14.Q9P0G3.OID21407.v1	Ischaemic heart disease	3	1.08	1	1.17	0.0571582	650	38898	0.685535
KLK14.Q9P0G3.OID21407.v1	Ischaemic heart disease	4	1.07	1	1.14	0.0685402	898	38898	0.931948
KLK14.Q9P0G3.OID21407.v1	Ischaemic heart disease	5	1.07	1	1.13	0.0375132	1160	38898	0.950833
KLK14.Q9P0G3.OID21407.v1	Ischaemic heart disease	6	1.07	1.01	1.12	0.0211056	1434	38898	0.783331
KLK14.Q9P0G3.OID21407.v1	Ischaemic heart disease	7	1.05	1	1.11	0.0339624	1732	38898	0.778054
KLK14.Q9P0G3.OID21407.v1	Ischaemic heart disease	8	1.05	1	1.1	0.0341862	1981	38898	0.612154
KLK14.Q9P0G3.OID21407.v1	Ischaemic heart disease	9	1.04	1	1.09	0.0531532	2275	38898	0.311004
KLK14.Q9P0G3.OID21407.v1	Ischaemic heart disease	10	1.04	0.99	1.08	0.0930766	2560	38898	0.151608
KLK14.Q9P0G3.OID21407.v1	Ischaemic heart disease	11	1.03	0.99	1.07	0.130368	2812	38898	0.0972897
KLK14.Q9P0G3.OID21407.v1	Ischaemic heart disease	12	1.02	0.98	1.06	0.286338	2973	38898	0.018205
KLK14.Q9P0G3.OID21407.v1	Ischaemic heart disease	13	1.02	0.99	1.06	0.205765	3041	38898	0.053316
KLK14.Q9P0G3.OID21407.v1	Ischaemic heart disease	14	1.02	0.99	1.06	0.224292	3045	38898	0.0440556
KLK14.Q9P0G3.OID21407.v1	Ischaemic heart disease	15	1.02	0.99	1.06	0.232435	3047	38898	0.0415257
KLK14.Q9P0G3.OID21407.v1	Ischaemic heart disease	16	1.02	0.99	1.06	0.232435	3047	38898	0.0415257
KLK14.Q9P0G3.OID21407.v1	Ischaemic heart disease	17	1.02	0.99	1.06	0.232435	3047	38898	0.0415257
HSPB6.O14558.OID21408.v1	Ischaemic heart disease	1	1.04	0.88	1.24	0.648399	201	38898	0.307766
HSPB6.O14558.OID21408.v1	Ischaemic heart disease	2	1.17	1.04	1.32	0.0102082	416	38898	0.180696
HSPB6.O14558.OID21408.v1	Ischaemic heart disease	3	1.2	1.09	1.32	0.000135589	650	38898	0.267639
HSPB6.O14558.OID21408.v1	Ischaemic heart disease	4	1.18	1.09	1.28	4.07048e-05	898	38898	0.762847
HSPB6.O14558.OID21408.v1	Ischaemic heart disease	5	1.18	1.09	1.26	8.4817e-06	1160	38898	0.738282
HSPB6.O14558.OID21408.v1	Ischaemic heart disease	6	1.21	1.13	1.29	5.54627e-09	1434	38898	0.86734
HSPB6.O14558.OID21408.v1	Ischaemic heart disease	7	1.19	1.12	1.26	3.76343e-09	1732	38898	0.928303
HSPB6.O14558.OID21408.v1	Ischaemic heart disease	8	1.2	1.13	1.26	1.4651e-10	1981	38898	0.904638
HSPB6.O14558.OID21408.v1	Ischaemic heart disease	9	1.19	1.13	1.25	1.91266e-11	2275	38898	0.859182
HSPB6.O14558.OID21408.v1	Ischaemic heart disease	10	1.2	1.14	1.26	2.65737e-13	2560	38898	0.891905
HSPB6.O14558.OID21408.v1	Ischaemic heart disease	11	1.18	1.13	1.24	7.69773e-13	2812	38898	0.359717
HSPB6.O14558.OID21408.v1	Ischaemic heart disease	12	1.18	1.13	1.23	4.74521e-13	2973	38898	0.2835
HSPB6.O14558.OID21408.v1	Ischaemic heart disease	13	1.18	1.13	1.23	1.93709e-13	3041	38898	0.340754
HSPB6.O14558.OID21408.v1	Ischaemic heart disease	14	1.18	1.13	1.23	3.24079e-13	3045	38898	0.275475
HSPB6.O14558.OID21408.v1	Ischaemic heart disease	15	1.18	1.13	1.23	3.18928e-13	3047	38898	0.279739
HSPB6.O14558.OID21408.v1	Ischaemic heart disease	16	1.18	1.13	1.23	3.18928e-13	3047	38898	0.279739
HSPB6.O14558.OID21408.v1	Ischaemic heart disease	17	1.18	1.13	1.23	3.18928e-13	3047	38898	0.279739
SLITRK2.Q9H156.OID21409.v1	Ischaemic heart disease	1	1.14	0.99	1.32	0.0771439	201	38898	0.332174
SLITRK2.Q9H156.OID21409.v1	Ischaemic heart disease	2	1.07	0.97	1.19	0.165371	416	38898	0.225392
SLITRK2.Q9H156.OID21409.v1	Ischaemic heart disease	3	1.03	0.95	1.11	0.535178	650	38898	0.0412223
SLITRK2.Q9H156.OID21409.v1	Ischaemic heart disease	4	1.03	0.96	1.1	0.412434	898	38898	0.176131
SLITRK2.Q9H156.OID21409.v1	Ischaemic heart disease	5	1.05	0.98	1.11	0.147615	1160	38898	0.73679
SLITRK2.Q9H156.OID21409.v1	Ischaemic heart disease	6	1.03	0.98	1.09	0.283913	1434	38898	0.17551
SLITRK2.Q9H156.OID21409.v1	Ischaemic heart disease	7	1.03	0.98	1.08	0.276321	1732	38898	0.324623
SLITRK2.Q9H156.OID21409.v1	Ischaemic heart disease	8	1.03	0.98	1.08	0.271616	1981	38898	0.552746
SLITRK2.Q9H156.OID21409.v1	Ischaemic heart disease	9	1.01	0.97	1.06	0.534928	2275	38898	0.303934
SLITRK2.Q9H156.OID21409.v1	Ischaemic heart disease	10	1.01	0.97	1.06	0.514159	2560	38898	0.799504
SLITRK2.Q9H156.OID21409.v1	Ischaemic heart disease	11	1.02	0.98	1.06	0.358824	2812	38898	0.956145
SLITRK2.Q9H156.OID21409.v1	Ischaemic heart disease	12	1.02	0.98	1.06	0.325649	2973	38898	0.879681
SLITRK2.Q9H156.OID21409.v1	Ischaemic heart disease	13	1.02	0.98	1.06	0.26058	3041	38898	0.74752
SLITRK2.Q9H156.OID21409.v1	Ischaemic heart disease	14	1.02	0.98	1.06	0.273159	3045	38898	0.797341
SLITRK2.Q9H156.OID21409.v1	Ischaemic heart disease	15	1.02	0.98	1.06	0.271472	3047	38898	0.772998
SLITRK2.Q9H156.OID21409.v1	Ischaemic heart disease	16	1.02	0.98	1.06	0.271472	3047	38898	0.772998
SLITRK2.Q9H156.OID21409.v1	Ischaemic heart disease	17	1.02	0.98	1.06	0.271472	3047	38898	0.772998
DPY30.Q9C005.OID21410.v1	Ischaemic heart disease	1	1.08	0.93	1.25	0.315543	201	38898	0.861942
DPY30.Q9C005.OID21410.v1	Ischaemic heart disease	2	1.13	1.01	1.25	0.0250607	416	38898	0.442423
DPY30.Q9C005.OID21410.v1	Ischaemic heart disease	3	1.15	1.06	1.25	0.000866812	650	38898	0.397007
DPY30.Q9C005.OID21410.v1	Ischaemic heart disease	4	1.16	1.08	1.25	2.53918e-05	898	38898	0.320158
DPY30.Q9C005.OID21410.v1	Ischaemic heart disease	5	1.19	1.12	1.27	1.92105e-08	1160	38898	0.0537884
DPY30.Q9C005.OID21410.v1	Ischaemic heart disease	6	1.21	1.14	1.28	2.66173e-11	1434	38898	0.0752541
DPY30.Q9C005.OID21410.v1	Ischaemic heart disease	7	1.17	1.11	1.23	1.14257e-09	1732	38898	0.78999
DPY30.Q9C005.OID21410.v1	Ischaemic heart disease	8	1.17	1.12	1.23	2.42837e-11	1981	38898	0.863388
DPY30.Q9C005.OID21410.v1	Ischaemic heart disease	9	1.17	1.12	1.22	5.90681e-12	2275	38898	0.859312
DPY30.Q9C005.OID21410.v1	Ischaemic heart disease	10	1.16	1.11	1.21	2.77428e-12	2560	38898	0.622261
DPY30.Q9C005.OID21410.v1	Ischaemic heart disease	11	1.15	1.11	1.2	5.32965e-12	2812	38898	0.191164
DPY30.Q9C005.OID21410.v1	Ischaemic heart disease	12	1.15	1.11	1.19	1.79732e-12	2973	38898	0.151816
DPY30.Q9C005.OID21410.v1	Ischaemic heart disease	13	1.15	1.11	1.2	7.32858e-13	3041	38898	0.214639
DPY30.Q9C005.OID21410.v1	Ischaemic heart disease	14	1.15	1.11	1.19	8.08854e-13	3045	38898	0.20184
DPY30.Q9C005.OID21410.v1	Ischaemic heart disease	15	1.15	1.11	1.2	7.11797e-13	3047	38898	0.223176
DPY30.Q9C005.OID21410.v1	Ischaemic heart disease	16	1.15	1.11	1.2	7.11797e-13	3047	38898	0.223176
DPY30.Q9C005.OID21410.v1	Ischaemic heart disease	17	1.15	1.11	1.2	7.11797e-13	3047	38898	0.223176
FGF23.Q9GZV9.OID21411.v1	Ischaemic heart disease	1	1.2	1.03	1.4	0.0186013	201	38898	0.998331
FGF23.Q9GZV9.OID21411.v1	Ischaemic heart disease	2	1.2	1.08	1.33	0.000883267	416	38898	0.997567
FGF23.Q9GZV9.OID21411.v1	Ischaemic heart disease	3	1.21	1.11	1.31	1.05807e-05	650	38898	0.736265
FGF23.Q9GZV9.OID21411.v1	Ischaemic heart disease	4	1.19	1.11	1.28	1.12352e-06	898	38898	0.718358
FGF23.Q9GZV9.OID21411.v1	Ischaemic heart disease	5	1.22	1.14	1.29	1.27702e-09	1160	38898	0.650308
FGF23.Q9GZV9.OID21411.v1	Ischaemic heart disease	6	1.2	1.13	1.26	7.01799e-10	1434	38898	0.44178
FGF23.Q9GZV9.OID21411.v1	Ischaemic heart disease	7	1.18	1.13	1.25	1.11571e-10	1732	38898	0.535968
FGF23.Q9GZV9.OID21411.v1	Ischaemic heart disease	8	1.17	1.11	1.23	2.74357e-10	1981	38898	0.231578
FGF23.Q9GZV9.OID21411.v1	Ischaemic heart disease	9	1.16	1.11	1.21	2.49469e-10	2275	38898	0.225369
FGF23.Q9GZV9.OID21411.v1	Ischaemic heart disease	10	1.15	1.1	1.2	2.00649e-10	2560	38898	0.23869
FGF23.Q9GZV9.OID21411.v1	Ischaemic heart disease	11	1.15	1.1	1.19	6.38772e-11	2812	38898	0.157262
FGF23.Q9GZV9.OID21411.v1	Ischaemic heart disease	12	1.15	1.1	1.19	7.65294e-12	2973	38898	0.29351
FGF23.Q9GZV9.OID21411.v1	Ischaemic heart disease	13	1.15	1.1	1.19	4.27568e-12	3041	38898	0.328716
FGF23.Q9GZV9.OID21411.v1	Ischaemic heart disease	14	1.15	1.1	1.19	4.71057e-12	3045	38898	0.310916
FGF23.Q9GZV9.OID21411.v1	Ischaemic heart disease	15	1.15	1.1	1.19	4.98626e-12	3047	38898	0.322472
FGF23.Q9GZV9.OID21411.v1	Ischaemic heart disease	16	1.15	1.1	1.19	4.98626e-12	3047	38898	0.322472
FGF23.Q9GZV9.OID21411.v1	Ischaemic heart disease	17	1.15	1.1	1.19	4.98626e-12	3047	38898	0.322472
ANGPTL7.O43827.OID21412.v1	Ischaemic heart disease	1	1.08	0.94	1.25	0.286666	201	38898	0.261294
ANGPTL7.O43827.OID21412.v1	Ischaemic heart disease	2	1.14	1.03	1.26	0.0107801	416	38898	0.51158
ANGPTL7.O43827.OID21412.v1	Ischaemic heart disease	3	1.11	1.02	1.2	0.0115931	650	38898	0.431074
ANGPTL7.O43827.OID21412.v1	Ischaemic heart disease	4	1.07	1	1.15	0.0359417	898	38898	0.0786459
ANGPTL7.O43827.OID21412.v1	Ischaemic heart disease	5	1.08	1.01	1.14	0.016276	1160	38898	0.287947
ANGPTL7.O43827.OID21412.v1	Ischaemic heart disease	6	1.08	1.02	1.14	0.00430417	1434	38898	0.558112
ANGPTL7.O43827.OID21412.v1	Ischaemic heart disease	7	1.08	1.03	1.13	0.00196905	1732	38898	0.862308
ANGPTL7.O43827.OID21412.v1	Ischaemic heart disease	8	1.08	1.04	1.13	0.000563738	1981	38898	0.89443
ANGPTL7.O43827.OID21412.v1	Ischaemic heart disease	9	1.09	1.04	1.14	9.02405e-05	2275	38898	0.622646
ANGPTL7.O43827.OID21412.v1	Ischaemic heart disease	10	1.08	1.03	1.12	0.000284726	2560	38898	0.622243
ANGPTL7.O43827.OID21412.v1	Ischaemic heart disease	11	1.07	1.03	1.11	0.000440277	2812	38898	0.299429
ANGPTL7.O43827.OID21412.v1	Ischaemic heart disease	12	1.08	1.04	1.12	5.44299e-05	2973	38898	0.943826
ANGPTL7.O43827.OID21412.v1	Ischaemic heart disease	13	1.08	1.04	1.12	2.13656e-05	3041	38898	0.774503
ANGPTL7.O43827.OID21412.v1	Ischaemic heart disease	14	1.08	1.05	1.13	1.54693e-05	3045	38898	0.685024
ANGPTL7.O43827.OID21412.v1	Ischaemic heart disease	15	1.08	1.05	1.12	1.65945e-05	3047	38898	0.707937
ANGPTL7.O43827.OID21412.v1	Ischaemic heart disease	16	1.08	1.05	1.12	1.65945e-05	3047	38898	0.707937
ANGPTL7.O43827.OID21412.v1	Ischaemic heart disease	17	1.08	1.05	1.12	1.65945e-05	3047	38898	0.707937
AMBP.P02760.OID21413.v1	Ischaemic heart disease	1	1.1	0.94	1.29	0.217349	201	38898	0.921885
AMBP.P02760.OID21413.v1	Ischaemic heart disease	2	1.16	1.04	1.29	0.00844171	416	38898	0.694714
AMBP.P02760.OID21413.v1	Ischaemic heart disease	3	1.17	1.07	1.27	0.000410795	650	38898	0.657782
AMBP.P02760.OID21413.v1	Ischaemic heart disease	4	1.18	1.09	1.27	1.3846e-05	898	38898	0.670104
AMBP.P02760.OID21413.v1	Ischaemic heart disease	5	1.22	1.15	1.3	1.25642e-09	1160	38898	0.0693958
AMBP.P02760.OID21413.v1	Ischaemic heart disease	6	1.21	1.14	1.28	1.26218e-10	1434	38898	0.694843
AMBP.P02760.OID21413.v1	Ischaemic heart disease	7	1.22	1.16	1.29	1.95452e-13	1732	38898	0.295055
AMBP.P02760.OID21413.v1	Ischaemic heart disease	8	1.22	1.16	1.28	2.98587e-15	1981	38898	0.310002
AMBP.P02760.OID21413.v1	Ischaemic heart disease	9	1.22	1.16	1.28	6.51333e-17	2275	38898	0.388282
AMBP.P02760.OID21413.v1	Ischaemic heart disease	10	1.21	1.16	1.27	7.08159e-18	2560	38898	0.569307
AMBP.P02760.OID21413.v1	Ischaemic heart disease	11	1.21	1.16	1.26	1.18697e-19	2812	38898	0.80139
AMBP.P02760.OID21413.v1	Ischaemic heart disease	12	1.21	1.17	1.26	8.25061e-21	2973	38898	0.763647
AMBP.P02760.OID21413.v1	Ischaemic heart disease	13	1.22	1.17	1.27	2.53237e-22	3041	38898	0.431958
AMBP.P02760.OID21413.v1	Ischaemic heart disease	14	1.22	1.17	1.27	3.60988e-22	3045	38898	0.482067
AMBP.P02760.OID21413.v1	Ischaemic heart disease	15	1.22	1.17	1.27	3.8759e-22	3047	38898	0.470334
AMBP.P02760.OID21413.v1	Ischaemic heart disease	16	1.22	1.17	1.27	3.8759e-22	3047	38898	0.470334
AMBP.P02760.OID21413.v1	Ischaemic heart disease	17	1.22	1.17	1.27	3.8759e-22	3047	38898	0.470334
CASP8.Q14790.OID21414.v1	Ischaemic heart disease	1	1.02	0.88	1.17	0.812295	201	38898	0.644867
CASP8.Q14790.OID21414.v1	Ischaemic heart disease	2	1.02	0.93	1.13	0.671786	416	38898	0.853405
CASP8.Q14790.OID21414.v1	Ischaemic heart disease	3	1.02	0.94	1.1	0.650388	650	38898	0.735702
CASP8.Q14790.OID21414.v1	Ischaemic heart disease	4	1	0.93	1.07	0.925334	898	38898	0.233088
CASP8.Q14790.OID21414.v1	Ischaemic heart disease	5	1.01	0.96	1.08	0.628661	1160	38898	0.779437
CASP8.Q14790.OID21414.v1	Ischaemic heart disease	6	1.02	0.97	1.08	0.406028	1434	38898	0.53771
CASP8.Q14790.OID21414.v1	Ischaemic heart disease	7	1	0.95	1.05	0.995798	1732	38898	0.364116
CASP8.Q14790.OID21414.v1	Ischaemic heart disease	8	1	0.96	1.05	0.834407	1981	38898	0.609562
CASP8.Q14790.OID21414.v1	Ischaemic heart disease	9	1.01	0.97	1.05	0.618744	2275	38898	0.918334
CASP8.Q14790.OID21414.v1	Ischaemic heart disease	10	1.01	0.97	1.05	0.611522	2560	38898	0.865632
CASP8.Q14790.OID21414.v1	Ischaemic heart disease	11	1.01	0.97	1.05	0.682216	2812	38898	0.662885
CASP8.Q14790.OID21414.v1	Ischaemic heart disease	12	1.01	0.98	1.05	0.512777	2973	38898	0.986223
CASP8.Q14790.OID21414.v1	Ischaemic heart disease	13	1.01	0.98	1.05	0.525694	3041	38898	0.970362
CASP8.Q14790.OID21414.v1	Ischaemic heart disease	14	1.01	0.98	1.05	0.536014	3045	38898	0.944476
CASP8.Q14790.OID21414.v1	Ischaemic heart disease	15	1.01	0.98	1.05	0.519572	3047	38898	0.972142
CASP8.Q14790.OID21414.v1	Ischaemic heart disease	16	1.01	0.98	1.05	0.519572	3047	38898	0.972142
CASP8.Q14790.OID21414.v1	Ischaemic heart disease	17	1.01	0.98	1.05	0.519572	3047	38898	0.972142
RSPO3.Q9BXY4.OID21415.v1	Ischaemic heart disease	1	1.17	1	1.36	0.0496516	201	38898	0.843684
RSPO3.Q9BXY4.OID21415.v1	Ischaemic heart disease	2	1.18	1.06	1.32	0.00197071	416	38898	0.900607
RSPO3.Q9BXY4.OID21415.v1	Ischaemic heart disease	3	1.17	1.07	1.27	0.000456607	650	38898	0.659651
RSPO3.Q9BXY4.OID21415.v1	Ischaemic heart disease	4	1.15	1.07	1.23	0.000211401	898	38898	0.311513
RSPO3.Q9BXY4.OID21415.v1	Ischaemic heart disease	5	1.19	1.12	1.27	1.00059e-07	1160	38898	0.333027
RSPO3.Q9BXY4.OID21415.v1	Ischaemic heart disease	6	1.19	1.12	1.26	5.26802e-09	1434	38898	0.835786
RSPO3.Q9BXY4.OID21415.v1	Ischaemic heart disease	7	1.18	1.12	1.25	3.5093e-10	1732	38898	0.616632
RSPO3.Q9BXY4.OID21415.v1	Ischaemic heart disease	8	1.19	1.13	1.25	4.10394e-12	1981	38898	0.418605
RSPO3.Q9BXY4.OID21415.v1	Ischaemic heart disease	9	1.18	1.13	1.24	1.02201e-12	2275	38898	0.807676
RSPO3.Q9BXY4.OID21415.v1	Ischaemic heart disease	10	1.17	1.12	1.22	7.93988e-13	2560	38898	0.829458
RSPO3.Q9BXY4.OID21415.v1	Ischaemic heart disease	11	1.16	1.11	1.21	3.40406e-12	2812	38898	0.17334
RSPO3.Q9BXY4.OID21415.v1	Ischaemic heart disease	12	1.16	1.12	1.21	3.34303e-13	2973	38898	0.461758
RSPO3.Q9BXY4.OID21415.v1	Ischaemic heart disease	13	1.17	1.12	1.21	4.63308e-14	3041	38898	0.672584
RSPO3.Q9BXY4.OID21415.v1	Ischaemic heart disease	14	1.16	1.12	1.21	9.34883e-14	3045	38898	0.550093
RSPO3.Q9BXY4.OID21415.v1	Ischaemic heart disease	15	1.16	1.12	1.21	9.47563e-14	3047	38898	0.537886
RSPO3.Q9BXY4.OID21415.v1	Ischaemic heart disease	16	1.16	1.12	1.21	9.47563e-14	3047	38898	0.537886
RSPO3.Q9BXY4.OID21415.v1	Ischaemic heart disease	17	1.16	1.12	1.21	9.47563e-14	3047	38898	0.537886
ITGAV.P06756.OID21416.v1	Ischaemic heart disease	1	0.86	0.74	1	0.0555553	201	38898	0.623119
ITGAV.P06756.OID21416.v1	Ischaemic heart disease	2	0.9	0.81	1	0.0420021	416	38898	0.445812
ITGAV.P06756.OID21416.v1	Ischaemic heart disease	3	0.9	0.83	0.98	0.0155882	650	38898	0.798217
ITGAV.P06756.OID21416.v1	Ischaemic heart disease	4	0.92	0.86	0.99	0.0191048	898	38898	0.684927
ITGAV.P06756.OID21416.v1	Ischaemic heart disease	5	0.91	0.85	0.97	0.00219505	1160	38898	0.764696
ITGAV.P06756.OID21416.v1	Ischaemic heart disease	6	0.91	0.86	0.96	0.000718605	1434	38898	0.607519
ITGAV.P06756.OID21416.v1	Ischaemic heart disease	7	0.9	0.86	0.95	6.33438e-05	1732	38898	0.409563
ITGAV.P06756.OID21416.v1	Ischaemic heart disease	8	0.91	0.87	0.95	9.24452e-05	1981	38898	0.866594
ITGAV.P06756.OID21416.v1	Ischaemic heart disease	9	0.91	0.87	0.95	6.36439e-05	2275	38898	0.987681
ITGAV.P06756.OID21416.v1	Ischaemic heart disease	10	0.91	0.87	0.94	3.99157e-06	2560	38898	0.596474
ITGAV.P06756.OID21416.v1	Ischaemic heart disease	11	0.9	0.86	0.93	1.38942e-07	2812	38898	0.236615
ITGAV.P06756.OID21416.v1	Ischaemic heart disease	12	0.89	0.86	0.93	1.62653e-08	2973	38898	0.214098
ITGAV.P06756.OID21416.v1	Ischaemic heart disease	13	0.9	0.86	0.93	6.05938e-08	3041	38898	0.449687
ITGAV.P06756.OID21416.v1	Ischaemic heart disease	14	0.9	0.86	0.93	5.50743e-08	3045	38898	0.442402
ITGAV.P06756.OID21416.v1	Ischaemic heart disease	15	0.9	0.86	0.93	6.23342e-08	3047	38898	0.449669
ITGAV.P06756.OID21416.v1	Ischaemic heart disease	16	0.9	0.86	0.93	6.23342e-08	3047	38898	0.449669
ITGAV.P06756.OID21416.v1	Ischaemic heart disease	17	0.9	0.86	0.93	6.23342e-08	3047	38898	0.449669
CA9.Q16790.OID21417.v1	Ischaemic heart disease	1	1.08	0.94	1.24	0.300594	201	38898	0.768805
CA9.Q16790.OID21417.v1	Ischaemic heart disease	2	1.15	1.05	1.27	0.0039146	416	38898	0.457258
CA9.Q16790.OID21417.v1	Ischaemic heart disease	3	1.09	1.01	1.18	0.0272539	650	38898	0.258408
CA9.Q16790.OID21417.v1	Ischaemic heart disease	4	1.05	0.98	1.12	0.134742	898	38898	0.0290225
CA9.Q16790.OID21417.v1	Ischaemic heart disease	5	1.07	1.01	1.13	0.0261028	1160	38898	0.408747
CA9.Q16790.OID21417.v1	Ischaemic heart disease	6	1.08	1.02	1.14	0.00477303	1434	38898	0.845794
CA9.Q16790.OID21417.v1	Ischaemic heart disease	7	1.06	1.01	1.11	0.0182065	1732	38898	0.33119
CA9.Q16790.OID21417.v1	Ischaemic heart disease	8	1.07	1.02	1.11	0.00546485	1981	38898	0.687426
CA9.Q16790.OID21417.v1	Ischaemic heart disease	9	1.06	1.01	1.1	0.00816285	2275	38898	0.291235
CA9.Q16790.OID21417.v1	Ischaemic heart disease	10	1.06	1.02	1.1	0.00663484	2560	38898	0.26854
CA9.Q16790.OID21417.v1	Ischaemic heart disease	11	1.05	1.01	1.09	0.010736	2812	38898	0.129115
CA9.Q16790.OID21417.v1	Ischaemic heart disease	12	1.05	1.01	1.09	0.0102769	2973	38898	0.215225
CA9.Q16790.OID21417.v1	Ischaemic heart disease	13	1.05	1.01	1.09	0.0062192	3041	38898	0.346805
CA9.Q16790.OID21417.v1	Ischaemic heart disease	14	1.05	1.01	1.09	0.00615048	3045	38898	0.350415
CA9.Q16790.OID21417.v1	Ischaemic heart disease	15	1.05	1.01	1.09	0.00637453	3047	38898	0.332882
CA9.Q16790.OID21417.v1	Ischaemic heart disease	16	1.05	1.01	1.09	0.00637453	3047	38898	0.332882
CA9.Q16790.OID21417.v1	Ischaemic heart disease	17	1.05	1.01	1.09	0.00637453	3047	38898	0.332882
CD300E.Q496F6.OID21418.v1	Ischaemic heart disease	1	1.35	1.16	1.58	0.000134539	201	38898	0.278423
CD300E.Q496F6.OID21418.v1	Ischaemic heart disease	2	1.27	1.14	1.42	1.02623e-05	416	38898	0.150296
CD300E.Q496F6.OID21418.v1	Ischaemic heart disease	3	1.24	1.14	1.35	9.82164e-07	650	38898	0.128346
CD300E.Q496F6.OID21418.v1	Ischaemic heart disease	4	1.2	1.12	1.29	7.58091e-07	898	38898	0.0573638
CD300E.Q496F6.OID21418.v1	Ischaemic heart disease	5	1.24	1.17	1.33	2.32586e-11	1160	38898	0.948121
CD300E.Q496F6.OID21418.v1	Ischaemic heart disease	6	1.24	1.17	1.31	2.36782e-13	1434	38898	0.460242
CD300E.Q496F6.OID21418.v1	Ischaemic heart disease	7	1.23	1.17	1.3	5.48849e-15	1732	38898	0.5914
CD300E.Q496F6.OID21418.v1	Ischaemic heart disease	8	1.23	1.17	1.29	2.85697e-16	1981	38898	0.656009
CD300E.Q496F6.OID21418.v1	Ischaemic heart disease	9	1.23	1.17	1.28	3.78862e-18	2275	38898	0.968085
CD300E.Q496F6.OID21418.v1	Ischaemic heart disease	10	1.22	1.17	1.28	2.70684e-19	2560	38898	0.805441
CD300E.Q496F6.OID21418.v1	Ischaemic heart disease	11	1.21	1.16	1.27	7.99575e-20	2812	38898	0.578894
CD300E.Q496F6.OID21418.v1	Ischaemic heart disease	12	1.21	1.17	1.26	7.69359e-21	2973	38898	0.647466
CD300E.Q496F6.OID21418.v1	Ischaemic heart disease	13	1.22	1.17	1.27	8.45627e-22	3041	38898	0.825687
CD300E.Q496F6.OID21418.v1	Ischaemic heart disease	14	1.22	1.17	1.26	1.29509e-21	3045	38898	0.754427
CD300E.Q496F6.OID21418.v1	Ischaemic heart disease	15	1.22	1.17	1.26	1.4018e-21	3047	38898	0.763997
CD300E.Q496F6.OID21418.v1	Ischaemic heart disease	16	1.22	1.17	1.26	1.4018e-21	3047	38898	0.763997
CD300E.Q496F6.OID21418.v1	Ischaemic heart disease	17	1.22	1.17	1.26	1.4018e-21	3047	38898	0.763997
CLMP.Q9H6B4.OID21419.v1	Ischaemic heart disease	1	1.2	1.02	1.42	0.02903	201	38898	0.342585
CLMP.Q9H6B4.OID21419.v1	Ischaemic heart disease	2	1.22	1.09	1.37	0.000612205	416	38898	0.6216
CLMP.Q9H6B4.OID21419.v1	Ischaemic heart disease	3	1.17	1.07	1.29	0.000690106	650	38898	0.136074
CLMP.Q9H6B4.OID21419.v1	Ischaemic heart disease	4	1.12	1.04	1.21	0.00449741	898	38898	0.0200208
CLMP.Q9H6B4.OID21419.v1	Ischaemic heart disease	5	1.17	1.1	1.26	5.2238e-06	1160	38898	0.997093
CLMP.Q9H6B4.OID21419.v1	Ischaemic heart disease	6	1.16	1.09	1.23	4.65777e-06	1434	38898	0.187716
CLMP.Q9H6B4.OID21419.v1	Ischaemic heart disease	7	1.16	1.1	1.23	1.99057e-07	1732	38898	0.707645
CLMP.Q9H6B4.OID21419.v1	Ischaemic heart disease	8	1.17	1.11	1.23	5.20811e-09	1981	38898	0.569555
CLMP.Q9H6B4.OID21419.v1	Ischaemic heart disease	9	1.16	1.11	1.22	2.36786e-09	2275	38898	0.392369
CLMP.Q9H6B4.OID21419.v1	Ischaemic heart disease	10	1.15	1.1	1.2	4.98535e-09	2560	38898	0.407825
CLMP.Q9H6B4.OID21419.v1	Ischaemic heart disease	11	1.14	1.09	1.19	6.90334e-09	2812	38898	0.875191
CLMP.Q9H6B4.OID21419.v1	Ischaemic heart disease	12	1.14	1.09	1.19	2.74873e-09	2973	38898	0.967897
CLMP.Q9H6B4.OID21419.v1	Ischaemic heart disease	13	1.15	1.1	1.2	2.6506e-10	3041	38898	0.656805
CLMP.Q9H6B4.OID21419.v1	Ischaemic heart disease	14	1.15	1.1	1.2	4.21936e-10	3045	38898	0.751065
CLMP.Q9H6B4.OID21419.v1	Ischaemic heart disease	15	1.15	1.1	1.2	4.30067e-10	3047	38898	0.720241
CLMP.Q9H6B4.OID21419.v1	Ischaemic heart disease	16	1.15	1.1	1.2	4.30067e-10	3047	38898	0.720241
CLMP.Q9H6B4.OID21419.v1	Ischaemic heart disease	17	1.15	1.1	1.2	4.30067e-10	3047	38898	0.720241
PVALB.P20472.OID21420.v1	Ischaemic heart disease	1	1.07	0.93	1.23	0.356367	201	38898	0.157448
PVALB.P20472.OID21420.v1	Ischaemic heart disease	2	1.03	0.94	1.14	0.492389	416	38898	0.188261
PVALB.P20472.OID21420.v1	Ischaemic heart disease	3	1.06	0.98	1.15	0.143329	650	38898	0.89168
PVALB.P20472.OID21420.v1	Ischaemic heart disease	4	1.04	0.97	1.11	0.274043	898	38898	0.435923
PVALB.P20472.OID21420.v1	Ischaemic heart disease	5	1.03	0.97	1.09	0.305066	1160	38898	0.546283
PVALB.P20472.OID21420.v1	Ischaemic heart disease	6	1.03	0.98	1.09	0.20046	1434	38898	0.872135
PVALB.P20472.OID21420.v1	Ischaemic heart disease	7	1.02	0.98	1.07	0.346257	1732	38898	0.411722
PVALB.P20472.OID21420.v1	Ischaemic heart disease	8	1.03	0.99	1.08	0.155951	1981	38898	0.964642
PVALB.P20472.OID21420.v1	Ischaemic heart disease	9	1.04	0.99	1.08	0.0938359	2275	38898	0.840352
PVALB.P20472.OID21420.v1	Ischaemic heart disease	10	1.03	0.99	1.07	0.134525	2560	38898	0.77887
PVALB.P20472.OID21420.v1	Ischaemic heart disease	11	1.03	0.99	1.07	0.115081	2812	38898	0.775235
PVALB.P20472.OID21420.v1	Ischaemic heart disease	12	1.04	1	1.08	0.047434	2973	38898	0.626923
PVALB.P20472.OID21420.v1	Ischaemic heart disease	13	1.03	1	1.07	0.0710097	3041	38898	0.915233
PVALB.P20472.OID21420.v1	Ischaemic heart disease	14	1.03	1	1.07	0.0698467	3045	38898	0.899075
PVALB.P20472.OID21420.v1	Ischaemic heart disease	15	1.03	1	1.07	0.0732384	3047	38898	0.951596
PVALB.P20472.OID21420.v1	Ischaemic heart disease	16	1.03	1	1.07	0.0732384	3047	38898	0.951596
PVALB.P20472.OID21420.v1	Ischaemic heart disease	17	1.03	1	1.07	0.0732384	3047	38898	0.951596
VWA1.Q6PCB0.OID21421.v1	Ischaemic heart disease	1	1.2	1.03	1.4	0.0212825	201	38898	0.245996
VWA1.Q6PCB0.OID21421.v1	Ischaemic heart disease	2	1.22	1.09	1.36	0.000291636	416	38898	0.540607
VWA1.Q6PCB0.OID21421.v1	Ischaemic heart disease	3	1.21	1.11	1.32	1.4262e-05	650	38898	0.733443
VWA1.Q6PCB0.OID21421.v1	Ischaemic heart disease	4	1.23	1.14	1.32	3.60899e-08	898	38898	0.618673
VWA1.Q6PCB0.OID21421.v1	Ischaemic heart disease	5	1.25	1.17	1.33	8.81007e-12	1160	38898	0.223529
VWA1.Q6PCB0.OID21421.v1	Ischaemic heart disease	6	1.23	1.17	1.31	6.10676e-13	1434	38898	0.929268
VWA1.Q6PCB0.OID21421.v1	Ischaemic heart disease	7	1.21	1.15	1.27	1.62379e-12	1732	38898	0.203017
VWA1.Q6PCB0.OID21421.v1	Ischaemic heart disease	8	1.2	1.14	1.26	9.2625e-13	1981	38898	0.161437
VWA1.Q6PCB0.OID21421.v1	Ischaemic heart disease	9	1.2	1.14	1.25	9.955e-15	2275	38898	0.622816
VWA1.Q6PCB0.OID21421.v1	Ischaemic heart disease	10	1.2	1.15	1.25	1.0393e-16	2560	38898	0.895206
VWA1.Q6PCB0.OID21421.v1	Ischaemic heart disease	11	1.19	1.14	1.24	1.69159e-16	2812	38898	0.38966
VWA1.Q6PCB0.OID21421.v1	Ischaemic heart disease	12	1.2	1.15	1.25	8.84677e-19	2973	38898	0.848502
VWA1.Q6PCB0.OID21421.v1	Ischaemic heart disease	13	1.2	1.15	1.25	4.94221e-19	3041	38898	0.945594
VWA1.Q6PCB0.OID21421.v1	Ischaemic heart disease	14	1.2	1.15	1.25	4.49193e-19	3045	38898	0.955267
VWA1.Q6PCB0.OID21421.v1	Ischaemic heart disease	15	1.2	1.15	1.24	5.77205e-19	3047	38898	0.931376
VWA1.Q6PCB0.OID21421.v1	Ischaemic heart disease	16	1.2	1.15	1.24	5.77205e-19	3047	38898	0.931376
VWA1.Q6PCB0.OID21421.v1	Ischaemic heart disease	17	1.2	1.15	1.24	5.77205e-19	3047	38898	0.931376
HAVCR1.Q96D42.OID21422.v1	Ischaemic heart disease	1	1.44	1.23	1.69	5.00078e-06	201	38898	0.772479
HAVCR1.Q96D42.OID21422.v1	Ischaemic heart disease	2	1.39	1.24	1.55	6.64381e-09	416	38898	0.278106
HAVCR1.Q96D42.OID21422.v1	Ischaemic heart disease	3	1.37	1.25	1.49	4.60325e-12	650	38898	0.29314
HAVCR1.Q96D42.OID21422.v1	Ischaemic heart disease	4	1.4	1.3	1.51	1.19815e-18	898	38898	0.797592
HAVCR1.Q96D42.OID21422.v1	Ischaemic heart disease	5	1.4	1.31	1.5	1.22707e-23	1160	38898	0.626121
HAVCR1.Q96D42.OID21422.v1	Ischaemic heart disease	6	1.41	1.33	1.5	2.94862e-29	1434	38898	0.900535
HAVCR1.Q96D42.OID21422.v1	Ischaemic heart disease	7	1.39	1.31	1.46	5.79505e-32	1732	38898	0.851496
HAVCR1.Q96D42.OID21422.v1	Ischaemic heart disease	8	1.4	1.33	1.48	1.31816e-38	1981	38898	0.450341
HAVCR1.Q96D42.OID21422.v1	Ischaemic heart disease	9	1.39	1.32	1.45	4.54367e-41	2275	38898	0.791589
HAVCR1.Q96D42.OID21422.v1	Ischaemic heart disease	10	1.37	1.31	1.43	2.60791e-42	2560	38898	0.593547
HAVCR1.Q96D42.OID21422.v1	Ischaemic heart disease	11	1.36	1.3	1.42	5.29593e-44	2812	38898	0.173514
HAVCR1.Q96D42.OID21422.v1	Ischaemic heart disease	12	1.35	1.3	1.41	1.09888e-45	2973	38898	0.21177
HAVCR1.Q96D42.OID21422.v1	Ischaemic heart disease	13	1.35	1.29	1.4	2.83445e-45	3041	38898	0.122117
HAVCR1.Q96D42.OID21422.v1	Ischaemic heart disease	14	1.35	1.29	1.4	3.97008e-45	3045	38898	0.107931
HAVCR1.Q96D42.OID21422.v1	Ischaemic heart disease	15	1.35	1.29	1.4	4.76302e-45	3047	38898	0.10551
HAVCR1.Q96D42.OID21422.v1	Ischaemic heart disease	16	1.35	1.29	1.4	4.76302e-45	3047	38898	0.10551
HAVCR1.Q96D42.OID21422.v1	Ischaemic heart disease	17	1.35	1.29	1.4	4.76302e-45	3047	38898	0.10551
GALNT2.Q10471.OID21423.v1	Ischaemic heart disease	1	0.92	0.8	1.06	0.24695	201	38898	0.0940477
GALNT2.Q10471.OID21423.v1	Ischaemic heart disease	2	0.95	0.87	1.05	0.345213	416	38898	0.973785
GALNT2.Q10471.OID21423.v1	Ischaemic heart disease	3	0.99	0.91	1.07	0.739903	650	38898	0.559274
GALNT2.Q10471.OID21423.v1	Ischaemic heart disease	4	0.96	0.9	1.03	0.247816	898	38898	0.429369
GALNT2.Q10471.OID21423.v1	Ischaemic heart disease	5	0.98	0.92	1.04	0.465841	1160	38898	0.686318
GALNT2.Q10471.OID21423.v1	Ischaemic heart disease	6	0.99	0.94	1.04	0.62777	1434	38898	0.503098
GALNT2.Q10471.OID21423.v1	Ischaemic heart disease	7	0.98	0.93	1.03	0.410195	1732	38898	0.99319
GALNT2.Q10471.OID21423.v1	Ischaemic heart disease	8	0.98	0.93	1.02	0.328235	1981	38898	0.813592
GALNT2.Q10471.OID21423.v1	Ischaemic heart disease	9	0.98	0.94	1.02	0.370221	2275	38898	0.933123
GALNT2.Q10471.OID21423.v1	Ischaemic heart disease	10	0.97	0.93	1.01	0.169527	2560	38898	0.383994
GALNT2.Q10471.OID21423.v1	Ischaemic heart disease	11	0.96	0.93	1	0.0500873	2812	38898	0.124761
GALNT2.Q10471.OID21423.v1	Ischaemic heart disease	12	0.96	0.93	1	0.0453186	2973	38898	0.134761
GALNT2.Q10471.OID21423.v1	Ischaemic heart disease	13	0.97	0.93	1	0.0667359	3041	38898	0.270032
GALNT2.Q10471.OID21423.v1	Ischaemic heart disease	14	0.97	0.93	1	0.0582963	3045	38898	0.224176
GALNT2.Q10471.OID21423.v1	Ischaemic heart disease	15	0.97	0.93	1	0.0577297	3047	38898	0.224387
GALNT2.Q10471.OID21423.v1	Ischaemic heart disease	16	0.97	0.93	1	0.0577297	3047	38898	0.224387
GALNT2.Q10471.OID21423.v1	Ischaemic heart disease	17	0.97	0.93	1	0.0577297	3047	38898	0.224387
RTN4R.Q9BZR6.OID21424.v1	Ischaemic heart disease	1	1.02	0.87	1.19	0.84102	201	38898	0.412194
RTN4R.Q9BZR6.OID21424.v1	Ischaemic heart disease	2	1.14	1.02	1.27	0.0221243	416	38898	0.162793
RTN4R.Q9BZR6.OID21424.v1	Ischaemic heart disease	3	1.13	1.03	1.23	0.00768608	650	38898	0.655243
RTN4R.Q9BZR6.OID21424.v1	Ischaemic heart disease	4	1.15	1.06	1.24	0.000345174	898	38898	0.438305
RTN4R.Q9BZR6.OID21424.v1	Ischaemic heart disease	5	1.17	1.09	1.24	5.37132e-06	1160	38898	0.245383
RTN4R.Q9BZR6.OID21424.v1	Ischaemic heart disease	6	1.17	1.1	1.24	4.15127e-07	1434	38898	0.660186
RTN4R.Q9BZR6.OID21424.v1	Ischaemic heart disease	7	1.14	1.08	1.2	1.6711e-06	1732	38898	0.706643
RTN4R.Q9BZR6.OID21424.v1	Ischaemic heart disease	8	1.16	1.1	1.22	7.94177e-09	1981	38898	0.420091
RTN4R.Q9BZR6.OID21424.v1	Ischaemic heart disease	9	1.15	1.1	1.2	9.53565e-09	2275	38898	0.813435
RTN4R.Q9BZR6.OID21424.v1	Ischaemic heart disease	10	1.14	1.09	1.19	5.1862e-09	2560	38898	0.901973
RTN4R.Q9BZR6.OID21424.v1	Ischaemic heart disease	11	1.13	1.09	1.18	6.37484e-09	2812	38898	0.555635
RTN4R.Q9BZR6.OID21424.v1	Ischaemic heart disease	12	1.13	1.09	1.18	2.59542e-09	2973	38898	0.465837
RTN4R.Q9BZR6.OID21424.v1	Ischaemic heart disease	13	1.14	1.09	1.19	3.22236e-10	3041	38898	0.814586
RTN4R.Q9BZR6.OID21424.v1	Ischaemic heart disease	14	1.14	1.09	1.19	4.21488e-10	3045	38898	0.740881
RTN4R.Q9BZR6.OID21424.v1	Ischaemic heart disease	15	1.14	1.09	1.19	4.34289e-10	3047	38898	0.772061
RTN4R.Q9BZR6.OID21424.v1	Ischaemic heart disease	16	1.14	1.09	1.19	4.34289e-10	3047	38898	0.772061
RTN4R.Q9BZR6.OID21424.v1	Ischaemic heart disease	17	1.14	1.09	1.19	4.34289e-10	3047	38898	0.772061
SCLY.Q96I15.OID21425.v1	Ischaemic heart disease	1	1.02	0.88	1.2	0.769287	201	38898	0.506499
SCLY.Q96I15.OID21425.v1	Ischaemic heart disease	2	1.04	0.94	1.16	0.433446	416	38898	0.560836
SCLY.Q96I15.OID21425.v1	Ischaemic heart disease	3	1.05	0.97	1.15	0.235577	650	38898	0.817617
SCLY.Q96I15.OID21425.v1	Ischaemic heart disease	4	1.1	1.02	1.18	0.0143151	898	38898	0.130371
SCLY.Q96I15.OID21425.v1	Ischaemic heart disease	5	1.11	1.04	1.19	0.00111627	1160	38898	0.0683816
SCLY.Q96I15.OID21425.v1	Ischaemic heart disease	6	1.11	1.05	1.18	0.000383065	1434	38898	0.282248
SCLY.Q96I15.OID21425.v1	Ischaemic heart disease	7	1.1	1.04	1.16	0.000600712	1732	38898	0.916779
SCLY.Q96I15.OID21425.v1	Ischaemic heart disease	8	1.09	1.03	1.14	0.00109136	1981	38898	0.629855
SCLY.Q96I15.OID21425.v1	Ischaemic heart disease	9	1.07	1.02	1.12	0.00465738	2275	38898	0.222448
SCLY.Q96I15.OID21425.v1	Ischaemic heart disease	10	1.07	1.02	1.11	0.00420211	2560	38898	0.220961
SCLY.Q96I15.OID21425.v1	Ischaemic heart disease	11	1.06	1.02	1.11	0.00304393	2812	38898	0.217157
SCLY.Q96I15.OID21425.v1	Ischaemic heart disease	12	1.07	1.02	1.11	0.0017872	2973	38898	0.19172
SCLY.Q96I15.OID21425.v1	Ischaemic heart disease	13	1.06	1.02	1.1	0.00440945	3041	38898	0.0862198
SCLY.Q96I15.OID21425.v1	Ischaemic heart disease	14	1.06	1.02	1.1	0.00448909	3045	38898	0.0830268
SCLY.Q96I15.OID21425.v1	Ischaemic heart disease	15	1.06	1.02	1.1	0.0050843	3047	38898	0.0720793
SCLY.Q96I15.OID21425.v1	Ischaemic heart disease	16	1.06	1.02	1.1	0.0050843	3047	38898	0.0720793
SCLY.Q96I15.OID21425.v1	Ischaemic heart disease	17	1.06	1.02	1.1	0.0050843	3047	38898	0.0720793
CNTN2.Q02246.OID21426.v1	Ischaemic heart disease	1	1.01	0.87	1.17	0.919351	201	38898	0.712177
CNTN2.Q02246.OID21426.v1	Ischaemic heart disease	2	1.03	0.94	1.14	0.507282	416	38898	0.541243
CNTN2.Q02246.OID21426.v1	Ischaemic heart disease	3	1	0.92	1.08	0.992526	650	38898	0.489479
CNTN2.Q02246.OID21426.v1	Ischaemic heart disease	4	1.01	0.95	1.09	0.676191	898	38898	0.881124
CNTN2.Q02246.OID21426.v1	Ischaemic heart disease	5	1.01	0.95	1.08	0.64769	1160	38898	0.945332
CNTN2.Q02246.OID21426.v1	Ischaemic heart disease	6	1.01	0.95	1.06	0.797412	1434	38898	0.539284
CNTN2.Q02246.OID21426.v1	Ischaemic heart disease	7	1	0.96	1.05	0.887546	1732	38898	0.604845
CNTN2.Q02246.OID21426.v1	Ischaemic heart disease	8	1.01	0.97	1.06	0.636154	1981	38898	0.872158
CNTN2.Q02246.OID21426.v1	Ischaemic heart disease	9	1.01	0.97	1.06	0.56878	2275	38898	0.828224
CNTN2.Q02246.OID21426.v1	Ischaemic heart disease	10	1	0.96	1.05	0.81941	2560	38898	0.775649
CNTN2.Q02246.OID21426.v1	Ischaemic heart disease	11	1	0.96	1.04	0.879607	2812	38898	0.579238
CNTN2.Q02246.OID21426.v1	Ischaemic heart disease	12	1	0.96	1.04	0.950524	2973	38898	0.462091
CNTN2.Q02246.OID21426.v1	Ischaemic heart disease	13	1	0.96	1.04	0.981291	3041	38898	0.52902
CNTN2.Q02246.OID21426.v1	Ischaemic heart disease	14	1	0.96	1.04	0.957815	3045	38898	0.570231
CNTN2.Q02246.OID21426.v1	Ischaemic heart disease	15	1	0.96	1.04	0.97084	3047	38898	0.549173
CNTN2.Q02246.OID21426.v1	Ischaemic heart disease	16	1	0.96	1.04	0.97084	3047	38898	0.549173
CNTN2.Q02246.OID21426.v1	Ischaemic heart disease	17	1	0.96	1.04	0.97084	3047	38898	0.549173
CRNN.Q9UBG3.OID21427.v1	Ischaemic heart disease	1	0.99	0.86	1.15	0.909289	201	38898	0.0210667
CRNN.Q9UBG3.OID21427.v1	Ischaemic heart disease	2	1	0.9	1.1	0.931793	416	38898	0.996419
CRNN.Q9UBG3.OID21427.v1	Ischaemic heart disease	3	1.03	0.95	1.11	0.514216	650	38898	0.341025
CRNN.Q9UBG3.OID21427.v1	Ischaemic heart disease	4	1	0.93	1.07	0.984602	898	38898	0.769697
CRNN.Q9UBG3.OID21427.v1	Ischaemic heart disease	5	1.01	0.95	1.07	0.762824	1160	38898	0.841388
CRNN.Q9UBG3.OID21427.v1	Ischaemic heart disease	6	0.99	0.94	1.05	0.734096	1434	38898	0.445673
CRNN.Q9UBG3.OID21427.v1	Ischaemic heart disease	7	0.98	0.94	1.03	0.527043	1732	38898	0.318302
CRNN.Q9UBG3.OID21427.v1	Ischaemic heart disease	8	0.98	0.94	1.03	0.454049	1981	38898	0.510666
CRNN.Q9UBG3.OID21427.v1	Ischaemic heart disease	9	0.98	0.94	1.03	0.433638	2275	38898	0.930228
CRNN.Q9UBG3.OID21427.v1	Ischaemic heart disease	10	0.98	0.94	1.02	0.373505	2560	38898	0.855585
CRNN.Q9UBG3.OID21427.v1	Ischaemic heart disease	11	0.98	0.94	1.02	0.253645	2812	38898	0.792131
CRNN.Q9UBG3.OID21427.v1	Ischaemic heart disease	12	0.98	0.94	1.02	0.281861	2973	38898	0.926618
CRNN.Q9UBG3.OID21427.v1	Ischaemic heart disease	13	0.98	0.95	1.02	0.331068	3041	38898	0.805291
CRNN.Q9UBG3.OID21427.v1	Ischaemic heart disease	14	0.98	0.94	1.02	0.312535	3045	38898	0.849344
CRNN.Q9UBG3.OID21427.v1	Ischaemic heart disease	15	0.98	0.94	1.02	0.311769	3047	38898	0.859704
CRNN.Q9UBG3.OID21427.v1	Ischaemic heart disease	16	0.98	0.94	1.02	0.311769	3047	38898	0.859704
CRNN.Q9UBG3.OID21427.v1	Ischaemic heart disease	17	0.98	0.94	1.02	0.311769	3047	38898	0.859704
DAB2.P98082.OID21428.v1	Ischaemic heart disease	1	1.06	0.92	1.22	0.412387	201	38898	0.625959
DAB2.P98082.OID21428.v1	Ischaemic heart disease	2	1.06	0.96	1.17	0.240242	416	38898	0.947953
DAB2.P98082.OID21428.v1	Ischaemic heart disease	3	1.05	0.97	1.14	0.20734	650	38898	0.729047
DAB2.P98082.OID21428.v1	Ischaemic heart disease	4	1.04	0.97	1.11	0.227917	898	38898	0.659413
DAB2.P98082.OID21428.v1	Ischaemic heart disease	5	1.05	0.99	1.11	0.111825	1160	38898	0.810686
DAB2.P98082.OID21428.v1	Ischaemic heart disease	6	1.06	1	1.11	0.0422061	1434	38898	0.622924
DAB2.P98082.OID21428.v1	Ischaemic heart disease	7	1.04	0.99	1.09	0.134154	1732	38898	0.439442
DAB2.P98082.OID21428.v1	Ischaemic heart disease	8	1.05	1	1.1	0.0381209	1981	38898	0.912191
DAB2.P98082.OID21428.v1	Ischaemic heart disease	9	1.06	1.01	1.1	0.0113467	2275	38898	0.579085
DAB2.P98082.OID21428.v1	Ischaemic heart disease	10	1.05	1.01	1.1	0.00760985	2560	38898	0.615091
DAB2.P98082.OID21428.v1	Ischaemic heart disease	11	1.05	1.01	1.09	0.014578	2812	38898	0.815329
DAB2.P98082.OID21428.v1	Ischaemic heart disease	12	1.05	1.01	1.09	0.00925063	2973	38898	0.902715
DAB2.P98082.OID21428.v1	Ischaemic heart disease	13	1.05	1.01	1.09	0.0101625	3041	38898	0.822264
DAB2.P98082.OID21428.v1	Ischaemic heart disease	14	1.05	1.01	1.09	0.010169	3045	38898	0.820948
DAB2.P98082.OID21428.v1	Ischaemic heart disease	15	1.05	1.01	1.09	0.0108503	3047	38898	0.786446
DAB2.P98082.OID21428.v1	Ischaemic heart disease	16	1.05	1.01	1.09	0.0108503	3047	38898	0.786446
DAB2.P98082.OID21428.v1	Ischaemic heart disease	17	1.05	1.01	1.09	0.0108503	3047	38898	0.786446
LRIG1.Q96JA1.OID21429.v1	Ischaemic heart disease	1	1.09	0.95	1.26	0.215888	201	38898	0.0781752
LRIG1.Q96JA1.OID21429.v1	Ischaemic heart disease	2	1.06	0.96	1.18	0.21805	416	38898	0.143597
LRIG1.Q96JA1.OID21429.v1	Ischaemic heart disease	3	1.04	0.96	1.12	0.349491	650	38898	0.323934
LRIG1.Q96JA1.OID21429.v1	Ischaemic heart disease	4	1.05	0.98	1.13	0.12924	898	38898	0.894621
LRIG1.Q96JA1.OID21429.v1	Ischaemic heart disease	5	1.1	1.04	1.17	0.00136381	1160	38898	0.0657081
LRIG1.Q96JA1.OID21429.v1	Ischaemic heart disease	6	1.1	1.04	1.16	0.000425913	1434	38898	0.222198
LRIG1.Q96JA1.OID21429.v1	Ischaemic heart disease	7	1.09	1.04	1.14	0.000622944	1732	38898	0.618661
LRIG1.Q96JA1.OID21429.v1	Ischaemic heart disease	8	1.09	1.04	1.14	0.000278729	1981	38898	0.656035
LRIG1.Q96JA1.OID21429.v1	Ischaemic heart disease	9	1.08	1.03	1.12	0.000685259	2275	38898	0.799475
LRIG1.Q96JA1.OID21429.v1	Ischaemic heart disease	10	1.06	1.02	1.11	0.00234703	2560	38898	0.413332
LRIG1.Q96JA1.OID21429.v1	Ischaemic heart disease	11	1.06	1.02	1.11	0.00142199	2812	38898	0.331642
LRIG1.Q96JA1.OID21429.v1	Ischaemic heart disease	12	1.07	1.03	1.11	0.00054597	2973	38898	0.61006
LRIG1.Q96JA1.OID21429.v1	Ischaemic heart disease	13	1.07	1.03	1.11	0.0003222	3041	38898	0.765768
LRIG1.Q96JA1.OID21429.v1	Ischaemic heart disease	14	1.07	1.03	1.11	0.000395526	3045	38898	0.688968
LRIG1.Q96JA1.OID21429.v1	Ischaemic heart disease	15	1.07	1.03	1.11	0.000387894	3047	38898	0.726332
LRIG1.Q96JA1.OID21429.v1	Ischaemic heart disease	16	1.07	1.03	1.11	0.000387894	3047	38898	0.726332
LRIG1.Q96JA1.OID21429.v1	Ischaemic heart disease	17	1.07	1.03	1.11	0.000387894	3047	38898	0.726332
CXCL8.P10145.OID21430.v1	Ischaemic heart disease	1	1.16	1.01	1.34	0.0399589	201	38898	0.230233
CXCL8.P10145.OID21430.v1	Ischaemic heart disease	2	1.16	1.05	1.28	0.0036644	416	38898	0.397308
CXCL8.P10145.OID21430.v1	Ischaemic heart disease	3	1.14	1.06	1.24	0.000946236	650	38898	0.94817
CXCL8.P10145.OID21430.v1	Ischaemic heart disease	4	1.14	1.06	1.22	0.000177	898	38898	0.970049
CXCL8.P10145.OID21430.v1	Ischaemic heart disease	5	1.17	1.1	1.24	4.21895e-07	1160	38898	0.219834
CXCL8.P10145.OID21430.v1	Ischaemic heart disease	6	1.16	1.1	1.22	4.19067e-08	1434	38898	0.495446
CXCL8.P10145.OID21430.v1	Ischaemic heart disease	7	1.11	1.06	1.16	3.73556e-05	1732	38898	0.0237862
CXCL8.P10145.OID21430.v1	Ischaemic heart disease	8	1.09	1.05	1.14	0.000105817	1981	38898	0.0065085
CXCL8.P10145.OID21430.v1	Ischaemic heart disease	9	1.11	1.06	1.15	2.9108e-06	2275	38898	0.20831
CXCL8.P10145.OID21430.v1	Ischaemic heart disease	10	1.11	1.07	1.16	3.09054e-07	2560	38898	0.482678
CXCL8.P10145.OID21430.v1	Ischaemic heart disease	11	1.1	1.06	1.14	1.69702e-06	2812	38898	0.072462
CXCL8.P10145.OID21430.v1	Ischaemic heart disease	12	1.09	1.05	1.14	2.05997e-06	2973	38898	0.0486902
CXCL8.P10145.OID21430.v1	Ischaemic heart disease	13	1.09	1.05	1.13	2.25039e-06	3041	38898	0.0484353
CXCL8.P10145.OID21430.v1	Ischaemic heart disease	14	1.09	1.05	1.13	1.83142e-06	3045	38898	0.0581429
CXCL8.P10145.OID21430.v1	Ischaemic heart disease	15	1.09	1.05	1.13	1.86991e-06	3047	38898	0.0569919
CXCL8.P10145.OID21430.v1	Ischaemic heart disease	16	1.09	1.05	1.13	1.86991e-06	3047	38898	0.0569919
CXCL8.P10145.OID21430.v1	Ischaemic heart disease	17	1.09	1.05	1.13	1.86991e-06	3047	38898	0.0569919
CAPG.P40121.OID21431.v1	Ischaemic heart disease	1	1.14	0.99	1.32	0.0776772	201	38898	0.834564
CAPG.P40121.OID21431.v1	Ischaemic heart disease	2	1.16	1.05	1.29	0.00403715	416	38898	0.848694
CAPG.P40121.OID21431.v1	Ischaemic heart disease	3	1.12	1.03	1.21	0.00728509	650	38898	0.246669
CAPG.P40121.OID21431.v1	Ischaemic heart disease	4	1.06	0.99	1.14	0.076991	898	38898	0.0068209
CAPG.P40121.OID21431.v1	Ischaemic heart disease	5	1.1	1.04	1.17	0.00185635	1160	38898	0.83468
CAPG.P40121.OID21431.v1	Ischaemic heart disease	6	1.11	1.05	1.17	0.000220606	1434	38898	0.90672
CAPG.P40121.OID21431.v1	Ischaemic heart disease	7	1.1	1.04	1.15	0.000321769	1732	38898	0.585411
CAPG.P40121.OID21431.v1	Ischaemic heart disease	8	1.08	1.03	1.13	0.00216097	1981	38898	0.0839566
CAPG.P40121.OID21431.v1	Ischaemic heart disease	9	1.07	1.02	1.12	0.00280158	2275	38898	0.0654351
CAPG.P40121.OID21431.v1	Ischaemic heart disease	10	1.08	1.04	1.13	0.000174554	2560	38898	0.613773
CAPG.P40121.OID21431.v1	Ischaemic heart disease	11	1.08	1.04	1.12	0.000231554	2812	38898	0.283946
CAPG.P40121.OID21431.v1	Ischaemic heart disease	12	1.07	1.03	1.11	0.000407761	2973	38898	0.144984
CAPG.P40121.OID21431.v1	Ischaemic heart disease	13	1.08	1.04	1.12	0.000156543	3041	38898	0.313657
CAPG.P40121.OID21431.v1	Ischaemic heart disease	14	1.07	1.03	1.12	0.000191952	3045	38898	0.268185
CAPG.P40121.OID21431.v1	Ischaemic heart disease	15	1.08	1.04	1.12	0.000166244	3047	38898	0.300082
CAPG.P40121.OID21431.v1	Ischaemic heart disease	16	1.08	1.04	1.12	0.000166244	3047	38898	0.300082
CAPG.P40121.OID21431.v1	Ischaemic heart disease	17	1.08	1.04	1.12	0.000166244	3047	38898	0.300082
ACP6.Q9NPH0.OID21432.v1	Ischaemic heart disease	1	1.05	0.91	1.2	0.517441	201	38898	0.376554
ACP6.Q9NPH0.OID21432.v1	Ischaemic heart disease	2	1.05	0.95	1.15	0.330461	416	38898	0.652349
ACP6.Q9NPH0.OID21432.v1	Ischaemic heart disease	3	1.03	0.95	1.11	0.474932	650	38898	0.556398
ACP6.Q9NPH0.OID21432.v1	Ischaemic heart disease	4	1.02	0.95	1.09	0.592352	898	38898	0.59357
ACP6.Q9NPH0.OID21432.v1	Ischaemic heart disease	5	1.07	1.01	1.13	0.0202518	1160	38898	0.0349957
ACP6.Q9NPH0.OID21432.v1	Ischaemic heart disease	6	1.08	1.02	1.13	0.0047075	1434	38898	0.0610055
ACP6.Q9NPH0.OID21432.v1	Ischaemic heart disease	7	1.06	1.01	1.11	0.0218466	1732	38898	0.851817
ACP6.Q9NPH0.OID21432.v1	Ischaemic heart disease	8	1.06	1.02	1.11	0.00634225	1981	38898	0.574155
ACP6.Q9NPH0.OID21432.v1	Ischaemic heart disease	9	1.07	1.03	1.11	0.00140939	2275	38898	0.374869
ACP6.Q9NPH0.OID21432.v1	Ischaemic heart disease	10	1.05	1.01	1.09	0.00937429	2560	38898	0.507561
ACP6.Q9NPH0.OID21432.v1	Ischaemic heart disease	11	1.05	1.01	1.09	0.0139191	2812	38898	0.297541
ACP6.Q9NPH0.OID21432.v1	Ischaemic heart disease	12	1.05	1.01	1.09	0.00615554	2973	38898	0.562588
ACP6.Q9NPH0.OID21432.v1	Ischaemic heart disease	13	1.06	1.02	1.09	0.0024343	3041	38898	0.982347
ACP6.Q9NPH0.OID21432.v1	Ischaemic heart disease	14	1.06	1.02	1.09	0.00252558	3045	38898	0.967816
ACP6.Q9NPH0.OID21432.v1	Ischaemic heart disease	15	1.06	1.02	1.09	0.00256538	3047	38898	0.965969
ACP6.Q9NPH0.OID21432.v1	Ischaemic heart disease	16	1.06	1.02	1.09	0.00256538	3047	38898	0.965969
ACP6.Q9NPH0.OID21432.v1	Ischaemic heart disease	17	1.06	1.02	1.09	0.00256538	3047	38898	0.965969
HBQ1.P09105.OID21433.v1	Ischaemic heart disease	1	1.08	0.93	1.24	0.300654	201	38898	0.471724
HBQ1.P09105.OID21433.v1	Ischaemic heart disease	2	0.97	0.88	1.07	0.553654	416	38898	0.308251
HBQ1.P09105.OID21433.v1	Ischaemic heart disease	3	0.99	0.91	1.07	0.757785	650	38898	0.85344
HBQ1.P09105.OID21433.v1	Ischaemic heart disease	4	0.98	0.91	1.05	0.522505	898	38898	0.585379
HBQ1.P09105.OID21433.v1	Ischaemic heart disease	5	0.97	0.91	1.03	0.305518	1160	38898	0.427039
HBQ1.P09105.OID21433.v1	Ischaemic heart disease	6	0.97	0.92	1.02	0.262457	1434	38898	0.762596
HBQ1.P09105.OID21433.v1	Ischaemic heart disease	7	0.97	0.92	1.01	0.159118	1732	38898	0.582328
HBQ1.P09105.OID21433.v1	Ischaemic heart disease	8	0.97	0.92	1.01	0.152409	1981	38898	0.680542
HBQ1.P09105.OID21433.v1	Ischaemic heart disease	9	0.96	0.92	1	0.080989	2275	38898	0.337229
HBQ1.P09105.OID21433.v1	Ischaemic heart disease	10	0.96	0.93	1	0.0786364	2560	38898	0.410075
HBQ1.P09105.OID21433.v1	Ischaemic heart disease	11	0.97	0.93	1	0.0859448	2812	38898	0.671329
HBQ1.P09105.OID21433.v1	Ischaemic heart disease	12	0.96	0.93	1	0.0383676	2973	38898	0.299725
HBQ1.P09105.OID21433.v1	Ischaemic heart disease	13	0.96	0.93	1	0.0503077	3041	38898	0.459102
HBQ1.P09105.OID21433.v1	Ischaemic heart disease	14	0.96	0.93	1	0.0541842	3045	38898	0.494708
HBQ1.P09105.OID21433.v1	Ischaemic heart disease	15	0.97	0.93	1	0.0579743	3047	38898	0.52805
HBQ1.P09105.OID21433.v1	Ischaemic heart disease	16	0.97	0.93	1	0.0579743	3047	38898	0.52805
HBQ1.P09105.OID21433.v1	Ischaemic heart disease	17	0.97	0.93	1	0.0579743	3047	38898	0.52805
APEX1.P27695.OID21434.v1	Ischaemic heart disease	1	1.2	1.03	1.38	0.0151775	201	38898	0.984325
APEX1.P27695.OID21434.v1	Ischaemic heart disease	2	1.11	1.01	1.23	0.0346566	416	38898	0.219015
APEX1.P27695.OID21434.v1	Ischaemic heart disease	3	1.11	1.02	1.2	0.0108906	650	38898	0.270565
APEX1.P27695.OID21434.v1	Ischaemic heart disease	4	1.09	1.02	1.17	0.011264	898	38898	0.219471
APEX1.P27695.OID21434.v1	Ischaemic heart disease	5	1.09	1.03	1.16	0.00447174	1160	38898	0.408916
APEX1.P27695.OID21434.v1	Ischaemic heart disease	6	1.1	1.04	1.16	0.000624018	1434	38898	0.732413
APEX1.P27695.OID21434.v1	Ischaemic heart disease	7	1.08	1.03	1.14	0.00160513	1732	38898	0.286083
APEX1.P27695.OID21434.v1	Ischaemic heart disease	8	1.08	1.03	1.13	0.00111303	1981	38898	0.277278
APEX1.P27695.OID21434.v1	Ischaemic heart disease	9	1.07	1.03	1.12	0.000996067	2275	38898	0.239521
APEX1.P27695.OID21434.v1	Ischaemic heart disease	10	1.08	1.04	1.12	0.000215789	2560	38898	0.572016
APEX1.P27695.OID21434.v1	Ischaemic heart disease	11	1.07	1.03	1.11	0.000458918	2812	38898	0.239022
APEX1.P27695.OID21434.v1	Ischaemic heart disease	12	1.07	1.03	1.11	0.000614901	2973	38898	0.119963
APEX1.P27695.OID21434.v1	Ischaemic heart disease	13	1.07	1.03	1.11	0.000461346	3041	38898	0.165284
APEX1.P27695.OID21434.v1	Ischaemic heart disease	14	1.07	1.03	1.11	0.00046099	3045	38898	0.163455
APEX1.P27695.OID21434.v1	Ischaemic heart disease	15	1.07	1.03	1.11	0.000425489	3047	38898	0.175141
APEX1.P27695.OID21434.v1	Ischaemic heart disease	16	1.07	1.03	1.11	0.000425489	3047	38898	0.175141
APEX1.P27695.OID21434.v1	Ischaemic heart disease	17	1.07	1.03	1.11	0.000425489	3047	38898	0.175141
CPVL.Q9H3G5.OID21435.v1	Ischaemic heart disease	1	1.13	0.99	1.3	0.0749146	201	38898	0.880891
CPVL.Q9H3G5.OID21435.v1	Ischaemic heart disease	2	1.12	1.02	1.23	0.021167	416	38898	0.832813
CPVL.Q9H3G5.OID21435.v1	Ischaemic heart disease	3	1.05	0.98	1.14	0.184226	650	38898	0.058307
CPVL.Q9H3G5.OID21435.v1	Ischaemic heart disease	4	1.04	0.98	1.11	0.227314	898	38898	0.0954449
CPVL.Q9H3G5.OID21435.v1	Ischaemic heart disease	5	1.05	1	1.12	0.0720005	1160	38898	0.516104
CPVL.Q9H3G5.OID21435.v1	Ischaemic heart disease	6	1.07	1.02	1.13	0.0091797	1434	38898	0.717769
CPVL.Q9H3G5.OID21435.v1	Ischaemic heart disease	7	1.08	1.03	1.14	0.00100437	1732	38898	0.241975
CPVL.Q9H3G5.OID21435.v1	Ischaemic heart disease	8	1.09	1.04	1.14	0.000155757	1981	38898	0.12859
CPVL.Q9H3G5.OID21435.v1	Ischaemic heart disease	9	1.08	1.04	1.12	0.000325867	2275	38898	0.48425
CPVL.Q9H3G5.OID21435.v1	Ischaemic heart disease	10	1.08	1.04	1.12	8.86296e-05	2560	38898	0.316175
CPVL.Q9H3G5.OID21435.v1	Ischaemic heart disease	11	1.09	1.05	1.13	4.27767e-06	2812	38898	0.0855033
CPVL.Q9H3G5.OID21435.v1	Ischaemic heart disease	12	1.09	1.05	1.13	7.48264e-06	2973	38898	0.225436
CPVL.Q9H3G5.OID21435.v1	Ischaemic heart disease	13	1.09	1.05	1.12	8.00215e-06	3041	38898	0.28625
CPVL.Q9H3G5.OID21435.v1	Ischaemic heart disease	14	1.08	1.05	1.12	9.04205e-06	3045	38898	0.314034
CPVL.Q9H3G5.OID21435.v1	Ischaemic heart disease	15	1.08	1.05	1.12	9.12387e-06	3047	38898	0.316028
CPVL.Q9H3G5.OID21435.v1	Ischaemic heart disease	16	1.08	1.05	1.12	9.12387e-06	3047	38898	0.316028
CPVL.Q9H3G5.OID21435.v1	Ischaemic heart disease	17	1.08	1.05	1.12	9.12387e-06	3047	38898	0.316028
RILP.Q96NA2.OID21436.v1	Ischaemic heart disease	1	1.09	0.94	1.25	0.242962	201	38898	0.680471
RILP.Q96NA2.OID21436.v1	Ischaemic heart disease	2	1.08	0.98	1.19	0.129574	416	38898	0.738991
RILP.Q96NA2.OID21436.v1	Ischaemic heart disease	3	1.1	1.02	1.19	0.0121159	650	38898	0.47805
RILP.Q96NA2.OID21436.v1	Ischaemic heart disease	4	1.08	1.01	1.16	0.016775	898	38898	0.776887
RILP.Q96NA2.OID21436.v1	Ischaemic heart disease	5	1.09	1.03	1.16	0.00317914	1160	38898	0.759951
RILP.Q96NA2.OID21436.v1	Ischaemic heart disease	6	1.09	1.03	1.15	0.00125735	1434	38898	0.840622
RILP.Q96NA2.OID21436.v1	Ischaemic heart disease	7	1.05	1	1.11	0.0314956	1732	38898	0.0465734
RILP.Q96NA2.OID21436.v1	Ischaemic heart disease	8	1.05	1.01	1.1	0.0247374	1981	38898	0.0846153
RILP.Q96NA2.OID21436.v1	Ischaemic heart disease	9	1.06	1.01	1.1	0.0105483	2275	38898	0.223617
RILP.Q96NA2.OID21436.v1	Ischaemic heart disease	10	1.05	1.01	1.09	0.0108312	2560	38898	0.200297
RILP.Q96NA2.OID21436.v1	Ischaemic heart disease	11	1.05	1.01	1.09	0.0114387	2812	38898	0.167561
RILP.Q96NA2.OID21436.v1	Ischaemic heart disease	12	1.04	1.01	1.08	0.0236312	2973	38898	0.0484538
RILP.Q96NA2.OID21436.v1	Ischaemic heart disease	13	1.04	1.01	1.08	0.0214505	3041	38898	0.0658986
RILP.Q96NA2.OID21436.v1	Ischaemic heart disease	14	1.04	1.01	1.08	0.0200741	3045	38898	0.0728658
RILP.Q96NA2.OID21436.v1	Ischaemic heart disease	15	1.04	1.01	1.08	0.0215075	3047	38898	0.0647672
RILP.Q96NA2.OID21436.v1	Ischaemic heart disease	16	1.04	1.01	1.08	0.0215075	3047	38898	0.0647672
RILP.Q96NA2.OID21436.v1	Ischaemic heart disease	17	1.04	1.01	1.08	0.0215075	3047	38898	0.0647672
METAP2.P50579.OID21437.v1	Ischaemic heart disease	1	1.03	0.89	1.18	0.724539	201	38898	0.787947
METAP2.P50579.OID21437.v1	Ischaemic heart disease	2	1.06	0.96	1.16	0.284956	416	38898	0.586248
METAP2.P50579.OID21437.v1	Ischaemic heart disease	3	1.06	0.98	1.15	0.134795	650	38898	0.789942
METAP2.P50579.OID21437.v1	Ischaemic heart disease	4	1.04	0.98	1.12	0.206287	898	38898	0.683322
METAP2.P50579.OID21437.v1	Ischaemic heart disease	5	1.06	1	1.13	0.0453607	1160	38898	0.505542
METAP2.P50579.OID21437.v1	Ischaemic heart disease	6	1.07	1.01	1.13	0.0154057	1434	38898	0.412658
METAP2.P50579.OID21437.v1	Ischaemic heart disease	7	1.05	1	1.1	0.0667428	1732	38898	0.486391
METAP2.P50579.OID21437.v1	Ischaemic heart disease	8	1.05	1	1.1	0.030562	1981	38898	0.811773
METAP2.P50579.OID21437.v1	Ischaemic heart disease	9	1.06	1.01	1.1	0.00935649	2275	38898	0.820753
METAP2.P50579.OID21437.v1	Ischaemic heart disease	10	1.05	1.01	1.1	0.0103663	2560	38898	0.876578
METAP2.P50579.OID21437.v1	Ischaemic heart disease	11	1.05	1.01	1.09	0.0135653	2812	38898	0.555482
METAP2.P50579.OID21437.v1	Ischaemic heart disease	12	1.05	1.01	1.09	0.0130081	2973	38898	0.490583
METAP2.P50579.OID21437.v1	Ischaemic heart disease	13	1.05	1.01	1.08	0.0161385	3041	38898	0.408651
METAP2.P50579.OID21437.v1	Ischaemic heart disease	14	1.05	1.01	1.08	0.014751	3045	38898	0.444891
METAP2.P50579.OID21437.v1	Ischaemic heart disease	15	1.05	1.01	1.08	0.0155732	3047	38898	0.424317
METAP2.P50579.OID21437.v1	Ischaemic heart disease	16	1.05	1.01	1.08	0.0155732	3047	38898	0.424317
METAP2.P50579.OID21437.v1	Ischaemic heart disease	17	1.05	1.01	1.08	0.0155732	3047	38898	0.424317
GPC1.P35052.OID21438.v1	Ischaemic heart disease	1	0.88	0.76	1.01	0.0774834	201	38898	0.596282
GPC1.P35052.OID21438.v1	Ischaemic heart disease	2	0.92	0.83	1.02	0.103166	416	38898	0.603813
GPC1.P35052.OID21438.v1	Ischaemic heart disease	3	0.92	0.85	0.99	0.0304831	650	38898	0.773541
GPC1.P35052.OID21438.v1	Ischaemic heart disease	4	0.92	0.86	0.99	0.0246893	898	38898	0.697953
GPC1.P35052.OID21438.v1	Ischaemic heart disease	5	0.95	0.89	1.01	0.0907089	1160	38898	0.190974
GPC1.P35052.OID21438.v1	Ischaemic heart disease	6	0.93	0.88	0.99	0.0132302	1434	38898	0.907283
GPC1.P35052.OID21438.v1	Ischaemic heart disease	7	0.95	0.9	0.99	0.0254605	1732	38898	0.486629
GPC1.P35052.OID21438.v1	Ischaemic heart disease	8	0.96	0.92	1.01	0.0865276	1981	38898	0.184469
GPC1.P35052.OID21438.v1	Ischaemic heart disease	9	0.97	0.93	1.02	0.24339	2275	38898	0.074765
GPC1.P35052.OID21438.v1	Ischaemic heart disease	10	0.97	0.93	1.01	0.105286	2560	38898	0.509242
GPC1.P35052.OID21438.v1	Ischaemic heart disease	11	0.96	0.92	1	0.0334533	2812	38898	0.846822
GPC1.P35052.OID21438.v1	Ischaemic heart disease	12	0.96	0.92	1	0.0278436	2973	38898	0.811038
GPC1.P35052.OID21438.v1	Ischaemic heart disease	13	0.97	0.93	1	0.0625318	3041	38898	0.705136
GPC1.P35052.OID21438.v1	Ischaemic heart disease	14	0.97	0.93	1	0.0667957	3045	38898	0.666387
GPC1.P35052.OID21438.v1	Ischaemic heart disease	15	0.97	0.93	1	0.0657891	3047	38898	0.66818
GPC1.P35052.OID21438.v1	Ischaemic heart disease	16	0.97	0.93	1	0.0657891	3047	38898	0.66818
GPC1.P35052.OID21438.v1	Ischaemic heart disease	17	0.97	0.93	1	0.0657891	3047	38898	0.66818
MMP12.P39900.OID21439.v1	Ischaemic heart disease	1	1.37	1.17	1.61	0.000108522	201	38898	0.186644
MMP12.P39900.OID21439.v1	Ischaemic heart disease	2	1.38	1.23	1.54	2.11792e-08	416	38898	0.633874
MMP12.P39900.OID21439.v1	Ischaemic heart disease	3	1.48	1.35	1.62	1.04647e-17	650	38898	0.0149255
MMP12.P39900.OID21439.v1	Ischaemic heart disease	4	1.46	1.35	1.58	3.33556e-22	898	38898	0.348076
MMP12.P39900.OID21439.v1	Ischaemic heart disease	5	1.49	1.4	1.6	2.13968e-31	1160	38898	0.0956334
MMP12.P39900.OID21439.v1	Ischaemic heart disease	6	1.48	1.39	1.57	1.12278e-36	1434	38898	0.481202
MMP12.P39900.OID21439.v1	Ischaemic heart disease	7	1.44	1.36	1.52	1.9227e-38	1732	38898	0.790334
MMP12.P39900.OID21439.v1	Ischaemic heart disease	8	1.42	1.35	1.5	9.03071e-41	1981	38898	0.365491
MMP12.P39900.OID21439.v1	Ischaemic heart disease	9	1.4	1.33	1.47	8.83976e-42	2275	38898	0.0784412
MMP12.P39900.OID21439.v1	Ischaemic heart disease	10	1.38	1.32	1.45	2.79129e-44	2560	38898	0.0296167
MMP12.P39900.OID21439.v1	Ischaemic heart disease	11	1.37	1.31	1.43	9.89221e-46	2812	38898	0.00413927
MMP12.P39900.OID21439.v1	Ischaemic heart disease	12	1.36	1.3	1.42	1.91951e-46	2973	38898	0.0027087
MMP12.P39900.OID21439.v1	Ischaemic heart disease	13	1.36	1.3	1.42	1.01941e-46	3041	38898	0.00222448
MMP12.P39900.OID21439.v1	Ischaemic heart disease	14	1.36	1.3	1.41	1.64787e-46	3045	38898	0.0017974
MMP12.P39900.OID21439.v1	Ischaemic heart disease	15	1.36	1.3	1.41	1.46162e-46	3047	38898	0.00193414
MMP12.P39900.OID21439.v1	Ischaemic heart disease	16	1.36	1.3	1.41	1.46162e-46	3047	38898	0.00193414
MMP12.P39900.OID21439.v1	Ischaemic heart disease	17	1.36	1.3	1.41	1.46162e-46	3047	38898	0.00193414
F3.P13726.OID21440.v1	Ischaemic heart disease	1	0.93	0.8	1.08	0.33301	201	38898	0.213091
F3.P13726.OID21440.v1	Ischaemic heart disease	2	0.96	0.87	1.07	0.498863	416	38898	0.620418
F3.P13726.OID21440.v1	Ischaemic heart disease	3	0.97	0.89	1.05	0.470348	650	38898	0.704011
F3.P13726.OID21440.v1	Ischaemic heart disease	4	0.96	0.9	1.04	0.307659	898	38898	0.75696
F3.P13726.OID21440.v1	Ischaemic heart disease	5	0.99	0.93	1.06	0.857988	1160	38898	0.242912
F3.P13726.OID21440.v1	Ischaemic heart disease	6	0.98	0.93	1.04	0.530683	1434	38898	0.964912
F3.P13726.OID21440.v1	Ischaemic heart disease	7	0.98	0.94	1.04	0.565091	1732	38898	0.693303
F3.P13726.OID21440.v1	Ischaemic heart disease	8	0.98	0.94	1.03	0.532775	1981	38898	0.835257
F3.P13726.OID21440.v1	Ischaemic heart disease	9	0.98	0.94	1.02	0.341627	2275	38898	0.644516
F3.P13726.OID21440.v1	Ischaemic heart disease	10	0.98	0.93	1.02	0.253608	2560	38898	0.501575
F3.P13726.OID21440.v1	Ischaemic heart disease	11	0.98	0.94	1.02	0.316083	2812	38898	0.637911
F3.P13726.OID21440.v1	Ischaemic heart disease	12	0.98	0.94	1.02	0.280862	2973	38898	0.732943
F3.P13726.OID21440.v1	Ischaemic heart disease	13	0.99	0.95	1.03	0.481691	3041	38898	0.758867
F3.P13726.OID21440.v1	Ischaemic heart disease	14	0.99	0.95	1.02	0.459612	3045	38898	0.811969
F3.P13726.OID21440.v1	Ischaemic heart disease	15	0.99	0.95	1.02	0.459646	3047	38898	0.819696
F3.P13726.OID21440.v1	Ischaemic heart disease	16	0.99	0.95	1.02	0.459646	3047	38898	0.819696
F3.P13726.OID21440.v1	Ischaemic heart disease	17	0.99	0.95	1.02	0.459646	3047	38898	0.819696
HS6ST1.O60243.OID21441.v1	Ischaemic heart disease	1	0.95	0.82	1.09	0.459384	201	38898	0.31238
HS6ST1.O60243.OID21441.v1	Ischaemic heart disease	2	1.02	0.92	1.12	0.703665	416	38898	0.332291
HS6ST1.O60243.OID21441.v1	Ischaemic heart disease	3	1.03	0.95	1.11	0.529355	650	38898	0.554405
HS6ST1.O60243.OID21441.v1	Ischaemic heart disease	4	1.02	0.95	1.09	0.576839	898	38898	0.979524
HS6ST1.O60243.OID21441.v1	Ischaemic heart disease	5	1.03	0.98	1.1	0.254189	1160	38898	0.450194
HS6ST1.O60243.OID21441.v1	Ischaemic heart disease	6	1.06	1	1.12	0.0329212	1434	38898	0.0978504
HS6ST1.O60243.OID21441.v1	Ischaemic heart disease	7	1.05	1	1.1	0.0579249	1732	38898	0.432865
HS6ST1.O60243.OID21441.v1	Ischaemic heart disease	8	1.05	1	1.1	0.0396067	1981	38898	0.385491
HS6ST1.O60243.OID21441.v1	Ischaemic heart disease	9	1.05	1.01	1.1	0.022034	2275	38898	0.251938
HS6ST1.O60243.OID21441.v1	Ischaemic heart disease	10	1.05	1.01	1.09	0.018658	2560	38898	0.202318
HS6ST1.O60243.OID21441.v1	Ischaemic heart disease	11	1.04	1	1.08	0.0392978	2812	38898	0.677779
HS6ST1.O60243.OID21441.v1	Ischaemic heart disease	12	1.04	1.01	1.08	0.0193843	2973	38898	0.445144
HS6ST1.O60243.OID21441.v1	Ischaemic heart disease	13	1.05	1.01	1.09	0.0124403	3041	38898	0.300402
HS6ST1.O60243.OID21441.v1	Ischaemic heart disease	14	1.05	1.01	1.09	0.0118314	3045	38898	0.288097
HS6ST1.O60243.OID21441.v1	Ischaemic heart disease	15	1.05	1.01	1.09	0.0127111	3047	38898	0.308858
HS6ST1.O60243.OID21441.v1	Ischaemic heart disease	16	1.05	1.01	1.09	0.0127111	3047	38898	0.308858
HS6ST1.O60243.OID21441.v1	Ischaemic heart disease	17	1.05	1.01	1.09	0.0127111	3047	38898	0.308858
FXN.Q16595.OID21442.v1	Ischaemic heart disease	1	1.07	0.93	1.24	0.323326	201	38898	0.358652
FXN.Q16595.OID21442.v1	Ischaemic heart disease	2	1.05	0.95	1.16	0.305128	416	38898	0.48858
FXN.Q16595.OID21442.v1	Ischaemic heart disease	3	1.07	0.99	1.16	0.0854096	650	38898	0.883464
FXN.Q16595.OID21442.v1	Ischaemic heart disease	4	1.05	0.98	1.12	0.136688	898	38898	0.672004
FXN.Q16595.OID21442.v1	Ischaemic heart disease	5	1.06	1	1.13	0.0357346	1160	38898	0.689573
FXN.Q16595.OID21442.v1	Ischaemic heart disease	6	1.07	1.01	1.13	0.0125271	1434	38898	0.595631
FXN.Q16595.OID21442.v1	Ischaemic heart disease	7	1.04	0.99	1.09	0.0997502	1732	38898	0.201714
FXN.Q16595.OID21442.v1	Ischaemic heart disease	8	1.05	1	1.1	0.0350434	1981	38898	0.612792
FXN.Q16595.OID21442.v1	Ischaemic heart disease	9	1.05	1.01	1.1	0.0180437	2275	38898	0.757933
FXN.Q16595.OID21442.v1	Ischaemic heart disease	10	1.05	1.01	1.1	0.008351	2560	38898	0.97997
FXN.Q16595.OID21442.v1	Ischaemic heart disease	11	1.05	1.01	1.09	0.00878602	2812	38898	0.743697
FXN.Q16595.OID21442.v1	Ischaemic heart disease	12	1.05	1.02	1.09	0.00420694	2973	38898	0.943999
FXN.Q16595.OID21442.v1	Ischaemic heart disease	13	1.06	1.02	1.1	0.0021764	3041	38898	0.771248
FXN.Q16595.OID21442.v1	Ischaemic heart disease	14	1.06	1.02	1.1	0.00202424	3045	38898	0.741903
FXN.Q16595.OID21442.v1	Ischaemic heart disease	15	1.06	1.02	1.1	0.00223437	3047	38898	0.792053
FXN.Q16595.OID21442.v1	Ischaemic heart disease	16	1.06	1.02	1.1	0.00223437	3047	38898	0.792053
FXN.Q16595.OID21442.v1	Ischaemic heart disease	17	1.06	1.02	1.1	0.00223437	3047	38898	0.792053
PRTG.Q2VWP7.OID21443.v1	Ischaemic heart disease	1	1.06	0.92	1.22	0.400056	201	38898	0.567696
PRTG.Q2VWP7.OID21443.v1	Ischaemic heart disease	2	1.11	1.01	1.23	0.0344972	416	38898	0.281197
PRTG.Q2VWP7.OID21443.v1	Ischaemic heart disease	3	1.11	1.03	1.2	0.0100052	650	38898	0.770099
PRTG.Q2VWP7.OID21443.v1	Ischaemic heart disease	4	1.1	1.02	1.17	0.00729373	898	38898	0.65476
PRTG.Q2VWP7.OID21443.v1	Ischaemic heart disease	5	1.1	1.03	1.16	0.0020749	1160	38898	0.832023
PRTG.Q2VWP7.OID21443.v1	Ischaemic heart disease	6	1.09	1.03	1.15	0.00130211	1434	38898	0.614694
PRTG.Q2VWP7.OID21443.v1	Ischaemic heart disease	7	1.07	1.02	1.12	0.00521986	1732	38898	0.217234
PRTG.Q2VWP7.OID21443.v1	Ischaemic heart disease	8	1.06	1.01	1.11	0.0108301	1981	38898	0.0756796
PRTG.Q2VWP7.OID21443.v1	Ischaemic heart disease	9	1.04	1	1.09	0.0462066	2275	38898	0.00697827
PRTG.Q2VWP7.OID21443.v1	Ischaemic heart disease	10	1.04	1	1.08	0.0534488	2560	38898	0.00978208
PRTG.Q2VWP7.OID21443.v1	Ischaemic heart disease	11	1.03	0.99	1.07	0.104747	2812	38898	0.00380294
PRTG.Q2VWP7.OID21443.v1	Ischaemic heart disease	12	1.03	0.99	1.06	0.175272	2973	38898	0.00181007
PRTG.Q2VWP7.OID21443.v1	Ischaemic heart disease	13	1.03	0.99	1.07	0.119417	3041	38898	0.00814827
PRTG.Q2VWP7.OID21443.v1	Ischaemic heart disease	14	1.03	0.99	1.07	0.120645	3045	38898	0.00791416
PRTG.Q2VWP7.OID21443.v1	Ischaemic heart disease	15	1.03	0.99	1.07	0.115684	3047	38898	0.0096572
PRTG.Q2VWP7.OID21443.v1	Ischaemic heart disease	16	1.03	0.99	1.07	0.115684	3047	38898	0.0096572
PRTG.Q2VWP7.OID21443.v1	Ischaemic heart disease	17	1.03	0.99	1.07	0.115684	3047	38898	0.0096572
CCN4.O95388.OID21444.v1	Ischaemic heart disease	1	1.06	0.92	1.23	0.428365	201	38898	0.44465
CCN4.O95388.OID21444.v1	Ischaemic heart disease	2	1.11	1	1.23	0.0456893	416	38898	0.238666
CCN4.O95388.OID21444.v1	Ischaemic heart disease	3	1.12	1.04	1.22	0.00514748	650	38898	0.407544
CCN4.O95388.OID21444.v1	Ischaemic heart disease	4	1.1	1.02	1.18	0.00843494	898	38898	0.847425
CCN4.O95388.OID21444.v1	Ischaemic heart disease	5	1.15	1.08	1.22	1.61647e-05	1160	38898	0.0949965
CCN4.O95388.OID21444.v1	Ischaemic heart disease	6	1.16	1.1	1.22	1.71668e-07	1434	38898	0.154397
CCN4.O95388.OID21444.v1	Ischaemic heart disease	7	1.14	1.08	1.19	6.45389e-07	1732	38898	0.793065
CCN4.O95388.OID21444.v1	Ischaemic heart disease	8	1.14	1.09	1.2	3.29714e-08	1981	38898	0.436952
CCN4.O95388.OID21444.v1	Ischaemic heart disease	9	1.13	1.08	1.18	4.08041e-08	2275	38898	0.857446
CCN4.O95388.OID21444.v1	Ischaemic heart disease	10	1.13	1.08	1.17	2.16327e-08	2560	38898	0.846875
CCN4.O95388.OID21444.v1	Ischaemic heart disease	11	1.11	1.07	1.16	1.57208e-07	2812	38898	0.264686
CCN4.O95388.OID21444.v1	Ischaemic heart disease	12	1.12	1.08	1.16	1.29617e-08	2973	38898	0.646831
CCN4.O95388.OID21444.v1	Ischaemic heart disease	13	1.12	1.08	1.17	2.40448e-09	3041	38898	0.988099
CCN4.O95388.OID21444.v1	Ischaemic heart disease	14	1.12	1.08	1.16	3.11612e-09	3045	38898	0.940958
CCN4.O95388.OID21444.v1	Ischaemic heart disease	15	1.12	1.08	1.17	2.98492e-09	3047	38898	0.970965
CCN4.O95388.OID21444.v1	Ischaemic heart disease	16	1.12	1.08	1.17	2.98492e-09	3047	38898	0.970965
CCN4.O95388.OID21444.v1	Ischaemic heart disease	17	1.12	1.08	1.17	2.98492e-09	3047	38898	0.970965
ARG1.P05089.OID21445.v1	Ischaemic heart disease	1	1.07	0.93	1.23	0.362819	201	38898	0.490379
ARG1.P05089.OID21445.v1	Ischaemic heart disease	2	0.99	0.9	1.09	0.806266	416	38898	0.272516
ARG1.P05089.OID21445.v1	Ischaemic heart disease	3	1	0.92	1.08	0.938245	650	38898	0.775947
ARG1.P05089.OID21445.v1	Ischaemic heart disease	4	0.98	0.92	1.05	0.58247	898	38898	0.378907
ARG1.P05089.OID21445.v1	Ischaemic heart disease	5	0.97	0.91	1.02	0.253338	1160	38898	0.197636
ARG1.P05089.OID21445.v1	Ischaemic heart disease	6	0.97	0.92	1.02	0.264634	1434	38898	0.581526
ARG1.P05089.OID21445.v1	Ischaemic heart disease	7	0.96	0.92	1.01	0.104361	1732	38898	0.313508
ARG1.P05089.OID21445.v1	Ischaemic heart disease	8	0.96	0.92	1.01	0.0829243	1981	38898	0.411415
ARG1.P05089.OID21445.v1	Ischaemic heart disease	9	0.96	0.92	1	0.0462867	2275	38898	0.343918
ARG1.P05089.OID21445.v1	Ischaemic heart disease	10	0.96	0.92	1	0.0483431	2560	38898	0.562982
ARG1.P05089.OID21445.v1	Ischaemic heart disease	11	0.96	0.92	0.99	0.0247832	2812	38898	0.40213
ARG1.P05089.OID21445.v1	Ischaemic heart disease	12	0.96	0.92	0.99	0.0149945	2973	38898	0.31909
ARG1.P05089.OID21445.v1	Ischaemic heart disease	13	0.96	0.93	0.99	0.0247403	3041	38898	0.569839
ARG1.P05089.OID21445.v1	Ischaemic heart disease	14	0.96	0.93	1	0.0272174	3045	38898	0.619249
ARG1.P05089.OID21445.v1	Ischaemic heart disease	15	0.96	0.93	1	0.0312357	3047	38898	0.697249
ARG1.P05089.OID21445.v1	Ischaemic heart disease	16	0.96	0.93	1	0.0312357	3047	38898	0.697249
ARG1.P05089.OID21445.v1	Ischaemic heart disease	17	0.96	0.93	1	0.0312357	3047	38898	0.697249
TNFRSF19.Q9NS68.OID21446.v1	Ischaemic heart disease	1	1.11	0.96	1.3	0.162621	201	38898	0.337695
TNFRSF19.Q9NS68.OID21446.v1	Ischaemic heart disease	2	1.16	1.05	1.29	0.00507475	416	38898	0.755604
TNFRSF19.Q9NS68.OID21446.v1	Ischaemic heart disease	3	1.15	1.06	1.26	0.000923917	650	38898	0.790451
TNFRSF19.Q9NS68.OID21446.v1	Ischaemic heart disease	4	1.13	1.05	1.21	0.00104753	898	38898	0.22481
TNFRSF19.Q9NS68.OID21446.v1	Ischaemic heart disease	5	1.16	1.09	1.24	3.61339e-06	1160	38898	0.483079
TNFRSF19.Q9NS68.OID21446.v1	Ischaemic heart disease	6	1.15	1.08	1.21	3.14904e-06	1434	38898	0.611204
TNFRSF19.Q9NS68.OID21446.v1	Ischaemic heart disease	7	1.13	1.07	1.19	5.4198e-06	1732	38898	0.463333
TNFRSF19.Q9NS68.OID21446.v1	Ischaemic heart disease	8	1.13	1.08	1.19	5.6163e-07	1981	38898	0.632492
TNFRSF19.Q9NS68.OID21446.v1	Ischaemic heart disease	9	1.13	1.08	1.18	1.73331e-07	2275	38898	0.417396
TNFRSF19.Q9NS68.OID21446.v1	Ischaemic heart disease	10	1.13	1.08	1.18	3.18029e-08	2560	38898	0.43252
TNFRSF19.Q9NS68.OID21446.v1	Ischaemic heart disease	11	1.12	1.07	1.16	1.58548e-07	2812	38898	0.0721646
TNFRSF19.Q9NS68.OID21446.v1	Ischaemic heart disease	12	1.12	1.07	1.16	3.38274e-08	2973	38898	0.166908
TNFRSF19.Q9NS68.OID21446.v1	Ischaemic heart disease	13	1.13	1.08	1.17	2.80276e-09	3041	38898	0.468866
TNFRSF19.Q9NS68.OID21446.v1	Ischaemic heart disease	14	1.12	1.08	1.17	5.11653e-09	3045	38898	0.357284
TNFRSF19.Q9NS68.OID21446.v1	Ischaemic heart disease	15	1.12	1.08	1.17	4.70295e-09	3047	38898	0.382331
TNFRSF19.Q9NS68.OID21446.v1	Ischaemic heart disease	16	1.12	1.08	1.17	4.70295e-09	3047	38898	0.382331
TNFRSF19.Q9NS68.OID21446.v1	Ischaemic heart disease	17	1.12	1.08	1.17	4.70295e-09	3047	38898	0.382331
NUCB2.P80303.OID21448.v1	Ischaemic heart disease	1	1.26	1.09	1.46	0.00164754	201	38898	0.542485
NUCB2.P80303.OID21448.v1	Ischaemic heart disease	2	1.25	1.13	1.39	1.36648e-05	416	38898	0.601359
NUCB2.P80303.OID21448.v1	Ischaemic heart disease	3	1.22	1.13	1.33	1.06997e-06	650	38898	0.396865
NUCB2.P80303.OID21448.v1	Ischaemic heart disease	4	1.21	1.13	1.3	3.72715e-08	898	38898	0.448479
NUCB2.P80303.OID21448.v1	Ischaemic heart disease	5	1.23	1.15	1.3	5.49907e-11	1160	38898	0.83226
NUCB2.P80303.OID21448.v1	Ischaemic heart disease	6	1.23	1.16	1.29	2.59058e-13	1434	38898	0.947107
NUCB2.P80303.OID21448.v1	Ischaemic heart disease	7	1.19	1.13	1.25	8.56842e-12	1732	38898	0.114379
NUCB2.P80303.OID21448.v1	Ischaemic heart disease	8	1.19	1.13	1.24	7.07216e-13	1981	38898	0.150023
NUCB2.P80303.OID21448.v1	Ischaemic heart disease	9	1.19	1.14	1.24	8.46204e-15	2275	38898	0.300981
NUCB2.P80303.OID21448.v1	Ischaemic heart disease	10	1.19	1.14	1.24	3.55833e-16	2560	38898	0.39195
NUCB2.P80303.OID21448.v1	Ischaemic heart disease	11	1.17	1.13	1.22	2.67076e-15	2812	38898	0.0500314
NUCB2.P80303.OID21448.v1	Ischaemic heart disease	12	1.17	1.13	1.22	4.57397e-16	2973	38898	0.0684876
NUCB2.P80303.OID21448.v1	Ischaemic heart disease	13	1.17	1.13	1.22	1.30021e-16	3041	38898	0.111923
NUCB2.P80303.OID21448.v1	Ischaemic heart disease	14	1.17	1.13	1.21	2.27799e-16	3045	38898	0.0852072
NUCB2.P80303.OID21448.v1	Ischaemic heart disease	15	1.17	1.13	1.21	2.69145e-16	3047	38898	0.0817913
NUCB2.P80303.OID21448.v1	Ischaemic heart disease	16	1.17	1.13	1.21	2.69145e-16	3047	38898	0.0817913
NUCB2.P80303.OID21448.v1	Ischaemic heart disease	17	1.17	1.13	1.21	2.69145e-16	3047	38898	0.0817913
CD5.P06127.OID21449.v1	Ischaemic heart disease	1	1.08	0.93	1.25	0.314415	201	38898	0.803671
CD5.P06127.OID21449.v1	Ischaemic heart disease	2	1.06	0.96	1.17	0.265272	416	38898	0.603116
CD5.P06127.OID21449.v1	Ischaemic heart disease	3	1.05	0.97	1.14	0.202387	650	38898	0.910708
CD5.P06127.OID21449.v1	Ischaemic heart disease	4	1.05	0.98	1.12	0.174791	898	38898	0.979228
CD5.P06127.OID21449.v1	Ischaemic heart disease	5	1.08	1.01	1.15	0.015392	1160	38898	0.312312
CD5.P06127.OID21449.v1	Ischaemic heart disease	6	1.07	1.01	1.13	0.0137249	1434	38898	0.810304
CD5.P06127.OID21449.v1	Ischaemic heart disease	7	1.07	1.02	1.12	0.00884063	1732	38898	0.741009
CD5.P06127.OID21449.v1	Ischaemic heart disease	8	1.09	1.04	1.14	0.000311228	1981	38898	0.0778726
CD5.P06127.OID21449.v1	Ischaemic heart disease	9	1.09	1.04	1.13	0.000189446	2275	38898	0.12134
CD5.P06127.OID21449.v1	Ischaemic heart disease	10	1.09	1.04	1.13	6.54093e-05	2560	38898	0.111418
CD5.P06127.OID21449.v1	Ischaemic heart disease	11	1.09	1.05	1.13	2.64964e-05	2812	38898	0.225846
CD5.P06127.OID21449.v1	Ischaemic heart disease	12	1.09	1.05	1.14	4.27957e-06	2973	38898	0.12026
CD5.P06127.OID21449.v1	Ischaemic heart disease	13	1.1	1.06	1.14	1.51546e-06	3041	38898	0.0729642
CD5.P06127.OID21449.v1	Ischaemic heart disease	14	1.1	1.06	1.14	1.78992e-06	3045	38898	0.0834525
CD5.P06127.OID21449.v1	Ischaemic heart disease	15	1.1	1.06	1.14	1.45836e-06	3047	38898	0.0653351
CD5.P06127.OID21449.v1	Ischaemic heart disease	16	1.1	1.06	1.14	1.45836e-06	3047	38898	0.0653351
CD5.P06127.OID21449.v1	Ischaemic heart disease	17	1.1	1.06	1.14	1.45836e-06	3047	38898	0.0653351
SPINK6.Q6UWN8.OID21450.v1	Ischaemic heart disease	1	1.05	0.91	1.22	0.486783	201	38898	0.956827
SPINK6.Q6UWN8.OID21450.v1	Ischaemic heart disease	2	1.11	1	1.24	0.043115	416	38898	0.54559
SPINK6.Q6UWN8.OID21450.v1	Ischaemic heart disease	3	1.11	1.02	1.21	0.0146692	650	38898	0.892525
SPINK6.Q6UWN8.OID21450.v1	Ischaemic heart disease	4	1.08	1.01	1.16	0.03027	898	38898	0.465635
SPINK6.Q6UWN8.OID21450.v1	Ischaemic heart disease	5	1.12	1.05	1.19	0.000505736	1160	38898	0.346416
SPINK6.Q6UWN8.OID21450.v1	Ischaemic heart disease	6	1.12	1.06	1.19	4.78014e-05	1434	38898	0.459723
SPINK6.Q6UWN8.OID21450.v1	Ischaemic heart disease	7	1.13	1.07	1.19	2.30895e-06	1732	38898	0.333023
SPINK6.Q6UWN8.OID21450.v1	Ischaemic heart disease	8	1.12	1.06	1.17	7.60154e-06	1981	38898	0.844069
SPINK6.Q6UWN8.OID21450.v1	Ischaemic heart disease	9	1.11	1.06	1.16	4.63255e-06	2275	38898	0.58382
SPINK6.Q6UWN8.OID21450.v1	Ischaemic heart disease	10	1.11	1.07	1.16	4.88536e-07	2560	38898	0.755256
SPINK6.Q6UWN8.OID21450.v1	Ischaemic heart disease	11	1.1	1.06	1.15	1.72347e-06	2812	38898	0.210961
SPINK6.Q6UWN8.OID21450.v1	Ischaemic heart disease	12	1.11	1.06	1.15	5.24871e-07	2973	38898	0.259257
SPINK6.Q6UWN8.OID21450.v1	Ischaemic heart disease	13	1.11	1.07	1.15	1.36795e-07	3041	38898	0.534258
SPINK6.Q6UWN8.OID21450.v1	Ischaemic heart disease	14	1.11	1.07	1.15	1.77963e-07	3045	38898	0.474078
SPINK6.Q6UWN8.OID21450.v1	Ischaemic heart disease	15	1.11	1.07	1.15	1.71678e-07	3047	38898	0.479633
SPINK6.Q6UWN8.OID21450.v1	Ischaemic heart disease	16	1.11	1.07	1.15	1.71678e-07	3047	38898	0.479633
SPINK6.Q6UWN8.OID21450.v1	Ischaemic heart disease	17	1.11	1.07	1.15	1.71678e-07	3047	38898	0.479633
EDA2R.Q9HAV5.OID21451.v1	Ischaemic heart disease	1	1.39	1.15	1.67	0.000512232	201	38898	0.00333228
EDA2R.Q9HAV5.OID21451.v1	Ischaemic heart disease	2	1.43	1.26	1.63	4.31546e-08	416	38898	0.623079
EDA2R.Q9HAV5.OID21451.v1	Ischaemic heart disease	3	1.46	1.32	1.62	5.28162e-13	650	38898	0.995075
EDA2R.Q9HAV5.OID21451.v1	Ischaemic heart disease	4	1.41	1.29	1.54	1.52949e-14	898	38898	0.226092
EDA2R.Q9HAV5.OID21451.v1	Ischaemic heart disease	5	1.44	1.33	1.55	2.12982e-20	1160	38898	0.96881
EDA2R.Q9HAV5.OID21451.v1	Ischaemic heart disease	6	1.4	1.3	1.5	4.32214e-21	1434	38898	0.072371
EDA2R.Q9HAV5.OID21451.v1	Ischaemic heart disease	7	1.4	1.31	1.49	4.62572e-25	1732	38898	0.581622
EDA2R.Q9HAV5.OID21451.v1	Ischaemic heart disease	8	1.37	1.29	1.45	1.00055e-25	1981	38898	0.283647
EDA2R.Q9HAV5.OID21451.v1	Ischaemic heart disease	9	1.36	1.29	1.44	8.45267e-28	2275	38898	0.222178
EDA2R.Q9HAV5.OID21451.v1	Ischaemic heart disease	10	1.34	1.27	1.41	2.58482e-28	2560	38898	0.103978
EDA2R.Q9HAV5.OID21451.v1	Ischaemic heart disease	11	1.33	1.26	1.4	7.04226e-29	2812	38898	0.0145335
EDA2R.Q9HAV5.OID21451.v1	Ischaemic heart disease	12	1.32	1.26	1.39	1.94198e-29	2973	38898	0.029033
EDA2R.Q9HAV5.OID21451.v1	Ischaemic heart disease	13	1.33	1.27	1.39	5.18669e-31	3041	38898	0.058953
EDA2R.Q9HAV5.OID21451.v1	Ischaemic heart disease	14	1.33	1.26	1.39	1.0827e-30	3045	38898	0.045054
EDA2R.Q9HAV5.OID21451.v1	Ischaemic heart disease	15	1.33	1.26	1.39	1.23706e-30	3047	38898	0.0427539
EDA2R.Q9HAV5.OID21451.v1	Ischaemic heart disease	16	1.33	1.26	1.39	1.23706e-30	3047	38898	0.0427539
EDA2R.Q9HAV5.OID21451.v1	Ischaemic heart disease	17	1.33	1.26	1.39	1.23706e-30	3047	38898	0.0427539
LTA4H.P09960.OID21452.v1	Ischaemic heart disease	1	1.15	1	1.34	0.057235	201	38898	0.223464
LTA4H.P09960.OID21452.v1	Ischaemic heart disease	2	1.09	0.99	1.21	0.0873845	416	38898	0.17635
LTA4H.P09960.OID21452.v1	Ischaemic heart disease	3	1.07	0.99	1.16	0.0961005	650	38898	0.1374
LTA4H.P09960.OID21452.v1	Ischaemic heart disease	4	1.05	0.98	1.13	0.151247	898	38898	0.126278
LTA4H.P09960.OID21452.v1	Ischaemic heart disease	5	1.04	0.98	1.1	0.221848	1160	38898	0.154601
LTA4H.P09960.OID21452.v1	Ischaemic heart disease	6	1.05	0.99	1.1	0.111829	1434	38898	0.605301
LTA4H.P09960.OID21452.v1	Ischaemic heart disease	7	1.04	0.99	1.1	0.101233	1732	38898	0.644492
LTA4H.P09960.OID21452.v1	Ischaemic heart disease	8	1.04	1	1.09	0.0708674	1981	38898	0.716736
LTA4H.P09960.OID21452.v1	Ischaemic heart disease	9	1.04	0.99	1.08	0.1092	2275	38898	0.415138
LTA4H.P09960.OID21452.v1	Ischaemic heart disease	10	1.04	1	1.08	0.0635445	2560	38898	0.503826
LTA4H.P09960.OID21452.v1	Ischaemic heart disease	11	1.03	0.99	1.07	0.116805	2812	38898	0.178881
LTA4H.P09960.OID21452.v1	Ischaemic heart disease	12	1.04	1	1.08	0.0710835	2973	38898	0.35358
LTA4H.P09960.OID21452.v1	Ischaemic heart disease	13	1.03	1	1.07	0.0779602	3041	38898	0.32525
LTA4H.P09960.OID21452.v1	Ischaemic heart disease	14	1.03	1	1.07	0.0880016	3045	38898	0.280639
LTA4H.P09960.OID21452.v1	Ischaemic heart disease	15	1.03	1	1.07	0.0881577	3047	38898	0.28555
LTA4H.P09960.OID21452.v1	Ischaemic heart disease	16	1.03	1	1.07	0.0881577	3047	38898	0.28555
LTA4H.P09960.OID21452.v1	Ischaemic heart disease	17	1.03	1	1.07	0.0881577	3047	38898	0.28555
SORD.Q00796.OID21453.v1	Ischaemic heart disease	1	0.99	0.86	1.15	0.897856	201	38898	0.810763
SORD.Q00796.OID21453.v1	Ischaemic heart disease	2	1.02	0.92	1.13	0.734692	416	38898	0.488143
SORD.Q00796.OID21453.v1	Ischaemic heart disease	3	1.05	0.96	1.14	0.273088	650	38898	0.512817
SORD.Q00796.OID21453.v1	Ischaemic heart disease	4	1.03	0.96	1.11	0.38229	898	38898	0.788129
SORD.Q00796.OID21453.v1	Ischaemic heart disease	5	1.06	1	1.13	0.0524791	1160	38898	0.289271
SORD.Q00796.OID21453.v1	Ischaemic heart disease	6	1.07	1.01	1.13	0.014296	1434	38898	0.336524
SORD.Q00796.OID21453.v1	Ischaemic heart disease	7	1.05	1	1.1	0.0522145	1732	38898	0.744969
SORD.Q00796.OID21453.v1	Ischaemic heart disease	8	1.04	0.99	1.09	0.0886446	1981	38898	0.489958
SORD.Q00796.OID21453.v1	Ischaemic heart disease	9	1.04	0.99	1.08	0.114921	2275	38898	0.475366
SORD.Q00796.OID21453.v1	Ischaemic heart disease	10	1.04	1	1.09	0.0520186	2560	38898	0.982877
SORD.Q00796.OID21453.v1	Ischaemic heart disease	11	1.04	1	1.08	0.0674616	2812	38898	0.603123
SORD.Q00796.OID21453.v1	Ischaemic heart disease	12	1.03	0.99	1.07	0.0966745	2973	38898	0.272616
SORD.Q00796.OID21453.v1	Ischaemic heart disease	13	1.03	0.99	1.07	0.164917	3041	38898	0.128204
SORD.Q00796.OID21453.v1	Ischaemic heart disease	14	1.03	0.99	1.07	0.153547	3045	38898	0.143266
SORD.Q00796.OID21453.v1	Ischaemic heart disease	15	1.03	0.99	1.07	0.168015	3047	38898	0.123736
SORD.Q00796.OID21453.v1	Ischaemic heart disease	16	1.03	0.99	1.07	0.168015	3047	38898	0.123736
SORD.Q00796.OID21453.v1	Ischaemic heart disease	17	1.03	0.99	1.07	0.168015	3047	38898	0.123736
LEFTY2.O00292.OID21454.v1	Ischaemic heart disease	1	1.05	0.91	1.23	0.492976	201	38898	0.500449
LEFTY2.O00292.OID21454.v1	Ischaemic heart disease	2	1.08	0.97	1.2	0.169648	416	38898	0.509704
LEFTY2.O00292.OID21454.v1	Ischaemic heart disease	3	1.07	0.98	1.16	0.133655	650	38898	0.889385
LEFTY2.O00292.OID21454.v1	Ischaemic heart disease	4	1.04	0.97	1.12	0.28511	898	38898	0.207609
LEFTY2.O00292.OID21454.v1	Ischaemic heart disease	5	1.04	0.98	1.11	0.171039	1160	38898	0.467487
LEFTY2.O00292.OID21454.v1	Ischaemic heart disease	6	1.04	0.98	1.1	0.232089	1434	38898	0.172495
LEFTY2.O00292.OID21454.v1	Ischaemic heart disease	7	1.02	0.97	1.07	0.491973	1732	38898	0.0686062
LEFTY2.O00292.OID21454.v1	Ischaemic heart disease	8	1.02	0.98	1.07	0.337991	1981	38898	0.300537
LEFTY2.O00292.OID21454.v1	Ischaemic heart disease	9	1.03	0.98	1.08	0.194144	2275	38898	0.710742
LEFTY2.O00292.OID21454.v1	Ischaemic heart disease	10	1.03	0.98	1.07	0.229872	2560	38898	0.938772
LEFTY2.O00292.OID21454.v1	Ischaemic heart disease	11	1.02	0.98	1.06	0.421944	2812	38898	0.309951
LEFTY2.O00292.OID21454.v1	Ischaemic heart disease	12	1.02	0.98	1.06	0.282472	2973	38898	0.891113
LEFTY2.O00292.OID21454.v1	Ischaemic heart disease	13	1.03	0.99	1.07	0.189746	3041	38898	0.853458
LEFTY2.O00292.OID21454.v1	Ischaemic heart disease	14	1.03	0.99	1.07	0.196288	3045	38898	0.883335
LEFTY2.O00292.OID21454.v1	Ischaemic heart disease	15	1.03	0.99	1.07	0.203678	3047	38898	0.926896
LEFTY2.O00292.OID21454.v1	Ischaemic heart disease	16	1.03	0.99	1.07	0.203678	3047	38898	0.926896
LEFTY2.O00292.OID21454.v1	Ischaemic heart disease	17	1.03	0.99	1.07	0.203678	3047	38898	0.926896
HDGF.P51858.OID21455.v1	Ischaemic heart disease	1	0.99	0.86	1.14	0.869065	201	38898	0.464921
HDGF.P51858.OID21455.v1	Ischaemic heart disease	2	1.02	0.93	1.13	0.659861	416	38898	0.427623
HDGF.P51858.OID21455.v1	Ischaemic heart disease	3	1.02	0.94	1.1	0.701361	650	38898	0.925884
HDGF.P51858.OID21455.v1	Ischaemic heart disease	4	1.02	0.95	1.09	0.66161	898	38898	0.908489
HDGF.P51858.OID21455.v1	Ischaemic heart disease	5	1.03	0.98	1.1	0.255066	1160	38898	0.277376
HDGF.P51858.OID21455.v1	Ischaemic heart disease	6	1.05	1	1.11	0.0703739	1434	38898	0.129516
HDGF.P51858.OID21455.v1	Ischaemic heart disease	7	1.03	0.99	1.08	0.177218	1732	38898	0.921101
HDGF.P51858.OID21455.v1	Ischaemic heart disease	8	1.03	0.98	1.07	0.274144	1981	38898	0.618582
HDGF.P51858.OID21455.v1	Ischaemic heart disease	9	1.02	0.98	1.07	0.327862	2275	38898	0.438653
HDGF.P51858.OID21455.v1	Ischaemic heart disease	10	1.02	0.98	1.06	0.353247	2560	38898	0.362508
HDGF.P51858.OID21455.v1	Ischaemic heart disease	11	1.02	0.98	1.05	0.421689	2812	38898	0.262374
HDGF.P51858.OID21455.v1	Ischaemic heart disease	12	1.01	0.98	1.05	0.472168	2973	38898	0.200618
HDGF.P51858.OID21455.v1	Ischaemic heart disease	13	1.02	0.98	1.05	0.38448	3041	38898	0.353888
HDGF.P51858.OID21455.v1	Ischaemic heart disease	14	1.02	0.98	1.05	0.380655	3045	38898	0.358788
HDGF.P51858.OID21455.v1	Ischaemic heart disease	15	1.02	0.98	1.05	0.389013	3047	38898	0.341685
HDGF.P51858.OID21455.v1	Ischaemic heart disease	16	1.02	0.98	1.05	0.389013	3047	38898	0.341685
HDGF.P51858.OID21455.v1	Ischaemic heart disease	17	1.02	0.98	1.05	0.389013	3047	38898	0.341685
CRISP2.P16562.OID21456.v1	Ischaemic heart disease	1	1	0.85	1.17	0.978474	201	38898	0.621093
CRISP2.P16562.OID21456.v1	Ischaemic heart disease	2	1	0.89	1.11	0.967064	416	38898	0.514502
CRISP2.P16562.OID21456.v1	Ischaemic heart disease	3	0.99	0.9	1.08	0.791481	650	38898	0.61012
CRISP2.P16562.OID21456.v1	Ischaemic heart disease	4	0.97	0.9	1.04	0.394225	898	38898	0.250908
CRISP2.P16562.OID21456.v1	Ischaemic heart disease	5	0.99	0.93	1.06	0.816065	1160	38898	0.630867
CRISP2.P16562.OID21456.v1	Ischaemic heart disease	6	0.98	0.92	1.04	0.51561	1434	38898	0.949698
CRISP2.P16562.OID21456.v1	Ischaemic heart disease	7	0.98	0.93	1.03	0.43364	1732	38898	0.931209
CRISP2.P16562.OID21456.v1	Ischaemic heart disease	8	0.98	0.93	1.03	0.481324	1981	38898	0.810284
CRISP2.P16562.OID21456.v1	Ischaemic heart disease	9	0.98	0.93	1.02	0.310241	2275	38898	0.198681
CRISP2.P16562.OID21456.v1	Ischaemic heart disease	10	0.97	0.93	1.02	0.195418	2560	38898	0.0394483
CRISP2.P16562.OID21456.v1	Ischaemic heart disease	11	0.97	0.93	1.01	0.118797	2812	38898	0.0428957
CRISP2.P16562.OID21456.v1	Ischaemic heart disease	12	0.96	0.92	1	0.0628425	2973	38898	0.0152105
CRISP2.P16562.OID21456.v1	Ischaemic heart disease	13	0.96	0.92	0.99	0.0277394	3041	38898	0.00362752
CRISP2.P16562.OID21456.v1	Ischaemic heart disease	14	0.96	0.92	1	0.0313176	3045	38898	0.00460215
CRISP2.P16562.OID21456.v1	Ischaemic heart disease	15	0.96	0.92	1	0.0301716	3047	38898	0.00408574
CRISP2.P16562.OID21456.v1	Ischaemic heart disease	16	0.96	0.92	1	0.0301716	3047	38898	0.00408574
CRISP2.P16562.OID21456.v1	Ischaemic heart disease	17	0.96	0.92	1	0.0301716	3047	38898	0.00408574
GFRA1.P56159.OID21457.v1	Ischaemic heart disease	1	1.22	1.04	1.42	0.0146293	201	38898	0.838869
GFRA1.P56159.OID21457.v1	Ischaemic heart disease	2	1.22	1.09	1.36	0.000455178	416	38898	0.906198
GFRA1.P56159.OID21457.v1	Ischaemic heart disease	3	1.18	1.08	1.29	0.000185982	650	38898	0.359112
GFRA1.P56159.OID21457.v1	Ischaemic heart disease	4	1.16	1.08	1.25	5.34272e-05	898	38898	0.336187
GFRA1.P56159.OID21457.v1	Ischaemic heart disease	5	1.24	1.16	1.32	2.31847e-10	1160	38898	0.137588
GFRA1.P56159.OID21457.v1	Ischaemic heart disease	6	1.22	1.15	1.29	7.00324e-11	1434	38898	0.98472
GFRA1.P56159.OID21457.v1	Ischaemic heart disease	7	1.21	1.15	1.28	1.52159e-12	1732	38898	0.725178
GFRA1.P56159.OID21457.v1	Ischaemic heart disease	8	1.23	1.17	1.29	8.46855e-16	1981	38898	0.207477
GFRA1.P56159.OID21457.v1	Ischaemic heart disease	9	1.2	1.15	1.26	7.54289e-15	2275	38898	0.997166
GFRA1.P56159.OID21457.v1	Ischaemic heart disease	10	1.2	1.15	1.25	9.57594e-16	2560	38898	0.931537
GFRA1.P56159.OID21457.v1	Ischaemic heart disease	11	1.19	1.14	1.24	2.21721e-16	2812	38898	0.552446
GFRA1.P56159.OID21457.v1	Ischaemic heart disease	12	1.2	1.15	1.25	3.4761e-18	2973	38898	0.977234
GFRA1.P56159.OID21457.v1	Ischaemic heart disease	13	1.2	1.15	1.25	5.69925e-19	3041	38898	0.8648
GFRA1.P56159.OID21457.v1	Ischaemic heart disease	14	1.2	1.15	1.25	5.2616e-19	3045	38898	0.859125
GFRA1.P56159.OID21457.v1	Ischaemic heart disease	15	1.2	1.15	1.25	5.20163e-19	3047	38898	0.831718
GFRA1.P56159.OID21457.v1	Ischaemic heart disease	16	1.2	1.15	1.25	5.20163e-19	3047	38898	0.831718
GFRA1.P56159.OID21457.v1	Ischaemic heart disease	17	1.2	1.15	1.25	5.20163e-19	3047	38898	0.831718
NCS1.P62166.OID21458.v1	Ischaemic heart disease	1	1	0.86	1.17	0.986498	201	38898	0.436609
NCS1.P62166.OID21458.v1	Ischaemic heart disease	2	1.13	1.01	1.25	0.0314929	416	38898	0.0261645
NCS1.P62166.OID21458.v1	Ischaemic heart disease	3	1.11	1.02	1.21	0.0164208	650	38898	0.57861
NCS1.P62166.OID21458.v1	Ischaemic heart disease	4	1.14	1.06	1.23	0.000484407	898	38898	0.475366
NCS1.P62166.OID21458.v1	Ischaemic heart disease	5	1.17	1.1	1.25	1.99798e-06	1160	38898	0.0928266
NCS1.P62166.OID21458.v1	Ischaemic heart disease	6	1.18	1.12	1.26	1.02181e-08	1434	38898	0.116509
NCS1.P62166.OID21458.v1	Ischaemic heart disease	7	1.15	1.09	1.21	2.08202e-07	1732	38898	0.905343
NCS1.P62166.OID21458.v1	Ischaemic heart disease	8	1.15	1.1	1.21	1.67471e-08	1981	38898	0.964059
NCS1.P62166.OID21458.v1	Ischaemic heart disease	9	1.15	1.09	1.2	6.98987e-09	2275	38898	0.471199
NCS1.P62166.OID21458.v1	Ischaemic heart disease	10	1.15	1.1	1.2	9.10176e-10	2560	38898	0.416946
NCS1.P62166.OID21458.v1	Ischaemic heart disease	11	1.13	1.08	1.18	7.36521e-09	2812	38898	0.0497151
NCS1.P62166.OID21458.v1	Ischaemic heart disease	12	1.13	1.08	1.18	3.89414e-09	2973	38898	0.0761986
NCS1.P62166.OID21458.v1	Ischaemic heart disease	13	1.13	1.09	1.18	1.34535e-09	3041	38898	0.119274
NCS1.P62166.OID21458.v1	Ischaemic heart disease	14	1.13	1.09	1.18	1.63497e-09	3045	38898	0.10226
NCS1.P62166.OID21458.v1	Ischaemic heart disease	15	1.13	1.09	1.18	1.64172e-09	3047	38898	0.0993029
NCS1.P62166.OID21458.v1	Ischaemic heart disease	16	1.13	1.09	1.18	1.64172e-09	3047	38898	0.0993029
NCS1.P62166.OID21458.v1	Ischaemic heart disease	17	1.13	1.09	1.18	1.64172e-09	3047	38898	0.0993029
HAGH.Q16775.OID21459.v1	Ischaemic heart disease	1	1.08	0.93	1.25	0.315459	201	38898	0.232709
HAGH.Q16775.OID21459.v1	Ischaemic heart disease	2	0.99	0.9	1.1	0.895051	416	38898	0.529433
HAGH.Q16775.OID21459.v1	Ischaemic heart disease	3	1.04	0.96	1.13	0.312838	650	38898	0.391979
HAGH.Q16775.OID21459.v1	Ischaemic heart disease	4	1.01	0.94	1.08	0.787425	898	38898	0.442434
HAGH.Q16775.OID21459.v1	Ischaemic heart disease	5	1	0.94	1.06	0.896462	1160	38898	0.267837
HAGH.Q16775.OID21459.v1	Ischaemic heart disease	6	1.01	0.95	1.06	0.821659	1434	38898	0.852283
HAGH.Q16775.OID21459.v1	Ischaemic heart disease	7	1	0.95	1.05	0.866638	1732	38898	0.478983
HAGH.Q16775.OID21459.v1	Ischaemic heart disease	8	0.99	0.95	1.04	0.69743	1981	38898	0.297603
HAGH.Q16775.OID21459.v1	Ischaemic heart disease	9	0.99	0.95	1.03	0.622842	2275	38898	0.244298
HAGH.Q16775.OID21459.v1	Ischaemic heart disease	10	0.99	0.95	1.03	0.69678	2560	38898	0.325217
HAGH.Q16775.OID21459.v1	Ischaemic heart disease	11	0.99	0.95	1.03	0.584207	2812	38898	0.255401
HAGH.Q16775.OID21459.v1	Ischaemic heart disease	12	0.98	0.95	1.02	0.349318	2973	38898	0.0655347
HAGH.Q16775.OID21459.v1	Ischaemic heart disease	13	0.99	0.95	1.02	0.428162	3041	38898	0.147194
HAGH.Q16775.OID21459.v1	Ischaemic heart disease	14	0.99	0.95	1.02	0.441	3045	38898	0.15728
HAGH.Q16775.OID21459.v1	Ischaemic heart disease	15	0.99	0.95	1.02	0.452348	3047	38898	0.168675
HAGH.Q16775.OID21459.v1	Ischaemic heart disease	16	0.99	0.95	1.02	0.452348	3047	38898	0.168675
HAGH.Q16775.OID21459.v1	Ischaemic heart disease	17	0.99	0.95	1.02	0.452348	3047	38898	0.168675
DSG3.P32926.OID21460.v1	Ischaemic heart disease	1	0.88	0.76	1.02	0.0865373	201	38898	0.515678
DSG3.P32926.OID21460.v1	Ischaemic heart disease	2	0.94	0.85	1.04	0.225026	416	38898	0.5252
DSG3.P32926.OID21460.v1	Ischaemic heart disease	3	0.93	0.86	1.01	0.098518	650	38898	0.933309
DSG3.P32926.OID21460.v1	Ischaemic heart disease	4	0.92	0.86	0.99	0.0177577	898	38898	0.375645
DSG3.P32926.OID21460.v1	Ischaemic heart disease	5	0.94	0.88	1	0.0436092	1160	38898	0.656104
DSG3.P32926.OID21460.v1	Ischaemic heart disease	6	0.93	0.88	0.99	0.0142847	1434	38898	0.942032
DSG3.P32926.OID21460.v1	Ischaemic heart disease	7	0.94	0.89	0.98	0.0102803	1732	38898	0.794075
DSG3.P32926.OID21460.v1	Ischaemic heart disease	8	0.95	0.91	0.99	0.0272162	1981	38898	0.379279
DSG3.P32926.OID21460.v1	Ischaemic heart disease	9	0.95	0.91	0.99	0.0142322	2275	38898	0.786767
DSG3.P32926.OID21460.v1	Ischaemic heart disease	10	0.95	0.91	0.99	0.0104801	2560	38898	0.958252
DSG3.P32926.OID21460.v1	Ischaemic heart disease	11	0.94	0.9	0.98	0.00139444	2812	38898	0.467143
DSG3.P32926.OID21460.v1	Ischaemic heart disease	12	0.94	0.91	0.98	0.00168089	2973	38898	0.54237
DSG3.P32926.OID21460.v1	Ischaemic heart disease	13	0.95	0.91	0.98	0.00428215	3041	38898	0.987229
DSG3.P32926.OID21460.v1	Ischaemic heart disease	14	0.95	0.91	0.98	0.0034585	3045	38898	0.908639
DSG3.P32926.OID21460.v1	Ischaemic heart disease	15	0.95	0.91	0.98	0.0035287	3047	38898	0.932558
DSG3.P32926.OID21460.v1	Ischaemic heart disease	16	0.95	0.91	0.98	0.0035287	3047	38898	0.932558
DSG3.P32926.OID21460.v1	Ischaemic heart disease	17	0.95	0.91	0.98	0.0035287	3047	38898	0.932558
SMOC1.Q9H4F8.OID21461.v1	Ischaemic heart disease	1	1.26	1.08	1.48	0.00324488	201	38898	0.181629
SMOC1.Q9H4F8.OID21461.v1	Ischaemic heart disease	2	1.19	1.06	1.32	0.00206371	416	38898	0.144744
SMOC1.Q9H4F8.OID21461.v1	Ischaemic heart disease	3	1.21	1.11	1.32	1.37479e-05	650	38898	0.954548
SMOC1.Q9H4F8.OID21461.v1	Ischaemic heart disease	4	1.23	1.14	1.32	4.52862e-08	898	38898	0.829747
SMOC1.Q9H4F8.OID21461.v1	Ischaemic heart disease	5	1.24	1.17	1.33	5.03544e-11	1160	38898	0.513628
SMOC1.Q9H4F8.OID21461.v1	Ischaemic heart disease	6	1.24	1.17	1.32	3.69222e-13	1434	38898	0.971221
SMOC1.Q9H4F8.OID21461.v1	Ischaemic heart disease	7	1.21	1.14	1.27	5.55466e-12	1732	38898	0.253276
SMOC1.Q9H4F8.OID21461.v1	Ischaemic heart disease	8	1.21	1.15	1.27	1.39954e-13	1981	38898	0.392988
SMOC1.Q9H4F8.OID21461.v1	Ischaemic heart disease	9	1.19	1.14	1.25	2.43787e-13	2275	38898	0.112766
SMOC1.Q9H4F8.OID21461.v1	Ischaemic heart disease	10	1.19	1.14	1.24	1.35911e-14	2560	38898	0.204301
SMOC1.Q9H4F8.OID21461.v1	Ischaemic heart disease	11	1.17	1.13	1.22	5.41617e-14	2812	38898	0.0224923
SMOC1.Q9H4F8.OID21461.v1	Ischaemic heart disease	12	1.18	1.13	1.23	4.91603e-15	2973	38898	0.0518349
SMOC1.Q9H4F8.OID21461.v1	Ischaemic heart disease	13	1.18	1.13	1.23	1.15932e-15	3041	38898	0.0788125
SMOC1.Q9H4F8.OID21461.v1	Ischaemic heart disease	14	1.18	1.13	1.23	1.35126e-15	3045	38898	0.0704774
SMOC1.Q9H4F8.OID21461.v1	Ischaemic heart disease	15	1.18	1.13	1.23	1.61027e-15	3047	38898	0.065675
SMOC1.Q9H4F8.OID21461.v1	Ischaemic heart disease	16	1.18	1.13	1.23	1.61027e-15	3047	38898	0.065675
SMOC1.Q9H4F8.OID21461.v1	Ischaemic heart disease	17	1.18	1.13	1.23	1.61027e-15	3047	38898	0.065675
WFDC12.Q8WWY7.OID21462.v1	Ischaemic heart disease	1	1.03	0.88	1.2	0.73295	201	38898	0.120249
WFDC12.Q8WWY7.OID21462.v1	Ischaemic heart disease	2	1.08	0.97	1.2	0.170076	416	38898	0.783224
WFDC12.Q8WWY7.OID21462.v1	Ischaemic heart disease	3	1.08	0.99	1.18	0.0772631	650	38898	0.872443
WFDC12.Q8WWY7.OID21462.v1	Ischaemic heart disease	4	1.14	1.05	1.22	0.000845279	898	38898	0.102991
WFDC12.Q8WWY7.OID21462.v1	Ischaemic heart disease	5	1.14	1.07	1.22	5.79393e-05	1160	38898	0.0933593
WFDC12.Q8WWY7.OID21462.v1	Ischaemic heart disease	6	1.14	1.07	1.2	2.32232e-05	1434	38898	0.475512
WFDC12.Q8WWY7.OID21462.v1	Ischaemic heart disease	7	1.11	1.06	1.18	8.31539e-05	1732	38898	0.724396
WFDC12.Q8WWY7.OID21462.v1	Ischaemic heart disease	8	1.12	1.06	1.17	1.55213e-05	1981	38898	0.77401
WFDC12.Q8WWY7.OID21462.v1	Ischaemic heart disease	9	1.12	1.06	1.17	4.52895e-06	2275	38898	0.672709
WFDC12.Q8WWY7.OID21462.v1	Ischaemic heart disease	10	1.11	1.06	1.16	8.37866e-06	2560	38898	0.178016
WFDC12.Q8WWY7.OID21462.v1	Ischaemic heart disease	11	1.1	1.05	1.14	2.19476e-05	2812	38898	0.0713514
WFDC12.Q8WWY7.OID21462.v1	Ischaemic heart disease	12	1.09	1.05	1.14	1.45769e-05	2973	38898	0.0507578
WFDC12.Q8WWY7.OID21462.v1	Ischaemic heart disease	13	1.1	1.06	1.15	2.45018e-06	3041	38898	0.234502
WFDC12.Q8WWY7.OID21462.v1	Ischaemic heart disease	14	1.1	1.06	1.15	3.82179e-06	3045	38898	0.173831
WFDC12.Q8WWY7.OID21462.v1	Ischaemic heart disease	15	1.1	1.06	1.15	3.39384e-06	3047	38898	0.198618
WFDC12.Q8WWY7.OID21462.v1	Ischaemic heart disease	16	1.1	1.06	1.15	3.39384e-06	3047	38898	0.198618
WFDC12.Q8WWY7.OID21462.v1	Ischaemic heart disease	17	1.1	1.06	1.15	3.39384e-06	3047	38898	0.198618
ANGPT2.O15123.OID21463.v1	Ischaemic heart disease	1	1.48	1.27	1.72	5.67211e-07	201	38898	0.0681261
ANGPT2.O15123.OID21463.v1	Ischaemic heart disease	2	1.36	1.22	1.51	1.36804e-08	416	38898	0.0341872
ANGPT2.O15123.OID21463.v1	Ischaemic heart disease	3	1.34	1.23	1.46	1.72371e-11	650	38898	0.150594
ANGPT2.O15123.OID21463.v1	Ischaemic heart disease	4	1.28	1.19	1.38	1.40229e-11	898	38898	0.0471038
ANGPT2.O15123.OID21463.v1	Ischaemic heart disease	5	1.29	1.21	1.38	4.10659e-15	1160	38898	0.291667
ANGPT2.O15123.OID21463.v1	Ischaemic heart disease	6	1.28	1.21	1.36	2.6188e-17	1434	38898	0.217333
ANGPT2.O15123.OID21463.v1	Ischaemic heart disease	7	1.26	1.2	1.33	3.22771e-18	1732	38898	0.17815
ANGPT2.O15123.OID21463.v1	Ischaemic heart disease	8	1.24	1.18	1.3	1.89234e-17	1981	38898	0.0446509
ANGPT2.O15123.OID21463.v1	Ischaemic heart disease	9	1.21	1.16	1.27	1.63169e-16	2275	38898	0.0179463
ANGPT2.O15123.OID21463.v1	Ischaemic heart disease	10	1.21	1.16	1.27	9.57196e-19	2560	38898	0.138754
ANGPT2.O15123.OID21463.v1	Ischaemic heart disease	11	1.21	1.16	1.26	3.11511e-19	2812	38898	0.058244
ANGPT2.O15123.OID21463.v1	Ischaemic heart disease	12	1.2	1.15	1.25	3.70357e-19	2973	38898	0.0302223
ANGPT2.O15123.OID21463.v1	Ischaemic heart disease	13	1.2	1.15	1.25	9.91058e-20	3041	38898	0.0512762
ANGPT2.O15123.OID21463.v1	Ischaemic heart disease	14	1.2	1.15	1.25	9.18738e-20	3045	38898	0.0526974
ANGPT2.O15123.OID21463.v1	Ischaemic heart disease	15	1.2	1.15	1.25	1.01534e-19	3047	38898	0.0556115
ANGPT2.O15123.OID21463.v1	Ischaemic heart disease	16	1.2	1.15	1.25	1.01534e-19	3047	38898	0.0556115
ANGPT2.O15123.OID21463.v1	Ischaemic heart disease	17	1.2	1.15	1.25	1.01534e-19	3047	38898	0.0556115
WIF1.Q9Y5W5.OID21464.v1	Ischaemic heart disease	1	1.04	0.9	1.2	0.587545	201	38898	0.159479
WIF1.Q9Y5W5.OID21464.v1	Ischaemic heart disease	2	0.99	0.9	1.1	0.893713	416	38898	0.776917
WIF1.Q9Y5W5.OID21464.v1	Ischaemic heart disease	3	1.01	0.93	1.1	0.766657	650	38898	0.573293
WIF1.Q9Y5W5.OID21464.v1	Ischaemic heart disease	4	1	0.94	1.08	0.885907	898	38898	0.698177
WIF1.Q9Y5W5.OID21464.v1	Ischaemic heart disease	5	1.02	0.96	1.08	0.517472	1160	38898	0.408538
WIF1.Q9Y5W5.OID21464.v1	Ischaemic heart disease	6	1.02	0.97	1.08	0.407011	1434	38898	0.272428
WIF1.Q9Y5W5.OID21464.v1	Ischaemic heart disease	7	1.02	0.97	1.07	0.399407	1732	38898	0.479992
WIF1.Q9Y5W5.OID21464.v1	Ischaemic heart disease	8	1.03	0.98	1.07	0.265233	1981	38898	0.368662
WIF1.Q9Y5W5.OID21464.v1	Ischaemic heart disease	9	1.03	0.99	1.08	0.154651	2275	38898	0.257897
WIF1.Q9Y5W5.OID21464.v1	Ischaemic heart disease	10	1.03	0.99	1.08	0.106612	2560	38898	0.252344
WIF1.Q9Y5W5.OID21464.v1	Ischaemic heart disease	11	1.03	0.99	1.07	0.15382	2812	38898	0.533747
WIF1.Q9Y5W5.OID21464.v1	Ischaemic heart disease	12	1.03	0.99	1.07	0.143589	2973	38898	0.532342
WIF1.Q9Y5W5.OID21464.v1	Ischaemic heart disease	13	1.03	0.99	1.07	0.098366	3041	38898	0.356488
WIF1.Q9Y5W5.OID21464.v1	Ischaemic heart disease	14	1.03	0.99	1.07	0.105435	3045	38898	0.384824
WIF1.Q9Y5W5.OID21464.v1	Ischaemic heart disease	15	1.03	0.99	1.07	0.10165	3047	38898	0.36774
WIF1.Q9Y5W5.OID21464.v1	Ischaemic heart disease	16	1.03	0.99	1.07	0.10165	3047	38898	0.36774
WIF1.Q9Y5W5.OID21464.v1	Ischaemic heart disease	17	1.03	0.99	1.07	0.10165	3047	38898	0.36774
HBEGF.Q99075.OID21465.v1	Ischaemic heart disease	1	0.99	0.86	1.14	0.887395	201	38898	0.439587
HBEGF.Q99075.OID21465.v1	Ischaemic heart disease	2	1.06	0.97	1.17	0.207495	416	38898	0.0740249
HBEGF.Q99075.OID21465.v1	Ischaemic heart disease	3	1.11	1.03	1.2	0.00813664	650	38898	0.0561807
HBEGF.Q99075.OID21465.v1	Ischaemic heart disease	4	1.1	1.03	1.18	0.0035804	898	38898	0.252185
HBEGF.Q99075.OID21465.v1	Ischaemic heart disease	5	1.09	1.02	1.15	0.00595244	1160	38898	0.949001
HBEGF.Q99075.OID21465.v1	Ischaemic heart disease	6	1.09	1.04	1.15	0.000861336	1434	38898	0.807744
HBEGF.Q99075.OID21465.v1	Ischaemic heart disease	7	1.08	1.03	1.13	0.00220095	1732	38898	0.572054
HBEGF.Q99075.OID21465.v1	Ischaemic heart disease	8	1.08	1.03	1.13	0.00099742	1981	38898	0.757183
HBEGF.Q99075.OID21465.v1	Ischaemic heart disease	9	1.08	1.03	1.12	0.000485165	2275	38898	0.833961
HBEGF.Q99075.OID21465.v1	Ischaemic heart disease	10	1.08	1.04	1.12	0.000143379	2560	38898	0.900459
HBEGF.Q99075.OID21465.v1	Ischaemic heart disease	11	1.07	1.03	1.11	0.000751915	2812	38898	0.337484
HBEGF.Q99075.OID21465.v1	Ischaemic heart disease	12	1.07	1.03	1.11	0.000178648	2973	38898	0.66109
HBEGF.Q99075.OID21465.v1	Ischaemic heart disease	13	1.07	1.04	1.11	0.000108983	3041	38898	0.825859
HBEGF.Q99075.OID21465.v1	Ischaemic heart disease	14	1.07	1.04	1.11	0.000115236	3045	38898	0.802664
HBEGF.Q99075.OID21465.v1	Ischaemic heart disease	15	1.07	1.04	1.11	0.000113358	3047	38898	0.818794
HBEGF.Q99075.OID21465.v1	Ischaemic heart disease	16	1.07	1.04	1.11	0.000113358	3047	38898	0.818794
HBEGF.Q99075.OID21465.v1	Ischaemic heart disease	17	1.07	1.04	1.11	0.000113358	3047	38898	0.818794
CCL8.P80075.OID21466.v1	Ischaemic heart disease	1	0.99	0.86	1.14	0.922039	201	38898	0.70551
CCL8.P80075.OID21466.v1	Ischaemic heart disease	2	1.02	0.93	1.13	0.642145	416	38898	0.596799
CCL8.P80075.OID21466.v1	Ischaemic heart disease	3	1.06	0.98	1.15	0.141808	650	38898	0.228755
CCL8.P80075.OID21466.v1	Ischaemic heart disease	4	1.05	0.98	1.12	0.160314	898	38898	0.795872
CCL8.P80075.OID21466.v1	Ischaemic heart disease	5	1.07	1.01	1.14	0.0183322	1160	38898	0.160521
CCL8.P80075.OID21466.v1	Ischaemic heart disease	6	1.08	1.02	1.14	0.00414633	1434	38898	0.246483
CCL8.P80075.OID21466.v1	Ischaemic heart disease	7	1.07	1.02	1.13	0.00355811	1732	38898	0.580308
CCL8.P80075.OID21466.v1	Ischaemic heart disease	8	1.07	1.02	1.12	0.00423625	1981	38898	0.884963
CCL8.P80075.OID21466.v1	Ischaemic heart disease	9	1.07	1.02	1.11	0.00207986	2275	38898	0.748037
CCL8.P80075.OID21466.v1	Ischaemic heart disease	10	1.07	1.03	1.11	0.00095782	2560	38898	0.673689
CCL8.P80075.OID21466.v1	Ischaemic heart disease	11	1.06	1.02	1.1	0.0025613	2812	38898	0.569586
CCL8.P80075.OID21466.v1	Ischaemic heart disease	12	1.07	1.03	1.11	0.000672437	2973	38898	0.987435
CCL8.P80075.OID21466.v1	Ischaemic heart disease	13	1.07	1.03	1.11	0.000424262	3041	38898	0.796777
CCL8.P80075.OID21466.v1	Ischaemic heart disease	14	1.07	1.03	1.11	0.000454222	3045	38898	0.827859
CCL8.P80075.OID21466.v1	Ischaemic heart disease	15	1.07	1.03	1.11	0.000509261	3047	38898	0.888521
CCL8.P80075.OID21466.v1	Ischaemic heart disease	16	1.07	1.03	1.11	0.000509261	3047	38898	0.888521
CCL8.P80075.OID21466.v1	Ischaemic heart disease	17	1.07	1.03	1.11	0.000509261	3047	38898	0.888521
ADM.P35318.OID21467.v1	Ischaemic heart disease	1	1.67	1.4	1.99	1.35863e-08	201	38898	0.164378
ADM.P35318.OID21467.v1	Ischaemic heart disease	2	1.39	1.23	1.57	1.54222e-07	416	38898	0.0084928
ADM.P35318.OID21467.v1	Ischaemic heart disease	3	1.35	1.22	1.49	2.88483e-09	650	38898	0.0430731
ADM.P35318.OID21467.v1	Ischaemic heart disease	4	1.32	1.22	1.44	5.01201e-11	898	38898	0.0989732
ADM.P35318.OID21467.v1	Ischaemic heart disease	5	1.41	1.31	1.52	7.8072e-20	1160	38898	0.278559
ADM.P35318.OID21467.v1	Ischaemic heart disease	6	1.41	1.32	1.5	5.05795e-24	1434	38898	0.977157
ADM.P35318.OID21467.v1	Ischaemic heart disease	7	1.39	1.31	1.48	4.75431e-27	1732	38898	0.946862
ADM.P35318.OID21467.v1	Ischaemic heart disease	8	1.39	1.31	1.47	1.14285e-29	1981	38898	0.826286
ADM.P35318.OID21467.v1	Ischaemic heart disease	9	1.35	1.29	1.43	1.91952e-29	2275	38898	0.827416
ADM.P35318.OID21467.v1	Ischaemic heart disease	10	1.34	1.27	1.41	3.45659e-30	2560	38898	0.676323
ADM.P35318.OID21467.v1	Ischaemic heart disease	11	1.34	1.28	1.4	4.5367e-33	2812	38898	0.497637
ADM.P35318.OID21467.v1	Ischaemic heart disease	12	1.33	1.27	1.4	3.15485e-34	2973	38898	0.437734
ADM.P35318.OID21467.v1	Ischaemic heart disease	13	1.34	1.28	1.4	2.29979e-35	3041	38898	0.597812
ADM.P35318.OID21467.v1	Ischaemic heart disease	14	1.34	1.28	1.4	3.60193e-35	3045	38898	0.546109
ADM.P35318.OID21467.v1	Ischaemic heart disease	15	1.33	1.27	1.4	5.41645e-35	3047	38898	0.539885
ADM.P35318.OID21467.v1	Ischaemic heart disease	16	1.33	1.27	1.4	5.41645e-35	3047	38898	0.539885
ADM.P35318.OID21467.v1	Ischaemic heart disease	17	1.33	1.27	1.4	5.41645e-35	3047	38898	0.539885
IDUA.P35475.OID21468.v1	Ischaemic heart disease	1	1.09	0.95	1.25	0.237577	201	38898	0.167859
IDUA.P35475.OID21468.v1	Ischaemic heart disease	2	1.15	1.04	1.27	0.00459158	416	38898	0.198378
IDUA.P35475.OID21468.v1	Ischaemic heart disease	3	1.14	1.06	1.24	0.000884116	650	38898	0.78608
IDUA.P35475.OID21468.v1	Ischaemic heart disease	4	1.13	1.05	1.2	0.000452282	898	38898	0.900744
IDUA.P35475.OID21468.v1	Ischaemic heart disease	5	1.13	1.06	1.2	5.65496e-05	1160	38898	0.7988
IDUA.P35475.OID21468.v1	Ischaemic heart disease	6	1.12	1.06	1.18	3.77173e-05	1434	38898	0.375546
IDUA.P35475.OID21468.v1	Ischaemic heart disease	7	1.1	1.05	1.15	0.000126945	1732	38898	0.103839
IDUA.P35475.OID21468.v1	Ischaemic heart disease	8	1.1	1.06	1.16	1.50545e-05	1981	38898	0.40654
IDUA.P35475.OID21468.v1	Ischaemic heart disease	9	1.1	1.06	1.15	4.10912e-06	2275	38898	0.700773
IDUA.P35475.OID21468.v1	Ischaemic heart disease	10	1.1	1.06	1.15	7.91678e-07	2560	38898	0.941699
IDUA.P35475.OID21468.v1	Ischaemic heart disease	11	1.1	1.06	1.15	3.23603e-07	2812	38898	0.749184
IDUA.P35475.OID21468.v1	Ischaemic heart disease	12	1.1	1.06	1.14	2.16708e-07	2973	38898	0.649527
IDUA.P35475.OID21468.v1	Ischaemic heart disease	13	1.1	1.07	1.15	7.79436e-08	3041	38898	0.889978
IDUA.P35475.OID21468.v1	Ischaemic heart disease	14	1.1	1.07	1.15	8.17907e-08	3045	38898	0.870556
IDUA.P35475.OID21468.v1	Ischaemic heart disease	15	1.1	1.07	1.15	8.16836e-08	3047	38898	0.885328
IDUA.P35475.OID21468.v1	Ischaemic heart disease	16	1.1	1.07	1.15	8.16836e-08	3047	38898	0.885328
IDUA.P35475.OID21468.v1	Ischaemic heart disease	17	1.1	1.07	1.15	8.16836e-08	3047	38898	0.885328
CD300LF.Q8TDQ1.OID21469.v1	Ischaemic heart disease	1	1.04	0.9	1.19	0.610065	201	38898	0.0977101
CD300LF.Q8TDQ1.OID21469.v1	Ischaemic heart disease	2	1.08	0.98	1.19	0.106261	416	38898	0.855356
CD300LF.Q8TDQ1.OID21469.v1	Ischaemic heart disease	3	1.1	1.02	1.19	0.0161939	650	38898	0.385134
CD300LF.Q8TDQ1.OID21469.v1	Ischaemic heart disease	4	1.09	1.02	1.16	0.0105645	898	38898	0.818405
CD300LF.Q8TDQ1.OID21469.v1	Ischaemic heart disease	5	1.12	1.05	1.18	0.000193469	1160	38898	0.128698
CD300LF.Q8TDQ1.OID21469.v1	Ischaemic heart disease	6	1.11	1.06	1.18	4.8674e-05	1434	38898	0.464711
CD300LF.Q8TDQ1.OID21469.v1	Ischaemic heart disease	7	1.12	1.07	1.18	2.18997e-06	1732	38898	0.258996
CD300LF.Q8TDQ1.OID21469.v1	Ischaemic heart disease	8	1.12	1.07	1.17	4.69006e-07	1981	38898	0.31647
CD300LF.Q8TDQ1.OID21469.v1	Ischaemic heart disease	9	1.11	1.06	1.16	1.51972e-06	2275	38898	0.999522
CD300LF.Q8TDQ1.OID21469.v1	Ischaemic heart disease	10	1.11	1.07	1.15	2.99527e-07	2560	38898	0.932662
CD300LF.Q8TDQ1.OID21469.v1	Ischaemic heart disease	11	1.11	1.07	1.16	2.56252e-08	2812	38898	0.791754
CD300LF.Q8TDQ1.OID21469.v1	Ischaemic heart disease	12	1.11	1.07	1.15	4.80151e-08	2973	38898	0.842483
CD300LF.Q8TDQ1.OID21469.v1	Ischaemic heart disease	13	1.11	1.07	1.15	1.06704e-08	3041	38898	0.838598
CD300LF.Q8TDQ1.OID21469.v1	Ischaemic heart disease	14	1.11	1.07	1.15	1.5401e-08	3045	38898	0.937817
CD300LF.Q8TDQ1.OID21469.v1	Ischaemic heart disease	15	1.11	1.07	1.15	1.41221e-08	3047	38898	0.908365
CD300LF.Q8TDQ1.OID21469.v1	Ischaemic heart disease	16	1.11	1.07	1.15	1.41221e-08	3047	38898	0.908365
CD300LF.Q8TDQ1.OID21469.v1	Ischaemic heart disease	17	1.11	1.07	1.15	1.41221e-08	3047	38898	0.908365
CDC37.Q16543.OID21470.v1	Ischaemic heart disease	1	1.08	0.94	1.24	0.293577	201	38898	0.910825
CDC37.Q16543.OID21470.v1	Ischaemic heart disease	2	1.08	0.98	1.19	0.124278	416	38898	0.878948
CDC37.Q16543.OID21470.v1	Ischaemic heart disease	3	1.07	0.99	1.15	0.101402	650	38898	0.737032
CDC37.Q16543.OID21470.v1	Ischaemic heart disease	4	1.04	0.98	1.11	0.207128	898	38898	0.3715
CDC37.Q16543.OID21470.v1	Ischaemic heart disease	5	1.05	0.99	1.11	0.0873312	1160	38898	0.958685
CDC37.Q16543.OID21470.v1	Ischaemic heart disease	6	1.06	1.01	1.12	0.0275787	1434	38898	0.641285
CDC37.Q16543.OID21470.v1	Ischaemic heart disease	7	1.04	0.99	1.09	0.115361	1732	38898	0.327509
CDC37.Q16543.OID21470.v1	Ischaemic heart disease	8	1.05	1	1.09	0.0405273	1981	38898	0.809346
CDC37.Q16543.OID21470.v1	Ischaemic heart disease	9	1.05	1.01	1.09	0.0239669	2275	38898	0.860627
CDC37.Q16543.OID21470.v1	Ischaemic heart disease	10	1.05	1.01	1.09	0.026644	2560	38898	0.706052
CDC37.Q16543.OID21470.v1	Ischaemic heart disease	11	1.04	1	1.08	0.0325663	2812	38898	0.489067
CDC37.Q16543.OID21470.v1	Ischaemic heart disease	12	1.04	1	1.08	0.031702	2973	38898	0.457057
CDC37.Q16543.OID21470.v1	Ischaemic heart disease	13	1.04	1	1.08	0.0329794	3041	38898	0.444278
CDC37.Q16543.OID21470.v1	Ischaemic heart disease	14	1.04	1	1.08	0.0313978	3045	38898	0.467497
CDC37.Q16543.OID21470.v1	Ischaemic heart disease	15	1.04	1	1.08	0.0329115	3047	38898	0.445113
CDC37.Q16543.OID21470.v1	Ischaemic heart disease	16	1.04	1	1.08	0.0329115	3047	38898	0.445113
CDC37.Q16543.OID21470.v1	Ischaemic heart disease	17	1.04	1	1.08	0.0329115	3047	38898	0.445113
HTRA2.O43464.OID21471.v1	Ischaemic heart disease	1	1.05	0.92	1.21	0.453931	201	38898	0.850755
HTRA2.O43464.OID21471.v1	Ischaemic heart disease	2	1.08	0.98	1.19	0.120125	416	38898	0.331538
HTRA2.O43464.OID21471.v1	Ischaemic heart disease	3	1.08	1	1.16	0.0648996	650	38898	0.819681
HTRA2.O43464.OID21471.v1	Ischaemic heart disease	4	1.07	1	1.15	0.0364283	898	38898	0.892022
HTRA2.O43464.OID21471.v1	Ischaemic heart disease	5	1.08	1.02	1.15	0.0092441	1160	38898	0.54204
HTRA2.O43464.OID21471.v1	Ischaemic heart disease	6	1.08	1.03	1.14	0.00284605	1434	38898	0.553462
HTRA2.O43464.OID21471.v1	Ischaemic heart disease	7	1.06	1.01	1.11	0.014195	1732	38898	0.404479
HTRA2.O43464.OID21471.v1	Ischaemic heart disease	8	1.07	1.02	1.12	0.00362056	1981	38898	0.812124
HTRA2.O43464.OID21471.v1	Ischaemic heart disease	9	1.07	1.03	1.12	0.00115418	2275	38898	0.944952
HTRA2.O43464.OID21471.v1	Ischaemic heart disease	10	1.06	1.02	1.11	0.00202732	2560	38898	0.498515
HTRA2.O43464.OID21471.v1	Ischaemic heart disease	11	1.05	1.01	1.09	0.00681437	2812	38898	0.122057
HTRA2.O43464.OID21471.v1	Ischaemic heart disease	12	1.05	1.01	1.09	0.0062596	2973	38898	0.127269
HTRA2.O43464.OID21471.v1	Ischaemic heart disease	13	1.05	1.02	1.09	0.0044462	3041	38898	0.204089
HTRA2.O43464.OID21471.v1	Ischaemic heart disease	14	1.05	1.02	1.09	0.00443065	3045	38898	0.204198
HTRA2.O43464.OID21471.v1	Ischaemic heart disease	15	1.05	1.02	1.09	0.00523631	3047	38898	0.168582
HTRA2.O43464.OID21471.v1	Ischaemic heart disease	16	1.05	1.02	1.09	0.00523631	3047	38898	0.168582
HTRA2.O43464.OID21471.v1	Ischaemic heart disease	17	1.05	1.02	1.09	0.00523631	3047	38898	0.168582
CD33.P20138.OID21472.v1	Ischaemic heart disease	1	1.03	0.9	1.19	0.627416	201	38898	0.0993497
CD33.P20138.OID21472.v1	Ischaemic heart disease	2	1.04	0.94	1.14	0.433305	416	38898	0.353218
CD33.P20138.OID21472.v1	Ischaemic heart disease	3	1.03	0.95	1.11	0.495517	650	38898	0.629257
CD33.P20138.OID21472.v1	Ischaemic heart disease	4	1.03	0.96	1.1	0.429893	898	38898	0.877355
CD33.P20138.OID21472.v1	Ischaemic heart disease	5	1.03	0.98	1.1	0.244091	1160	38898	0.717149
CD33.P20138.OID21472.v1	Ischaemic heart disease	6	1.02	0.97	1.08	0.388243	1434	38898	0.637462
CD33.P20138.OID21472.v1	Ischaemic heart disease	7	1.03	0.99	1.08	0.157667	1732	38898	0.599446
CD33.P20138.OID21472.v1	Ischaemic heart disease	8	1.04	1	1.09	0.0593826	1981	38898	0.33078
CD33.P20138.OID21472.v1	Ischaemic heart disease	9	1.04	1	1.08	0.0581572	2275	38898	0.577858
CD33.P20138.OID21472.v1	Ischaemic heart disease	10	1.03	0.99	1.07	0.0998765	2560	38898	0.929925
CD33.P20138.OID21472.v1	Ischaemic heart disease	11	1.03	1	1.07	0.0794255	2812	38898	0.936833
CD33.P20138.OID21472.v1	Ischaemic heart disease	12	1.03	1	1.07	0.0897704	2973	38898	0.912743
CD33.P20138.OID21472.v1	Ischaemic heart disease	13	1.03	1	1.07	0.0601326	3041	38898	0.815704
CD33.P20138.OID21472.v1	Ischaemic heart disease	14	1.04	1	1.07	0.057589	3045	38898	0.789056
CD33.P20138.OID21472.v1	Ischaemic heart disease	15	1.03	1	1.07	0.0611681	3047	38898	0.815855
CD33.P20138.OID21472.v1	Ischaemic heart disease	16	1.03	1	1.07	0.0611681	3047	38898	0.815855
CD33.P20138.OID21472.v1	Ischaemic heart disease	17	1.03	1	1.07	0.0611681	3047	38898	0.815855
PLA2G15.Q8NCC3.OID21473.v1	Ischaemic heart disease	1	1.41	1.22	1.63	3.83707e-06	201	38898	0.756814
PLA2G15.Q8NCC3.OID21473.v1	Ischaemic heart disease	2	1.28	1.16	1.42	1.09891e-06	416	38898	0.178926
PLA2G15.Q8NCC3.OID21473.v1	Ischaemic heart disease	3	1.2	1.11	1.3	8.2824e-06	650	38898	0.0153196
PLA2G15.Q8NCC3.OID21473.v1	Ischaemic heart disease	4	1.14	1.07	1.22	0.000120038	898	38898	0.00424578
PLA2G15.Q8NCC3.OID21473.v1	Ischaemic heart disease	5	1.15	1.09	1.23	2.6173e-06	1160	38898	0.126157
PLA2G15.Q8NCC3.OID21473.v1	Ischaemic heart disease	6	1.14	1.08	1.2	3.01196e-06	1434	38898	0.0298522
PLA2G15.Q8NCC3.OID21473.v1	Ischaemic heart disease	7	1.13	1.07	1.18	1.91204e-06	1732	38898	0.0420242
PLA2G15.Q8NCC3.OID21473.v1	Ischaemic heart disease	8	1.15	1.09	1.2	7.97306e-09	1981	38898	0.663175
PLA2G15.Q8NCC3.OID21473.v1	Ischaemic heart disease	9	1.15	1.1	1.2	9.52758e-11	2275	38898	0.651791
PLA2G15.Q8NCC3.OID21473.v1	Ischaemic heart disease	10	1.15	1.11	1.2	1.0165e-11	2560	38898	0.714625
PLA2G15.Q8NCC3.OID21473.v1	Ischaemic heart disease	11	1.15	1.11	1.19	2.37027e-12	2812	38898	0.954571
PLA2G15.Q8NCC3.OID21473.v1	Ischaemic heart disease	12	1.14	1.1	1.18	9.00216e-12	2973	38898	0.397463
PLA2G15.Q8NCC3.OID21473.v1	Ischaemic heart disease	13	1.14	1.1	1.18	5.21243e-12	3041	38898	0.472471
PLA2G15.Q8NCC3.OID21473.v1	Ischaemic heart disease	14	1.14	1.1	1.18	4.92653e-12	3045	38898	0.478016
PLA2G15.Q8NCC3.OID21473.v1	Ischaemic heart disease	15	1.14	1.1	1.18	6.01603e-12	3047	38898	0.461085
PLA2G15.Q8NCC3.OID21473.v1	Ischaemic heart disease	16	1.14	1.1	1.18	6.01603e-12	3047	38898	0.461085
PLA2G15.Q8NCC3.OID21473.v1	Ischaemic heart disease	17	1.14	1.1	1.18	6.01603e-12	3047	38898	0.461085
DCBLD2.Q96PD2.OID21474.v1	Ischaemic heart disease	1	1.04	0.9	1.2	0.614325	201	38898	0.909464
DCBLD2.Q96PD2.OID21474.v1	Ischaemic heart disease	2	1.07	0.97	1.19	0.186206	416	38898	0.96369
DCBLD2.Q96PD2.OID21474.v1	Ischaemic heart disease	3	1.06	0.98	1.15	0.158532	650	38898	0.709979
DCBLD2.Q96PD2.OID21474.v1	Ischaemic heart disease	4	1.05	0.98	1.13	0.153823	898	38898	0.567555
DCBLD2.Q96PD2.OID21474.v1	Ischaemic heart disease	5	1.08	1.02	1.15	0.011231	1160	38898	0.373051
DCBLD2.Q96PD2.OID21474.v1	Ischaemic heart disease	6	1.08	1.02	1.14	0.00512669	1434	38898	0.74687
DCBLD2.Q96PD2.OID21474.v1	Ischaemic heart disease	7	1.09	1.03	1.14	0.00112742	1732	38898	0.368089
DCBLD2.Q96PD2.OID21474.v1	Ischaemic heart disease	8	1.1	1.05	1.15	0.000106524	1981	38898	0.168247
DCBLD2.Q96PD2.OID21474.v1	Ischaemic heart disease	9	1.1	1.05	1.15	2.56579e-05	2275	38898	0.239707
DCBLD2.Q96PD2.OID21474.v1	Ischaemic heart disease	10	1.09	1.04	1.13	9.40171e-05	2560	38898	0.829532
DCBLD2.Q96PD2.OID21474.v1	Ischaemic heart disease	11	1.08	1.04	1.13	5.20597e-05	2812	38898	0.856309
DCBLD2.Q96PD2.OID21474.v1	Ischaemic heart disease	12	1.08	1.04	1.12	0.000153508	2973	38898	0.598627
DCBLD2.Q96PD2.OID21474.v1	Ischaemic heart disease	13	1.08	1.04	1.12	6.39248e-05	3041	38898	0.787573
DCBLD2.Q96PD2.OID21474.v1	Ischaemic heart disease	14	1.08	1.04	1.12	5.95592e-05	3045	38898	0.805619
DCBLD2.Q96PD2.OID21474.v1	Ischaemic heart disease	15	1.08	1.04	1.12	5.64393e-05	3047	38898	0.822906
DCBLD2.Q96PD2.OID21474.v1	Ischaemic heart disease	16	1.08	1.04	1.12	5.64393e-05	3047	38898	0.822906
DCBLD2.Q96PD2.OID21474.v1	Ischaemic heart disease	17	1.08	1.04	1.12	5.64393e-05	3047	38898	0.822906
PPP1R12A.O14974.OID21475.v1	Ischaemic heart disease	1	1.07	0.93	1.23	0.351	201	38898	0.866295
PPP1R12A.O14974.OID21475.v1	Ischaemic heart disease	2	1.08	0.98	1.19	0.10327	416	38898	0.590228
PPP1R12A.O14974.OID21475.v1	Ischaemic heart disease	3	1.08	1	1.17	0.0440012	650	38898	0.838919
PPP1R12A.O14974.OID21475.v1	Ischaemic heart disease	4	1.07	1	1.14	0.0441938	898	38898	0.840546
PPP1R12A.O14974.OID21475.v1	Ischaemic heart disease	5	1.07	1.01	1.14	0.0188933	1160	38898	0.904139
PPP1R12A.O14974.OID21475.v1	Ischaemic heart disease	6	1.08	1.03	1.14	0.00323675	1434	38898	0.613361
PPP1R12A.O14974.OID21475.v1	Ischaemic heart disease	7	1.07	1.02	1.12	0.00718115	1732	38898	0.639761
PPP1R12A.O14974.OID21475.v1	Ischaemic heart disease	8	1.08	1.03	1.12	0.00136547	1981	38898	0.895494
PPP1R12A.O14974.OID21475.v1	Ischaemic heart disease	9	1.08	1.03	1.12	0.00059295	2275	38898	0.964065
PPP1R12A.O14974.OID21475.v1	Ischaemic heart disease	10	1.07	1.03	1.12	0.000433878	2560	38898	0.954093
PPP1R12A.O14974.OID21475.v1	Ischaemic heart disease	11	1.07	1.03	1.11	0.000601879	2812	38898	0.598654
PPP1R12A.O14974.OID21475.v1	Ischaemic heart disease	12	1.07	1.03	1.11	0.00044141	2973	38898	0.556963
PPP1R12A.O14974.OID21475.v1	Ischaemic heart disease	13	1.07	1.03	1.11	0.000350118	3041	38898	0.616028
PPP1R12A.O14974.OID21475.v1	Ischaemic heart disease	14	1.07	1.03	1.11	0.000341309	3045	38898	0.621723
PPP1R12A.O14974.OID21475.v1	Ischaemic heart disease	15	1.07	1.03	1.11	0.000355473	3047	38898	0.60908
PPP1R12A.O14974.OID21475.v1	Ischaemic heart disease	16	1.07	1.03	1.11	0.000355473	3047	38898	0.60908
PPP1R12A.O14974.OID21475.v1	Ischaemic heart disease	17	1.07	1.03	1.11	0.000355473	3047	38898	0.60908
ATOX1.O00244.OID21476.v1	Ischaemic heart disease	1	1.12	0.97	1.29	0.111533	201	38898	0.818323
ATOX1.O00244.OID21476.v1	Ischaemic heart disease	2	1.12	1.01	1.23	0.0289427	416	38898	0.821371
ATOX1.O00244.OID21476.v1	Ischaemic heart disease	3	1.09	1.01	1.18	0.0253682	650	38898	0.423249
ATOX1.O00244.OID21476.v1	Ischaemic heart disease	4	1.09	1.02	1.16	0.0134083	898	38898	0.544993
ATOX1.O00244.OID21476.v1	Ischaemic heart disease	5	1.1	1.03	1.16	0.0022397	1160	38898	0.820297
ATOX1.O00244.OID21476.v1	Ischaemic heart disease	6	1.1	1.04	1.16	0.000415296	1434	38898	0.780722
ATOX1.O00244.OID21476.v1	Ischaemic heart disease	7	1.07	1.02	1.12	0.0057804	1732	38898	0.15658
ATOX1.O00244.OID21476.v1	Ischaemic heart disease	8	1.08	1.04	1.13	0.000514904	1981	38898	0.792062
ATOX1.O00244.OID21476.v1	Ischaemic heart disease	9	1.08	1.04	1.13	0.000181148	2275	38898	0.962703
ATOX1.O00244.OID21476.v1	Ischaemic heart disease	10	1.08	1.04	1.12	0.000125343	2560	38898	0.849008
ATOX1.O00244.OID21476.v1	Ischaemic heart disease	11	1.07	1.03	1.12	0.0002311	2812	38898	0.396308
ATOX1.O00244.OID21476.v1	Ischaemic heart disease	12	1.08	1.04	1.12	9.7065e-05	2973	38898	0.54986
ATOX1.O00244.OID21476.v1	Ischaemic heart disease	13	1.08	1.04	1.12	8.7771e-05	3041	38898	0.553349
ATOX1.O00244.OID21476.v1	Ischaemic heart disease	14	1.08	1.04	1.11	9.52036e-05	3045	38898	0.52976
ATOX1.O00244.OID21476.v1	Ischaemic heart disease	15	1.07	1.04	1.11	0.000103676	3047	38898	0.506003
ATOX1.O00244.OID21476.v1	Ischaemic heart disease	16	1.07	1.04	1.11	0.000103676	3047	38898	0.506003
ATOX1.O00244.OID21476.v1	Ischaemic heart disease	17	1.07	1.04	1.11	0.000103676	3047	38898	0.506003
TJAP1.Q5JTD0.OID21477.v1	Ischaemic heart disease	1	1.03	0.89	1.18	0.702609	201	38898	0.643006
TJAP1.Q5JTD0.OID21477.v1	Ischaemic heart disease	2	1.04	0.95	1.15	0.409526	416	38898	0.406364
TJAP1.Q5JTD0.OID21477.v1	Ischaemic heart disease	3	1.04	0.96	1.12	0.345381	650	38898	0.725221
TJAP1.Q5JTD0.OID21477.v1	Ischaemic heart disease	4	1.04	0.97	1.11	0.226665	898	38898	0.694736
TJAP1.Q5JTD0.OID21477.v1	Ischaemic heart disease	5	1.05	0.99	1.11	0.134101	1160	38898	0.490287
TJAP1.Q5JTD0.OID21477.v1	Ischaemic heart disease	6	1.06	1	1.11	0.0428443	1434	38898	0.319991
TJAP1.Q5JTD0.OID21477.v1	Ischaemic heart disease	7	1.04	1	1.1	0.0702696	1732	38898	0.941331
TJAP1.Q5JTD0.OID21477.v1	Ischaemic heart disease	8	1.05	1.01	1.1	0.0224567	1981	38898	0.558125
TJAP1.Q5JTD0.OID21477.v1	Ischaemic heart disease	9	1.05	1.01	1.1	0.0120882	2275	38898	0.627997
TJAP1.Q5JTD0.OID21477.v1	Ischaemic heart disease	10	1.05	1.01	1.09	0.0174148	2560	38898	0.953449
TJAP1.Q5JTD0.OID21477.v1	Ischaemic heart disease	11	1.04	1.01	1.08	0.0257149	2812	38898	0.612673
TJAP1.Q5JTD0.OID21477.v1	Ischaemic heart disease	12	1.04	1	1.08	0.036926	2973	38898	0.346451
TJAP1.Q5JTD0.OID21477.v1	Ischaemic heart disease	13	1.04	1	1.07	0.0554456	3041	38898	0.205458
TJAP1.Q5JTD0.OID21477.v1	Ischaemic heart disease	14	1.04	1	1.07	0.0551185	3045	38898	0.206441
TJAP1.Q5JTD0.OID21477.v1	Ischaemic heart disease	15	1.04	1	1.07	0.057175	3047	38898	0.19358
TJAP1.Q5JTD0.OID21477.v1	Ischaemic heart disease	16	1.04	1	1.07	0.057175	3047	38898	0.19358
TJAP1.Q5JTD0.OID21477.v1	Ischaemic heart disease	17	1.04	1	1.07	0.057175	3047	38898	0.19358
FGFR2.P21802.OID21478.v1	Ischaemic heart disease	1	1.32	1.13	1.54	0.000369842	201	38898	0.613858
FGFR2.P21802.OID21478.v1	Ischaemic heart disease	2	1.29	1.16	1.44	3.30923e-06	416	38898	0.777144
FGFR2.P21802.OID21478.v1	Ischaemic heart disease	3	1.25	1.15	1.36	3.56798e-07	650	38898	0.487306
FGFR2.P21802.OID21478.v1	Ischaemic heart disease	4	1.23	1.14	1.32	5.02306e-08	898	38898	0.240953
FGFR2.P21802.OID21478.v1	Ischaemic heart disease	5	1.23	1.16	1.32	1.56834e-10	1160	38898	0.600385
FGFR2.P21802.OID21478.v1	Ischaemic heart disease	6	1.22	1.16	1.3	8.32256e-12	1434	38898	0.228732
FGFR2.P21802.OID21478.v1	Ischaemic heart disease	7	1.2	1.13	1.26	2.86374e-11	1732	38898	0.0610463
FGFR2.P21802.OID21478.v1	Ischaemic heart disease	8	1.2	1.14	1.26	7.07199e-13	1981	38898	0.15541
FGFR2.P21802.OID21478.v1	Ischaemic heart disease	9	1.19	1.13	1.24	2.13014e-13	2275	38898	0.120169
FGFR2.P21802.OID21478.v1	Ischaemic heart disease	10	1.17	1.12	1.23	5.33749e-13	2560	38898	0.0364238
FGFR2.P21802.OID21478.v1	Ischaemic heart disease	11	1.17	1.12	1.22	3.53453e-13	2812	38898	0.0118434
FGFR2.P21802.OID21478.v1	Ischaemic heart disease	12	1.16	1.12	1.21	1.8229e-13	2973	38898	0.00855945
FGFR2.P21802.OID21478.v1	Ischaemic heart disease	13	1.16	1.12	1.21	7.7759e-14	3041	38898	0.0151575
FGFR2.P21802.OID21478.v1	Ischaemic heart disease	14	1.16	1.12	1.21	8.59426e-14	3045	38898	0.0135049
FGFR2.P21802.OID21478.v1	Ischaemic heart disease	15	1.16	1.12	1.21	1.00605e-13	3047	38898	0.0134765
FGFR2.P21802.OID21478.v1	Ischaemic heart disease	16	1.16	1.12	1.21	1.00605e-13	3047	38898	0.0134765
FGFR2.P21802.OID21478.v1	Ischaemic heart disease	17	1.16	1.12	1.21	1.00605e-13	3047	38898	0.0134765
CPXM1.Q96SM3.OID21479.v1	Ischaemic heart disease	1	1.13	0.98	1.3	0.0920296	201	38898	0.929373
CPXM1.Q96SM3.OID21479.v1	Ischaemic heart disease	2	1.13	1.02	1.24	0.0157656	416	38898	0.840536
CPXM1.Q96SM3.OID21479.v1	Ischaemic heart disease	3	1.15	1.06	1.24	0.000437549	650	38898	0.587471
CPXM1.Q96SM3.OID21479.v1	Ischaemic heart disease	4	1.11	1.04	1.19	0.00138479	898	38898	0.509119
CPXM1.Q96SM3.OID21479.v1	Ischaemic heart disease	5	1.1	1.04	1.17	0.000877981	1160	38898	0.397245
CPXM1.Q96SM3.OID21479.v1	Ischaemic heart disease	6	1.11	1.06	1.17	5.99907e-05	1434	38898	0.824219
CPXM1.Q96SM3.OID21479.v1	Ischaemic heart disease	7	1.09	1.04	1.14	0.000462038	1732	38898	0.142014
CPXM1.Q96SM3.OID21479.v1	Ischaemic heart disease	8	1.08	1.04	1.13	0.000340182	1981	38898	0.163563
CPXM1.Q96SM3.OID21479.v1	Ischaemic heart disease	9	1.07	1.03	1.12	0.000732234	2275	38898	0.0586427
CPXM1.Q96SM3.OID21479.v1	Ischaemic heart disease	10	1.07	1.03	1.12	0.0004337	2560	38898	0.094851
CPXM1.Q96SM3.OID21479.v1	Ischaemic heart disease	11	1.07	1.03	1.11	0.000596248	2812	38898	0.0538208
CPXM1.Q96SM3.OID21479.v1	Ischaemic heart disease	12	1.08	1.04	1.12	7.07554e-05	2973	38898	0.349327
CPXM1.Q96SM3.OID21479.v1	Ischaemic heart disease	13	1.08	1.04	1.12	6.14013e-05	3041	38898	0.377628
CPXM1.Q96SM3.OID21479.v1	Ischaemic heart disease	14	1.08	1.04	1.12	6.16665e-05	3045	38898	0.380021
CPXM1.Q96SM3.OID21479.v1	Ischaemic heart disease	15	1.08	1.04	1.12	5.9965e-05	3047	38898	0.387708
CPXM1.Q96SM3.OID21479.v1	Ischaemic heart disease	16	1.08	1.04	1.12	5.9965e-05	3047	38898	0.387708
CPXM1.Q96SM3.OID21479.v1	Ischaemic heart disease	17	1.08	1.04	1.12	5.9965e-05	3047	38898	0.387708
DCXR.Q7Z4W1.OID21480.v1	Ischaemic heart disease	1	0.99	0.84	1.15	0.853976	201	38898	0.401913
DCXR.Q7Z4W1.OID21480.v1	Ischaemic heart disease	2	1.02	0.91	1.14	0.728551	416	38898	0.200086
DCXR.Q7Z4W1.OID21480.v1	Ischaemic heart disease	3	1.03	0.94	1.12	0.553576	650	38898	0.60011
DCXR.Q7Z4W1.OID21480.v1	Ischaemic heart disease	4	1.06	0.98	1.14	0.147097	898	38898	0.342954
DCXR.Q7Z4W1.OID21480.v1	Ischaemic heart disease	5	1.07	1	1.14	0.0459808	1160	38898	0.21476
DCXR.Q7Z4W1.OID21480.v1	Ischaemic heart disease	6	1.08	1.02	1.15	0.00861202	1434	38898	0.22459
DCXR.Q7Z4W1.OID21480.v1	Ischaemic heart disease	7	1.05	0.99	1.11	0.0782314	1732	38898	0.545585
DCXR.Q7Z4W1.OID21480.v1	Ischaemic heart disease	8	1.04	0.99	1.1	0.0858922	1981	38898	0.444788
DCXR.Q7Z4W1.OID21480.v1	Ischaemic heart disease	9	1.03	0.99	1.08	0.165091	2275	38898	0.199082
DCXR.Q7Z4W1.OID21480.v1	Ischaemic heart disease	10	1.03	0.99	1.08	0.198242	2560	38898	0.159361
DCXR.Q7Z4W1.OID21480.v1	Ischaemic heart disease	11	1.03	0.98	1.07	0.222952	2812	38898	0.109173
DCXR.Q7Z4W1.OID21480.v1	Ischaemic heart disease	12	1.02	0.98	1.06	0.288496	2973	38898	0.0378886
DCXR.Q7Z4W1.OID21480.v1	Ischaemic heart disease	13	1.02	0.98	1.06	0.424115	3041	38898	0.0154278
DCXR.Q7Z4W1.OID21480.v1	Ischaemic heart disease	14	1.02	0.98	1.06	0.404555	3045	38898	0.0177024
DCXR.Q7Z4W1.OID21480.v1	Ischaemic heart disease	15	1.02	0.98	1.06	0.422488	3047	38898	0.0155297
DCXR.Q7Z4W1.OID21480.v1	Ischaemic heart disease	16	1.02	0.98	1.06	0.422488	3047	38898	0.0155297
DCXR.Q7Z4W1.OID21480.v1	Ischaemic heart disease	17	1.02	0.98	1.06	0.422488	3047	38898	0.0155297
C4BPB.P20851.OID21481.v1	Ischaemic heart disease	1	1.13	0.97	1.32	0.106852	201	38898	0.846943
C4BPB.P20851.OID21481.v1	Ischaemic heart disease	2	1.04	0.94	1.16	0.428834	416	38898	0.250376
C4BPB.P20851.OID21481.v1	Ischaemic heart disease	3	1.05	0.97	1.15	0.219758	650	38898	0.988455
C4BPB.P20851.OID21481.v1	Ischaemic heart disease	4	1.07	0.99	1.15	0.0710402	898	38898	0.618993
C4BPB.P20851.OID21481.v1	Ischaemic heart disease	5	1.06	0.99	1.12	0.0913132	1160	38898	0.69831
C4BPB.P20851.OID21481.v1	Ischaemic heart disease	6	1.04	0.98	1.1	0.21849	1434	38898	0.202289
C4BPB.P20851.OID21481.v1	Ischaemic heart disease	7	1.04	0.99	1.09	0.142488	1732	38898	0.563314
C4BPB.P20851.OID21481.v1	Ischaemic heart disease	8	1.05	1	1.1	0.0445867	1981	38898	0.784623
C4BPB.P20851.OID21481.v1	Ischaemic heart disease	9	1.05	1	1.09	0.0514404	2275	38898	0.801747
C4BPB.P20851.OID21481.v1	Ischaemic heart disease	10	1.04	1	1.09	0.0641686	2560	38898	0.857632
C4BPB.P20851.OID21481.v1	Ischaemic heart disease	11	1.04	0.99	1.08	0.0879276	2812	38898	0.437455
C4BPB.P20851.OID21481.v1	Ischaemic heart disease	12	1.03	0.99	1.07	0.155538	2973	38898	0.244609
C4BPB.P20851.OID21481.v1	Ischaemic heart disease	13	1.03	0.99	1.07	0.105188	3041	38898	0.359017
C4BPB.P20851.OID21481.v1	Ischaemic heart disease	14	1.03	0.99	1.07	0.0989476	3045	38898	0.387852
C4BPB.P20851.OID21481.v1	Ischaemic heart disease	15	1.03	0.99	1.07	0.0987808	3047	38898	0.39467
C4BPB.P20851.OID21481.v1	Ischaemic heart disease	16	1.03	0.99	1.07	0.0987808	3047	38898	0.39467
C4BPB.P20851.OID21481.v1	Ischaemic heart disease	17	1.03	0.99	1.07	0.0987808	3047	38898	0.39467
TNFRSF12A.Q9NP84.OID21482.v1	Ischaemic heart disease	1	1.33	1.13	1.55	0.00040383	201	38898	0.476481
TNFRSF12A.Q9NP84.OID21482.v1	Ischaemic heart disease	2	1.35	1.21	1.5	9.15048e-08	416	38898	0.766481
TNFRSF12A.Q9NP84.OID21482.v1	Ischaemic heart disease	3	1.36	1.24	1.48	1.00187e-11	650	38898	0.731832
TNFRSF12A.Q9NP84.OID21482.v1	Ischaemic heart disease	4	1.36	1.27	1.47	2.74761e-16	898	38898	0.657773
TNFRSF12A.Q9NP84.OID21482.v1	Ischaemic heart disease	5	1.37	1.28	1.46	5.71417e-21	1160	38898	0.549878
TNFRSF12A.Q9NP84.OID21482.v1	Ischaemic heart disease	6	1.34	1.27	1.43	4.7257e-23	1434	38898	0.454038
TNFRSF12A.Q9NP84.OID21482.v1	Ischaemic heart disease	7	1.32	1.25	1.39	2.91287e-24	1732	38898	0.270479
TNFRSF12A.Q9NP84.OID21482.v1	Ischaemic heart disease	8	1.32	1.25	1.39	2.4078e-27	1981	38898	0.439171
TNFRSF12A.Q9NP84.OID21482.v1	Ischaemic heart disease	9	1.33	1.27	1.39	3.5855e-32	2275	38898	0.915787
TNFRSF12A.Q9NP84.OID21482.v1	Ischaemic heart disease	10	1.32	1.26	1.38	2.63891e-34	2560	38898	0.666829
TNFRSF12A.Q9NP84.OID21482.v1	Ischaemic heart disease	11	1.3	1.25	1.36	2.86093e-34	2812	38898	0.130785
TNFRSF12A.Q9NP84.OID21482.v1	Ischaemic heart disease	12	1.29	1.24	1.35	7.83048e-35	2973	38898	0.0895602
TNFRSF12A.Q9NP84.OID21482.v1	Ischaemic heart disease	13	1.29	1.24	1.35	1.93127e-35	3041	38898	0.109703
TNFRSF12A.Q9NP84.OID21482.v1	Ischaemic heart disease	14	1.29	1.24	1.35	2.02e-35	3045	38898	0.103862
TNFRSF12A.Q9NP84.OID21482.v1	Ischaemic heart disease	15	1.29	1.24	1.35	2.92065e-35	3047	38898	0.0967593
TNFRSF12A.Q9NP84.OID21482.v1	Ischaemic heart disease	16	1.29	1.24	1.35	2.92065e-35	3047	38898	0.0967593
TNFRSF12A.Q9NP84.OID21482.v1	Ischaemic heart disease	17	1.29	1.24	1.35	2.92065e-35	3047	38898	0.0967593
CD1C.P29017.OID21483.v1	Ischaemic heart disease	1	0.87	0.75	1	0.047594	201	38898	0.031494
CD1C.P29017.OID21483.v1	Ischaemic heart disease	2	0.96	0.87	1.06	0.409108	416	38898	0.0229978
CD1C.P29017.OID21483.v1	Ischaemic heart disease	3	0.93	0.86	1.01	0.0890013	650	38898	0.817593
CD1C.P29017.OID21483.v1	Ischaemic heart disease	4	0.92	0.86	0.99	0.0165299	898	38898	0.763169
CD1C.P29017.OID21483.v1	Ischaemic heart disease	5	0.92	0.86	0.97	0.00416261	1160	38898	0.617666
CD1C.P29017.OID21483.v1	Ischaemic heart disease	6	0.91	0.86	0.96	0.000602476	1434	38898	0.632648
CD1C.P29017.OID21483.v1	Ischaemic heart disease	7	0.93	0.89	0.98	0.00327381	1732	38898	0.516265
CD1C.P29017.OID21483.v1	Ischaemic heart disease	8	0.94	0.9	0.98	0.00763353	1981	38898	0.246788
CD1C.P29017.OID21483.v1	Ischaemic heart disease	9	0.94	0.9	0.98	0.00443968	2275	38898	0.391383
CD1C.P29017.OID21483.v1	Ischaemic heart disease	10	0.94	0.91	0.98	0.00388016	2560	38898	0.429305
CD1C.P29017.OID21483.v1	Ischaemic heart disease	11	0.94	0.91	0.98	0.00236286	2812	38898	0.484265
CD1C.P29017.OID21483.v1	Ischaemic heart disease	12	0.94	0.9	0.97	0.000655742	2973	38898	0.972706
CD1C.P29017.OID21483.v1	Ischaemic heart disease	13	0.94	0.9	0.97	0.00054478	3041	38898	0.989045
CD1C.P29017.OID21483.v1	Ischaemic heart disease	14	0.94	0.9	0.97	0.000508391	3045	38898	0.996112
CD1C.P29017.OID21483.v1	Ischaemic heart disease	15	0.94	0.9	0.97	0.000543989	3047	38898	0.969545
CD1C.P29017.OID21483.v1	Ischaemic heart disease	16	0.94	0.9	0.97	0.000543989	3047	38898	0.969545
CD1C.P29017.OID21483.v1	Ischaemic heart disease	17	0.94	0.9	0.97	0.000543989	3047	38898	0.969545
L1CAM.P32004.OID21484.v1	Ischaemic heart disease	1	0.97	0.84	1.12	0.711087	201	38898	0.409865
L1CAM.P32004.OID21484.v1	Ischaemic heart disease	2	1.01	0.91	1.11	0.893938	416	38898	0.186836
L1CAM.P32004.OID21484.v1	Ischaemic heart disease	3	0.99	0.92	1.07	0.860689	650	38898	0.927161
L1CAM.P32004.OID21484.v1	Ischaemic heart disease	4	1.01	0.94	1.08	0.841658	898	38898	0.655516
L1CAM.P32004.OID21484.v1	Ischaemic heart disease	5	1	0.95	1.06	0.906255	1160	38898	0.937259
L1CAM.P32004.OID21484.v1	Ischaemic heart disease	6	1.01	0.96	1.06	0.745988	1434	38898	0.951313
L1CAM.P32004.OID21484.v1	Ischaemic heart disease	7	0.99	0.95	1.04	0.81702	1732	38898	0.336825
L1CAM.P32004.OID21484.v1	Ischaemic heart disease	8	1	0.95	1.04	0.86173	1981	38898	0.398263
L1CAM.P32004.OID21484.v1	Ischaemic heart disease	9	0.99	0.95	1.03	0.672723	2275	38898	0.167412
L1CAM.P32004.OID21484.v1	Ischaemic heart disease	10	0.99	0.95	1.03	0.721068	2560	38898	0.225
L1CAM.P32004.OID21484.v1	Ischaemic heart disease	11	0.99	0.95	1.02	0.441263	2812	38898	0.0578063
L1CAM.P32004.OID21484.v1	Ischaemic heart disease	12	0.97	0.94	1.01	0.136966	2973	38898	0.00197296
L1CAM.P32004.OID21484.v1	Ischaemic heart disease	13	0.97	0.94	1.01	0.168398	3041	38898	0.00609181
L1CAM.P32004.OID21484.v1	Ischaemic heart disease	14	0.97	0.94	1.01	0.147062	3045	38898	0.0040273
L1CAM.P32004.OID21484.v1	Ischaemic heart disease	15	0.97	0.94	1.01	0.144758	3047	38898	0.00403066
L1CAM.P32004.OID21484.v1	Ischaemic heart disease	16	0.97	0.94	1.01	0.144758	3047	38898	0.00403066
L1CAM.P32004.OID21484.v1	Ischaemic heart disease	17	0.97	0.94	1.01	0.144758	3047	38898	0.00403066
FOLR3.P41439.OID21485.v1	Ischaemic heart disease	1	1.08	0.94	1.25	0.285378	201	38898	0.967391
FOLR3.P41439.OID21485.v1	Ischaemic heart disease	2	1	0.9	1.11	0.984618	416	38898	0.155615
FOLR3.P41439.OID21485.v1	Ischaemic heart disease	3	0.99	0.91	1.07	0.72157	650	38898	0.354921
FOLR3.P41439.OID21485.v1	Ischaemic heart disease	4	0.97	0.91	1.04	0.391328	898	38898	0.313239
FOLR3.P41439.OID21485.v1	Ischaemic heart disease	5	0.99	0.93	1.05	0.671482	1160	38898	0.937412
FOLR3.P41439.OID21485.v1	Ischaemic heart disease	6	1	0.94	1.05	0.929374	1434	38898	0.911627
FOLR3.P41439.OID21485.v1	Ischaemic heart disease	7	1.01	0.96	1.06	0.77695	1732	38898	0.450707
FOLR3.P41439.OID21485.v1	Ischaemic heart disease	8	1.01	0.97	1.06	0.585742	1981	38898	0.255295
FOLR3.P41439.OID21485.v1	Ischaemic heart disease	9	1.01	0.97	1.06	0.592081	2275	38898	0.285223
FOLR3.P41439.OID21485.v1	Ischaemic heart disease	10	1.01	0.97	1.05	0.56977	2560	38898	0.191091
FOLR3.P41439.OID21485.v1	Ischaemic heart disease	11	1.01	0.97	1.05	0.68015	2812	38898	0.57574
FOLR3.P41439.OID21485.v1	Ischaemic heart disease	12	1.01	0.97	1.05	0.678002	2973	38898	0.601306
FOLR3.P41439.OID21485.v1	Ischaemic heart disease	13	1.01	0.97	1.05	0.593894	3041	38898	0.466309
FOLR3.P41439.OID21485.v1	Ischaemic heart disease	14	1.01	0.97	1.05	0.598398	3045	38898	0.476058
FOLR3.P41439.OID21485.v1	Ischaemic heart disease	15	1.01	0.97	1.05	0.600635	3047	38898	0.467878
FOLR3.P41439.OID21485.v1	Ischaemic heart disease	16	1.01	0.97	1.05	0.600635	3047	38898	0.467878
FOLR3.P41439.OID21485.v1	Ischaemic heart disease	17	1.01	0.97	1.05	0.600635	3047	38898	0.467878
NBL1.P41271.OID21486.v1	Ischaemic heart disease	1	1.16	1	1.34	0.0553441	201	38898	0.23356
NBL1.P41271.OID21486.v1	Ischaemic heart disease	2	1.18	1.06	1.31	0.00193606	416	38898	0.850716
NBL1.P41271.OID21486.v1	Ischaemic heart disease	3	1.19	1.1	1.3	3.08883e-05	650	38898	0.909963
NBL1.P41271.OID21486.v1	Ischaemic heart disease	4	1.18	1.1	1.27	3.42817e-06	898	38898	0.667544
NBL1.P41271.OID21486.v1	Ischaemic heart disease	5	1.19	1.12	1.27	2.66586e-08	1160	38898	0.883577
NBL1.P41271.OID21486.v1	Ischaemic heart disease	6	1.17	1.11	1.24	2.17346e-08	1434	38898	0.296755
NBL1.P41271.OID21486.v1	Ischaemic heart disease	7	1.17	1.11	1.23	1.6545e-09	1732	38898	0.652111
NBL1.P41271.OID21486.v1	Ischaemic heart disease	8	1.17	1.12	1.23	6.07556e-11	1981	38898	0.857876
NBL1.P41271.OID21486.v1	Ischaemic heart disease	9	1.17	1.12	1.22	6.36632e-12	2275	38898	0.65353
NBL1.P41271.OID21486.v1	Ischaemic heart disease	10	1.16	1.11	1.21	4.90214e-12	2560	38898	0.354298
NBL1.P41271.OID21486.v1	Ischaemic heart disease	11	1.14	1.1	1.19	4.0898e-11	2812	38898	0.0329063
NBL1.P41271.OID21486.v1	Ischaemic heart disease	12	1.14	1.1	1.19	2.89011e-11	2973	38898	0.0339151
NBL1.P41271.OID21486.v1	Ischaemic heart disease	13	1.15	1.1	1.19	4.04316e-12	3041	38898	0.0917291
NBL1.P41271.OID21486.v1	Ischaemic heart disease	14	1.15	1.1	1.19	5.05382e-12	3045	38898	0.0786415
NBL1.P41271.OID21486.v1	Ischaemic heart disease	15	1.15	1.1	1.19	4.70537e-12	3047	38898	0.0871052
NBL1.P41271.OID21486.v1	Ischaemic heart disease	16	1.15	1.1	1.19	4.70537e-12	3047	38898	0.0871052
NBL1.P41271.OID21486.v1	Ischaemic heart disease	17	1.15	1.1	1.19	4.70537e-12	3047	38898	0.0871052
PODXL2.Q9NZ53.OID21487.v1	Ischaemic heart disease	1	1.03	0.89	1.19	0.6801	201	38898	0.153422
PODXL2.Q9NZ53.OID21487.v1	Ischaemic heart disease	2	1	0.91	1.11	0.929249	416	38898	0.58944
PODXL2.Q9NZ53.OID21487.v1	Ischaemic heart disease	3	1.01	0.93	1.09	0.864409	650	38898	0.99754
PODXL2.Q9NZ53.OID21487.v1	Ischaemic heart disease	4	1.01	0.94	1.08	0.779941	898	38898	0.935079
PODXL2.Q9NZ53.OID21487.v1	Ischaemic heart disease	5	1.04	0.98	1.1	0.244556	1160	38898	0.28229
PODXL2.Q9NZ53.OID21487.v1	Ischaemic heart disease	6	1.04	0.98	1.09	0.17505	1434	38898	0.224155
PODXL2.Q9NZ53.OID21487.v1	Ischaemic heart disease	7	1.03	0.98	1.08	0.20937	1732	38898	0.532492
PODXL2.Q9NZ53.OID21487.v1	Ischaemic heart disease	8	1.04	0.99	1.08	0.117606	1981	38898	0.487261
PODXL2.Q9NZ53.OID21487.v1	Ischaemic heart disease	9	1.05	1	1.09	0.0393961	2275	38898	0.32362
PODXL2.Q9NZ53.OID21487.v1	Ischaemic heart disease	10	1.03	0.99	1.07	0.149582	2560	38898	0.606347
PODXL2.Q9NZ53.OID21487.v1	Ischaemic heart disease	11	1.03	0.99	1.07	0.170545	2812	38898	0.609926
PODXL2.Q9NZ53.OID21487.v1	Ischaemic heart disease	12	1.03	0.99	1.06	0.166632	2973	38898	0.70476
PODXL2.Q9NZ53.OID21487.v1	Ischaemic heart disease	13	1.03	0.99	1.07	0.123778	3041	38898	0.871325
PODXL2.Q9NZ53.OID21487.v1	Ischaemic heart disease	14	1.03	0.99	1.07	0.129756	3045	38898	0.832392
PODXL2.Q9NZ53.OID21487.v1	Ischaemic heart disease	15	1.03	0.99	1.07	0.129231	3047	38898	0.831631
PODXL2.Q9NZ53.OID21487.v1	Ischaemic heart disease	16	1.03	0.99	1.07	0.129231	3047	38898	0.831631
PODXL2.Q9NZ53.OID21487.v1	Ischaemic heart disease	17	1.03	0.99	1.07	0.129231	3047	38898	0.831631
SEZ6L.Q9BYH1.OID21488.v1	Ischaemic heart disease	1	1.03	0.89	1.2	0.707334	201	38898	0.843801
SEZ6L.Q9BYH1.OID21488.v1	Ischaemic heart disease	2	1.06	0.95	1.18	0.277057	416	38898	0.637231
SEZ6L.Q9BYH1.OID21488.v1	Ischaemic heart disease	3	1.04	0.96	1.13	0.365971	650	38898	0.789584
SEZ6L.Q9BYH1.OID21488.v1	Ischaemic heart disease	4	1.04	0.97	1.11	0.310927	898	38898	0.888466
SEZ6L.Q9BYH1.OID21488.v1	Ischaemic heart disease	5	1.04	0.98	1.11	0.210784	1160	38898	0.969434
SEZ6L.Q9BYH1.OID21488.v1	Ischaemic heart disease	6	1.03	0.97	1.09	0.304601	1434	38898	0.659693
SEZ6L.Q9BYH1.OID21488.v1	Ischaemic heart disease	7	1.02	0.97	1.08	0.399508	1732	38898	0.620924
SEZ6L.Q9BYH1.OID21488.v1	Ischaemic heart disease	8	1.03	0.99	1.09	0.164214	1981	38898	0.811863
SEZ6L.Q9BYH1.OID21488.v1	Ischaemic heart disease	9	1.04	0.99	1.08	0.117442	2275	38898	0.92216
SEZ6L.Q9BYH1.OID21488.v1	Ischaemic heart disease	10	1.02	0.98	1.06	0.408061	2560	38898	0.264647
SEZ6L.Q9BYH1.OID21488.v1	Ischaemic heart disease	11	1.02	0.98	1.06	0.379926	2812	38898	0.322781
SEZ6L.Q9BYH1.OID21488.v1	Ischaemic heart disease	12	1.02	0.98	1.06	0.421145	2973	38898	0.504866
SEZ6L.Q9BYH1.OID21488.v1	Ischaemic heart disease	13	1.02	0.98	1.06	0.247238	3041	38898	0.865066
SEZ6L.Q9BYH1.OID21488.v1	Ischaemic heart disease	14	1.02	0.98	1.06	0.259803	3045	38898	0.82276
SEZ6L.Q9BYH1.OID21488.v1	Ischaemic heart disease	15	1.02	0.98	1.06	0.24539	3047	38898	0.864769
SEZ6L.Q9BYH1.OID21488.v1	Ischaemic heart disease	16	1.02	0.98	1.06	0.24539	3047	38898	0.864769
SEZ6L.Q9BYH1.OID21488.v1	Ischaemic heart disease	17	1.02	0.98	1.06	0.24539	3047	38898	0.864769
MDK.P21741.OID21489.v1	Ischaemic heart disease	1	1.23	1.07	1.42	0.00444651	201	38898	0.969373
MDK.P21741.OID21489.v1	Ischaemic heart disease	2	1.22	1.11	1.35	7.86334e-05	416	38898	0.863554
MDK.P21741.OID21489.v1	Ischaemic heart disease	3	1.27	1.17	1.37	5.61467e-09	650	38898	0.284975
MDK.P21741.OID21489.v1	Ischaemic heart disease	4	1.22	1.14	1.31	6.90495e-09	898	38898	0.668019
MDK.P21741.OID21489.v1	Ischaemic heart disease	5	1.24	1.17	1.32	1.74288e-12	1160	38898	0.53046
MDK.P21741.OID21489.v1	Ischaemic heart disease	6	1.24	1.18	1.31	1.85749e-15	1434	38898	0.648364
MDK.P21741.OID21489.v1	Ischaemic heart disease	7	1.21	1.15	1.27	6.32553e-14	1732	38898	0.209139
MDK.P21741.OID21489.v1	Ischaemic heart disease	8	1.21	1.15	1.26	8.05057e-16	1981	38898	0.38147
MDK.P21741.OID21489.v1	Ischaemic heart disease	9	1.21	1.15	1.26	1.26973e-17	2275	38898	0.468593
MDK.P21741.OID21489.v1	Ischaemic heart disease	10	1.2	1.15	1.25	2.84973e-18	2560	38898	0.284438
MDK.P21741.OID21489.v1	Ischaemic heart disease	11	1.19	1.14	1.23	4.186e-18	2812	38898	0.0628447
MDK.P21741.OID21489.v1	Ischaemic heart disease	12	1.19	1.15	1.24	9.11957e-20	2973	38898	0.225074
MDK.P21741.OID21489.v1	Ischaemic heart disease	13	1.19	1.15	1.24	2.83651e-20	3041	38898	0.278535
MDK.P21741.OID21489.v1	Ischaemic heart disease	14	1.19	1.15	1.24	3.16483e-20	3045	38898	0.264951
MDK.P21741.OID21489.v1	Ischaemic heart disease	15	1.19	1.15	1.24	3.18125e-20	3047	38898	0.265006
MDK.P21741.OID21489.v1	Ischaemic heart disease	16	1.19	1.15	1.24	3.18125e-20	3047	38898	0.265006
MDK.P21741.OID21489.v1	Ischaemic heart disease	17	1.19	1.15	1.24	3.18125e-20	3047	38898	0.265006
NECTIN4.Q96NY8.OID21490.v1	Ischaemic heart disease	1	1.16	1	1.34	0.0443151	201	38898	0.704502
NECTIN4.Q96NY8.OID21490.v1	Ischaemic heart disease	2	1.1	1	1.22	0.0572886	416	38898	0.402548
NECTIN4.Q96NY8.OID21490.v1	Ischaemic heart disease	3	1.1	1.02	1.19	0.017513	650	38898	0.600913
NECTIN4.Q96NY8.OID21490.v1	Ischaemic heart disease	4	1.09	1.02	1.17	0.0118935	898	38898	0.505576
NECTIN4.Q96NY8.OID21490.v1	Ischaemic heart disease	5	1.12	1.05	1.18	0.000320339	1160	38898	0.444787
NECTIN4.Q96NY8.OID21490.v1	Ischaemic heart disease	6	1.1	1.05	1.17	0.000312398	1434	38898	0.954818
NECTIN4.Q96NY8.OID21490.v1	Ischaemic heart disease	7	1.09	1.04	1.15	0.000367455	1732	38898	0.794282
NECTIN4.Q96NY8.OID21490.v1	Ischaemic heart disease	8	1.1	1.05	1.15	4.53589e-05	1981	38898	0.927887
NECTIN4.Q96NY8.OID21490.v1	Ischaemic heart disease	9	1.1	1.05	1.15	1.31185e-05	2275	38898	0.886679
NECTIN4.Q96NY8.OID21490.v1	Ischaemic heart disease	10	1.09	1.05	1.14	1.87935e-05	2560	38898	0.365678
NECTIN4.Q96NY8.OID21490.v1	Ischaemic heart disease	11	1.08	1.04	1.13	4.44888e-05	2812	38898	0.119691
NECTIN4.Q96NY8.OID21490.v1	Ischaemic heart disease	12	1.08	1.04	1.12	8.4101e-05	2973	38898	0.0581607
NECTIN4.Q96NY8.OID21490.v1	Ischaemic heart disease	13	1.08	1.05	1.13	1.61384e-05	3041	38898	0.220194
NECTIN4.Q96NY8.OID21490.v1	Ischaemic heart disease	14	1.08	1.04	1.12	2.27886e-05	3045	38898	0.167256
NECTIN4.Q96NY8.OID21490.v1	Ischaemic heart disease	15	1.08	1.04	1.12	2.14595e-05	3047	38898	0.18463
NECTIN4.Q96NY8.OID21490.v1	Ischaemic heart disease	16	1.08	1.04	1.12	2.14595e-05	3047	38898	0.18463
NECTIN4.Q96NY8.OID21490.v1	Ischaemic heart disease	17	1.08	1.04	1.12	2.14595e-05	3047	38898	0.18463
FLT4.P35916.OID21491.v1	Ischaemic heart disease	1	1.23	1.07	1.42	0.00462435	201	38898	0.327574
FLT4.P35916.OID21491.v1	Ischaemic heart disease	2	1.12	1.01	1.24	0.0259339	416	38898	0.0763113
FLT4.P35916.OID21491.v1	Ischaemic heart disease	3	1.08	1	1.17	0.0443605	650	38898	0.187558
FLT4.P35916.OID21491.v1	Ischaemic heart disease	4	1.09	1.02	1.17	0.0106913	898	38898	0.639857
FLT4.P35916.OID21491.v1	Ischaemic heart disease	5	1.1	1.04	1.17	0.00165342	1160	38898	0.783144
FLT4.P35916.OID21491.v1	Ischaemic heart disease	6	1.1	1.04	1.16	0.000836202	1434	38898	0.522025
FLT4.P35916.OID21491.v1	Ischaemic heart disease	7	1.08	1.03	1.13	0.00171737	1732	38898	0.230191
FLT4.P35916.OID21491.v1	Ischaemic heart disease	8	1.08	1.04	1.13	0.00047627	1981	38898	0.548149
FLT4.P35916.OID21491.v1	Ischaemic heart disease	9	1.08	1.03	1.13	0.000397024	2275	38898	0.59077
FLT4.P35916.OID21491.v1	Ischaemic heart disease	10	1.08	1.04	1.12	0.000149394	2560	38898	0.979798
FLT4.P35916.OID21491.v1	Ischaemic heart disease	11	1.08	1.04	1.12	0.000162359	2812	38898	0.634644
FLT4.P35916.OID21491.v1	Ischaemic heart disease	12	1.07	1.04	1.11	0.00015761	2973	38898	0.502066
FLT4.P35916.OID21491.v1	Ischaemic heart disease	13	1.07	1.03	1.11	0.000197409	3041	38898	0.418684
FLT4.P35916.OID21491.v1	Ischaemic heart disease	14	1.07	1.03	1.11	0.000215832	3045	38898	0.388179
FLT4.P35916.OID21491.v1	Ischaemic heart disease	15	1.07	1.03	1.11	0.000215747	3047	38898	0.396465
FLT4.P35916.OID21491.v1	Ischaemic heart disease	16	1.07	1.03	1.11	0.000215747	3047	38898	0.396465
FLT4.P35916.OID21491.v1	Ischaemic heart disease	17	1.07	1.03	1.11	0.000215747	3047	38898	0.396465
MANSC1.Q9H8J5.OID21492.v1	Ischaemic heart disease	1	1.01	0.88	1.16	0.876794	201	38898	0.0886844
MANSC1.Q9H8J5.OID21492.v1	Ischaemic heart disease	2	1.01	0.92	1.11	0.835904	416	38898	0.94211
MANSC1.Q9H8J5.OID21492.v1	Ischaemic heart disease	3	0.99	0.91	1.07	0.765774	650	38898	0.619932
MANSC1.Q9H8J5.OID21492.v1	Ischaemic heart disease	4	0.99	0.92	1.06	0.715334	898	38898	0.569491
MANSC1.Q9H8J5.OID21492.v1	Ischaemic heart disease	5	1.02	0.96	1.08	0.468573	1160	38898	0.259798
MANSC1.Q9H8J5.OID21492.v1	Ischaemic heart disease	6	1.03	0.97	1.08	0.32611	1434	38898	0.287382
MANSC1.Q9H8J5.OID21492.v1	Ischaemic heart disease	7	1.03	0.98	1.08	0.18571	1732	38898	0.18444
MANSC1.Q9H8J5.OID21492.v1	Ischaemic heart disease	8	1.04	1	1.09	0.0715851	1981	38898	0.119712
MANSC1.Q9H8J5.OID21492.v1	Ischaemic heart disease	9	1.04	1	1.08	0.0779637	2275	38898	0.392097
MANSC1.Q9H8J5.OID21492.v1	Ischaemic heart disease	10	1.03	0.99	1.07	0.178208	2560	38898	0.816307
MANSC1.Q9H8J5.OID21492.v1	Ischaemic heart disease	11	1.02	0.99	1.06	0.204822	2812	38898	0.577262
MANSC1.Q9H8J5.OID21492.v1	Ischaemic heart disease	12	1.02	0.99	1.06	0.204081	2973	38898	0.621
MANSC1.Q9H8J5.OID21492.v1	Ischaemic heart disease	13	1.03	0.99	1.07	0.119428	3041	38898	0.987087
MANSC1.Q9H8J5.OID21492.v1	Ischaemic heart disease	14	1.03	0.99	1.07	0.125245	3045	38898	0.973125
MANSC1.Q9H8J5.OID21492.v1	Ischaemic heart disease	15	1.03	0.99	1.07	0.129332	3047	38898	0.964047
MANSC1.Q9H8J5.OID21492.v1	Ischaemic heart disease	16	1.03	0.99	1.07	0.129332	3047	38898	0.964047
MANSC1.Q9H8J5.OID21492.v1	Ischaemic heart disease	17	1.03	0.99	1.07	0.129332	3047	38898	0.964047
TGFBR2.P37173.OID21493.v1	Ischaemic heart disease	1	1.12	0.96	1.31	0.160736	201	38898	0.258721
TGFBR2.P37173.OID21493.v1	Ischaemic heart disease	2	1.11	1	1.24	0.058929	416	38898	0.680955
TGFBR2.P37173.OID21493.v1	Ischaemic heart disease	3	1.1	1.01	1.2	0.0360273	650	38898	0.442954
TGFBR2.P37173.OID21493.v1	Ischaemic heart disease	4	1.09	1.01	1.17	0.0294433	898	38898	0.298977
TGFBR2.P37173.OID21493.v1	Ischaemic heart disease	5	1.13	1.06	1.21	0.00021081	1160	38898	0.401944
TGFBR2.P37173.OID21493.v1	Ischaemic heart disease	6	1.12	1.06	1.19	0.00012015	1434	38898	0.746112
TGFBR2.P37173.OID21493.v1	Ischaemic heart disease	7	1.13	1.07	1.19	1.02837e-05	1732	38898	0.688653
TGFBR2.P37173.OID21493.v1	Ischaemic heart disease	8	1.14	1.09	1.2	1.79942e-07	1981	38898	0.215803
TGFBR2.P37173.OID21493.v1	Ischaemic heart disease	9	1.15	1.1	1.21	5.06313e-09	2275	38898	0.0995462
TGFBR2.P37173.OID21493.v1	Ischaemic heart disease	10	1.14	1.09	1.19	7.19781e-09	2560	38898	0.306695
TGFBR2.P37173.OID21493.v1	Ischaemic heart disease	11	1.13	1.09	1.18	9.65723e-09	2812	38898	0.999013
TGFBR2.P37173.OID21493.v1	Ischaemic heart disease	12	1.13	1.08	1.18	6.81576e-09	2973	38898	0.868942
TGFBR2.P37173.OID21493.v1	Ischaemic heart disease	13	1.14	1.09	1.18	6.3755e-10	3041	38898	0.697295
TGFBR2.P37173.OID21493.v1	Ischaemic heart disease	14	1.14	1.09	1.18	8.14529e-10	3045	38898	0.759641
TGFBR2.P37173.OID21493.v1	Ischaemic heart disease	15	1.14	1.09	1.18	7.92784e-10	3047	38898	0.722449
TGFBR2.P37173.OID21493.v1	Ischaemic heart disease	16	1.14	1.09	1.18	7.92784e-10	3047	38898	0.722449
TGFBR2.P37173.OID21493.v1	Ischaemic heart disease	17	1.14	1.09	1.18	7.92784e-10	3047	38898	0.722449
NELL1.Q92832.OID21494.v1	Ischaemic heart disease	1	1	0.87	1.15	0.995124	201	38898	0.289767
NELL1.Q92832.OID21494.v1	Ischaemic heart disease	2	0.97	0.88	1.07	0.550774	416	38898	0.684944
NELL1.Q92832.OID21494.v1	Ischaemic heart disease	3	0.95	0.88	1.02	0.181785	650	38898	0.48907
NELL1.Q92832.OID21494.v1	Ischaemic heart disease	4	0.95	0.89	1.02	0.138606	898	38898	0.780334
NELL1.Q92832.OID21494.v1	Ischaemic heart disease	5	0.94	0.89	1	0.0392593	1160	38898	0.59255
NELL1.Q92832.OID21494.v1	Ischaemic heart disease	6	0.96	0.91	1.01	0.119914	1434	38898	0.382887
NELL1.Q92832.OID21494.v1	Ischaemic heart disease	7	0.94	0.9	0.99	0.0137559	1732	38898	0.570675
NELL1.Q92832.OID21494.v1	Ischaemic heart disease	8	0.94	0.9	0.99	0.0105599	1981	38898	0.703338
NELL1.Q92832.OID21494.v1	Ischaemic heart disease	9	0.94	0.9	0.97	0.00152357	2275	38898	0.229897
NELL1.Q92832.OID21494.v1	Ischaemic heart disease	10	0.94	0.9	0.98	0.0012603	2560	38898	0.359527
NELL1.Q92832.OID21494.v1	Ischaemic heart disease	11	0.94	0.91	0.98	0.00111109	2812	38898	0.632781
NELL1.Q92832.OID21494.v1	Ischaemic heart disease	12	0.94	0.9	0.97	0.000512962	2973	38898	0.505658
NELL1.Q92832.OID21494.v1	Ischaemic heart disease	13	0.94	0.91	0.97	0.00077225	3041	38898	0.677134
NELL1.Q92832.OID21494.v1	Ischaemic heart disease	14	0.94	0.91	0.98	0.000852341	3045	38898	0.71823
NELL1.Q92832.OID21494.v1	Ischaemic heart disease	15	0.94	0.91	0.98	0.000924069	3047	38898	0.754
NELL1.Q92832.OID21494.v1	Ischaemic heart disease	16	0.94	0.91	0.98	0.000924069	3047	38898	0.754
NELL1.Q92832.OID21494.v1	Ischaemic heart disease	17	0.94	0.91	0.98	0.000924069	3047	38898	0.754
TXNDC15.Q96J42.OID21495.v1	Ischaemic heart disease	1	1.16	1.01	1.34	0.0341396	201	38898	0.282319
TXNDC15.Q96J42.OID21495.v1	Ischaemic heart disease	2	1.13	1.03	1.25	0.0116984	416	38898	0.956684
TXNDC15.Q96J42.OID21495.v1	Ischaemic heart disease	3	1.13	1.04	1.22	0.00281206	650	38898	0.760587
TXNDC15.Q96J42.OID21495.v1	Ischaemic heart disease	4	1.12	1.05	1.2	0.000500742	898	38898	0.990803
TXNDC15.Q96J42.OID21495.v1	Ischaemic heart disease	5	1.14	1.08	1.21	9.62564e-06	1160	38898	0.445571
TXNDC15.Q96J42.OID21495.v1	Ischaemic heart disease	6	1.15	1.09	1.21	2.76638e-07	1434	38898	0.427603
TXNDC15.Q96J42.OID21495.v1	Ischaemic heart disease	7	1.12	1.07	1.18	1.47113e-06	1732	38898	0.496174
TXNDC15.Q96J42.OID21495.v1	Ischaemic heart disease	8	1.13	1.08	1.18	1.30633e-07	1981	38898	0.837017
TXNDC15.Q96J42.OID21495.v1	Ischaemic heart disease	9	1.14	1.09	1.18	1.91075e-09	2275	38898	0.518175
TXNDC15.Q96J42.OID21495.v1	Ischaemic heart disease	10	1.13	1.08	1.17	3.2022e-09	2560	38898	0.964927
TXNDC15.Q96J42.OID21495.v1	Ischaemic heart disease	11	1.13	1.09	1.17	2.6913e-10	2812	38898	0.932394
TXNDC15.Q96J42.OID21495.v1	Ischaemic heart disease	12	1.13	1.09	1.17	4.70599e-11	2973	38898	0.756104
TXNDC15.Q96J42.OID21495.v1	Ischaemic heart disease	13	1.13	1.09	1.17	4.17222e-11	3041	38898	0.80975
TXNDC15.Q96J42.OID21495.v1	Ischaemic heart disease	14	1.13	1.09	1.17	3.3237e-11	3045	38898	0.766153
TXNDC15.Q96J42.OID21495.v1	Ischaemic heart disease	15	1.13	1.09	1.17	3.64656e-11	3047	38898	0.783367
TXNDC15.Q96J42.OID21495.v1	Ischaemic heart disease	16	1.13	1.09	1.17	3.64656e-11	3047	38898	0.783367
TXNDC15.Q96J42.OID21495.v1	Ischaemic heart disease	17	1.13	1.09	1.17	3.64656e-11	3047	38898	0.783367
TEK.Q02763.OID21496.v1	Ischaemic heart disease	1	1.11	0.96	1.28	0.148307	201	38898	0.29949
TEK.Q02763.OID21496.v1	Ischaemic heart disease	2	1.06	0.96	1.17	0.257564	416	38898	0.95556
TEK.Q02763.OID21496.v1	Ischaemic heart disease	3	1.01	0.93	1.09	0.854398	650	38898	0.102711
TEK.Q02763.OID21496.v1	Ischaemic heart disease	4	0.99	0.93	1.06	0.815568	898	38898	0.152213
TEK.Q02763.OID21496.v1	Ischaemic heart disease	5	1	0.95	1.06	0.928186	1160	38898	0.512023
TEK.Q02763.OID21496.v1	Ischaemic heart disease	6	0.98	0.93	1.03	0.49071	1434	38898	0.0913173
TEK.Q02763.OID21496.v1	Ischaemic heart disease	7	0.97	0.93	1.02	0.28329	1732	38898	0.0842068
TEK.Q02763.OID21496.v1	Ischaemic heart disease	8	0.98	0.94	1.03	0.407447	1981	38898	0.338915
TEK.Q02763.OID21496.v1	Ischaemic heart disease	9	0.99	0.94	1.03	0.485169	2275	38898	0.688702
TEK.Q02763.OID21496.v1	Ischaemic heart disease	10	1	0.96	1.04	0.882528	2560	38898	0.439965
TEK.Q02763.OID21496.v1	Ischaemic heart disease	11	1	0.96	1.04	0.882741	2812	38898	0.530235
TEK.Q02763.OID21496.v1	Ischaemic heart disease	12	0.99	0.95	1.02	0.456631	2973	38898	0.528975
TEK.Q02763.OID21496.v1	Ischaemic heart disease	13	0.99	0.95	1.02	0.464491	3041	38898	0.575724
TEK.Q02763.OID21496.v1	Ischaemic heart disease	14	0.99	0.95	1.02	0.458871	3045	38898	0.559036
TEK.Q02763.OID21496.v1	Ischaemic heart disease	15	0.99	0.95	1.02	0.452931	3047	38898	0.565065
TEK.Q02763.OID21496.v1	Ischaemic heart disease	16	0.99	0.95	1.02	0.452931	3047	38898	0.565065
TEK.Q02763.OID21496.v1	Ischaemic heart disease	17	0.99	0.95	1.02	0.452931	3047	38898	0.565065
KDR.P35968.OID21497.v1	Ischaemic heart disease	1	1.04	0.9	1.2	0.604321	201	38898	0.406321
KDR.P35968.OID21497.v1	Ischaemic heart disease	2	1	0.91	1.1	0.999909	416	38898	0.545264
KDR.P35968.OID21497.v1	Ischaemic heart disease	3	1.01	0.93	1.09	0.868233	650	38898	0.923799
KDR.P35968.OID21497.v1	Ischaemic heart disease	4	1.02	0.96	1.1	0.502414	898	38898	0.453652
KDR.P35968.OID21497.v1	Ischaemic heart disease	5	1.05	0.99	1.11	0.130313	1160	38898	0.107285
KDR.P35968.OID21497.v1	Ischaemic heart disease	6	1.05	0.99	1.1	0.098838	1434	38898	0.165566
KDR.P35968.OID21497.v1	Ischaemic heart disease	7	1.05	1	1.1	0.0732957	1732	38898	0.467372
KDR.P35968.OID21497.v1	Ischaemic heart disease	8	1.05	1	1.1	0.042702	1981	38898	0.375526
KDR.P35968.OID21497.v1	Ischaemic heart disease	9	1.05	1.01	1.1	0.019393	2275	38898	0.225424
KDR.P35968.OID21497.v1	Ischaemic heart disease	10	1.06	1.02	1.1	0.00513061	2560	38898	0.10736
KDR.P35968.OID21497.v1	Ischaemic heart disease	11	1.05	1.01	1.09	0.00903549	2812	38898	0.370427
KDR.P35968.OID21497.v1	Ischaemic heart disease	12	1.05	1.01	1.09	0.00846763	2973	38898	0.550431
KDR.P35968.OID21497.v1	Ischaemic heart disease	13	1.05	1.01	1.09	0.00651834	3041	38898	0.467394
KDR.P35968.OID21497.v1	Ischaemic heart disease	14	1.05	1.01	1.09	0.00680828	3045	38898	0.485815
KDR.P35968.OID21497.v1	Ischaemic heart disease	15	1.05	1.01	1.09	0.0067121	3047	38898	0.469362
KDR.P35968.OID21497.v1	Ischaemic heart disease	16	1.05	1.01	1.09	0.0067121	3047	38898	0.469362
KDR.P35968.OID21497.v1	Ischaemic heart disease	17	1.05	1.01	1.09	0.0067121	3047	38898	0.469362
NT5E.P21589.OID21498.v1	Ischaemic heart disease	1	1.16	1	1.33	0.0467428	201	38898	0.0471747
NT5E.P21589.OID21498.v1	Ischaemic heart disease	2	1.1	1	1.22	0.0542445	416	38898	0.161068
NT5E.P21589.OID21498.v1	Ischaemic heart disease	3	1.07	0.99	1.16	0.0864629	650	38898	0.224817
NT5E.P21589.OID21498.v1	Ischaemic heart disease	4	1.09	1.02	1.16	0.0166972	898	38898	0.691544
NT5E.P21589.OID21498.v1	Ischaemic heart disease	5	1.08	1.02	1.15	0.00832055	1160	38898	0.487745
NT5E.P21589.OID21498.v1	Ischaemic heart disease	6	1.1	1.04	1.16	0.000590395	1434	38898	0.852518
NT5E.P21589.OID21498.v1	Ischaemic heart disease	7	1.07	1.01	1.12	0.0112381	1732	38898	0.15734
NT5E.P21589.OID21498.v1	Ischaemic heart disease	8	1.06	1.01	1.11	0.0155087	1981	38898	0.120064
NT5E.P21589.OID21498.v1	Ischaemic heart disease	9	1.04	1	1.09	0.0679591	2275	38898	0.0190984
NT5E.P21589.OID21498.v1	Ischaemic heart disease	10	1.05	1	1.09	0.0290978	2560	38898	0.190521
NT5E.P21589.OID21498.v1	Ischaemic heart disease	11	1.05	1.01	1.09	0.0169646	2812	38898	0.283805
NT5E.P21589.OID21498.v1	Ischaemic heart disease	12	1.04	1.01	1.08	0.0237145	2973	38898	0.167601
NT5E.P21589.OID21498.v1	Ischaemic heart disease	13	1.04	1.01	1.08	0.0226862	3041	38898	0.174791
NT5E.P21589.OID21498.v1	Ischaemic heart disease	14	1.05	1.01	1.08	0.0188336	3045	38898	0.220644
NT5E.P21589.OID21498.v1	Ischaemic heart disease	15	1.04	1.01	1.08	0.0192584	3047	38898	0.217107
NT5E.P21589.OID21498.v1	Ischaemic heart disease	16	1.04	1.01	1.08	0.0192584	3047	38898	0.217107
NT5E.P21589.OID21498.v1	Ischaemic heart disease	17	1.04	1.01	1.08	0.0192584	3047	38898	0.217107
KLK1.P06870.OID21499.v1	Ischaemic heart disease	1	1.04	0.9	1.19	0.592966	201	38898	0.951488
KLK1.P06870.OID21499.v1	Ischaemic heart disease	2	1.05	0.95	1.15	0.344154	416	38898	0.668815
KLK1.P06870.OID21499.v1	Ischaemic heart disease	3	1	0.93	1.08	0.975799	650	38898	0.28123
KLK1.P06870.OID21499.v1	Ischaemic heart disease	4	1.01	0.95	1.08	0.698826	898	38898	0.966816
KLK1.P06870.OID21499.v1	Ischaemic heart disease	5	1.03	0.98	1.09	0.255012	1160	38898	0.344465
KLK1.P06870.OID21499.v1	Ischaemic heart disease	6	1.03	0.98	1.09	0.213467	1434	38898	0.476576
KLK1.P06870.OID21499.v1	Ischaemic heart disease	7	1.03	0.99	1.08	0.179454	1732	38898	0.605354
KLK1.P06870.OID21499.v1	Ischaemic heart disease	8	1.04	0.99	1.08	0.105798	1981	38898	0.507519
KLK1.P06870.OID21499.v1	Ischaemic heart disease	9	1.04	1	1.08	0.0573491	2275	38898	0.480054
KLK1.P06870.OID21499.v1	Ischaemic heart disease	10	1.02	0.98	1.06	0.319104	2560	38898	0.265678
KLK1.P06870.OID21499.v1	Ischaemic heart disease	11	1.01	0.98	1.05	0.435312	2812	38898	0.139797
KLK1.P06870.OID21499.v1	Ischaemic heart disease	12	1.01	0.98	1.05	0.485778	2973	38898	0.146441
KLK1.P06870.OID21499.v1	Ischaemic heart disease	13	1.01	0.98	1.05	0.502675	3041	38898	0.130102
KLK1.P06870.OID21499.v1	Ischaemic heart disease	14	1.01	0.98	1.05	0.525839	3045	38898	0.113755
KLK1.P06870.OID21499.v1	Ischaemic heart disease	15	1.01	0.98	1.05	0.530852	3047	38898	0.10965
KLK1.P06870.OID21499.v1	Ischaemic heart disease	16	1.01	0.98	1.05	0.530852	3047	38898	0.10965
KLK1.P06870.OID21499.v1	Ischaemic heart disease	17	1.01	0.98	1.05	0.530852	3047	38898	0.10965
CTSF.Q9UBX1.OID21500.v1	Ischaemic heart disease	1	1.14	0.99	1.32	0.0784439	201	38898	0.12478
CTSF.Q9UBX1.OID21500.v1	Ischaemic heart disease	2	1.09	0.98	1.2	0.110071	416	38898	0.53991
CTSF.Q9UBX1.OID21500.v1	Ischaemic heart disease	3	1.09	1	1.18	0.0402274	650	38898	0.68714
CTSF.Q9UBX1.OID21500.v1	Ischaemic heart disease	4	1.09	1.01	1.16	0.0183581	898	38898	0.786342
CTSF.Q9UBX1.OID21500.v1	Ischaemic heart disease	5	1.07	1.01	1.14	0.0283156	1160	38898	0.360643
CTSF.Q9UBX1.OID21500.v1	Ischaemic heart disease	6	1.07	1.01	1.13	0.0188417	1434	38898	0.480491
CTSF.Q9UBX1.OID21500.v1	Ischaemic heart disease	7	1.06	1.01	1.12	0.0171954	1732	38898	0.462476
CTSF.Q9UBX1.OID21500.v1	Ischaemic heart disease	8	1.06	1.01	1.11	0.0117587	1981	38898	0.595543
CTSF.Q9UBX1.OID21500.v1	Ischaemic heart disease	9	1.07	1.02	1.12	0.00301326	2275	38898	0.94583
CTSF.Q9UBX1.OID21500.v1	Ischaemic heart disease	10	1.07	1.02	1.11	0.00174669	2560	38898	0.983528
CTSF.Q9UBX1.OID21500.v1	Ischaemic heart disease	11	1.06	1.02	1.11	0.00217897	2812	38898	0.686587
CTSF.Q9UBX1.OID21500.v1	Ischaemic heart disease	12	1.06	1.02	1.1	0.0033952	2973	38898	0.66384
CTSF.Q9UBX1.OID21500.v1	Ischaemic heart disease	13	1.06	1.02	1.1	0.00298083	3041	38898	0.68705
CTSF.Q9UBX1.OID21500.v1	Ischaemic heart disease	14	1.06	1.02	1.1	0.00275559	3045	38898	0.724578
CTSF.Q9UBX1.OID21500.v1	Ischaemic heart disease	15	1.06	1.02	1.1	0.00249117	3047	38898	0.782282
CTSF.Q9UBX1.OID21500.v1	Ischaemic heart disease	16	1.06	1.02	1.1	0.00249117	3047	38898	0.782282
CTSF.Q9UBX1.OID21500.v1	Ischaemic heart disease	17	1.06	1.02	1.1	0.00249117	3047	38898	0.782282
CIAPIN1.Q6FI81.OID21501.v1	Ischaemic heart disease	1	1.05	0.92	1.21	0.465464	201	38898	0.942433
CIAPIN1.Q6FI81.OID21501.v1	Ischaemic heart disease	2	1.05	0.96	1.16	0.288245	416	38898	0.724786
CIAPIN1.Q6FI81.OID21501.v1	Ischaemic heart disease	3	1.07	0.99	1.16	0.0970593	650	38898	0.686186
CIAPIN1.Q6FI81.OID21501.v1	Ischaemic heart disease	4	1.06	0.99	1.13	0.103995	898	38898	0.932629
CIAPIN1.Q6FI81.OID21501.v1	Ischaemic heart disease	5	1.07	1.01	1.13	0.0263805	1160	38898	0.492931
CIAPIN1.Q6FI81.OID21501.v1	Ischaemic heart disease	6	1.07	1.01	1.13	0.0121533	1434	38898	0.595986
CIAPIN1.Q6FI81.OID21501.v1	Ischaemic heart disease	7	1.05	1	1.1	0.0497848	1732	38898	0.396404
CIAPIN1.Q6FI81.OID21501.v1	Ischaemic heart disease	8	1.06	1.01	1.11	0.0140475	1981	38898	0.914986
CIAPIN1.Q6FI81.OID21501.v1	Ischaemic heart disease	9	1.06	1.02	1.11	0.00569818	2275	38898	0.971591
CIAPIN1.Q6FI81.OID21501.v1	Ischaemic heart disease	10	1.05	1.01	1.1	0.00816158	2560	38898	0.69385
CIAPIN1.Q6FI81.OID21501.v1	Ischaemic heart disease	11	1.05	1.01	1.09	0.0102717	2812	38898	0.444517
CIAPIN1.Q6FI81.OID21501.v1	Ischaemic heart disease	12	1.05	1.01	1.09	0.0129778	2973	38898	0.299513
CIAPIN1.Q6FI81.OID21501.v1	Ischaemic heart disease	13	1.05	1.01	1.08	0.015692	3041	38898	0.242215
CIAPIN1.Q6FI81.OID21501.v1	Ischaemic heart disease	14	1.05	1.01	1.08	0.0147077	3045	38898	0.260043
CIAPIN1.Q6FI81.OID21501.v1	Ischaemic heart disease	15	1.05	1.01	1.08	0.0155531	3047	38898	0.24533
CIAPIN1.Q6FI81.OID21501.v1	Ischaemic heart disease	16	1.05	1.01	1.08	0.0155531	3047	38898	0.24533
CIAPIN1.Q6FI81.OID21501.v1	Ischaemic heart disease	17	1.05	1.01	1.08	0.0155531	3047	38898	0.24533
ADAMTS8.Q9UP79.OID21502.v1	Ischaemic heart disease	1	1.02	0.88	1.17	0.825339	201	38898	0.13435
ADAMTS8.Q9UP79.OID21502.v1	Ischaemic heart disease	2	0.97	0.88	1.07	0.583374	416	38898	0.77917
ADAMTS8.Q9UP79.OID21502.v1	Ischaemic heart disease	3	1.02	0.94	1.1	0.617629	650	38898	0.245703
ADAMTS8.Q9UP79.OID21502.v1	Ischaemic heart disease	4	0.99	0.92	1.06	0.698957	898	38898	0.45198
ADAMTS8.Q9UP79.OID21502.v1	Ischaemic heart disease	5	0.97	0.91	1.03	0.273777	1160	38898	0.1602
ADAMTS8.Q9UP79.OID21502.v1	Ischaemic heart disease	6	0.96	0.91	1.01	0.112044	1434	38898	0.112254
ADAMTS8.Q9UP79.OID21502.v1	Ischaemic heart disease	7	0.94	0.9	0.99	0.0125238	1732	38898	0.0174746
ADAMTS8.Q9UP79.OID21502.v1	Ischaemic heart disease	8	0.96	0.92	1	0.0609031	1981	38898	0.416059
ADAMTS8.Q9UP79.OID21502.v1	Ischaemic heart disease	9	0.95	0.91	0.99	0.0209295	2275	38898	0.166737
ADAMTS8.Q9UP79.OID21502.v1	Ischaemic heart disease	10	0.94	0.9	0.98	0.00244832	2560	38898	0.0332915
ADAMTS8.Q9UP79.OID21502.v1	Ischaemic heart disease	11	0.94	0.9	0.98	0.00134137	2812	38898	0.0678494
ADAMTS8.Q9UP79.OID21502.v1	Ischaemic heart disease	12	0.94	0.9	0.97	0.000524738	2973	38898	0.0569218
ADAMTS8.Q9UP79.OID21502.v1	Ischaemic heart disease	13	0.94	0.91	0.97	0.000908353	3041	38898	0.123831
ADAMTS8.Q9UP79.OID21502.v1	Ischaemic heart disease	14	0.94	0.91	0.98	0.0010564	3045	38898	0.147438
ADAMTS8.Q9UP79.OID21502.v1	Ischaemic heart disease	15	0.94	0.91	0.98	0.00103575	3047	38898	0.141868
ADAMTS8.Q9UP79.OID21502.v1	Ischaemic heart disease	16	0.94	0.91	0.98	0.00103575	3047	38898	0.141868
ADAMTS8.Q9UP79.OID21502.v1	Ischaemic heart disease	17	0.94	0.91	0.98	0.00103575	3047	38898	0.141868
SIAE.Q9HAT2.OID21503.v1	Ischaemic heart disease	1	1.17	1.01	1.35	0.0366452	201	38898	0.560158
SIAE.Q9HAT2.OID21503.v1	Ischaemic heart disease	2	1.19	1.08	1.32	0.000688706	416	38898	0.562328
SIAE.Q9HAT2.OID21503.v1	Ischaemic heart disease	3	1.18	1.09	1.27	7.29743e-05	650	38898	0.863535
SIAE.Q9HAT2.OID21503.v1	Ischaemic heart disease	4	1.15	1.07	1.23	5.53022e-05	898	38898	0.534041
SIAE.Q9HAT2.OID21503.v1	Ischaemic heart disease	5	1.15	1.09	1.22	3.26771e-06	1160	38898	0.833645
SIAE.Q9HAT2.OID21503.v1	Ischaemic heart disease	6	1.16	1.1	1.22	9.02927e-08	1434	38898	0.858851
SIAE.Q9HAT2.OID21503.v1	Ischaemic heart disease	7	1.12	1.07	1.18	3.81527e-06	1732	38898	0.0552551
SIAE.Q9HAT2.OID21503.v1	Ischaemic heart disease	8	1.13	1.08	1.19	8.5969e-08	1981	38898	0.367482
SIAE.Q9HAT2.OID21503.v1	Ischaemic heart disease	9	1.14	1.09	1.19	4.9952e-09	2275	38898	0.543608
SIAE.Q9HAT2.OID21503.v1	Ischaemic heart disease	10	1.13	1.09	1.18	1.92507e-09	2560	38898	0.407965
SIAE.Q9HAT2.OID21503.v1	Ischaemic heart disease	11	1.12	1.08	1.17	5.11513e-09	2812	38898	0.108032
SIAE.Q9HAT2.OID21503.v1	Ischaemic heart disease	12	1.12	1.08	1.17	9.72545e-10	2973	38898	0.187299
SIAE.Q9HAT2.OID21503.v1	Ischaemic heart disease	13	1.12	1.08	1.17	6.93013e-10	3041	38898	0.220894
SIAE.Q9HAT2.OID21503.v1	Ischaemic heart disease	14	1.12	1.08	1.17	7.76294e-10	3045	38898	0.206483
SIAE.Q9HAT2.OID21503.v1	Ischaemic heart disease	15	1.12	1.08	1.17	8.59071e-10	3047	38898	0.198128
SIAE.Q9HAT2.OID21503.v1	Ischaemic heart disease	16	1.12	1.08	1.17	8.59071e-10	3047	38898	0.198128
SIAE.Q9HAT2.OID21503.v1	Ischaemic heart disease	17	1.12	1.08	1.17	8.59071e-10	3047	38898	0.198128
IL13RA1.P78552.OID21504.v1	Ischaemic heart disease	1	1.1	0.96	1.27	0.18023	201	38898	0.548202
IL13RA1.P78552.OID21504.v1	Ischaemic heart disease	2	1.06	0.96	1.17	0.240115	416	38898	0.761851
IL13RA1.P78552.OID21504.v1	Ischaemic heart disease	3	1.07	0.99	1.16	0.084181	650	38898	0.812563
IL13RA1.P78552.OID21504.v1	Ischaemic heart disease	4	1.07	1	1.15	0.0363958	898	38898	0.907045
IL13RA1.P78552.OID21504.v1	Ischaemic heart disease	5	1.06	1	1.13	0.0408349	1160	38898	0.656319
IL13RA1.P78552.OID21504.v1	Ischaemic heart disease	6	1.07	1.01	1.12	0.0194973	1434	38898	0.611109
IL13RA1.P78552.OID21504.v1	Ischaemic heart disease	7	1.04	0.99	1.09	0.111672	1732	38898	0.0738385
IL13RA1.P78552.OID21504.v1	Ischaemic heart disease	8	1.04	0.99	1.09	0.0946271	1981	38898	0.160586
IL13RA1.P78552.OID21504.v1	Ischaemic heart disease	9	1.06	1.01	1.1	0.0107984	2275	38898	0.744388
IL13RA1.P78552.OID21504.v1	Ischaemic heart disease	10	1.06	1.01	1.1	0.00743068	2560	38898	0.637434
IL13RA1.P78552.OID21504.v1	Ischaemic heart disease	11	1.04	1	1.08	0.0339898	2812	38898	0.353168
IL13RA1.P78552.OID21504.v1	Ischaemic heart disease	12	1.04	1.01	1.08	0.0234504	2973	38898	0.385872
IL13RA1.P78552.OID21504.v1	Ischaemic heart disease	13	1.05	1.01	1.08	0.0180237	3041	38898	0.522701
IL13RA1.P78552.OID21504.v1	Ischaemic heart disease	14	1.04	1.01	1.08	0.0195656	3045	38898	0.486079
IL13RA1.P78552.OID21504.v1	Ischaemic heart disease	15	1.04	1.01	1.08	0.0196791	3047	38898	0.504396
IL13RA1.P78552.OID21504.v1	Ischaemic heart disease	16	1.04	1.01	1.08	0.0196791	3047	38898	0.504396
IL13RA1.P78552.OID21504.v1	Ischaemic heart disease	17	1.04	1.01	1.08	0.0196791	3047	38898	0.504396
WFDC2.Q14508.OID21505.v1	Ischaemic heart disease	1	1.47	1.24	1.75	1.10696e-05	201	38898	0.783069
WFDC2.Q14508.OID21505.v1	Ischaemic heart disease	2	1.45	1.28	1.63	1.39252e-09	416	38898	0.594494
WFDC2.Q14508.OID21505.v1	Ischaemic heart disease	3	1.41	1.28	1.55	1.87483e-12	650	38898	0.670424
WFDC2.Q14508.OID21505.v1	Ischaemic heart disease	4	1.37	1.27	1.49	2.37496e-14	898	38898	0.376909
WFDC2.Q14508.OID21505.v1	Ischaemic heart disease	5	1.44	1.34	1.55	3.37966e-23	1160	38898	0.17025
WFDC2.Q14508.OID21505.v1	Ischaemic heart disease	6	1.42	1.33	1.52	1.86833e-26	1434	38898	0.676333
WFDC2.Q14508.OID21505.v1	Ischaemic heart disease	7	1.39	1.31	1.48	2.82981e-28	1732	38898	0.972307
WFDC2.Q14508.OID21505.v1	Ischaemic heart disease	8	1.39	1.31	1.47	2.5673e-31	1981	38898	0.786427
WFDC2.Q14508.OID21505.v1	Ischaemic heart disease	9	1.39	1.32	1.46	8.76988e-36	2275	38898	0.808344
WFDC2.Q14508.OID21505.v1	Ischaemic heart disease	10	1.36	1.29	1.43	3.32938e-35	2560	38898	0.0668529
WFDC2.Q14508.OID21505.v1	Ischaemic heart disease	11	1.34	1.28	1.41	4.70656e-36	2812	38898	0.00928607
WFDC2.Q14508.OID21505.v1	Ischaemic heart disease	12	1.34	1.28	1.4	4.25104e-37	2973	38898	0.0136593
WFDC2.Q14508.OID21505.v1	Ischaemic heart disease	13	1.34	1.28	1.4	7.49873e-38	3041	38898	0.0170403
WFDC2.Q14508.OID21505.v1	Ischaemic heart disease	14	1.34	1.28	1.4	1.78649e-37	3045	38898	0.0124386
WFDC2.Q14508.OID21505.v1	Ischaemic heart disease	15	1.34	1.28	1.4	2.3435e-37	3047	38898	0.0117179
WFDC2.Q14508.OID21505.v1	Ischaemic heart disease	16	1.34	1.28	1.4	2.3435e-37	3047	38898	0.0117179
WFDC2.Q14508.OID21505.v1	Ischaemic heart disease	17	1.34	1.28	1.4	2.3435e-37	3047	38898	0.0117179
SNAP29.O95721.OID21506.v1	Ischaemic heart disease	1	1.11	0.96	1.27	0.15221	201	38898	0.953501
SNAP29.O95721.OID21506.v1	Ischaemic heart disease	2	1.11	1.01	1.23	0.030361	416	38898	0.758928
SNAP29.O95721.OID21506.v1	Ischaemic heart disease	3	1.1	1.02	1.19	0.0148942	650	38898	0.853114
SNAP29.O95721.OID21506.v1	Ischaemic heart disease	4	1.08	1.01	1.15	0.0210288	898	38898	0.516644
SNAP29.O95721.OID21506.v1	Ischaemic heart disease	5	1.09	1.03	1.15	0.00382735	1160	38898	0.845287
SNAP29.O95721.OID21506.v1	Ischaemic heart disease	6	1.1	1.05	1.16	0.000299158	1434	38898	0.453017
SNAP29.O95721.OID21506.v1	Ischaemic heart disease	7	1.08	1.03	1.13	0.00266924	1732	38898	0.365576
SNAP29.O95721.OID21506.v1	Ischaemic heart disease	8	1.08	1.04	1.13	0.000403178	1981	38898	0.845565
SNAP29.O95721.OID21506.v1	Ischaemic heart disease	9	1.09	1.04	1.13	9.08218e-05	2275	38898	0.97784
SNAP29.O95721.OID21506.v1	Ischaemic heart disease	10	1.08	1.04	1.13	7.47351e-05	2560	38898	0.789459
SNAP29.O95721.OID21506.v1	Ischaemic heart disease	11	1.07	1.03	1.12	0.000164083	2812	38898	0.370154
SNAP29.O95721.OID21506.v1	Ischaemic heart disease	12	1.08	1.04	1.12	8.08129e-05	2973	38898	0.451964
SNAP29.O95721.OID21506.v1	Ischaemic heart disease	13	1.08	1.04	1.12	5.66721e-05	3041	38898	0.538563
SNAP29.O95721.OID21506.v1	Ischaemic heart disease	14	1.08	1.04	1.12	5.1999e-05	3045	38898	0.562173
SNAP29.O95721.OID21506.v1	Ischaemic heart disease	15	1.08	1.04	1.12	5.69448e-05	3047	38898	0.538244
SNAP29.O95721.OID21506.v1	Ischaemic heart disease	16	1.08	1.04	1.12	5.69448e-05	3047	38898	0.538244
SNAP29.O95721.OID21506.v1	Ischaemic heart disease	17	1.08	1.04	1.12	5.69448e-05	3047	38898	0.538244
FGFBP1.Q14512.OID21507.v1	Ischaemic heart disease	1	0.99	0.85	1.14	0.854171	201	38898	0.126645
FGFBP1.Q14512.OID21507.v1	Ischaemic heart disease	2	0.97	0.87	1.07	0.499063	416	38898	0.861886
FGFBP1.Q14512.OID21507.v1	Ischaemic heart disease	3	0.96	0.88	1.04	0.293551	650	38898	0.965126
FGFBP1.Q14512.OID21507.v1	Ischaemic heart disease	4	0.94	0.88	1.01	0.0964874	898	38898	0.433809
FGFBP1.Q14512.OID21507.v1	Ischaemic heart disease	5	0.95	0.9	1.01	0.10429	1160	38898	0.640005
FGFBP1.Q14512.OID21507.v1	Ischaemic heart disease	6	0.95	0.9	1	0.0658834	1434	38898	0.867939
FGFBP1.Q14512.OID21507.v1	Ischaemic heart disease	7	0.94	0.9	0.99	0.016896	1732	38898	0.456855
FGFBP1.Q14512.OID21507.v1	Ischaemic heart disease	8	0.95	0.91	0.99	0.0218128	1981	38898	0.795193
FGFBP1.Q14512.OID21507.v1	Ischaemic heart disease	9	0.94	0.9	0.98	0.00617625	2275	38898	0.437549
FGFBP1.Q14512.OID21507.v1	Ischaemic heart disease	10	0.94	0.9	0.98	0.00301613	2560	38898	0.463263
FGFBP1.Q14512.OID21507.v1	Ischaemic heart disease	11	0.93	0.9	0.97	0.00061848	2812	38898	0.243159
FGFBP1.Q14512.OID21507.v1	Ischaemic heart disease	12	0.93	0.9	0.97	0.000238512	2973	38898	0.205432
FGFBP1.Q14512.OID21507.v1	Ischaemic heart disease	13	0.93	0.9	0.97	0.000309669	3041	38898	0.267748
FGFBP1.Q14512.OID21507.v1	Ischaemic heart disease	14	0.93	0.9	0.97	0.000277512	3045	38898	0.249814
FGFBP1.Q14512.OID21507.v1	Ischaemic heart disease	15	0.93	0.9	0.97	0.00028476	3047	38898	0.248843
FGFBP1.Q14512.OID21507.v1	Ischaemic heart disease	16	0.93	0.9	0.97	0.00028476	3047	38898	0.248843
FGFBP1.Q14512.OID21507.v1	Ischaemic heart disease	17	0.93	0.9	0.97	0.00028476	3047	38898	0.248843
XPNPEP2.O43895.OID21508.v1	Ischaemic heart disease	1	0.91	0.8	1.05	0.184627	201	38898	0.228122
XPNPEP2.O43895.OID21508.v1	Ischaemic heart disease	2	1.01	0.92	1.11	0.805155	416	38898	0.0379108
XPNPEP2.O43895.OID21508.v1	Ischaemic heart disease	3	0.99	0.91	1.06	0.709294	650	38898	0.700266
XPNPEP2.O43895.OID21508.v1	Ischaemic heart disease	4	0.98	0.92	1.04	0.485158	898	38898	0.986175
XPNPEP2.O43895.OID21508.v1	Ischaemic heart disease	5	0.98	0.93	1.04	0.568866	1160	38898	0.740656
XPNPEP2.O43895.OID21508.v1	Ischaemic heart disease	6	0.98	0.93	1.03	0.420631	1434	38898	0.948996
XPNPEP2.O43895.OID21508.v1	Ischaemic heart disease	7	0.97	0.92	1.01	0.137706	1732	38898	0.286348
XPNPEP2.O43895.OID21508.v1	Ischaemic heart disease	8	0.97	0.93	1.01	0.157171	1981	38898	0.631633
XPNPEP2.O43895.OID21508.v1	Ischaemic heart disease	9	0.97	0.93	1.01	0.111017	2275	38898	0.701054
XPNPEP2.O43895.OID21508.v1	Ischaemic heart disease	10	0.97	0.93	1.01	0.0930746	2560	38898	0.755949
XPNPEP2.O43895.OID21508.v1	Ischaemic heart disease	11	0.97	0.93	1.01	0.0976434	2812	38898	0.981091
XPNPEP2.O43895.OID21508.v1	Ischaemic heart disease	12	0.97	0.93	1	0.0721673	2973	38898	0.89025
XPNPEP2.O43895.OID21508.v1	Ischaemic heart disease	13	0.97	0.93	1	0.0539208	3041	38898	0.726102
XPNPEP2.O43895.OID21508.v1	Ischaemic heart disease	14	0.97	0.93	1	0.051281	3045	38898	0.701081
XPNPEP2.O43895.OID21508.v1	Ischaemic heart disease	15	0.97	0.93	1	0.0504098	3047	38898	0.681055
XPNPEP2.O43895.OID21508.v1	Ischaemic heart disease	16	0.97	0.93	1	0.0504098	3047	38898	0.681055
XPNPEP2.O43895.OID21508.v1	Ischaemic heart disease	17	0.97	0.93	1	0.0504098	3047	38898	0.681055
P4HB.P07237.OID21509.v1	Ischaemic heart disease	1	1.16	1	1.34	0.0453952	201	38898	0.914786
P4HB.P07237.OID21509.v1	Ischaemic heart disease	2	1.16	1.05	1.28	0.00473502	416	38898	0.941644
P4HB.P07237.OID21509.v1	Ischaemic heart disease	3	1.15	1.06	1.25	0.000537122	650	38898	0.83468
P4HB.P07237.OID21509.v1	Ischaemic heart disease	4	1.14	1.06	1.22	0.000228642	898	38898	0.697371
P4HB.P07237.OID21509.v1	Ischaemic heart disease	5	1.16	1.09	1.23	1.74669e-06	1160	38898	0.475159
P4HB.P07237.OID21509.v1	Ischaemic heart disease	6	1.17	1.1	1.23	2.12055e-08	1434	38898	0.430431
P4HB.P07237.OID21509.v1	Ischaemic heart disease	7	1.13	1.08	1.19	4.19948e-07	1732	38898	0.304473
P4HB.P07237.OID21509.v1	Ischaemic heart disease	8	1.15	1.1	1.2	2.3863e-09	1981	38898	0.857877
P4HB.P07237.OID21509.v1	Ischaemic heart disease	9	1.15	1.1	1.2	1.14027e-10	2275	38898	0.669836
P4HB.P07237.OID21509.v1	Ischaemic heart disease	10	1.14	1.1	1.19	1.59874e-10	2560	38898	0.843409
P4HB.P07237.OID21509.v1	Ischaemic heart disease	11	1.13	1.09	1.17	6.46215e-10	2812	38898	0.23345
P4HB.P07237.OID21509.v1	Ischaemic heart disease	12	1.13	1.09	1.17	1.15284e-10	2973	38898	0.319616
P4HB.P07237.OID21509.v1	Ischaemic heart disease	13	1.13	1.09	1.18	3.53005e-11	3041	38898	0.493003
P4HB.P07237.OID21509.v1	Ischaemic heart disease	14	1.13	1.09	1.18	3.29828e-11	3045	38898	0.502275
P4HB.P07237.OID21509.v1	Ischaemic heart disease	15	1.13	1.09	1.18	3.6348e-11	3047	38898	0.499823
P4HB.P07237.OID21509.v1	Ischaemic heart disease	16	1.13	1.09	1.18	3.6348e-11	3047	38898	0.499823
P4HB.P07237.OID21509.v1	Ischaemic heart disease	17	1.13	1.09	1.18	3.6348e-11	3047	38898	0.499823
ERBB4.Q15303.OID21510.v1	Ischaemic heart disease	1	1.12	0.97	1.29	0.115736	201	38898	0.410257
ERBB4.Q15303.OID21510.v1	Ischaemic heart disease	2	1.1	1	1.22	0.0603602	416	38898	0.925187
ERBB4.Q15303.OID21510.v1	Ischaemic heart disease	3	1.04	0.96	1.12	0.375264	650	38898	0.162176
ERBB4.Q15303.OID21510.v1	Ischaemic heart disease	4	1.05	0.98	1.13	0.149413	898	38898	0.832835
ERBB4.Q15303.OID21510.v1	Ischaemic heart disease	5	1.03	0.97	1.09	0.320662	1160	38898	0.290845
ERBB4.Q15303.OID21510.v1	Ischaemic heart disease	6	1.03	0.97	1.08	0.336019	1434	38898	0.398005
ERBB4.Q15303.OID21510.v1	Ischaemic heart disease	7	1.01	0.96	1.06	0.725299	1732	38898	0.163543
ERBB4.Q15303.OID21510.v1	Ischaemic heart disease	8	1.01	0.96	1.05	0.780781	1981	38898	0.183224
ERBB4.Q15303.OID21510.v1	Ischaemic heart disease	9	1	0.96	1.05	0.93961	2275	38898	0.0994565
ERBB4.Q15303.OID21510.v1	Ischaemic heart disease	10	1	0.96	1.04	0.844982	2560	38898	0.0693849
ERBB4.Q15303.OID21510.v1	Ischaemic heart disease	11	0.99	0.95	1.03	0.629941	2812	38898	0.0329221
ERBB4.Q15303.OID21510.v1	Ischaemic heart disease	12	0.98	0.95	1.02	0.372405	2973	38898	0.0142285
ERBB4.Q15303.OID21510.v1	Ischaemic heart disease	13	0.99	0.95	1.02	0.45415	3041	38898	0.0297567
ERBB4.Q15303.OID21510.v1	Ischaemic heart disease	14	0.99	0.95	1.02	0.470018	3045	38898	0.0342693
ERBB4.Q15303.OID21510.v1	Ischaemic heart disease	15	0.99	0.95	1.02	0.473254	3047	38898	0.0348488
ERBB4.Q15303.OID21510.v1	Ischaemic heart disease	16	0.99	0.95	1.02	0.473254	3047	38898	0.0348488
ERBB4.Q15303.OID21510.v1	Ischaemic heart disease	17	0.99	0.95	1.02	0.473254	3047	38898	0.0348488
SPARC.P09486.OID21511.v1	Ischaemic heart disease	1	1.08	0.94	1.24	0.294673	201	38898	0.438044
SPARC.P09486.OID21511.v1	Ischaemic heart disease	2	1.11	1.01	1.22	0.0380512	416	38898	0.200306
SPARC.P09486.OID21511.v1	Ischaemic heart disease	3	1.13	1.04	1.22	0.00255889	650	38898	0.448492
SPARC.P09486.OID21511.v1	Ischaemic heart disease	4	1.1	1.03	1.17	0.00665786	898	38898	0.721794
SPARC.P09486.OID21511.v1	Ischaemic heart disease	5	1.1	1.03	1.16	0.00212098	1160	38898	0.940201
SPARC.P09486.OID21511.v1	Ischaemic heart disease	6	1.1	1.04	1.15	0.000645458	1434	38898	0.899755
SPARC.P09486.OID21511.v1	Ischaemic heart disease	7	1.06	1.01	1.12	0.0101022	1732	38898	0.0564284
SPARC.P09486.OID21511.v1	Ischaemic heart disease	8	1.06	1.02	1.11	0.00860313	1981	38898	0.101675
SPARC.P09486.OID21511.v1	Ischaemic heart disease	9	1.07	1.03	1.12	0.00121831	2275	38898	0.513118
SPARC.P09486.OID21511.v1	Ischaemic heart disease	10	1.08	1.03	1.12	0.00025803	2560	38898	0.874509
SPARC.P09486.OID21511.v1	Ischaemic heart disease	11	1.07	1.03	1.11	0.000608678	2812	38898	0.394586
SPARC.P09486.OID21511.v1	Ischaemic heart disease	12	1.07	1.03	1.11	0.00015006	2973	38898	0.740026
SPARC.P09486.OID21511.v1	Ischaemic heart disease	13	1.07	1.04	1.11	9.44838e-05	3041	38898	0.90415
SPARC.P09486.OID21511.v1	Ischaemic heart disease	14	1.07	1.04	1.11	9.02604e-05	3045	38898	0.923488
SPARC.P09486.OID21511.v1	Ischaemic heart disease	15	1.07	1.04	1.11	8.67187e-05	3047	38898	0.944723
SPARC.P09486.OID21511.v1	Ischaemic heart disease	16	1.07	1.04	1.11	8.67187e-05	3047	38898	0.944723
SPARC.P09486.OID21511.v1	Ischaemic heart disease	17	1.07	1.04	1.11	8.67187e-05	3047	38898	0.944723
TFPI2.P48307.OID21512.v1	Ischaemic heart disease	1	1.23	1.06	1.42	0.00667072	201	38898	0.218431
TFPI2.P48307.OID21512.v1	Ischaemic heart disease	2	1.2	1.08	1.33	0.000481058	416	38898	0.992456
TFPI2.P48307.OID21512.v1	Ischaemic heart disease	3	1.2	1.11	1.3	1.21134e-05	650	38898	0.947346
TFPI2.P48307.OID21512.v1	Ischaemic heart disease	4	1.19	1.11	1.27	1.02559e-06	898	38898	0.956669
TFPI2.P48307.OID21512.v1	Ischaemic heart disease	5	1.19	1.12	1.27	1.78405e-08	1160	38898	0.84652
TFPI2.P48307.OID21512.v1	Ischaemic heart disease	6	1.18	1.12	1.25	2.30335e-09	1434	38898	0.512167
TFPI2.P48307.OID21512.v1	Ischaemic heart disease	7	1.18	1.12	1.24	2.01789e-10	1732	38898	0.560381
TFPI2.P48307.OID21512.v1	Ischaemic heart disease	8	1.16	1.11	1.22	3.65055e-10	1981	38898	0.277364
TFPI2.P48307.OID21512.v1	Ischaemic heart disease	9	1.15	1.1	1.21	1.39021e-10	2275	38898	0.3161
TFPI2.P48307.OID21512.v1	Ischaemic heart disease	10	1.15	1.1	1.2	4.42528e-11	2560	38898	0.505831
TFPI2.P48307.OID21512.v1	Ischaemic heart disease	11	1.16	1.11	1.21	2.24013e-13	2812	38898	0.892747
TFPI2.P48307.OID21512.v1	Ischaemic heart disease	12	1.15	1.11	1.2	1.10107e-12	2973	38898	0.454669
TFPI2.P48307.OID21512.v1	Ischaemic heart disease	13	1.15	1.11	1.2	2.10334e-13	3041	38898	0.631983
TFPI2.P48307.OID21512.v1	Ischaemic heart disease	14	1.15	1.11	1.2	2.64478e-13	3045	38898	0.588113
TFPI2.P48307.OID21512.v1	Ischaemic heart disease	15	1.15	1.11	1.2	3.28936e-13	3047	38898	0.562777
TFPI2.P48307.OID21512.v1	Ischaemic heart disease	16	1.15	1.11	1.2	3.28936e-13	3047	38898	0.562777
TFPI2.P48307.OID21512.v1	Ischaemic heart disease	17	1.15	1.11	1.2	3.28936e-13	3047	38898	0.562777
MSRA.Q9UJ68.OID21513.v1	Ischaemic heart disease	1	1.07	0.93	1.23	0.348003	201	38898	0.821462
MSRA.Q9UJ68.OID21513.v1	Ischaemic heart disease	2	1.08	0.98	1.19	0.144446	416	38898	0.684238
MSRA.Q9UJ68.OID21513.v1	Ischaemic heart disease	3	1.07	0.99	1.16	0.0802922	650	38898	0.903991
MSRA.Q9UJ68.OID21513.v1	Ischaemic heart disease	4	1.05	0.99	1.13	0.118474	898	38898	0.577982
MSRA.Q9UJ68.OID21513.v1	Ischaemic heart disease	5	1.06	1	1.13	0.0376675	1160	38898	0.773135
MSRA.Q9UJ68.OID21513.v1	Ischaemic heart disease	6	1.06	1.01	1.12	0.0224026	1434	38898	0.881368
MSRA.Q9UJ68.OID21513.v1	Ischaemic heart disease	7	1.04	0.99	1.09	0.0834088	1732	38898	0.278384
MSRA.Q9UJ68.OID21513.v1	Ischaemic heart disease	8	1.05	1.01	1.1	0.0205028	1981	38898	0.881261
MSRA.Q9UJ68.OID21513.v1	Ischaemic heart disease	9	1.06	1.01	1.1	0.0115401	2275	38898	0.901217
MSRA.Q9UJ68.OID21513.v1	Ischaemic heart disease	10	1.05	1.01	1.09	0.0130054	2560	38898	0.705768
MSRA.Q9UJ68.OID21513.v1	Ischaemic heart disease	11	1.05	1.01	1.09	0.021595	2812	38898	0.361931
MSRA.Q9UJ68.OID21513.v1	Ischaemic heart disease	12	1.04	1.01	1.08	0.0212155	2973	38898	0.314822
MSRA.Q9UJ68.OID21513.v1	Ischaemic heart disease	13	1.04	1.01	1.08	0.0244966	3041	38898	0.275416
MSRA.Q9UJ68.OID21513.v1	Ischaemic heart disease	14	1.04	1.01	1.08	0.0235916	3045	38898	0.288529
MSRA.Q9UJ68.OID21513.v1	Ischaemic heart disease	15	1.04	1.01	1.08	0.0235125	3047	38898	0.288549
MSRA.Q9UJ68.OID21513.v1	Ischaemic heart disease	16	1.04	1.01	1.08	0.0235125	3047	38898	0.288549
MSRA.Q9UJ68.OID21513.v1	Ischaemic heart disease	17	1.04	1.01	1.08	0.0235125	3047	38898	0.288549
FURIN.P09958.OID21514.v1	Ischaemic heart disease	1	1.43	1.22	1.68	9.69839e-06	201	38898	0.229821
FURIN.P09958.OID21514.v1	Ischaemic heart disease	2	1.35	1.21	1.51	1.28159e-07	416	38898	0.690172
FURIN.P09958.OID21514.v1	Ischaemic heart disease	3	1.34	1.23	1.47	9.74248e-11	650	38898	0.545916
FURIN.P09958.OID21514.v1	Ischaemic heart disease	4	1.3	1.21	1.4	7.46944e-12	898	38898	0.27155
FURIN.P09958.OID21514.v1	Ischaemic heart disease	5	1.27	1.19	1.36	1.82954e-12	1160	38898	0.0763471
FURIN.P09958.OID21514.v1	Ischaemic heart disease	6	1.27	1.2	1.35	3.40104e-15	1434	38898	0.0680935
FURIN.P09958.OID21514.v1	Ischaemic heart disease	7	1.25	1.18	1.31	2.71136e-15	1732	38898	0.0236598
FURIN.P09958.OID21514.v1	Ischaemic heart disease	8	1.23	1.17	1.3	4.54098e-16	1981	38898	0.0577227
FURIN.P09958.OID21514.v1	Ischaemic heart disease	9	1.22	1.16	1.28	2.95919e-16	2275	38898	0.0857286
FURIN.P09958.OID21514.v1	Ischaemic heart disease	10	1.2	1.15	1.26	4.5465e-16	2560	38898	0.0704158
FURIN.P09958.OID21514.v1	Ischaemic heart disease	11	1.2	1.15	1.25	3.599e-17	2812	38898	0.0475125
FURIN.P09958.OID21514.v1	Ischaemic heart disease	12	1.2	1.15	1.25	8.43937e-18	2973	38898	0.0386936
FURIN.P09958.OID21514.v1	Ischaemic heart disease	13	1.2	1.15	1.25	3.26886e-18	3041	38898	0.0629492
FURIN.P09958.OID21514.v1	Ischaemic heart disease	14	1.2	1.15	1.25	3.73521e-18	3045	38898	0.0578902
FURIN.P09958.OID21514.v1	Ischaemic heart disease	15	1.2	1.15	1.25	4.59057e-18	3047	38898	0.0585453
FURIN.P09958.OID21514.v1	Ischaemic heart disease	16	1.2	1.15	1.25	4.59057e-18	3047	38898	0.0585453
FURIN.P09958.OID21514.v1	Ischaemic heart disease	17	1.2	1.15	1.25	4.59057e-18	3047	38898	0.0585453
CREG1.O75629.OID21515.v1	Ischaemic heart disease	1	1.18	1.02	1.37	0.0218853	201	38898	0.465441
CREG1.O75629.OID21515.v1	Ischaemic heart disease	2	1.13	1.02	1.25	0.0150676	416	38898	0.846903
CREG1.O75629.OID21515.v1	Ischaemic heart disease	3	1.11	1.03	1.21	0.008671	650	38898	0.504626
CREG1.O75629.OID21515.v1	Ischaemic heart disease	4	1.07	1	1.15	0.0430453	898	38898	0.116195
CREG1.O75629.OID21515.v1	Ischaemic heart disease	5	1.08	1.01	1.14	0.0149735	1160	38898	0.305725
CREG1.O75629.OID21515.v1	Ischaemic heart disease	6	1.08	1.02	1.14	0.00451068	1434	38898	0.382301
CREG1.O75629.OID21515.v1	Ischaemic heart disease	7	1.06	1.01	1.11	0.0229187	1732	38898	0.0699867
CREG1.O75629.OID21515.v1	Ischaemic heart disease	8	1.07	1.02	1.12	0.004748	1981	38898	0.415967
CREG1.O75629.OID21515.v1	Ischaemic heart disease	9	1.07	1.03	1.12	0.00175559	2275	38898	0.743549
CREG1.O75629.OID21515.v1	Ischaemic heart disease	10	1.07	1.02	1.11	0.00166705	2560	38898	0.548636
CREG1.O75629.OID21515.v1	Ischaemic heart disease	11	1.07	1.03	1.11	0.00114472	2812	38898	0.462661
CREG1.O75629.OID21515.v1	Ischaemic heart disease	12	1.06	1.02	1.1	0.00233277	2973	38898	0.165519
CREG1.O75629.OID21515.v1	Ischaemic heart disease	13	1.06	1.02	1.1	0.0024116	3041	38898	0.178578
CREG1.O75629.OID21515.v1	Ischaemic heart disease	14	1.06	1.02	1.1	0.00243099	3045	38898	0.175722
CREG1.O75629.OID21515.v1	Ischaemic heart disease	15	1.06	1.02	1.1	0.00267281	3047	38898	0.164791
CREG1.O75629.OID21515.v1	Ischaemic heart disease	16	1.06	1.02	1.1	0.00267281	3047	38898	0.164791
CREG1.O75629.OID21515.v1	Ischaemic heart disease	17	1.06	1.02	1.1	0.00267281	3047	38898	0.164791
PPY.P01298.OID21516.v1	Ischaemic heart disease	1	1.09	0.95	1.26	0.234099	201	38898	0.586584
PPY.P01298.OID21516.v1	Ischaemic heart disease	2	1.07	0.97	1.19	0.153953	416	38898	0.958886
PPY.P01298.OID21516.v1	Ischaemic heart disease	3	1.05	0.97	1.13	0.240194	650	38898	0.621457
PPY.P01298.OID21516.v1	Ischaemic heart disease	4	1.04	0.97	1.11	0.293197	898	38898	0.408593
PPY.P01298.OID21516.v1	Ischaemic heart disease	5	1.03	0.97	1.09	0.312333	1160	38898	0.497573
PPY.P01298.OID21516.v1	Ischaemic heart disease	6	1.04	0.98	1.1	0.168468	1434	38898	0.645807
PPY.P01298.OID21516.v1	Ischaemic heart disease	7	1.04	0.99	1.09	0.142841	1732	38898	0.876547
PPY.P01298.OID21516.v1	Ischaemic heart disease	8	1.05	1	1.1	0.0471926	1981	38898	0.588713
PPY.P01298.OID21516.v1	Ischaemic heart disease	9	1.04	1	1.09	0.0439122	2275	38898	0.929744
PPY.P01298.OID21516.v1	Ischaemic heart disease	10	1.05	1.01	1.1	0.0108542	2560	38898	0.505533
PPY.P01298.OID21516.v1	Ischaemic heart disease	11	1.05	1.01	1.09	0.0120764	2812	38898	0.859588
PPY.P01298.OID21516.v1	Ischaemic heart disease	12	1.05	1.01	1.09	0.0113433	2973	38898	0.858757
PPY.P01298.OID21516.v1	Ischaemic heart disease	13	1.05	1.01	1.09	0.0130806	3041	38898	0.991458
PPY.P01298.OID21516.v1	Ischaemic heart disease	14	1.05	1.01	1.09	0.0132627	3045	38898	0.997271
PPY.P01298.OID21516.v1	Ischaemic heart disease	15	1.05	1.01	1.09	0.0129001	3047	38898	0.977027
PPY.P01298.OID21516.v1	Ischaemic heart disease	16	1.05	1.01	1.09	0.0129001	3047	38898	0.977027
PPY.P01298.OID21516.v1	Ischaemic heart disease	17	1.05	1.01	1.09	0.0129001	3047	38898	0.977027
KLK8.O60259.OID21517.v1	Ischaemic heart disease	1	1	0.87	1.16	0.982104	201	38898	0.884878
KLK8.O60259.OID21517.v1	Ischaemic heart disease	2	1.06	0.96	1.18	0.232118	416	38898	0.310414
KLK8.O60259.OID21517.v1	Ischaemic heart disease	3	1.07	0.99	1.16	0.108066	650	38898	0.643228
KLK8.O60259.OID21517.v1	Ischaemic heart disease	4	1.09	1.01	1.16	0.0195713	898	38898	0.444975
KLK8.O60259.OID21517.v1	Ischaemic heart disease	5	1.09	1.03	1.16	0.00346111	1160	38898	0.315538
KLK8.O60259.OID21517.v1	Ischaemic heart disease	6	1.1	1.04	1.16	0.000876402	1434	38898	0.358826
KLK8.O60259.OID21517.v1	Ischaemic heart disease	7	1.09	1.04	1.14	0.00069748	1732	38898	0.779433
KLK8.O60259.OID21517.v1	Ischaemic heart disease	8	1.08	1.04	1.14	0.000568622	1981	38898	0.87747
KLK8.O60259.OID21517.v1	Ischaemic heart disease	9	1.09	1.04	1.14	8.58998e-05	2275	38898	0.857521
KLK8.O60259.OID21517.v1	Ischaemic heart disease	10	1.09	1.04	1.13	5.14028e-05	2560	38898	0.833621
KLK8.O60259.OID21517.v1	Ischaemic heart disease	11	1.08	1.03	1.12	0.000269958	2812	38898	0.240558
KLK8.O60259.OID21517.v1	Ischaemic heart disease	12	1.07	1.03	1.11	0.000279114	2973	38898	0.145416
KLK8.O60259.OID21517.v1	Ischaemic heart disease	13	1.08	1.04	1.12	8.47501e-05	3041	38898	0.389466
KLK8.O60259.OID21517.v1	Ischaemic heart disease	14	1.08	1.04	1.12	0.000106363	3045	38898	0.330905
KLK8.O60259.OID21517.v1	Ischaemic heart disease	15	1.08	1.04	1.12	0.000102234	3047	38898	0.355519
KLK8.O60259.OID21517.v1	Ischaemic heart disease	16	1.08	1.04	1.12	0.000102234	3047	38898	0.355519
KLK8.O60259.OID21517.v1	Ischaemic heart disease	17	1.08	1.04	1.12	0.000102234	3047	38898	0.355519
KLK11.Q9UBX7.OID21518.v1	Ischaemic heart disease	1	1.02	0.88	1.17	0.806223	201	38898	0.170603
KLK11.Q9UBX7.OID21518.v1	Ischaemic heart disease	2	1.1	1	1.22	0.0513404	416	38898	0.271845
KLK11.Q9UBX7.OID21518.v1	Ischaemic heart disease	3	1.12	1.04	1.21	0.00453981	650	38898	0.389174
KLK11.Q9UBX7.OID21518.v1	Ischaemic heart disease	4	1.1	1.03	1.18	0.00360665	898	38898	0.881081
KLK11.Q9UBX7.OID21518.v1	Ischaemic heart disease	5	1.12	1.05	1.19	0.000192088	1160	38898	0.46014
KLK11.Q9UBX7.OID21518.v1	Ischaemic heart disease	6	1.13	1.07	1.19	9.49311e-06	1434	38898	0.309861
KLK11.Q9UBX7.OID21518.v1	Ischaemic heart disease	7	1.13	1.08	1.19	5.80531e-07	1732	38898	0.244771
KLK11.Q9UBX7.OID21518.v1	Ischaemic heart disease	8	1.14	1.09	1.19	2.39461e-08	1981	38898	0.18064
KLK11.Q9UBX7.OID21518.v1	Ischaemic heart disease	9	1.13	1.08	1.18	1.43393e-08	2275	38898	0.724754
KLK11.Q9UBX7.OID21518.v1	Ischaemic heart disease	10	1.12	1.07	1.16	5.93934e-08	2560	38898	0.424176
KLK11.Q9UBX7.OID21518.v1	Ischaemic heart disease	11	1.11	1.07	1.15	7.46986e-08	2812	38898	0.183377
KLK11.Q9UBX7.OID21518.v1	Ischaemic heart disease	12	1.11	1.07	1.15	1.05681e-07	2973	38898	0.14681
KLK11.Q9UBX7.OID21518.v1	Ischaemic heart disease	13	1.11	1.07	1.15	1.40989e-08	3041	38898	0.392011
KLK11.Q9UBX7.OID21518.v1	Ischaemic heart disease	14	1.11	1.07	1.15	1.55206e-08	3045	38898	0.368633
KLK11.Q9UBX7.OID21518.v1	Ischaemic heart disease	15	1.11	1.07	1.15	1.47599e-08	3047	38898	0.387618
KLK11.Q9UBX7.OID21518.v1	Ischaemic heart disease	16	1.11	1.07	1.15	1.47599e-08	3047	38898	0.387618
KLK11.Q9UBX7.OID21518.v1	Ischaemic heart disease	17	1.11	1.07	1.15	1.47599e-08	3047	38898	0.387618
S100A4.P26447.OID21519.v1	Ischaemic heart disease	1	1.03	0.89	1.18	0.691726	201	38898	0.640925
S100A4.P26447.OID21519.v1	Ischaemic heart disease	2	1.02	0.92	1.12	0.744213	416	38898	0.71818
S100A4.P26447.OID21519.v1	Ischaemic heart disease	3	1.04	0.96	1.12	0.353657	650	38898	0.457302
S100A4.P26447.OID21519.v1	Ischaemic heart disease	4	1.01	0.95	1.08	0.688471	898	38898	0.67494
S100A4.P26447.OID21519.v1	Ischaemic heart disease	5	1.02	0.97	1.09	0.41459	1160	38898	0.751658
S100A4.P26447.OID21519.v1	Ischaemic heart disease	6	1.03	0.97	1.08	0.320778	1434	38898	0.636611
S100A4.P26447.OID21519.v1	Ischaemic heart disease	7	1	0.95	1.05	0.984134	1732	38898	0.17336
S100A4.P26447.OID21519.v1	Ischaemic heart disease	8	1.01	0.96	1.05	0.807684	1981	38898	0.407923
S100A4.P26447.OID21519.v1	Ischaemic heart disease	9	1.01	0.97	1.05	0.733643	2275	38898	0.491658
S100A4.P26447.OID21519.v1	Ischaemic heart disease	10	1.01	0.97	1.05	0.716405	2560	38898	0.509012
S100A4.P26447.OID21519.v1	Ischaemic heart disease	11	1	0.97	1.04	0.906231	2812	38898	0.297846
S100A4.P26447.OID21519.v1	Ischaemic heart disease	12	1	0.96	1.04	0.961209	2973	38898	0.163257
S100A4.P26447.OID21519.v1	Ischaemic heart disease	13	1	0.96	1.03	0.888172	3041	38898	0.139687
S100A4.P26447.OID21519.v1	Ischaemic heart disease	14	1	0.96	1.04	0.925648	3045	38898	0.166798
S100A4.P26447.OID21519.v1	Ischaemic heart disease	15	1	0.96	1.03	0.912997	3047	38898	0.158131
S100A4.P26447.OID21519.v1	Ischaemic heart disease	16	1	0.96	1.03	0.912997	3047	38898	0.158131
S100A4.P26447.OID21519.v1	Ischaemic heart disease	17	1	0.96	1.03	0.912997	3047	38898	0.158131
ERBB2.P04626.OID21520.v1	Ischaemic heart disease	1	1.1	0.95	1.28	0.214545	201	38898	0.0913623
ERBB2.P04626.OID21520.v1	Ischaemic heart disease	2	1.15	1.03	1.27	0.0126853	416	38898	0.230685
ERBB2.P04626.OID21520.v1	Ischaemic heart disease	3	1.15	1.06	1.26	0.00098006	650	38898	0.710877
ERBB2.P04626.OID21520.v1	Ischaemic heart disease	4	1.15	1.07	1.23	0.000217109	898	38898	0.980222
ERBB2.P04626.OID21520.v1	Ischaemic heart disease	5	1.13	1.06	1.21	0.000164861	1160	38898	0.54665
ERBB2.P04626.OID21520.v1	Ischaemic heart disease	6	1.11	1.05	1.18	0.000262423	1434	38898	0.1288
ERBB2.P04626.OID21520.v1	Ischaemic heart disease	7	1.09	1.03	1.15	0.00145927	1732	38898	0.0177344
ERBB2.P04626.OID21520.v1	Ischaemic heart disease	8	1.09	1.03	1.14	0.00084126	1981	38898	0.0490936
ERBB2.P04626.OID21520.v1	Ischaemic heart disease	9	1.09	1.04	1.14	0.000305769	2275	38898	0.208864
ERBB2.P04626.OID21520.v1	Ischaemic heart disease	10	1.08	1.03	1.13	0.000455576	2560	38898	0.100728
ERBB2.P04626.OID21520.v1	Ischaemic heart disease	11	1.07	1.02	1.11	0.00187414	2812	38898	0.012835
ERBB2.P04626.OID21520.v1	Ischaemic heart disease	12	1.06	1.02	1.11	0.00255507	2973	38898	0.00395644
ERBB2.P04626.OID21520.v1	Ischaemic heart disease	13	1.07	1.03	1.11	0.00129404	3041	38898	0.0177694
ERBB2.P04626.OID21520.v1	Ischaemic heart disease	14	1.07	1.03	1.11	0.00129556	3045	38898	0.017382
ERBB2.P04626.OID21520.v1	Ischaemic heart disease	15	1.07	1.02	1.11	0.00148394	3047	38898	0.0152945
ERBB2.P04626.OID21520.v1	Ischaemic heart disease	16	1.07	1.02	1.11	0.00148394	3047	38898	0.0152945
ERBB2.P04626.OID21520.v1	Ischaemic heart disease	17	1.07	1.02	1.11	0.00148394	3047	38898	0.0152945
SRC.P12931.OID21521.v1	Ischaemic heart disease	1	1.03	0.9	1.18	0.68315	201	38898	0.868723
SRC.P12931.OID21521.v1	Ischaemic heart disease	2	1.06	0.96	1.16	0.277391	416	38898	0.558162
SRC.P12931.OID21521.v1	Ischaemic heart disease	3	1.04	0.96	1.13	0.303201	650	38898	0.833432
SRC.P12931.OID21521.v1	Ischaemic heart disease	4	1.01	0.95	1.08	0.662941	898	38898	0.317393
SRC.P12931.OID21521.v1	Ischaemic heart disease	5	1.02	0.96	1.08	0.504274	1160	38898	0.83879
SRC.P12931.OID21521.v1	Ischaemic heart disease	6	1.03	0.98	1.08	0.273855	1434	38898	0.705458
SRC.P12931.OID21521.v1	Ischaemic heart disease	7	1.02	0.97	1.06	0.536115	1732	38898	0.50429
SRC.P12931.OID21521.v1	Ischaemic heart disease	8	1.03	0.98	1.07	0.263028	1981	38898	0.843658
SRC.P12931.OID21521.v1	Ischaemic heart disease	9	1.03	0.99	1.07	0.15445	2275	38898	0.646706
SRC.P12931.OID21521.v1	Ischaemic heart disease	10	1.03	0.99	1.07	0.186082	2560	38898	0.87193
SRC.P12931.OID21521.v1	Ischaemic heart disease	11	1.02	0.98	1.06	0.254614	2812	38898	0.767343
SRC.P12931.OID21521.v1	Ischaemic heart disease	12	1.02	0.99	1.06	0.216889	2973	38898	0.859267
SRC.P12931.OID21521.v1	Ischaemic heart disease	13	1.02	0.99	1.06	0.243407	3041	38898	0.751488
SRC.P12931.OID21521.v1	Ischaemic heart disease	14	1.02	0.99	1.06	0.238223	3045	38898	0.771949
SRC.P12931.OID21521.v1	Ischaemic heart disease	15	1.02	0.99	1.06	0.248618	3047	38898	0.732577
SRC.P12931.OID21521.v1	Ischaemic heart disease	16	1.02	0.99	1.06	0.248618	3047	38898	0.732577
SRC.P12931.OID21521.v1	Ischaemic heart disease	17	1.02	0.99	1.06	0.248618	3047	38898	0.732577
ITGB5.P18084.OID21522.v1	Ischaemic heart disease	1	1.07	0.93	1.24	0.329343	201	38898	0.327429
ITGB5.P18084.OID21522.v1	Ischaemic heart disease	2	1.08	0.97	1.19	0.146756	416	38898	0.505775
ITGB5.P18084.OID21522.v1	Ischaemic heart disease	3	1.11	1.03	1.2	0.00829722	650	38898	0.213489
ITGB5.P18084.OID21522.v1	Ischaemic heart disease	4	1.09	1.02	1.17	0.0101598	898	38898	0.923039
ITGB5.P18084.OID21522.v1	Ischaemic heart disease	5	1.08	1.02	1.15	0.0120765	1160	38898	0.660647
ITGB5.P18084.OID21522.v1	Ischaemic heart disease	6	1.07	1.02	1.13	0.0109778	1434	38898	0.388223
ITGB5.P18084.OID21522.v1	Ischaemic heart disease	7	1.05	1	1.11	0.0368304	1732	38898	0.0883355
ITGB5.P18084.OID21522.v1	Ischaemic heart disease	8	1.06	1.02	1.11	0.0082985	1981	38898	0.462038
ITGB5.P18084.OID21522.v1	Ischaemic heart disease	9	1.06	1.02	1.11	0.00389664	2275	38898	0.513362
ITGB5.P18084.OID21522.v1	Ischaemic heart disease	10	1.05	1.01	1.09	0.017274	2560	38898	0.11518
ITGB5.P18084.OID21522.v1	Ischaemic heart disease	11	1.04	1	1.08	0.0650494	2812	38898	0.010595
ITGB5.P18084.OID21522.v1	Ischaemic heart disease	12	1.03	0.99	1.07	0.129866	2973	38898	0.00454687
ITGB5.P18084.OID21522.v1	Ischaemic heart disease	13	1.03	0.99	1.07	0.115238	3041	38898	0.00697504
ITGB5.P18084.OID21522.v1	Ischaemic heart disease	14	1.03	0.99	1.07	0.113746	3045	38898	0.00743725
ITGB5.P18084.OID21522.v1	Ischaemic heart disease	15	1.03	0.99	1.07	0.114032	3047	38898	0.00702044
ITGB5.P18084.OID21522.v1	Ischaemic heart disease	16	1.03	0.99	1.07	0.114032	3047	38898	0.00702044
ITGB5.P18084.OID21522.v1	Ischaemic heart disease	17	1.03	0.99	1.07	0.114032	3047	38898	0.00702044
KLK10.O43240.OID21523.v1	Ischaemic heart disease	1	1.07	0.93	1.22	0.375393	201	38898	0.567034
KLK10.O43240.OID21523.v1	Ischaemic heart disease	2	1.07	0.97	1.18	0.181257	416	38898	0.58957
KLK10.O43240.OID21523.v1	Ischaemic heart disease	3	1.1	1.02	1.19	0.0156017	650	38898	0.538656
KLK10.O43240.OID21523.v1	Ischaemic heart disease	4	1.09	1.02	1.16	0.0106488	898	38898	0.902277
KLK10.O43240.OID21523.v1	Ischaemic heart disease	5	1.08	1.02	1.15	0.00768094	1160	38898	0.869708
KLK10.O43240.OID21523.v1	Ischaemic heart disease	6	1.08	1.02	1.14	0.0048327	1434	38898	0.751727
KLK10.O43240.OID21523.v1	Ischaemic heart disease	7	1.08	1.03	1.14	0.00111726	1732	38898	0.977376
KLK10.O43240.OID21523.v1	Ischaemic heart disease	8	1.08	1.03	1.13	0.000700315	1981	38898	0.863891
KLK10.O43240.OID21523.v1	Ischaemic heart disease	9	1.08	1.04	1.13	0.000172686	2275	38898	0.929311
KLK10.O43240.OID21523.v1	Ischaemic heart disease	10	1.08	1.04	1.12	0.00022469	2560	38898	0.60857
KLK10.O43240.OID21523.v1	Ischaemic heart disease	11	1.06	1.02	1.1	0.0014278	2812	38898	0.0919229
KLK10.O43240.OID21523.v1	Ischaemic heart disease	12	1.06	1.02	1.1	0.00264574	2973	38898	0.0366457
KLK10.O43240.OID21523.v1	Ischaemic heart disease	13	1.06	1.02	1.1	0.00140022	3041	38898	0.0809851
KLK10.O43240.OID21523.v1	Ischaemic heart disease	14	1.06	1.02	1.1	0.00162491	3045	38898	0.0676304
KLK10.O43240.OID21523.v1	Ischaemic heart disease	15	1.06	1.02	1.1	0.0017855	3047	38898	0.0623925
KLK10.O43240.OID21523.v1	Ischaemic heart disease	16	1.06	1.02	1.1	0.0017855	3047	38898	0.0623925
KLK10.O43240.OID21523.v1	Ischaemic heart disease	17	1.06	1.02	1.1	0.0017855	3047	38898	0.0623925
VEGFC.P49767.OID21524.v1	Ischaemic heart disease	1	1.04	0.9	1.2	0.588198	201	38898	0.848886
VEGFC.P49767.OID21524.v1	Ischaemic heart disease	2	1.12	1.02	1.24	0.018604	416	38898	0.0759399
VEGFC.P49767.OID21524.v1	Ischaemic heart disease	3	1.13	1.05	1.22	0.00180353	650	38898	0.390455
VEGFC.P49767.OID21524.v1	Ischaemic heart disease	4	1.08	1.01	1.16	0.0174024	898	38898	0.396406
VEGFC.P49767.OID21524.v1	Ischaemic heart disease	5	1.08	1.02	1.15	0.00706091	1160	38898	0.630616
VEGFC.P49767.OID21524.v1	Ischaemic heart disease	6	1.1	1.04	1.16	0.000538958	1434	38898	0.829461
VEGFC.P49767.OID21524.v1	Ischaemic heart disease	7	1.08	1.03	1.13	0.00212012	1732	38898	0.381687
VEGFC.P49767.OID21524.v1	Ischaemic heart disease	8	1.08	1.03	1.12	0.00145008	1981	38898	0.428029
VEGFC.P49767.OID21524.v1	Ischaemic heart disease	9	1.08	1.03	1.12	0.000368445	2275	38898	0.690205
VEGFC.P49767.OID21524.v1	Ischaemic heart disease	10	1.08	1.03	1.12	0.000262602	2560	38898	0.611993
VEGFC.P49767.OID21524.v1	Ischaemic heart disease	11	1.07	1.03	1.11	0.00094912	2812	38898	0.172156
VEGFC.P49767.OID21524.v1	Ischaemic heart disease	12	1.07	1.03	1.11	0.00026307	2973	38898	0.437473
VEGFC.P49767.OID21524.v1	Ischaemic heart disease	13	1.07	1.03	1.11	0.000201223	3041	38898	0.506147
VEGFC.P49767.OID21524.v1	Ischaemic heart disease	14	1.07	1.03	1.11	0.000203927	3045	38898	0.504248
VEGFC.P49767.OID21524.v1	Ischaemic heart disease	15	1.07	1.03	1.11	0.000197489	3047	38898	0.52074
VEGFC.P49767.OID21524.v1	Ischaemic heart disease	16	1.07	1.03	1.11	0.000197489	3047	38898	0.52074
VEGFC.P49767.OID21524.v1	Ischaemic heart disease	17	1.07	1.03	1.11	0.000197489	3047	38898	0.52074
DLL1.O00548.OID21525.v1	Ischaemic heart disease	1	1.16	1	1.35	0.0566988	201	38898	0.550567
DLL1.O00548.OID21525.v1	Ischaemic heart disease	2	1.14	1.03	1.27	0.01344	416	38898	0.81304
DLL1.O00548.OID21525.v1	Ischaemic heart disease	3	1.12	1.03	1.22	0.00657428	650	38898	0.553916
DLL1.O00548.OID21525.v1	Ischaemic heart disease	4	1.14	1.06	1.22	0.00049185	898	38898	0.99125
DLL1.O00548.OID21525.v1	Ischaemic heart disease	5	1.17	1.1	1.25	5.88078e-07	1160	38898	0.164437
DLL1.O00548.OID21525.v1	Ischaemic heart disease	6	1.16	1.1	1.23	1.40434e-07	1434	38898	0.812551
DLL1.O00548.OID21525.v1	Ischaemic heart disease	7	1.17	1.11	1.23	2.3627e-09	1732	38898	0.442683
DLL1.O00548.OID21525.v1	Ischaemic heart disease	8	1.17	1.11	1.22	4.63583e-10	1981	38898	0.70824
DLL1.O00548.OID21525.v1	Ischaemic heart disease	9	1.16	1.11	1.22	6.82613e-11	2275	38898	0.961631
DLL1.O00548.OID21525.v1	Ischaemic heart disease	10	1.15	1.1	1.2	1.56542e-10	2560	38898	0.480893
DLL1.O00548.OID21525.v1	Ischaemic heart disease	11	1.14	1.1	1.19	1.8593e-10	2812	38898	0.17143
DLL1.O00548.OID21525.v1	Ischaemic heart disease	12	1.14	1.09	1.18	2.78547e-10	2973	38898	0.0899549
DLL1.O00548.OID21525.v1	Ischaemic heart disease	13	1.14	1.1	1.19	1.62482e-11	3041	38898	0.32635
DLL1.O00548.OID21525.v1	Ischaemic heart disease	14	1.14	1.1	1.19	2.49581e-11	3045	38898	0.266042
DLL1.O00548.OID21525.v1	Ischaemic heart disease	15	1.14	1.1	1.19	2.24894e-11	3047	38898	0.297497
DLL1.O00548.OID21525.v1	Ischaemic heart disease	16	1.14	1.1	1.19	2.24894e-11	3047	38898	0.297497
DLL1.O00548.OID21525.v1	Ischaemic heart disease	17	1.14	1.1	1.19	2.24894e-11	3047	38898	0.297497
KLK6.Q92876.OID21526.v1	Ischaemic heart disease	1	1.13	0.98	1.3	0.0986976	201	38898	0.929558
KLK6.Q92876.OID21526.v1	Ischaemic heart disease	2	1.15	1.04	1.27	0.0051023	416	38898	0.754543
KLK6.Q92876.OID21526.v1	Ischaemic heart disease	3	1.12	1.03	1.21	0.00593629	650	38898	0.600349
KLK6.Q92876.OID21526.v1	Ischaemic heart disease	4	1.09	1.02	1.16	0.0111109	898	38898	0.183891
KLK6.Q92876.OID21526.v1	Ischaemic heart disease	5	1.1	1.03	1.16	0.00185895	1160	38898	0.703376
KLK6.Q92876.OID21526.v1	Ischaemic heart disease	6	1.09	1.03	1.15	0.00182628	1434	38898	0.516255
KLK6.Q92876.OID21526.v1	Ischaemic heart disease	7	1.07	1.02	1.12	0.00484826	1732	38898	0.25097
KLK6.Q92876.OID21526.v1	Ischaemic heart disease	8	1.07	1.02	1.12	0.00335961	1981	38898	0.243209
KLK6.Q92876.OID21526.v1	Ischaemic heart disease	9	1.07	1.03	1.12	0.00151493	2275	38898	0.249834
KLK6.Q92876.OID21526.v1	Ischaemic heart disease	10	1.06	1.01	1.1	0.00776377	2560	38898	0.0214878
KLK6.Q92876.OID21526.v1	Ischaemic heart disease	11	1.05	1.01	1.09	0.01124	2812	38898	0.0191686
KLK6.Q92876.OID21526.v1	Ischaemic heart disease	12	1.06	1.02	1.1	0.00296063	2973	38898	0.178841
KLK6.Q92876.OID21526.v1	Ischaemic heart disease	13	1.06	1.02	1.1	0.00172531	3041	38898	0.275352
KLK6.Q92876.OID21526.v1	Ischaemic heart disease	14	1.06	1.02	1.1	0.00203186	3045	38898	0.232942
KLK6.Q92876.OID21526.v1	Ischaemic heart disease	15	1.06	1.02	1.1	0.00206362	3047	38898	0.222469
KLK6.Q92876.OID21526.v1	Ischaemic heart disease	16	1.06	1.02	1.1	0.00206362	3047	38898	0.222469
KLK6.Q92876.OID21526.v1	Ischaemic heart disease	17	1.06	1.02	1.1	0.00206362	3047	38898	0.222469
CD27.P26842.OID21527.v1	Ischaemic heart disease	1	1.14	0.98	1.32	0.0834355	201	38898	0.887152
CD27.P26842.OID21527.v1	Ischaemic heart disease	2	1.14	1.03	1.26	0.0148399	416	38898	0.965479
CD27.P26842.OID21527.v1	Ischaemic heart disease	3	1.16	1.07	1.26	0.00029977	650	38898	0.366155
CD27.P26842.OID21527.v1	Ischaemic heart disease	4	1.15	1.08	1.24	5.76384e-05	898	38898	0.725326
CD27.P26842.OID21527.v1	Ischaemic heart disease	5	1.19	1.12	1.27	1.38235e-08	1160	38898	0.0661111
CD27.P26842.OID21527.v1	Ischaemic heart disease	6	1.19	1.12	1.26	1.06335e-09	1434	38898	0.450124
CD27.P26842.OID21527.v1	Ischaemic heart disease	7	1.19	1.14	1.26	4.48717e-12	1732	38898	0.226863
CD27.P26842.OID21527.v1	Ischaemic heart disease	8	1.19	1.14	1.25	3.21585e-13	1981	38898	0.36711
CD27.P26842.OID21527.v1	Ischaemic heart disease	9	1.2	1.15	1.26	3.29183e-16	2275	38898	0.158696
CD27.P26842.OID21527.v1	Ischaemic heart disease	10	1.19	1.14	1.24	1.73359e-16	2560	38898	0.541444
CD27.P26842.OID21527.v1	Ischaemic heart disease	11	1.19	1.15	1.24	2.22885e-18	2812	38898	0.658105
CD27.P26842.OID21527.v1	Ischaemic heart disease	12	1.19	1.14	1.24	1.21699e-18	2973	38898	0.856423
CD27.P26842.OID21527.v1	Ischaemic heart disease	13	1.19	1.15	1.24	3.20344e-19	3041	38898	0.77937
CD27.P26842.OID21527.v1	Ischaemic heart disease	14	1.19	1.15	1.24	3.30425e-19	3045	38898	0.796373
CD27.P26842.OID21527.v1	Ischaemic heart disease	15	1.19	1.15	1.24	2.71979e-19	3047	38898	0.743872
CD27.P26842.OID21527.v1	Ischaemic heart disease	16	1.19	1.15	1.24	2.71979e-19	3047	38898	0.743872
CD27.P26842.OID21527.v1	Ischaemic heart disease	17	1.19	1.15	1.24	2.71979e-19	3047	38898	0.743872
CEACAM1.P13688.OID21528.v1	Ischaemic heart disease	1	1.19	1.04	1.37	0.0126038	201	38898	0.323811
CEACAM1.P13688.OID21528.v1	Ischaemic heart disease	2	1.14	1.03	1.25	0.00876922	416	38898	0.725362
CEACAM1.P13688.OID21528.v1	Ischaemic heart disease	3	1.09	1.01	1.17	0.0361982	650	38898	0.0981612
CEACAM1.P13688.OID21528.v1	Ischaemic heart disease	4	1.08	1.01	1.16	0.016291	898	38898	0.330313
CEACAM1.P13688.OID21528.v1	Ischaemic heart disease	5	1.11	1.04	1.17	0.000686175	1160	38898	0.800197
CEACAM1.P13688.OID21528.v1	Ischaemic heart disease	6	1.1	1.04	1.16	0.000551665	1434	38898	0.813484
CEACAM1.P13688.OID21528.v1	Ischaemic heart disease	7	1.1	1.05	1.15	0.000158144	1732	38898	0.912141
CEACAM1.P13688.OID21528.v1	Ischaemic heart disease	8	1.1	1.05	1.15	4.4349e-05	1981	38898	0.973648
CEACAM1.P13688.OID21528.v1	Ischaemic heart disease	9	1.09	1.04	1.13	7.96798e-05	2275	38898	0.589724
CEACAM1.P13688.OID21528.v1	Ischaemic heart disease	10	1.09	1.04	1.13	4.02197e-05	2560	38898	0.629798
CEACAM1.P13688.OID21528.v1	Ischaemic heart disease	11	1.08	1.05	1.13	2.03408e-05	2812	38898	0.59079
CEACAM1.P13688.OID21528.v1	Ischaemic heart disease	12	1.08	1.04	1.12	3.70325e-05	2973	38898	0.343408
CEACAM1.P13688.OID21528.v1	Ischaemic heart disease	13	1.08	1.04	1.12	2.87052e-05	3041	38898	0.404225
CEACAM1.P13688.OID21528.v1	Ischaemic heart disease	14	1.08	1.04	1.12	2.64488e-05	3045	38898	0.424502
CEACAM1.P13688.OID21528.v1	Ischaemic heart disease	15	1.08	1.04	1.12	2.66837e-05	3047	38898	0.420612
CEACAM1.P13688.OID21528.v1	Ischaemic heart disease	16	1.08	1.04	1.12	2.66837e-05	3047	38898	0.420612
CEACAM1.P13688.OID21528.v1	Ischaemic heart disease	17	1.08	1.04	1.12	2.66837e-05	3047	38898	0.420612
FOLR1.P15328.OID21529.v1	Ischaemic heart disease	1	1.09	0.94	1.26	0.271619	201	38898	0.574297
FOLR1.P15328.OID21529.v1	Ischaemic heart disease	2	1.09	0.99	1.21	0.0847395	416	38898	0.555383
FOLR1.P15328.OID21529.v1	Ischaemic heart disease	3	1.11	1.02	1.2	0.0157267	650	38898	0.789963
FOLR1.P15328.OID21529.v1	Ischaemic heart disease	4	1.08	1	1.15	0.0394114	898	38898	0.488192
FOLR1.P15328.OID21529.v1	Ischaemic heart disease	5	1.09	1.02	1.16	0.00686301	1160	38898	0.863065
FOLR1.P15328.OID21529.v1	Ischaemic heart disease	6	1.1	1.04	1.16	0.00084961	1434	38898	0.53192
FOLR1.P15328.OID21529.v1	Ischaemic heart disease	7	1.12	1.06	1.18	1.17574e-05	1732	38898	0.057433
FOLR1.P15328.OID21529.v1	Ischaemic heart disease	8	1.12	1.07	1.18	1.3193e-06	1981	38898	0.076186
FOLR1.P15328.OID21529.v1	Ischaemic heart disease	9	1.12	1.07	1.17	2.79734e-07	2275	38898	0.182875
FOLR1.P15328.OID21529.v1	Ischaemic heart disease	10	1.1	1.06	1.15	3.73526e-06	2560	38898	0.816814
FOLR1.P15328.OID21529.v1	Ischaemic heart disease	11	1.1	1.05	1.14	4.33331e-06	2812	38898	0.384096
FOLR1.P15328.OID21529.v1	Ischaemic heart disease	12	1.09	1.05	1.14	4.51624e-06	2973	38898	0.478865
FOLR1.P15328.OID21529.v1	Ischaemic heart disease	13	1.1	1.06	1.14	1.54854e-06	3041	38898	0.618708
FOLR1.P15328.OID21529.v1	Ischaemic heart disease	14	1.1	1.06	1.14	2.36997e-06	3045	38898	0.513682
FOLR1.P15328.OID21529.v1	Ischaemic heart disease	15	1.1	1.06	1.14	2.09838e-06	3047	38898	0.548234
FOLR1.P15328.OID21529.v1	Ischaemic heart disease	16	1.1	1.06	1.14	2.09838e-06	3047	38898	0.548234
FOLR1.P15328.OID21529.v1	Ischaemic heart disease	17	1.1	1.06	1.14	2.09838e-06	3047	38898	0.548234
LYPD3.O95274.OID21530.v1	Ischaemic heart disease	1	1.03	0.9	1.19	0.668267	201	38898	0.0703406
LYPD3.O95274.OID21530.v1	Ischaemic heart disease	2	1.09	0.99	1.2	0.0953041	416	38898	0.0837871
LYPD3.O95274.OID21530.v1	Ischaemic heart disease	3	1.06	0.98	1.15	0.116451	650	38898	0.929644
LYPD3.O95274.OID21530.v1	Ischaemic heart disease	4	1.04	0.97	1.11	0.256822	898	38898	0.403978
LYPD3.O95274.OID21530.v1	Ischaemic heart disease	5	1.04	0.98	1.1	0.236732	1160	38898	0.450483
LYPD3.O95274.OID21530.v1	Ischaemic heart disease	6	1.02	0.97	1.08	0.423507	1434	38898	0.257184
LYPD3.O95274.OID21530.v1	Ischaemic heart disease	7	1.02	0.98	1.07	0.33727	1732	38898	0.445882
LYPD3.O95274.OID21530.v1	Ischaemic heart disease	8	1.02	0.97	1.06	0.447528	1981	38898	0.268178
LYPD3.O95274.OID21530.v1	Ischaemic heart disease	9	1.02	0.97	1.06	0.475542	2275	38898	0.232695
LYPD3.O95274.OID21530.v1	Ischaemic heart disease	10	1.01	0.97	1.05	0.784224	2560	38898	0.063856
LYPD3.O95274.OID21530.v1	Ischaemic heart disease	11	1	0.96	1.04	0.880108	2812	38898	0.0214818
LYPD3.O95274.OID21530.v1	Ischaemic heart disease	12	0.99	0.95	1.02	0.497029	2973	38898	0.00197566
LYPD3.O95274.OID21530.v1	Ischaemic heart disease	13	0.99	0.95	1.03	0.530618	3041	38898	0.0043631
LYPD3.O95274.OID21530.v1	Ischaemic heart disease	14	0.99	0.95	1.02	0.4972	3045	38898	0.00321962
LYPD3.O95274.OID21530.v1	Ischaemic heart disease	15	0.99	0.95	1.02	0.499936	3047	38898	0.00350381
LYPD3.O95274.OID21530.v1	Ischaemic heart disease	16	0.99	0.95	1.02	0.499936	3047	38898	0.00350381
LYPD3.O95274.OID21530.v1	Ischaemic heart disease	17	0.99	0.95	1.02	0.499936	3047	38898	0.00350381
MIA.Q16674.OID21531.v1	Ischaemic heart disease	1	1.1	0.96	1.27	0.179828	201	38898	0.595084
MIA.Q16674.OID21531.v1	Ischaemic heart disease	2	1.07	0.97	1.18	0.172477	416	38898	0.547489
MIA.Q16674.OID21531.v1	Ischaemic heart disease	3	1.1	1.01	1.19	0.0217344	650	38898	0.599097
MIA.Q16674.OID21531.v1	Ischaemic heart disease	4	1.1	1.03	1.18	0.00624707	898	38898	0.835936
MIA.Q16674.OID21531.v1	Ischaemic heart disease	5	1.09	1.03	1.16	0.00428455	1160	38898	0.832424
MIA.Q16674.OID21531.v1	Ischaemic heart disease	6	1.09	1.03	1.15	0.00139134	1434	38898	0.944705
MIA.Q16674.OID21531.v1	Ischaemic heart disease	7	1.08	1.03	1.14	0.00136756	1732	38898	0.787836
MIA.Q16674.OID21531.v1	Ischaemic heart disease	8	1.07	1.02	1.12	0.00304288	1981	38898	0.223837
MIA.Q16674.OID21531.v1	Ischaemic heart disease	9	1.07	1.03	1.12	0.00119256	2275	38898	0.197876
MIA.Q16674.OID21531.v1	Ischaemic heart disease	10	1.07	1.03	1.11	0.00100829	2560	38898	0.166709
MIA.Q16674.OID21531.v1	Ischaemic heart disease	11	1.06	1.02	1.1	0.00506183	2812	38898	0.0207766
MIA.Q16674.OID21531.v1	Ischaemic heart disease	12	1.06	1.02	1.1	0.00440137	2973	38898	0.035741
MIA.Q16674.OID21531.v1	Ischaemic heart disease	13	1.06	1.02	1.1	0.00231813	3041	38898	0.0718486
MIA.Q16674.OID21531.v1	Ischaemic heart disease	14	1.06	1.02	1.1	0.0029249	3045	38898	0.0517795
MIA.Q16674.OID21531.v1	Ischaemic heart disease	15	1.06	1.02	1.1	0.00277044	3047	38898	0.0537655
MIA.Q16674.OID21531.v1	Ischaemic heart disease	16	1.06	1.02	1.1	0.00277044	3047	38898	0.0537655
MIA.Q16674.OID21531.v1	Ischaemic heart disease	17	1.06	1.02	1.1	0.00277044	3047	38898	0.0537655
SESTD1.Q86VW0.OID20790.v1	Ischaemic heart disease	1	1.02	0.88	1.17	0.826944	201	38898	0.96918
SESTD1.Q86VW0.OID20790.v1	Ischaemic heart disease	2	1.05	0.96	1.16	0.285027	416	38898	0.455956
SESTD1.Q86VW0.OID20790.v1	Ischaemic heart disease	3	1.02	0.94	1.1	0.640936	650	38898	0.541328
SESTD1.Q86VW0.OID20790.v1	Ischaemic heart disease	4	1.02	0.95	1.08	0.649649	898	38898	0.613967
SESTD1.Q86VW0.OID20790.v1	Ischaemic heart disease	5	1.04	0.98	1.1	0.208674	1160	38898	0.422101
SESTD1.Q86VW0.OID20790.v1	Ischaemic heart disease	6	1.05	1	1.11	0.0594215	1434	38898	0.169028
SESTD1.Q86VW0.OID20790.v1	Ischaemic heart disease	7	1.02	0.98	1.07	0.3187	1732	38898	0.520553
SESTD1.Q86VW0.OID20790.v1	Ischaemic heart disease	8	1.02	0.98	1.07	0.316314	1981	38898	0.550553
SESTD1.Q86VW0.OID20790.v1	Ischaemic heart disease	9	1.02	0.98	1.06	0.303363	2275	38898	0.552998
SESTD1.Q86VW0.OID20790.v1	Ischaemic heart disease	10	1.02	0.98	1.06	0.379057	2560	38898	0.438018
SESTD1.Q86VW0.OID20790.v1	Ischaemic heart disease	11	1.01	0.97	1.05	0.588194	2812	38898	0.186652
SESTD1.Q86VW0.OID20790.v1	Ischaemic heart disease	12	1.01	0.97	1.05	0.60544	2973	38898	0.194682
SESTD1.Q86VW0.OID20790.v1	Ischaemic heart disease	13	1.01	0.97	1.05	0.592135	3041	38898	0.231202
SESTD1.Q86VW0.OID20790.v1	Ischaemic heart disease	14	1.01	0.97	1.05	0.619603	3045	38898	0.204411
SESTD1.Q86VW0.OID20790.v1	Ischaemic heart disease	15	1.01	0.97	1.05	0.626829	3047	38898	0.198515
SESTD1.Q86VW0.OID20790.v1	Ischaemic heart disease	16	1.01	0.97	1.05	0.626829	3047	38898	0.198515
SESTD1.Q86VW0.OID20790.v1	Ischaemic heart disease	17	1.01	0.97	1.05	0.626829	3047	38898	0.198515
FOSB.P53539.OID20791.v1	Ischaemic heart disease	1	1.11	0.96	1.27	0.14939	201	38898	0.0575401
FOSB.P53539.OID20791.v1	Ischaemic heart disease	2	1.11	1.01	1.23	0.0288174	416	38898	0.532751
FOSB.P53539.OID20791.v1	Ischaemic heart disease	3	1.08	1	1.17	0.0533268	650	38898	0.548162
FOSB.P53539.OID20791.v1	Ischaemic heart disease	4	1.08	1.01	1.16	0.0203192	898	38898	0.715041
FOSB.P53539.OID20791.v1	Ischaemic heart disease	5	1.08	1.02	1.14	0.0106825	1160	38898	0.798123
FOSB.P53539.OID20791.v1	Ischaemic heart disease	6	1.07	1.02	1.13	0.010032	1434	38898	0.571657
FOSB.P53539.OID20791.v1	Ischaemic heart disease	7	1.05	1	1.1	0.0462713	1732	38898	0.135068
FOSB.P53539.OID20791.v1	Ischaemic heart disease	8	1.04	0.99	1.08	0.122126	1981	38898	0.0326016
FOSB.P53539.OID20791.v1	Ischaemic heart disease	9	1.03	0.99	1.07	0.172135	2275	38898	0.0281477
FOSB.P53539.OID20791.v1	Ischaemic heart disease	10	1.03	0.99	1.07	0.133572	2560	38898	0.0775147
FOSB.P53539.OID20791.v1	Ischaemic heart disease	11	1.02	0.99	1.06	0.220624	2812	38898	0.0332308
FOSB.P53539.OID20791.v1	Ischaemic heart disease	12	1.02	0.99	1.06	0.216004	2973	38898	0.050009
FOSB.P53539.OID20791.v1	Ischaemic heart disease	13	1.02	0.99	1.06	0.212999	3041	38898	0.055988
FOSB.P53539.OID20791.v1	Ischaemic heart disease	14	1.02	0.99	1.06	0.219694	3045	38898	0.0516731
FOSB.P53539.OID20791.v1	Ischaemic heart disease	15	1.02	0.99	1.06	0.210317	3047	38898	0.0608504
FOSB.P53539.OID20791.v1	Ischaemic heart disease	16	1.02	0.99	1.06	0.210317	3047	38898	0.0608504
FOSB.P53539.OID20791.v1	Ischaemic heart disease	17	1.02	0.99	1.06	0.210317	3047	38898	0.0608504
NDRG1.Q92597.OID20792.v1	Ischaemic heart disease	1	1.07	0.93	1.24	0.332894	201	38898	0.899481
NDRG1.Q92597.OID20792.v1	Ischaemic heart disease	2	1.01	0.92	1.12	0.795626	416	38898	0.632911
NDRG1.Q92597.OID20792.v1	Ischaemic heart disease	3	1	0.92	1.08	0.979378	650	38898	0.687079
NDRG1.Q92597.OID20792.v1	Ischaemic heart disease	4	1.03	0.96	1.1	0.410363	898	38898	0.631252
NDRG1.Q92597.OID20792.v1	Ischaemic heart disease	5	1.04	0.98	1.1	0.179932	1160	38898	0.304228
NDRG1.Q92597.OID20792.v1	Ischaemic heart disease	6	1.06	1.01	1.12	0.0238563	1434	38898	0.0797172
NDRG1.Q92597.OID20792.v1	Ischaemic heart disease	7	1.05	1	1.1	0.0695012	1732	38898	0.767581
NDRG1.Q92597.OID20792.v1	Ischaemic heart disease	8	1.04	1	1.09	0.0668722	1981	38898	0.92291
NDRG1.Q92597.OID20792.v1	Ischaemic heart disease	9	1.03	0.98	1.07	0.213258	2275	38898	0.287102
NDRG1.Q92597.OID20792.v1	Ischaemic heart disease	10	1.03	0.99	1.07	0.188178	2560	38898	0.435378
NDRG1.Q92597.OID20792.v1	Ischaemic heart disease	11	1.02	0.98	1.06	0.261909	2812	38898	0.233534
NDRG1.Q92597.OID20792.v1	Ischaemic heart disease	12	1.02	0.98	1.06	0.275341	2973	38898	0.24593
NDRG1.Q92597.OID20792.v1	Ischaemic heart disease	13	1.02	0.99	1.06	0.231239	3041	38898	0.348487
NDRG1.Q92597.OID20792.v1	Ischaemic heart disease	14	1.02	0.99	1.06	0.233705	3045	38898	0.339636
NDRG1.Q92597.OID20792.v1	Ischaemic heart disease	15	1.02	0.99	1.06	0.228968	3047	38898	0.361714
NDRG1.Q92597.OID20792.v1	Ischaemic heart disease	16	1.02	0.99	1.06	0.228968	3047	38898	0.361714
NDRG1.Q92597.OID20792.v1	Ischaemic heart disease	17	1.02	0.99	1.06	0.228968	3047	38898	0.361714
ODAM.A1E959.OID20793.v1	Ischaemic heart disease	1	1.07	0.93	1.23	0.342949	201	38898	0.629121
ODAM.A1E959.OID20793.v1	Ischaemic heart disease	2	1.01	0.92	1.11	0.85242	416	38898	0.879439
ODAM.A1E959.OID20793.v1	Ischaemic heart disease	3	0.98	0.9	1.05	0.544084	650	38898	0.361472
ODAM.A1E959.OID20793.v1	Ischaemic heart disease	4	0.99	0.93	1.06	0.799963	898	38898	0.931397
ODAM.A1E959.OID20793.v1	Ischaemic heart disease	5	0.99	0.94	1.05	0.854054	1160	38898	0.957419
ODAM.A1E959.OID20793.v1	Ischaemic heart disease	6	0.99	0.94	1.05	0.840567	1434	38898	0.856691
ODAM.A1E959.OID20793.v1	Ischaemic heart disease	7	0.98	0.93	1.03	0.374956	1732	38898	0.44859
ODAM.A1E959.OID20793.v1	Ischaemic heart disease	8	0.97	0.93	1.02	0.214878	1981	38898	0.305584
ODAM.A1E959.OID20793.v1	Ischaemic heart disease	9	0.96	0.93	1	0.0815727	2275	38898	0.157229
ODAM.A1E959.OID20793.v1	Ischaemic heart disease	10	0.97	0.93	1	0.079432	2560	38898	0.493737
ODAM.A1E959.OID20793.v1	Ischaemic heart disease	11	0.97	0.94	1.01	0.144798	2812	38898	0.802838
ODAM.A1E959.OID20793.v1	Ischaemic heart disease	12	0.97	0.94	1.01	0.107278	2973	38898	0.885064
ODAM.A1E959.OID20793.v1	Ischaemic heart disease	13	0.97	0.94	1.01	0.144458	3041	38898	0.713581
ODAM.A1E959.OID20793.v1	Ischaemic heart disease	14	0.97	0.94	1.01	0.126106	3045	38898	0.81671
ODAM.A1E959.OID20793.v1	Ischaemic heart disease	15	0.97	0.94	1.01	0.13951	3047	38898	0.743229
ODAM.A1E959.OID20793.v1	Ischaemic heart disease	16	0.97	0.94	1.01	0.13951	3047	38898	0.743229
ODAM.A1E959.OID20793.v1	Ischaemic heart disease	17	0.97	0.94	1.01	0.13951	3047	38898	0.743229
PTEN.P60484.OID20794.v1	Ischaemic heart disease	1	0.99	0.86	1.13	0.851936	201	38898	0.924403
PTEN.P60484.OID20794.v1	Ischaemic heart disease	2	0.97	0.88	1.07	0.57243	416	38898	0.93
PTEN.P60484.OID20794.v1	Ischaemic heart disease	3	0.97	0.9	1.05	0.478745	650	38898	0.932667
PTEN.P60484.OID20794.v1	Ischaemic heart disease	4	0.97	0.91	1.04	0.362047	898	38898	0.893761
PTEN.P60484.OID20794.v1	Ischaemic heart disease	5	0.97	0.92	1.03	0.379459	1160	38898	0.896305
PTEN.P60484.OID20794.v1	Ischaemic heart disease	6	0.99	0.94	1.04	0.61323	1434	38898	0.487033
PTEN.P60484.OID20794.v1	Ischaemic heart disease	7	0.97	0.93	1.02	0.213423	1732	38898	0.572528
PTEN.P60484.OID20794.v1	Ischaemic heart disease	8	0.96	0.92	1	0.0642995	1981	38898	0.183039
PTEN.P60484.OID20794.v1	Ischaemic heart disease	9	0.96	0.93	1.01	0.0875378	2275	38898	0.576564
PTEN.P60484.OID20794.v1	Ischaemic heart disease	10	0.96	0.92	1	0.0448052	2560	38898	0.492954
PTEN.P60484.OID20794.v1	Ischaemic heart disease	11	0.96	0.92	1	0.0283916	2812	38898	0.371937
PTEN.P60484.OID20794.v1	Ischaemic heart disease	12	0.96	0.93	1	0.0477245	2973	38898	0.739284
PTEN.P60484.OID20794.v1	Ischaemic heart disease	13	0.96	0.93	1	0.0372651	3041	38898	0.635568
PTEN.P60484.OID20794.v1	Ischaemic heart disease	14	0.96	0.93	1	0.0359175	3045	38898	0.618571
PTEN.P60484.OID20794.v1	Ischaemic heart disease	15	0.96	0.93	1	0.0389305	3047	38898	0.678923
PTEN.P60484.OID20794.v1	Ischaemic heart disease	16	0.96	0.93	1	0.0389305	3047	38898	0.678923
PTEN.P60484.OID20794.v1	Ischaemic heart disease	17	0.96	0.93	1	0.0389305	3047	38898	0.678923
IFNL1.Q8IU54.OID20795.v1	Ischaemic heart disease	1	1.09	0.95	1.25	0.242237	201	38898	0.175414
IFNL1.Q8IU54.OID20795.v1	Ischaemic heart disease	2	1.1	1	1.21	0.0618678	416	38898	0.606589
IFNL1.Q8IU54.OID20795.v1	Ischaemic heart disease	3	1.08	1	1.17	0.0441263	650	38898	0.521088
IFNL1.Q8IU54.OID20795.v1	Ischaemic heart disease	4	1.08	1.01	1.16	0.0180031	898	38898	0.882863
IFNL1.Q8IU54.OID20795.v1	Ischaemic heart disease	5	1.09	1.03	1.16	0.0027475	1160	38898	0.64713
IFNL1.Q8IU54.OID20795.v1	Ischaemic heart disease	6	1.07	1.02	1.13	0.00909816	1434	38898	0.453393
IFNL1.Q8IU54.OID20795.v1	Ischaemic heart disease	7	1.07	1.02	1.13	0.00356659	1732	38898	0.782885
IFNL1.Q8IU54.OID20795.v1	Ischaemic heart disease	8	1.08	1.04	1.13	0.000383116	1981	38898	0.677745
IFNL1.Q8IU54.OID20795.v1	Ischaemic heart disease	9	1.08	1.04	1.13	0.000121198	2275	38898	0.778831
IFNL1.Q8IU54.OID20795.v1	Ischaemic heart disease	10	1.09	1.04	1.13	3.4535e-05	2560	38898	0.693879
IFNL1.Q8IU54.OID20795.v1	Ischaemic heart disease	11	1.09	1.05	1.13	4.236e-06	2812	38898	0.428506
IFNL1.Q8IU54.OID20795.v1	Ischaemic heart disease	12	1.09	1.05	1.13	5.80545e-06	2973	38898	0.760739
IFNL1.Q8IU54.OID20795.v1	Ischaemic heart disease	13	1.09	1.05	1.13	7.27748e-06	3041	38898	0.898133
IFNL1.Q8IU54.OID20795.v1	Ischaemic heart disease	14	1.09	1.05	1.13	7.56729e-06	3045	38898	0.918841
IFNL1.Q8IU54.OID20795.v1	Ischaemic heart disease	15	1.09	1.05	1.13	6.49704e-06	3047	38898	0.851016
IFNL1.Q8IU54.OID20795.v1	Ischaemic heart disease	16	1.09	1.05	1.13	6.49704e-06	3047	38898	0.851016
IFNL1.Q8IU54.OID20795.v1	Ischaemic heart disease	17	1.09	1.05	1.13	6.49704e-06	3047	38898	0.851016
SMARCA2.P51531.OID20796.v1	Ischaemic heart disease	1	0.94	0.82	1.09	0.420147	201	38898	0.722573
SMARCA2.P51531.OID20796.v1	Ischaemic heart disease	2	1	0.9	1.1	0.950178	416	38898	0.292737
SMARCA2.P51531.OID20796.v1	Ischaemic heart disease	3	1	0.93	1.08	0.972625	650	38898	0.572837
SMARCA2.P51531.OID20796.v1	Ischaemic heart disease	4	1.01	0.94	1.07	0.867968	898	38898	0.600769
SMARCA2.P51531.OID20796.v1	Ischaemic heart disease	5	1.01	0.96	1.08	0.626319	1160	38898	0.36807
SMARCA2.P51531.OID20796.v1	Ischaemic heart disease	6	1.02	0.97	1.08	0.378872	1434	38898	0.245087
SMARCA2.P51531.OID20796.v1	Ischaemic heart disease	7	1	0.95	1.05	0.967246	1732	38898	0.462852
SMARCA2.P51531.OID20796.v1	Ischaemic heart disease	8	1.01	0.96	1.05	0.800143	1981	38898	0.899311
SMARCA2.P51531.OID20796.v1	Ischaemic heart disease	9	1	0.96	1.05	0.892541	2275	38898	0.738038
SMARCA2.P51531.OID20796.v1	Ischaemic heart disease	10	1	0.96	1.04	0.864304	2560	38898	0.438713
SMARCA2.P51531.OID20796.v1	Ischaemic heart disease	11	0.99	0.96	1.03	0.651182	2812	38898	0.245277
SMARCA2.P51531.OID20796.v1	Ischaemic heart disease	12	1	0.96	1.03	0.796908	2973	38898	0.458819
SMARCA2.P51531.OID20796.v1	Ischaemic heart disease	13	1	0.96	1.04	0.996017	3041	38898	0.865528
SMARCA2.P51531.OID20796.v1	Ischaemic heart disease	14	1	0.97	1.04	0.990686	3045	38898	0.879567
SMARCA2.P51531.OID20796.v1	Ischaemic heart disease	15	1	0.97	1.04	0.982553	3047	38898	0.914901
SMARCA2.P51531.OID20796.v1	Ischaemic heart disease	16	1	0.97	1.04	0.982553	3047	38898	0.914901
SMARCA2.P51531.OID20796.v1	Ischaemic heart disease	17	1	0.97	1.04	0.982553	3047	38898	0.914901
COPE.O14579.OID20797.v1	Ischaemic heart disease	1	1.02	0.89	1.17	0.767164	201	38898	0.835204
COPE.O14579.OID20797.v1	Ischaemic heart disease	2	1.08	0.98	1.19	0.102072	416	38898	0.0888099
COPE.O14579.OID20797.v1	Ischaemic heart disease	3	1.05	0.97	1.13	0.235128	650	38898	0.968869
COPE.O14579.OID20797.v1	Ischaemic heart disease	4	1.05	0.98	1.12	0.136937	898	38898	0.88133
COPE.O14579.OID20797.v1	Ischaemic heart disease	5	1.04	0.98	1.1	0.162109	1160	38898	0.932042
COPE.O14579.OID20797.v1	Ischaemic heart disease	6	1.04	0.99	1.1	0.132517	1434	38898	0.970477
COPE.O14579.OID20797.v1	Ischaemic heart disease	7	1.02	0.97	1.07	0.472166	1732	38898	0.149872
COPE.O14579.OID20797.v1	Ischaemic heart disease	8	1.02	0.98	1.07	0.382704	1981	38898	0.328152
COPE.O14579.OID20797.v1	Ischaemic heart disease	9	1.02	0.98	1.06	0.437409	2275	38898	0.336027
COPE.O14579.OID20797.v1	Ischaemic heart disease	10	1.01	0.97	1.05	0.661952	2560	38898	0.133885
COPE.O14579.OID20797.v1	Ischaemic heart disease	11	1.01	0.97	1.05	0.608509	2812	38898	0.202163
COPE.O14579.OID20797.v1	Ischaemic heart disease	12	1.01	0.98	1.05	0.423307	2973	38898	0.525752
COPE.O14579.OID20797.v1	Ischaemic heart disease	13	1.01	0.98	1.05	0.485455	3041	38898	0.397627
COPE.O14579.OID20797.v1	Ischaemic heart disease	14	1.01	0.98	1.05	0.498073	3045	38898	0.37555
COPE.O14579.OID20797.v1	Ischaemic heart disease	15	1.01	0.98	1.05	0.518174	3047	38898	0.346152
COPE.O14579.OID20797.v1	Ischaemic heart disease	16	1.01	0.98	1.05	0.518174	3047	38898	0.346152
COPE.O14579.OID20797.v1	Ischaemic heart disease	17	1.01	0.98	1.05	0.518174	3047	38898	0.346152
ATF2.P15336.OID20798.v1	Ischaemic heart disease	1	0.98	0.86	1.13	0.812397	201	38898	0.833656
ATF2.P15336.OID20798.v1	Ischaemic heart disease	2	0.94	0.86	1.04	0.236586	416	38898	0.837941
ATF2.P15336.OID20798.v1	Ischaemic heart disease	3	0.95	0.88	1.03	0.211929	650	38898	0.69006
ATF2.P15336.OID20798.v1	Ischaemic heart disease	4	0.99	0.92	1.05	0.659577	898	38898	0.169084
ATF2.P15336.OID20798.v1	Ischaemic heart disease	5	1	0.95	1.06	0.921698	1160	38898	0.0603096
ATF2.P15336.OID20798.v1	Ischaemic heart disease	6	1	0.95	1.05	0.874706	1434	38898	0.304526
ATF2.P15336.OID20798.v1	Ischaemic heart disease	7	1	0.96	1.05	0.939496	1732	38898	0.26037
ATF2.P15336.OID20798.v1	Ischaemic heart disease	8	1.01	0.96	1.05	0.793573	1981	38898	0.242319
ATF2.P15336.OID20798.v1	Ischaemic heart disease	9	1	0.96	1.05	0.850267	2275	38898	0.408407
ATF2.P15336.OID20798.v1	Ischaemic heart disease	10	1.01	0.97	1.05	0.636107	2560	38898	0.225664
ATF2.P15336.OID20798.v1	Ischaemic heart disease	11	1	0.97	1.04	0.835912	2812	38898	0.589877
ATF2.P15336.OID20798.v1	Ischaemic heart disease	12	1	0.97	1.04	0.892539	2973	38898	0.762834
ATF2.P15336.OID20798.v1	Ischaemic heart disease	13	1	0.97	1.04	0.924591	3041	38898	0.835947
ATF2.P15336.OID20798.v1	Ischaemic heart disease	14	1	0.97	1.04	0.913846	3045	38898	0.816158
ATF2.P15336.OID20798.v1	Ischaemic heart disease	15	1	0.97	1.04	0.915277	3047	38898	0.815872
ATF2.P15336.OID20798.v1	Ischaemic heart disease	16	1	0.97	1.04	0.915277	3047	38898	0.815872
ATF2.P15336.OID20798.v1	Ischaemic heart disease	17	1	0.97	1.04	0.915277	3047	38898	0.815872
SLC16A1.P53985.OID20799.v1	Ischaemic heart disease	1	1.1	0.95	1.27	0.198179	201	38898	0.717036
SLC16A1.P53985.OID20799.v1	Ischaemic heart disease	2	1.12	1.01	1.24	0.0245739	416	38898	0.693428
SLC16A1.P53985.OID20799.v1	Ischaemic heart disease	3	1.12	1.03	1.21	0.00710376	650	38898	0.950291
SLC16A1.P53985.OID20799.v1	Ischaemic heart disease	4	1.09	1.02	1.17	0.0119687	898	38898	0.508992
SLC16A1.P53985.OID20799.v1	Ischaemic heart disease	5	1.1	1.04	1.17	0.00176279	1160	38898	0.842953
SLC16A1.P53985.OID20799.v1	Ischaemic heart disease	6	1.1	1.04	1.16	0.000454864	1434	38898	0.896955
SLC16A1.P53985.OID20799.v1	Ischaemic heart disease	7	1.06	1.01	1.12	0.0133241	1732	38898	0.0307823
SLC16A1.P53985.OID20799.v1	Ischaemic heart disease	8	1.05	1.01	1.1	0.0233623	1981	38898	0.0204568
SLC16A1.P53985.OID20799.v1	Ischaemic heart disease	9	1.05	1.01	1.1	0.0214406	2275	38898	0.037986
SLC16A1.P53985.OID20799.v1	Ischaemic heart disease	10	1.05	1.01	1.1	0.010589	2560	38898	0.154207
SLC16A1.P53985.OID20799.v1	Ischaemic heart disease	11	1.05	1.01	1.09	0.0167981	2812	38898	0.0746233
SLC16A1.P53985.OID20799.v1	Ischaemic heart disease	12	1.05	1.01	1.09	0.01189	2973	38898	0.116075
SLC16A1.P53985.OID20799.v1	Ischaemic heart disease	13	1.05	1.02	1.09	0.0051625	3041	38898	0.33407
SLC16A1.P53985.OID20799.v1	Ischaemic heart disease	14	1.05	1.02	1.09	0.00529945	3045	38898	0.322483
SLC16A1.P53985.OID20799.v1	Ischaemic heart disease	15	1.05	1.02	1.09	0.00521451	3047	38898	0.337486
SLC16A1.P53985.OID20799.v1	Ischaemic heart disease	16	1.05	1.02	1.09	0.00521451	3047	38898	0.337486
SLC16A1.P53985.OID20799.v1	Ischaemic heart disease	17	1.05	1.02	1.09	0.00521451	3047	38898	0.337486
KRT14.P02533.OID20800.v1	Ischaemic heart disease	1	0.92	0.8	1.06	0.251287	201	38898	0.887338
KRT14.P02533.OID20800.v1	Ischaemic heart disease	2	0.94	0.86	1.04	0.242159	416	38898	0.789451
KRT14.P02533.OID20800.v1	Ischaemic heart disease	3	0.93	0.86	1.01	0.0693838	650	38898	0.598323
KRT14.P02533.OID20800.v1	Ischaemic heart disease	4	0.94	0.88	1	0.0511352	898	38898	0.973122
KRT14.P02533.OID20800.v1	Ischaemic heart disease	5	0.97	0.91	1.02	0.248969	1160	38898	0.088744
KRT14.P02533.OID20800.v1	Ischaemic heart disease	6	0.95	0.91	1	0.0729989	1434	38898	0.637335
KRT14.P02533.OID20800.v1	Ischaemic heart disease	7	0.95	0.9	0.99	0.0214216	1732	38898	0.897037
KRT14.P02533.OID20800.v1	Ischaemic heart disease	8	0.96	0.91	1	0.0433943	1981	38898	0.621078
KRT14.P02533.OID20800.v1	Ischaemic heart disease	9	0.96	0.92	1	0.0684636	2275	38898	0.32122
KRT14.P02533.OID20800.v1	Ischaemic heart disease	10	0.96	0.93	1	0.0637369	2560	38898	0.436982
KRT14.P02533.OID20800.v1	Ischaemic heart disease	11	0.96	0.93	1	0.0323514	2812	38898	0.767032
KRT14.P02533.OID20800.v1	Ischaemic heart disease	12	0.96	0.93	1	0.0275856	2973	38898	0.814704
KRT14.P02533.OID20800.v1	Ischaemic heart disease	13	0.96	0.93	1	0.0451858	3041	38898	0.507222
KRT14.P02533.OID20800.v1	Ischaemic heart disease	14	0.96	0.93	1	0.0488881	3045	38898	0.465307
KRT14.P02533.OID20800.v1	Ischaemic heart disease	15	0.97	0.93	1	0.0510349	3047	38898	0.440257
KRT14.P02533.OID20800.v1	Ischaemic heart disease	16	0.97	0.93	1	0.0510349	3047	38898	0.440257
KRT14.P02533.OID20800.v1	Ischaemic heart disease	17	0.97	0.93	1	0.0510349	3047	38898	0.440257
CALB2.P22676.OID20801.v1	Ischaemic heart disease	1	1.14	0.98	1.34	0.0885603	201	38898	0.673131
CALB2.P22676.OID20801.v1	Ischaemic heart disease	2	1.08	0.97	1.2	0.169695	416	38898	0.258591
CALB2.P22676.OID20801.v1	Ischaemic heart disease	3	1.06	0.98	1.16	0.154039	650	38898	0.388777
CALB2.P22676.OID20801.v1	Ischaemic heart disease	4	1.07	1	1.15	0.0593478	898	38898	0.918768
CALB2.P22676.OID20801.v1	Ischaemic heart disease	5	1.12	1.05	1.19	0.000867685	1160	38898	0.172744
CALB2.P22676.OID20801.v1	Ischaemic heart disease	6	1.11	1.04	1.17	0.000566503	1434	38898	0.891652
CALB2.P22676.OID20801.v1	Ischaemic heart disease	7	1.09	1.03	1.15	0.00153271	1732	38898	0.613727
CALB2.P22676.OID20801.v1	Ischaemic heart disease	8	1.09	1.04	1.14	0.000837693	1981	38898	0.882189
CALB2.P22676.OID20801.v1	Ischaemic heart disease	9	1.09	1.04	1.14	0.000320612	2275	38898	0.586842
CALB2.P22676.OID20801.v1	Ischaemic heart disease	10	1.08	1.04	1.13	0.000276351	2560	38898	0.339212
CALB2.P22676.OID20801.v1	Ischaemic heart disease	11	1.08	1.03	1.12	0.000347375	2812	38898	0.907201
CALB2.P22676.OID20801.v1	Ischaemic heart disease	12	1.08	1.04	1.12	0.000215535	2973	38898	0.901812
CALB2.P22676.OID20801.v1	Ischaemic heart disease	13	1.08	1.04	1.13	0.000100968	3041	38898	0.702244
CALB2.P22676.OID20801.v1	Ischaemic heart disease	14	1.08	1.04	1.13	0.000114765	3045	38898	0.749186
CALB2.P22676.OID20801.v1	Ischaemic heart disease	15	1.08	1.04	1.13	0.000102504	3047	38898	0.671678
CALB2.P22676.OID20801.v1	Ischaemic heart disease	16	1.08	1.04	1.13	0.000102504	3047	38898	0.671678
CALB2.P22676.OID20801.v1	Ischaemic heart disease	17	1.08	1.04	1.13	0.000102504	3047	38898	0.671678
ARID4B.Q4LE39.OID20803.v1	Ischaemic heart disease	1	0.99	0.86	1.14	0.859197	201	38898	0.097951
ARID4B.Q4LE39.OID20803.v1	Ischaemic heart disease	2	0.95	0.86	1.05	0.31819	416	38898	0.621731
ARID4B.Q4LE39.OID20803.v1	Ischaemic heart disease	3	0.97	0.89	1.04	0.391553	650	38898	0.436428
ARID4B.Q4LE39.OID20803.v1	Ischaemic heart disease	4	0.96	0.9	1.03	0.274163	898	38898	0.872977
ARID4B.Q4LE39.OID20803.v1	Ischaemic heart disease	5	0.99	0.93	1.04	0.623458	1160	38898	0.289204
ARID4B.Q4LE39.OID20803.v1	Ischaemic heart disease	6	0.98	0.93	1.04	0.547467	1434	38898	0.516054
ARID4B.Q4LE39.OID20803.v1	Ischaemic heart disease	7	0.98	0.93	1.03	0.380896	1732	38898	0.849683
ARID4B.Q4LE39.OID20803.v1	Ischaemic heart disease	8	0.98	0.94	1.03	0.402883	1981	38898	0.7501
ARID4B.Q4LE39.OID20803.v1	Ischaemic heart disease	9	0.99	0.95	1.03	0.475355	2275	38898	0.566696
ARID4B.Q4LE39.OID20803.v1	Ischaemic heart disease	10	0.99	0.95	1.03	0.719598	2560	38898	0.244913
ARID4B.Q4LE39.OID20803.v1	Ischaemic heart disease	11	0.99	0.95	1.03	0.509264	2812	38898	0.607505
ARID4B.Q4LE39.OID20803.v1	Ischaemic heart disease	12	0.98	0.95	1.02	0.408773	2973	38898	0.889013
ARID4B.Q4LE39.OID20803.v1	Ischaemic heart disease	13	0.99	0.95	1.02	0.509554	3041	38898	0.628457
ARID4B.Q4LE39.OID20803.v1	Ischaemic heart disease	14	0.99	0.95	1.02	0.525945	3045	38898	0.594022
ARID4B.Q4LE39.OID20803.v1	Ischaemic heart disease	15	0.99	0.95	1.02	0.541057	3047	38898	0.570152
ARID4B.Q4LE39.OID20803.v1	Ischaemic heart disease	16	0.99	0.95	1.02	0.541057	3047	38898	0.570152
ARID4B.Q4LE39.OID20803.v1	Ischaemic heart disease	17	0.99	0.95	1.02	0.541057	3047	38898	0.570152
C19orf12.Q9NSK7.OID20804.v1	Ischaemic heart disease	1	1.07	0.93	1.25	0.342613	201	38898	0.471101
C19orf12.Q9NSK7.OID20804.v1	Ischaemic heart disease	2	1.12	1.01	1.24	0.0360679	416	38898	0.289993
C19orf12.Q9NSK7.OID20804.v1	Ischaemic heart disease	3	1.11	1.02	1.2	0.0151015	650	38898	0.985137
C19orf12.Q9NSK7.OID20804.v1	Ischaemic heart disease	4	1.1	1.03	1.18	0.00586732	898	38898	0.741542
C19orf12.Q9NSK7.OID20804.v1	Ischaemic heart disease	5	1.11	1.04	1.18	0.00100291	1160	38898	0.976354
C19orf12.Q9NSK7.OID20804.v1	Ischaemic heart disease	6	1.09	1.03	1.15	0.0024909	1434	38898	0.271502
C19orf12.Q9NSK7.OID20804.v1	Ischaemic heart disease	7	1.07	1.01	1.12	0.0134715	1732	38898	0.0582161
C19orf12.Q9NSK7.OID20804.v1	Ischaemic heart disease	8	1.06	1.01	1.11	0.0112729	1981	38898	0.104453
C19orf12.Q9NSK7.OID20804.v1	Ischaemic heart disease	9	1.05	1	1.1	0.0316417	2275	38898	0.0516533
C19orf12.Q9NSK7.OID20804.v1	Ischaemic heart disease	10	1.04	1	1.08	0.0716402	2560	38898	0.0209792
C19orf12.Q9NSK7.OID20804.v1	Ischaemic heart disease	11	1.04	1	1.08	0.0396824	2812	38898	0.0606556
C19orf12.Q9NSK7.OID20804.v1	Ischaemic heart disease	12	1.05	1.01	1.09	0.0222272	2973	38898	0.0958205
C19orf12.Q9NSK7.OID20804.v1	Ischaemic heart disease	13	1.04	1	1.08	0.0325184	3041	38898	0.0663336
C19orf12.Q9NSK7.OID20804.v1	Ischaemic heart disease	14	1.04	1	1.08	0.0336448	3045	38898	0.0617312
C19orf12.Q9NSK7.OID20804.v1	Ischaemic heart disease	15	1.04	1	1.08	0.0351819	3047	38898	0.0615926
C19orf12.Q9NSK7.OID20804.v1	Ischaemic heart disease	16	1.04	1	1.08	0.0351819	3047	38898	0.0615926
C19orf12.Q9NSK7.OID20804.v1	Ischaemic heart disease	17	1.04	1	1.08	0.0351819	3047	38898	0.0615926
SCARB1.Q8WTV0.OID20805.v1	Ischaemic heart disease	1	1.07	0.93	1.23	0.32016	201	38898	0.443336
SCARB1.Q8WTV0.OID20805.v1	Ischaemic heart disease	2	1.04	0.94	1.14	0.444313	416	38898	0.525891
SCARB1.Q8WTV0.OID20805.v1	Ischaemic heart disease	3	1.01	0.94	1.09	0.769204	650	38898	0.320787
SCARB1.Q8WTV0.OID20805.v1	Ischaemic heart disease	4	1	0.94	1.07	0.99909	898	38898	0.30992
SCARB1.Q8WTV0.OID20805.v1	Ischaemic heart disease	5	1.01	0.95	1.07	0.816428	1160	38898	0.764921
SCARB1.Q8WTV0.OID20805.v1	Ischaemic heart disease	6	1	0.95	1.05	0.890049	1434	38898	0.411546
SCARB1.Q8WTV0.OID20805.v1	Ischaemic heart disease	7	0.99	0.95	1.04	0.744503	1732	38898	0.421015
SCARB1.Q8WTV0.OID20805.v1	Ischaemic heart disease	8	1	0.96	1.05	0.949211	1981	38898	0.999274
SCARB1.Q8WTV0.OID20805.v1	Ischaemic heart disease	9	1.01	0.97	1.05	0.724609	2275	38898	0.651662
SCARB1.Q8WTV0.OID20805.v1	Ischaemic heart disease	10	0.99	0.95	1.03	0.663071	2560	38898	0.395198
SCARB1.Q8WTV0.OID20805.v1	Ischaemic heart disease	11	0.99	0.96	1.03	0.744085	2812	38898	0.581529
SCARB1.Q8WTV0.OID20805.v1	Ischaemic heart disease	12	0.99	0.96	1.03	0.740524	2973	38898	0.57744
SCARB1.Q8WTV0.OID20805.v1	Ischaemic heart disease	13	0.99	0.96	1.03	0.773297	3041	38898	0.62863
SCARB1.Q8WTV0.OID20805.v1	Ischaemic heart disease	14	0.99	0.96	1.03	0.779696	3045	38898	0.638974
SCARB1.Q8WTV0.OID20805.v1	Ischaemic heart disease	15	1	0.96	1.03	0.787878	3047	38898	0.66313
SCARB1.Q8WTV0.OID20805.v1	Ischaemic heart disease	16	1	0.96	1.03	0.787878	3047	38898	0.66313
SCARB1.Q8WTV0.OID20805.v1	Ischaemic heart disease	17	1	0.96	1.03	0.787878	3047	38898	0.66313
AMFR.Q9UKV5.OID20806.v1	Ischaemic heart disease	1	1.07	0.93	1.24	0.334947	201	38898	0.948251
AMFR.Q9UKV5.OID20806.v1	Ischaemic heart disease	2	1.03	0.93	1.13	0.60542	416	38898	0.482773
AMFR.Q9UKV5.OID20806.v1	Ischaemic heart disease	3	1.01	0.93	1.09	0.774497	650	38898	0.317558
AMFR.Q9UKV5.OID20806.v1	Ischaemic heart disease	4	1.04	0.97	1.11	0.236412	898	38898	0.677133
AMFR.Q9UKV5.OID20806.v1	Ischaemic heart disease	5	1.05	0.99	1.11	0.129708	1160	38898	0.617034
AMFR.Q9UKV5.OID20806.v1	Ischaemic heart disease	6	1.06	1.01	1.12	0.029254	1434	38898	0.270221
AMFR.Q9UKV5.OID20806.v1	Ischaemic heart disease	7	1.04	0.99	1.09	0.122383	1732	38898	0.695784
AMFR.Q9UKV5.OID20806.v1	Ischaemic heart disease	8	1.03	0.98	1.08	0.199944	1981	38898	0.403236
AMFR.Q9UKV5.OID20806.v1	Ischaemic heart disease	9	1.03	0.99	1.07	0.160372	2275	38898	0.573463
AMFR.Q9UKV5.OID20806.v1	Ischaemic heart disease	10	1.03	0.99	1.07	0.119531	2560	38898	0.909095
AMFR.Q9UKV5.OID20806.v1	Ischaemic heart disease	11	1.02	0.98	1.06	0.262867	2812	38898	0.288223
AMFR.Q9UKV5.OID20806.v1	Ischaemic heart disease	12	1.03	0.99	1.07	0.146858	2973	38898	0.650951
AMFR.Q9UKV5.OID20806.v1	Ischaemic heart disease	13	1.03	1	1.07	0.074222	3041	38898	0.821462
AMFR.Q9UKV5.OID20806.v1	Ischaemic heart disease	14	1.03	1	1.07	0.0782999	3045	38898	0.863221
AMFR.Q9UKV5.OID20806.v1	Ischaemic heart disease	15	1.03	1	1.07	0.0800617	3047	38898	0.865587
AMFR.Q9UKV5.OID20806.v1	Ischaemic heart disease	16	1.03	1	1.07	0.0800617	3047	38898	0.865587
AMFR.Q9UKV5.OID20806.v1	Ischaemic heart disease	17	1.03	1	1.07	0.0800617	3047	38898	0.865587
MMP13.P45452.OID20807.v1	Ischaemic heart disease	1	1.16	1	1.33	0.0427092	201	38898	0.0952928
MMP13.P45452.OID20807.v1	Ischaemic heart disease	2	0.97	0.88	1.07	0.521504	416	38898	0.0113582
MMP13.P45452.OID20807.v1	Ischaemic heart disease	3	0.97	0.89	1.05	0.397096	650	38898	0.289074
MMP13.P45452.OID20807.v1	Ischaemic heart disease	4	0.98	0.92	1.05	0.647437	898	38898	0.845488
MMP13.P45452.OID20807.v1	Ischaemic heart disease	5	1.01	0.95	1.07	0.754114	1160	38898	0.200699
MMP13.P45452.OID20807.v1	Ischaemic heart disease	6	1.01	0.95	1.06	0.831197	1434	38898	0.588501
MMP13.P45452.OID20807.v1	Ischaemic heart disease	7	0.99	0.95	1.04	0.804827	1732	38898	0.729546
MMP13.P45452.OID20807.v1	Ischaemic heart disease	8	1	0.96	1.05	0.956809	1981	38898	0.836566
MMP13.P45452.OID20807.v1	Ischaemic heart disease	9	1.01	0.97	1.05	0.593421	2275	38898	0.332715
MMP13.P45452.OID20807.v1	Ischaemic heart disease	10	1.02	0.98	1.06	0.365571	2560	38898	0.118143
MMP13.P45452.OID20807.v1	Ischaemic heart disease	11	1.02	0.98	1.06	0.355165	2812	38898	0.175261
MMP13.P45452.OID20807.v1	Ischaemic heart disease	12	1.02	0.98	1.05	0.388278	2973	38898	0.253252
MMP13.P45452.OID20807.v1	Ischaemic heart disease	13	1.02	0.98	1.06	0.270259	3041	38898	0.142051
MMP13.P45452.OID20807.v1	Ischaemic heart disease	14	1.02	0.98	1.06	0.286313	3045	38898	0.160887
MMP13.P45452.OID20807.v1	Ischaemic heart disease	15	1.02	0.98	1.06	0.282798	3047	38898	0.160323
MMP13.P45452.OID20807.v1	Ischaemic heart disease	16	1.02	0.98	1.06	0.282798	3047	38898	0.160323
MMP13.P45452.OID20807.v1	Ischaemic heart disease	17	1.02	0.98	1.06	0.282798	3047	38898	0.160323
CDHR1.Q96JP9.OID20808.v1	Ischaemic heart disease	1	1.02	0.89	1.18	0.763308	201	38898	0.484931
CDHR1.Q96JP9.OID20808.v1	Ischaemic heart disease	2	0.95	0.86	1.05	0.302104	416	38898	0.144143
CDHR1.Q96JP9.OID20808.v1	Ischaemic heart disease	3	0.94	0.87	1.02	0.149424	650	38898	0.282079
CDHR1.Q96JP9.OID20808.v1	Ischaemic heart disease	4	0.98	0.91	1.04	0.483068	898	38898	0.464323
CDHR1.Q96JP9.OID20808.v1	Ischaemic heart disease	5	0.98	0.92	1.04	0.4383	1160	38898	0.556551
CDHR1.Q96JP9.OID20808.v1	Ischaemic heart disease	6	0.98	0.92	1.03	0.354214	1434	38898	0.909065
CDHR1.Q96JP9.OID20808.v1	Ischaemic heart disease	7	0.97	0.92	1.02	0.188354	1732	38898	0.696071
CDHR1.Q96JP9.OID20808.v1	Ischaemic heart disease	8	0.98	0.93	1.02	0.334865	1981	38898	0.594765
CDHR1.Q96JP9.OID20808.v1	Ischaemic heart disease	9	0.99	0.95	1.03	0.550266	2275	38898	0.223688
CDHR1.Q96JP9.OID20808.v1	Ischaemic heart disease	10	0.99	0.95	1.03	0.543609	2560	38898	0.181127
CDHR1.Q96JP9.OID20808.v1	Ischaemic heart disease	11	0.98	0.95	1.02	0.403808	2812	38898	0.483539
CDHR1.Q96JP9.OID20808.v1	Ischaemic heart disease	12	0.99	0.95	1.02	0.449925	2973	38898	0.471742
CDHR1.Q96JP9.OID20808.v1	Ischaemic heart disease	13	0.99	0.95	1.03	0.592543	3041	38898	0.245705
CDHR1.Q96JP9.OID20808.v1	Ischaemic heart disease	14	0.99	0.95	1.03	0.551064	3045	38898	0.298135
CDHR1.Q96JP9.OID20808.v1	Ischaemic heart disease	15	0.99	0.95	1.03	0.550825	3047	38898	0.280664
CDHR1.Q96JP9.OID20808.v1	Ischaemic heart disease	16	0.99	0.95	1.03	0.550825	3047	38898	0.280664
CDHR1.Q96JP9.OID20808.v1	Ischaemic heart disease	17	0.99	0.95	1.03	0.550825	3047	38898	0.280664
IL34.Q6ZMJ4.OID20809.v1	Ischaemic heart disease	1	0.92	0.8	1.05	0.216164	201	38898	0.578783
IL34.Q6ZMJ4.OID20809.v1	Ischaemic heart disease	2	0.93	0.85	1.03	0.147815	416	38898	0.523167
IL34.Q6ZMJ4.OID20809.v1	Ischaemic heart disease	3	0.95	0.88	1.03	0.229639	650	38898	0.341482
IL34.Q6ZMJ4.OID20809.v1	Ischaemic heart disease	4	0.99	0.92	1.05	0.664429	898	38898	0.0556994
IL34.Q6ZMJ4.OID20809.v1	Ischaemic heart disease	5	0.98	0.93	1.04	0.509808	1160	38898	0.213055
IL34.Q6ZMJ4.OID20809.v1	Ischaemic heart disease	6	0.97	0.92	1.02	0.237005	1434	38898	0.841423
IL34.Q6ZMJ4.OID20809.v1	Ischaemic heart disease	7	0.97	0.92	1.02	0.188704	1732	38898	0.994081
IL34.Q6ZMJ4.OID20809.v1	Ischaemic heart disease	8	0.97	0.93	1.02	0.229794	1981	38898	0.781777
IL34.Q6ZMJ4.OID20809.v1	Ischaemic heart disease	9	0.97	0.93	1.01	0.182664	2275	38898	0.847785
IL34.Q6ZMJ4.OID20809.v1	Ischaemic heart disease	10	0.97	0.94	1.01	0.1592	2560	38898	0.698706
IL34.Q6ZMJ4.OID20809.v1	Ischaemic heart disease	11	0.98	0.94	1.01	0.196081	2812	38898	0.557933
IL34.Q6ZMJ4.OID20809.v1	Ischaemic heart disease	12	0.97	0.94	1.01	0.128584	2973	38898	0.818561
IL34.Q6ZMJ4.OID20809.v1	Ischaemic heart disease	13	0.97	0.94	1.01	0.105421	3041	38898	0.976886
IL34.Q6ZMJ4.OID20809.v1	Ischaemic heart disease	14	0.97	0.94	1.01	0.109354	3045	38898	0.952135
IL34.Q6ZMJ4.OID20809.v1	Ischaemic heart disease	15	0.97	0.94	1.01	0.115455	3047	38898	0.896547
IL34.Q6ZMJ4.OID20809.v1	Ischaemic heart disease	16	0.97	0.94	1.01	0.115455	3047	38898	0.896547
IL34.Q6ZMJ4.OID20809.v1	Ischaemic heart disease	17	0.97	0.94	1.01	0.115455	3047	38898	0.896547
ANXA5.P08758.OID20810.v1	Ischaemic heart disease	1	1.28	1.11	1.48	0.00058537	201	38898	0.588222
ANXA5.P08758.OID20810.v1	Ischaemic heart disease	2	1.13	1.02	1.25	0.0142857	416	38898	0.0687765
ANXA5.P08758.OID20810.v1	Ischaemic heart disease	3	1.06	0.98	1.14	0.183219	650	38898	0.00714081
ANXA5.P08758.OID20810.v1	Ischaemic heart disease	4	1.08	1.01	1.15	0.033852	898	38898	0.466787
ANXA5.P08758.OID20810.v1	Ischaemic heart disease	5	1.08	1.02	1.15	0.00958743	1160	38898	0.807402
ANXA5.P08758.OID20810.v1	Ischaemic heart disease	6	1.07	1.02	1.13	0.00774216	1434	38898	0.466228
ANXA5.P08758.OID20810.v1	Ischaemic heart disease	7	1.06	1.01	1.11	0.0199784	1732	38898	0.209819
ANXA5.P08758.OID20810.v1	Ischaemic heart disease	8	1.06	1.01	1.11	0.00947997	1981	38898	0.449802
ANXA5.P08758.OID20810.v1	Ischaemic heart disease	9	1.06	1.02	1.11	0.00460396	2275	38898	0.72425
ANXA5.P08758.OID20810.v1	Ischaemic heart disease	10	1.06	1.02	1.1	0.00420033	2560	38898	0.70968
ANXA5.P08758.OID20810.v1	Ischaemic heart disease	11	1.05	1.01	1.09	0.00919271	2812	38898	0.226217
ANXA5.P08758.OID20810.v1	Ischaemic heart disease	12	1.05	1.01	1.09	0.0105781	2973	38898	0.171744
ANXA5.P08758.OID20810.v1	Ischaemic heart disease	13	1.05	1.01	1.09	0.00899825	3041	38898	0.203388
ANXA5.P08758.OID20810.v1	Ischaemic heart disease	14	1.05	1.01	1.09	0.0102213	3045	38898	0.173514
ANXA5.P08758.OID20810.v1	Ischaemic heart disease	15	1.05	1.01	1.09	0.00939996	3047	38898	0.199603
ANXA5.P08758.OID20810.v1	Ischaemic heart disease	16	1.05	1.01	1.09	0.00939996	3047	38898	0.199603
ANXA5.P08758.OID20810.v1	Ischaemic heart disease	17	1.05	1.01	1.09	0.00939996	3047	38898	0.199603
ATP5PO.P48047.OID20811.v1	Ischaemic heart disease	1	1.01	0.88	1.17	0.840325	201	38898	0.722747
ATP5PO.P48047.OID20811.v1	Ischaemic heart disease	2	1.01	0.91	1.11	0.918597	416	38898	0.706327
ATP5PO.P48047.OID20811.v1	Ischaemic heart disease	3	0.98	0.91	1.06	0.644122	650	38898	0.782909
ATP5PO.P48047.OID20811.v1	Ischaemic heart disease	4	0.98	0.92	1.04	0.510738	898	38898	0.743246
ATP5PO.P48047.OID20811.v1	Ischaemic heart disease	5	0.99	0.93	1.04	0.623444	1160	38898	0.97995
ATP5PO.P48047.OID20811.v1	Ischaemic heart disease	6	0.99	0.94	1.04	0.621164	1434	38898	0.965864
ATP5PO.P48047.OID20811.v1	Ischaemic heart disease	7	0.99	0.94	1.03	0.565852	1732	38898	0.919638
ATP5PO.P48047.OID20811.v1	Ischaemic heart disease	8	0.98	0.94	1.02	0.37629	1981	38898	0.643964
ATP5PO.P48047.OID20811.v1	Ischaemic heart disease	9	0.99	0.95	1.04	0.74677	2275	38898	0.478768
ATP5PO.P48047.OID20811.v1	Ischaemic heart disease	10	1	0.96	1.04	0.873881	2560	38898	0.400297
ATP5PO.P48047.OID20811.v1	Ischaemic heart disease	11	1	0.97	1.04	0.843733	2812	38898	0.182586
ATP5PO.P48047.OID20811.v1	Ischaemic heart disease	12	1	0.97	1.04	0.968982	2973	38898	0.347376
ATP5PO.P48047.OID20811.v1	Ischaemic heart disease	13	1	0.97	1.04	0.988992	3041	38898	0.397634
ATP5PO.P48047.OID20811.v1	Ischaemic heart disease	14	1	0.96	1.04	0.98801	3045	38898	0.429032
ATP5PO.P48047.OID20811.v1	Ischaemic heart disease	15	1	0.97	1.04	0.992108	3047	38898	0.401191
ATP5PO.P48047.OID20811.v1	Ischaemic heart disease	16	1	0.97	1.04	0.992108	3047	38898	0.401191
ATP5PO.P48047.OID20811.v1	Ischaemic heart disease	17	1	0.97	1.04	0.992108	3047	38898	0.401191
SIGLEC15.Q6ZMC9.OID20812.v1	Ischaemic heart disease	1	1.04	0.9	1.19	0.610185	201	38898	0.0862377
SIGLEC15.Q6ZMC9.OID20812.v1	Ischaemic heart disease	2	1.03	0.93	1.13	0.610962	416	38898	0.855407
SIGLEC15.Q6ZMC9.OID20812.v1	Ischaemic heart disease	3	1.02	0.95	1.11	0.539225	650	38898	0.63088
SIGLEC15.Q6ZMC9.OID20812.v1	Ischaemic heart disease	4	1.03	0.97	1.1	0.360567	898	38898	0.604561
SIGLEC15.Q6ZMC9.OID20812.v1	Ischaemic heart disease	5	1.04	0.98	1.1	0.216533	1160	38898	0.645331
SIGLEC15.Q6ZMC9.OID20812.v1	Ischaemic heart disease	6	1.04	0.99	1.1	0.140955	1434	38898	0.608248
SIGLEC15.Q6ZMC9.OID20812.v1	Ischaemic heart disease	7	1.02	0.98	1.07	0.346585	1732	38898	0.560011
SIGLEC15.Q6ZMC9.OID20812.v1	Ischaemic heart disease	8	1.03	0.98	1.07	0.252249	1981	38898	0.756006
SIGLEC15.Q6ZMC9.OID20812.v1	Ischaemic heart disease	9	1.03	0.98	1.07	0.223693	2275	38898	0.830016
SIGLEC15.Q6ZMC9.OID20812.v1	Ischaemic heart disease	10	1.04	1	1.08	0.0723822	2560	38898	0.391404
SIGLEC15.Q6ZMC9.OID20812.v1	Ischaemic heart disease	11	1.04	1	1.08	0.0399243	2812	38898	0.290552
SIGLEC15.Q6ZMC9.OID20812.v1	Ischaemic heart disease	12	1.04	1	1.08	0.029712	2973	38898	0.26552
SIGLEC15.Q6ZMC9.OID20812.v1	Ischaemic heart disease	13	1.04	1.01	1.08	0.0182489	3041	38898	0.163049
SIGLEC15.Q6ZMC9.OID20812.v1	Ischaemic heart disease	14	1.04	1.01	1.08	0.0181024	3045	38898	0.163783
SIGLEC15.Q6ZMC9.OID20812.v1	Ischaemic heart disease	15	1.04	1.01	1.08	0.0170903	3047	38898	0.142038
SIGLEC15.Q6ZMC9.OID20812.v1	Ischaemic heart disease	16	1.04	1.01	1.08	0.0170903	3047	38898	0.142038
SIGLEC15.Q6ZMC9.OID20812.v1	Ischaemic heart disease	17	1.04	1.01	1.08	0.0170903	3047	38898	0.142038
KCNIP4.Q6PIL6.OID20813.v1	Ischaemic heart disease	1	1.1	0.96	1.26	0.185494	201	38898	0.247377
KCNIP4.Q6PIL6.OID20813.v1	Ischaemic heart disease	2	1.06	0.97	1.17	0.204959	416	38898	0.890948
KCNIP4.Q6PIL6.OID20813.v1	Ischaemic heart disease	3	1.04	0.97	1.13	0.263019	650	38898	0.59451
KCNIP4.Q6PIL6.OID20813.v1	Ischaemic heart disease	4	1.05	0.99	1.12	0.122574	898	38898	0.94952
KCNIP4.Q6PIL6.OID20813.v1	Ischaemic heart disease	5	1.05	0.99	1.11	0.0914345	1160	38898	0.801756
KCNIP4.Q6PIL6.OID20813.v1	Ischaemic heart disease	6	1.04	0.99	1.1	0.125936	1434	38898	0.543006
KCNIP4.Q6PIL6.OID20813.v1	Ischaemic heart disease	7	1	0.95	1.05	0.964043	1732	38898	0.00152329
KCNIP4.Q6PIL6.OID20813.v1	Ischaemic heart disease	8	0.99	0.95	1.03	0.604411	1981	38898	0.000770645
KCNIP4.Q6PIL6.OID20813.v1	Ischaemic heart disease	9	0.99	0.95	1.03	0.520399	2275	38898	0.00418712
KCNIP4.Q6PIL6.OID20813.v1	Ischaemic heart disease	10	0.99	0.95	1.03	0.662244	2560	38898	0.0476281
KCNIP4.Q6PIL6.OID20813.v1	Ischaemic heart disease	11	0.99	0.96	1.03	0.766459	2812	38898	0.142619
KCNIP4.Q6PIL6.OID20813.v1	Ischaemic heart disease	12	1	0.96	1.03	0.906604	2973	38898	0.349996
KCNIP4.Q6PIL6.OID20813.v1	Ischaemic heart disease	13	1	0.97	1.04	0.949373	3041	38898	0.592088
KCNIP4.Q6PIL6.OID20813.v1	Ischaemic heart disease	14	1	0.97	1.04	0.929	3045	38898	0.625853
KCNIP4.Q6PIL6.OID20813.v1	Ischaemic heart disease	15	1	0.97	1.04	0.903994	3047	38898	0.679713
KCNIP4.Q6PIL6.OID20813.v1	Ischaemic heart disease	16	1	0.97	1.04	0.903994	3047	38898	0.679713
KCNIP4.Q6PIL6.OID20813.v1	Ischaemic heart disease	17	1	0.97	1.04	0.903994	3047	38898	0.679713
SLC27A4.Q6P1M0.OID20814.v1	Ischaemic heart disease	1	1.13	0.99	1.3	0.0790066	201	38898	0.901049
SLC27A4.Q6P1M0.OID20814.v1	Ischaemic heart disease	2	1.07	0.97	1.17	0.200478	416	38898	0.397965
SLC27A4.Q6P1M0.OID20814.v1	Ischaemic heart disease	3	1.05	0.98	1.14	0.183016	650	38898	0.50004
SLC27A4.Q6P1M0.OID20814.v1	Ischaemic heart disease	4	1.05	0.98	1.12	0.131619	898	38898	0.583267
SLC27A4.Q6P1M0.OID20814.v1	Ischaemic heart disease	5	1.06	1	1.13	0.0406884	1160	38898	0.781759
SLC27A4.Q6P1M0.OID20814.v1	Ischaemic heart disease	6	1.07	1.01	1.13	0.0131224	1434	38898	0.674268
SLC27A4.Q6P1M0.OID20814.v1	Ischaemic heart disease	7	1.05	1	1.1	0.0367864	1732	38898	0.475638
SLC27A4.Q6P1M0.OID20814.v1	Ischaemic heart disease	8	1.06	1.01	1.1	0.0165512	1981	38898	0.745785
SLC27A4.Q6P1M0.OID20814.v1	Ischaemic heart disease	9	1.06	1.02	1.11	0.00375202	2275	38898	0.739926
SLC27A4.Q6P1M0.OID20814.v1	Ischaemic heart disease	10	1.05	1.01	1.1	0.00827573	2560	38898	0.709587
SLC27A4.Q6P1M0.OID20814.v1	Ischaemic heart disease	11	1.05	1.01	1.09	0.0111922	2812	38898	0.418739
SLC27A4.Q6P1M0.OID20814.v1	Ischaemic heart disease	12	1.05	1.01	1.09	0.0074895	2973	38898	0.526696
SLC27A4.Q6P1M0.OID20814.v1	Ischaemic heart disease	13	1.05	1.01	1.09	0.00845586	3041	38898	0.472038
SLC27A4.Q6P1M0.OID20814.v1	Ischaemic heart disease	14	1.05	1.01	1.09	0.00833752	3045	38898	0.47666
SLC27A4.Q6P1M0.OID20814.v1	Ischaemic heart disease	15	1.05	1.01	1.09	0.00819413	3047	38898	0.492004
SLC27A4.Q6P1M0.OID20814.v1	Ischaemic heart disease	16	1.05	1.01	1.09	0.00819413	3047	38898	0.492004
SLC27A4.Q6P1M0.OID20814.v1	Ischaemic heart disease	17	1.05	1.01	1.09	0.00819413	3047	38898	0.492004
METAP1.P53582.OID20815.v1	Ischaemic heart disease	1	0.99	0.86	1.14	0.887078	201	38898	0.807723
METAP1.P53582.OID20815.v1	Ischaemic heart disease	2	0.99	0.9	1.09	0.846662	416	38898	0.364443
METAP1.P53582.OID20815.v1	Ischaemic heart disease	3	0.97	0.89	1.04	0.387536	650	38898	0.825482
METAP1.P53582.OID20815.v1	Ischaemic heart disease	4	0.94	0.88	1.01	0.0818798	898	38898	0.219334
METAP1.P53582.OID20815.v1	Ischaemic heart disease	5	0.94	0.88	0.99	0.0248806	1160	38898	0.231632
METAP1.P53582.OID20815.v1	Ischaemic heart disease	6	0.96	0.91	1.01	0.0908851	1434	38898	0.849175
METAP1.P53582.OID20815.v1	Ischaemic heart disease	7	0.95	0.91	1	0.0443851	1732	38898	0.974486
METAP1.P53582.OID20815.v1	Ischaemic heart disease	8	0.95	0.91	1	0.0334644	1981	38898	0.957657
METAP1.P53582.OID20815.v1	Ischaemic heart disease	9	0.96	0.92	1	0.0474848	2275	38898	0.692604
METAP1.P53582.OID20815.v1	Ischaemic heart disease	10	0.95	0.91	0.99	0.00724389	2560	38898	0.528462
METAP1.P53582.OID20815.v1	Ischaemic heart disease	11	0.95	0.91	0.98	0.00382713	2812	38898	0.495171
METAP1.P53582.OID20815.v1	Ischaemic heart disease	12	0.94	0.91	0.98	0.00204719	2973	38898	0.409468
METAP1.P53582.OID20815.v1	Ischaemic heart disease	13	0.95	0.92	0.98	0.00419309	3041	38898	0.723452
METAP1.P53582.OID20815.v1	Ischaemic heart disease	14	0.95	0.92	0.98	0.00417366	3045	38898	0.72317
METAP1.P53582.OID20815.v1	Ischaemic heart disease	15	0.95	0.92	0.98	0.00432915	3047	38898	0.741948
METAP1.P53582.OID20815.v1	Ischaemic heart disease	16	0.95	0.92	0.98	0.00432915	3047	38898	0.741948
METAP1.P53582.OID20815.v1	Ischaemic heart disease	17	0.95	0.92	0.98	0.00432915	3047	38898	0.741948
TDGF1.P13385.OID20816.v1	Ischaemic heart disease	1	0.91	0.79	1.04	0.15722	201	38898	0.851483
TDGF1.P13385.OID20816.v1	Ischaemic heart disease	2	0.94	0.86	1.04	0.218484	416	38898	0.296232
TDGF1.P13385.OID20816.v1	Ischaemic heart disease	3	0.99	0.92	1.07	0.810373	650	38898	0.0621979
TDGF1.P13385.OID20816.v1	Ischaemic heart disease	4	1.02	0.96	1.09	0.569952	898	38898	0.0204251
TDGF1.P13385.OID20816.v1	Ischaemic heart disease	5	1.04	0.98	1.1	0.169262	1160	38898	0.00861696
TDGF1.P13385.OID20816.v1	Ischaemic heart disease	6	1.05	1	1.1	0.0698878	1434	38898	0.0210158
TDGF1.P13385.OID20816.v1	Ischaemic heart disease	7	1.04	1	1.09	0.0691817	1732	38898	0.0918167
TDGF1.P13385.OID20816.v1	Ischaemic heart disease	8	1.05	1	1.09	0.0435269	1981	38898	0.123227
TDGF1.P13385.OID20816.v1	Ischaemic heart disease	9	1.05	1	1.09	0.0320209	2275	38898	0.21114
TDGF1.P13385.OID20816.v1	Ischaemic heart disease	10	1.04	1	1.08	0.0325366	2560	38898	0.4181
TDGF1.P13385.OID20816.v1	Ischaemic heart disease	11	1.04	1	1.08	0.0419724	2812	38898	0.696654
TDGF1.P13385.OID20816.v1	Ischaemic heart disease	12	1.04	1	1.08	0.027529	2973	38898	0.545772
TDGF1.P13385.OID20816.v1	Ischaemic heart disease	13	1.04	1.01	1.08	0.0181232	3041	38898	0.398976
TDGF1.P13385.OID20816.v1	Ischaemic heart disease	14	1.04	1.01	1.08	0.0195353	3045	38898	0.432713
TDGF1.P13385.OID20816.v1	Ischaemic heart disease	15	1.04	1.01	1.08	0.0185556	3047	38898	0.41153
TDGF1.P13385.OID20816.v1	Ischaemic heart disease	16	1.04	1.01	1.08	0.0185556	3047	38898	0.41153
TDGF1.P13385.OID20816.v1	Ischaemic heart disease	17	1.04	1.01	1.08	0.0185556	3047	38898	0.41153
RAB6B.Q9NRW1.OID20817.v1	Ischaemic heart disease	1	1.25	1.09	1.44	0.00160288	201	38898	0.961461
RAB6B.Q9NRW1.OID20817.v1	Ischaemic heart disease	2	1.19	1.08	1.31	0.000333492	416	38898	0.702662
RAB6B.Q9NRW1.OID20817.v1	Ischaemic heart disease	3	1.13	1.04	1.22	0.00270296	650	38898	0.0564231
RAB6B.Q9NRW1.OID20817.v1	Ischaemic heart disease	4	1.11	1.04	1.18	0.00192781	898	38898	0.112606
RAB6B.Q9NRW1.OID20817.v1	Ischaemic heart disease	5	1.1	1.03	1.16	0.00201532	1160	38898	0.114796
RAB6B.Q9NRW1.OID20817.v1	Ischaemic heart disease	6	1.08	1.03	1.14	0.00243874	1434	38898	0.083732
RAB6B.Q9NRW1.OID20817.v1	Ischaemic heart disease	7	1.06	1.01	1.12	0.0101062	1732	38898	0.0155093
RAB6B.Q9NRW1.OID20817.v1	Ischaemic heart disease	8	1.06	1.02	1.11	0.00835801	1981	38898	0.0388907
RAB6B.Q9NRW1.OID20817.v1	Ischaemic heart disease	9	1.05	1.01	1.1	0.0180633	2275	38898	0.022173
RAB6B.Q9NRW1.OID20817.v1	Ischaemic heart disease	10	1.05	1.01	1.09	0.0260546	2560	38898	0.0224621
RAB6B.Q9NRW1.OID20817.v1	Ischaemic heart disease	11	1.04	1	1.08	0.0353997	2812	38898	0.0207069
RAB6B.Q9NRW1.OID20817.v1	Ischaemic heart disease	12	1.04	1	1.08	0.0395121	2973	38898	0.0228034
RAB6B.Q9NRW1.OID20817.v1	Ischaemic heart disease	13	1.04	1	1.08	0.0348776	3041	38898	0.0359859
RAB6B.Q9NRW1.OID20817.v1	Ischaemic heart disease	14	1.04	1	1.08	0.0387715	3045	38898	0.0292821
RAB6B.Q9NRW1.OID20817.v1	Ischaemic heart disease	15	1.04	1	1.08	0.0413989	3047	38898	0.0254405
RAB6B.Q9NRW1.OID20817.v1	Ischaemic heart disease	16	1.04	1	1.08	0.0413989	3047	38898	0.0254405
RAB6B.Q9NRW1.OID20817.v1	Ischaemic heart disease	17	1.04	1	1.08	0.0413989	3047	38898	0.0254405
SSB.P05455.OID20818.v1	Ischaemic heart disease	1	1.02	0.89	1.18	0.755226	201	38898	0.654932
SSB.P05455.OID20818.v1	Ischaemic heart disease	2	0.96	0.87	1.06	0.397417	416	38898	0.382365
SSB.P05455.OID20818.v1	Ischaemic heart disease	3	0.92	0.85	1	0.0398423	650	38898	0.0923245
SSB.P05455.OID20818.v1	Ischaemic heart disease	4	0.97	0.9	1.03	0.293564	898	38898	0.532724
SSB.P05455.OID20818.v1	Ischaemic heart disease	5	0.98	0.92	1.04	0.439555	1160	38898	0.342168
SSB.P05455.OID20818.v1	Ischaemic heart disease	6	0.98	0.93	1.03	0.483371	1434	38898	0.369104
SSB.P05455.OID20818.v1	Ischaemic heart disease	7	0.97	0.93	1.02	0.268495	1732	38898	0.971431
SSB.P05455.OID20818.v1	Ischaemic heart disease	8	0.98	0.94	1.03	0.410094	1981	38898	0.546638
SSB.P05455.OID20818.v1	Ischaemic heart disease	9	0.98	0.94	1.02	0.349074	2275	38898	0.722498
SSB.P05455.OID20818.v1	Ischaemic heart disease	10	0.98	0.94	1.02	0.247092	2560	38898	0.902205
SSB.P05455.OID20818.v1	Ischaemic heart disease	11	0.97	0.94	1.01	0.159472	2812	38898	0.776192
SSB.P05455.OID20818.v1	Ischaemic heart disease	12	0.98	0.94	1.01	0.224802	2973	38898	0.885799
SSB.P05455.OID20818.v1	Ischaemic heart disease	13	0.98	0.95	1.02	0.375461	3041	38898	0.419701
SSB.P05455.OID20818.v1	Ischaemic heart disease	14	0.98	0.95	1.02	0.358103	3045	38898	0.458451
SSB.P05455.OID20818.v1	Ischaemic heart disease	15	0.98	0.95	1.02	0.371639	3047	38898	0.418526
SSB.P05455.OID20818.v1	Ischaemic heart disease	16	0.98	0.95	1.02	0.371639	3047	38898	0.418526
SSB.P05455.OID20818.v1	Ischaemic heart disease	17	0.98	0.95	1.02	0.371639	3047	38898	0.418526
PAK4.O96013.OID20819.v1	Ischaemic heart disease	1	1.06	0.92	1.22	0.418743	201	38898	0.917748
PAK4.O96013.OID20819.v1	Ischaemic heart disease	2	1.09	0.99	1.2	0.0852024	416	38898	0.380655
PAK4.O96013.OID20819.v1	Ischaemic heart disease	3	1.11	1.02	1.19	0.0111189	650	38898	0.382971
PAK4.O96013.OID20819.v1	Ischaemic heart disease	4	1.09	1.02	1.16	0.0125614	898	38898	0.909523
PAK4.O96013.OID20819.v1	Ischaemic heart disease	5	1.07	1.01	1.13	0.019884	1160	38898	0.534992
PAK4.O96013.OID20819.v1	Ischaemic heart disease	6	1.08	1.02	1.14	0.00475037	1434	38898	0.882414
PAK4.O96013.OID20819.v1	Ischaemic heart disease	7	1.05	1.01	1.11	0.0276847	1732	38898	0.142417
PAK4.O96013.OID20819.v1	Ischaemic heart disease	8	1.06	1.01	1.1	0.015637	1981	38898	0.291918
PAK4.O96013.OID20819.v1	Ischaemic heart disease	9	1.06	1.02	1.1	0.00579944	2275	38898	0.566217
PAK4.O96013.OID20819.v1	Ischaemic heart disease	10	1.05	1.01	1.09	0.0118988	2560	38898	0.218431
PAK4.O96013.OID20819.v1	Ischaemic heart disease	11	1.05	1.01	1.09	0.0159176	2812	38898	0.134709
PAK4.O96013.OID20819.v1	Ischaemic heart disease	12	1.05	1.01	1.09	0.0085701	2973	38898	0.240185
PAK4.O96013.OID20819.v1	Ischaemic heart disease	13	1.05	1.01	1.08	0.0132286	3041	38898	0.147383
PAK4.O96013.OID20819.v1	Ischaemic heart disease	14	1.05	1.01	1.08	0.0134473	3045	38898	0.144388
PAK4.O96013.OID20819.v1	Ischaemic heart disease	15	1.05	1.01	1.08	0.0124863	3047	38898	0.170278
PAK4.O96013.OID20819.v1	Ischaemic heart disease	16	1.05	1.01	1.08	0.0124863	3047	38898	0.170278
PAK4.O96013.OID20819.v1	Ischaemic heart disease	17	1.05	1.01	1.08	0.0124863	3047	38898	0.170278
SIRT5.Q9NXA8.OID20820.v1	Ischaemic heart disease	1	1.02	0.89	1.17	0.76632	201	38898	0.816494
SIRT5.Q9NXA8.OID20820.v1	Ischaemic heart disease	2	0.99	0.9	1.09	0.885185	416	38898	0.67239
SIRT5.Q9NXA8.OID20820.v1	Ischaemic heart disease	3	0.98	0.91	1.06	0.630765	650	38898	0.470713
SIRT5.Q9NXA8.OID20820.v1	Ischaemic heart disease	4	0.98	0.92	1.05	0.573923	898	38898	0.626455
SIRT5.Q9NXA8.OID20820.v1	Ischaemic heart disease	5	1	0.94	1.06	0.916848	1160	38898	0.536698
SIRT5.Q9NXA8.OID20820.v1	Ischaemic heart disease	6	1	0.95	1.06	0.866848	1434	38898	0.404227
SIRT5.Q9NXA8.OID20820.v1	Ischaemic heart disease	7	0.99	0.95	1.04	0.79609	1732	38898	0.998034
SIRT5.Q9NXA8.OID20820.v1	Ischaemic heart disease	8	1	0.96	1.04	0.967362	1981	38898	0.729097
SIRT5.Q9NXA8.OID20820.v1	Ischaemic heart disease	9	1	0.96	1.04	0.998226	2275	38898	0.661941
SIRT5.Q9NXA8.OID20820.v1	Ischaemic heart disease	10	0.99	0.95	1.03	0.721162	2560	38898	0.854331
SIRT5.Q9NXA8.OID20820.v1	Ischaemic heart disease	11	0.99	0.96	1.03	0.680048	2812	38898	0.861167
SIRT5.Q9NXA8.OID20820.v1	Ischaemic heart disease	12	1	0.96	1.03	0.908692	2973	38898	0.66659
SIRT5.Q9NXA8.OID20820.v1	Ischaemic heart disease	13	1	0.96	1.04	0.955141	3041	38898	0.585362
SIRT5.Q9NXA8.OID20820.v1	Ischaemic heart disease	14	1	0.96	1.03	0.923721	3045	38898	0.642105
SIRT5.Q9NXA8.OID20820.v1	Ischaemic heart disease	15	1	0.96	1.04	0.950857	3047	38898	0.582352
SIRT5.Q9NXA8.OID20820.v1	Ischaemic heart disease	16	1	0.96	1.04	0.950857	3047	38898	0.582352
SIRT5.Q9NXA8.OID20820.v1	Ischaemic heart disease	17	1	0.96	1.04	0.950857	3047	38898	0.582352
LYPD1.Q8N2G4.OID20821.v1	Ischaemic heart disease	1	0.91	0.79	1.04	0.176448	201	38898	0.0765562
LYPD1.Q8N2G4.OID20821.v1	Ischaemic heart disease	2	0.97	0.88	1.07	0.518617	416	38898	0.0350281
LYPD1.Q8N2G4.OID20821.v1	Ischaemic heart disease	3	1	0.93	1.08	0.941236	650	38898	0.0812621
LYPD1.Q8N2G4.OID20821.v1	Ischaemic heart disease	4	1.02	0.95	1.09	0.593792	898	38898	0.128489
LYPD1.Q8N2G4.OID20821.v1	Ischaemic heart disease	5	1.02	0.96	1.08	0.576426	1160	38898	0.331835
LYPD1.Q8N2G4.OID20821.v1	Ischaemic heart disease	6	1.01	0.96	1.06	0.710226	1434	38898	0.816391
LYPD1.Q8N2G4.OID20821.v1	Ischaemic heart disease	7	1	0.95	1.05	0.971082	1732	38898	0.654829
LYPD1.Q8N2G4.OID20821.v1	Ischaemic heart disease	8	1	0.96	1.04	0.962823	1981	38898	0.692927
LYPD1.Q8N2G4.OID20821.v1	Ischaemic heart disease	9	1	0.96	1.04	0.947758	2275	38898	0.752438
LYPD1.Q8N2G4.OID20821.v1	Ischaemic heart disease	10	0.98	0.95	1.02	0.445925	2560	38898	0.188649
LYPD1.Q8N2G4.OID20821.v1	Ischaemic heart disease	11	0.99	0.95	1.02	0.477844	2812	38898	0.361855
LYPD1.Q8N2G4.OID20821.v1	Ischaemic heart disease	12	0.99	0.95	1.02	0.435573	2973	38898	0.361912
LYPD1.Q8N2G4.OID20821.v1	Ischaemic heart disease	13	0.99	0.95	1.02	0.536083	3041	38898	0.575974
LYPD1.Q8N2G4.OID20821.v1	Ischaemic heart disease	14	0.99	0.95	1.02	0.524501	3045	38898	0.551629
LYPD1.Q8N2G4.OID20821.v1	Ischaemic heart disease	15	0.99	0.95	1.02	0.53448	3047	38898	0.579387
LYPD1.Q8N2G4.OID20821.v1	Ischaemic heart disease	16	0.99	0.95	1.02	0.53448	3047	38898	0.579387
LYPD1.Q8N2G4.OID20821.v1	Ischaemic heart disease	17	0.99	0.95	1.02	0.53448	3047	38898	0.579387
PXN.P49023.OID20822.v1	Ischaemic heart disease	1	1.19	1.03	1.38	0.01771	201	38898	0.811837
PXN.P49023.OID20822.v1	Ischaemic heart disease	2	1.08	0.98	1.2	0.130017	416	38898	0.174169
PXN.P49023.OID20822.v1	Ischaemic heart disease	3	1.08	1	1.17	0.0530703	650	38898	0.342196
PXN.P49023.OID20822.v1	Ischaemic heart disease	4	1.07	1	1.15	0.0439606	898	38898	0.332582
PXN.P49023.OID20822.v1	Ischaemic heart disease	5	1.09	1.02	1.15	0.00765761	1160	38898	0.955512
PXN.P49023.OID20822.v1	Ischaemic heart disease	6	1.11	1.05	1.17	0.000217574	1434	38898	0.448165
PXN.P49023.OID20822.v1	Ischaemic heart disease	7	1.08	1.02	1.13	0.00396755	1732	38898	0.296628
PXN.P49023.OID20822.v1	Ischaemic heart disease	8	1.06	1.01	1.11	0.00959949	1981	38898	0.104223
PXN.P49023.OID20822.v1	Ischaemic heart disease	9	1.06	1.02	1.11	0.0050973	2275	38898	0.237288
PXN.P49023.OID20822.v1	Ischaemic heart disease	10	1.07	1.02	1.11	0.00194631	2560	38898	0.567508
PXN.P49023.OID20822.v1	Ischaemic heart disease	11	1.06	1.02	1.11	0.00176643	2812	38898	0.433928
PXN.P49023.OID20822.v1	Ischaemic heart disease	12	1.06	1.02	1.1	0.00137634	2973	38898	0.362885
PXN.P49023.OID20822.v1	Ischaemic heart disease	13	1.06	1.02	1.1	0.00194549	3041	38898	0.282564
PXN.P49023.OID20822.v1	Ischaemic heart disease	14	1.06	1.02	1.1	0.00234856	3045	38898	0.233727
PXN.P49023.OID20822.v1	Ischaemic heart disease	15	1.06	1.02	1.1	0.00201161	3047	38898	0.280353
PXN.P49023.OID20822.v1	Ischaemic heart disease	16	1.06	1.02	1.1	0.00201161	3047	38898	0.280353
PXN.P49023.OID20822.v1	Ischaemic heart disease	17	1.06	1.02	1.1	0.00201161	3047	38898	0.280353
IDI2.Q9BXS1.OID20823.v1	Ischaemic heart disease	1	0.99	0.86	1.15	0.925865	201	38898	0.584245
IDI2.Q9BXS1.OID20823.v1	Ischaemic heart disease	2	1.05	0.95	1.17	0.30072	416	38898	0.166775
IDI2.Q9BXS1.OID20823.v1	Ischaemic heart disease	3	1.07	0.98	1.16	0.111877	650	38898	0.395292
IDI2.Q9BXS1.OID20823.v1	Ischaemic heart disease	4	1.06	0.99	1.13	0.0987303	898	38898	0.961443
IDI2.Q9BXS1.OID20823.v1	Ischaemic heart disease	5	1.06	1	1.12	0.0720826	1160	38898	0.965257
IDI2.Q9BXS1.OID20823.v1	Ischaemic heart disease	6	1.07	1.02	1.13	0.00962268	1434	38898	0.556916
IDI2.Q9BXS1.OID20823.v1	Ischaemic heart disease	7	1.03	0.98	1.08	0.205103	1732	38898	0.0817278
IDI2.Q9BXS1.OID20823.v1	Ischaemic heart disease	8	1.05	1	1.1	0.0370651	1981	38898	0.687172
IDI2.Q9BXS1.OID20823.v1	Ischaemic heart disease	9	1.07	1.02	1.11	0.00350419	2275	38898	0.465238
IDI2.Q9BXS1.OID20823.v1	Ischaemic heart disease	10	1.06	1.02	1.11	0.00320047	2560	38898	0.75674
IDI2.Q9BXS1.OID20823.v1	Ischaemic heart disease	11	1.06	1.02	1.1	0.00296394	2812	38898	0.98385
IDI2.Q9BXS1.OID20823.v1	Ischaemic heart disease	12	1.07	1.03	1.11	0.000898882	2973	38898	0.604307
IDI2.Q9BXS1.OID20823.v1	Ischaemic heart disease	13	1.07	1.03	1.11	0.000657173	3041	38898	0.526168
IDI2.Q9BXS1.OID20823.v1	Ischaemic heart disease	14	1.07	1.03	1.11	0.000761074	3045	38898	0.588085
IDI2.Q9BXS1.OID20823.v1	Ischaemic heart disease	15	1.07	1.03	1.11	0.000774642	3047	38898	0.593692
IDI2.Q9BXS1.OID20823.v1	Ischaemic heart disease	16	1.07	1.03	1.11	0.000774642	3047	38898	0.593692
IDI2.Q9BXS1.OID20823.v1	Ischaemic heart disease	17	1.07	1.03	1.11	0.000774642	3047	38898	0.593692
LIF.P15018.OID20824.v1	Ischaemic heart disease	1	1.22	1.06	1.4	0.00608413	201	38898	0.743707
LIF.P15018.OID20824.v1	Ischaemic heart disease	2	1.18	1.07	1.3	0.000789385	416	38898	0.828188
LIF.P15018.OID20824.v1	Ischaemic heart disease	3	1.14	1.05	1.23	0.00116541	650	38898	0.262731
LIF.P15018.OID20824.v1	Ischaemic heart disease	4	1.13	1.05	1.2	0.000442888	898	38898	0.466432
LIF.P15018.OID20824.v1	Ischaemic heart disease	5	1.13	1.07	1.2	4.7732e-05	1160	38898	0.643039
LIF.P15018.OID20824.v1	Ischaemic heart disease	6	1.13	1.07	1.19	6.55236e-06	1434	38898	0.73674
LIF.P15018.OID20824.v1	Ischaemic heart disease	7	1.11	1.06	1.16	2.25479e-05	1732	38898	0.233044
LIF.P15018.OID20824.v1	Ischaemic heart disease	8	1.1	1.05	1.15	6.27014e-05	1981	38898	0.0825242
LIF.P15018.OID20824.v1	Ischaemic heart disease	9	1.1	1.05	1.14	1.23597e-05	2275	38898	0.272543
LIF.P15018.OID20824.v1	Ischaemic heart disease	10	1.08	1.04	1.12	0.00012044	2560	38898	0.0320768
LIF.P15018.OID20824.v1	Ischaemic heart disease	11	1.07	1.03	1.11	0.00064241	2812	38898	0.00340654
LIF.P15018.OID20824.v1	Ischaemic heart disease	12	1.06	1.03	1.1	0.000917392	2973	38898	0.0023249
LIF.P15018.OID20824.v1	Ischaemic heart disease	13	1.06	1.03	1.1	0.000660279	3041	38898	0.00508155
LIF.P15018.OID20824.v1	Ischaemic heart disease	14	1.06	1.03	1.1	0.00075075	3045	38898	0.00416162
LIF.P15018.OID20824.v1	Ischaemic heart disease	15	1.06	1.03	1.1	0.000822125	3047	38898	0.00381058
LIF.P15018.OID20824.v1	Ischaemic heart disease	16	1.06	1.03	1.1	0.000822125	3047	38898	0.00381058
LIF.P15018.OID20824.v1	Ischaemic heart disease	17	1.06	1.03	1.1	0.000822125	3047	38898	0.00381058
GLT8D2.Q9H1C3.OID20825.v1	Ischaemic heart disease	1	0.92	0.8	1.06	0.232982	201	38898	0.326398
GLT8D2.Q9H1C3.OID20825.v1	Ischaemic heart disease	2	0.97	0.88	1.07	0.569174	416	38898	0.0659596
GLT8D2.Q9H1C3.OID20825.v1	Ischaemic heart disease	3	0.99	0.92	1.07	0.885425	650	38898	0.102627
GLT8D2.Q9H1C3.OID20825.v1	Ischaemic heart disease	4	0.98	0.91	1.04	0.467494	898	38898	0.69545
GLT8D2.Q9H1C3.OID20825.v1	Ischaemic heart disease	5	0.99	0.94	1.05	0.778856	1160	38898	0.304396
GLT8D2.Q9H1C3.OID20825.v1	Ischaemic heart disease	6	1	0.95	1.05	0.975529	1434	38898	0.249957
GLT8D2.Q9H1C3.OID20825.v1	Ischaemic heart disease	7	0.99	0.94	1.04	0.665728	1732	38898	0.750555
GLT8D2.Q9H1C3.OID20825.v1	Ischaemic heart disease	8	1	0.96	1.05	0.87911	1981	38898	0.192961
GLT8D2.Q9H1C3.OID20825.v1	Ischaemic heart disease	9	1	0.96	1.04	0.925088	2275	38898	0.482534
GLT8D2.Q9H1C3.OID20825.v1	Ischaemic heart disease	10	1	0.96	1.04	0.900651	2560	38898	0.623036
GLT8D2.Q9H1C3.OID20825.v1	Ischaemic heart disease	11	0.99	0.96	1.03	0.778824	2812	38898	0.875439
GLT8D2.Q9H1C3.OID20825.v1	Ischaemic heart disease	12	1	0.96	1.04	0.940642	2973	38898	0.550446
GLT8D2.Q9H1C3.OID20825.v1	Ischaemic heart disease	13	1	0.97	1.04	0.955105	3041	38898	0.429828
GLT8D2.Q9H1C3.OID20825.v1	Ischaemic heart disease	14	1	0.97	1.04	0.981176	3045	38898	0.466175
GLT8D2.Q9H1C3.OID20825.v1	Ischaemic heart disease	15	1	0.97	1.04	0.948857	3047	38898	0.407898
GLT8D2.Q9H1C3.OID20825.v1	Ischaemic heart disease	16	1	0.97	1.04	0.948857	3047	38898	0.407898
GLT8D2.Q9H1C3.OID20825.v1	Ischaemic heart disease	17	1	0.97	1.04	0.948857	3047	38898	0.407898
RASA1.P20936.OID20826.v1	Ischaemic heart disease	1	1.05	0.91	1.21	0.503098	201	38898	0.694051
RASA1.P20936.OID20826.v1	Ischaemic heart disease	2	1.07	0.97	1.18	0.170243	416	38898	0.103587
RASA1.P20936.OID20826.v1	Ischaemic heart disease	3	1.03	0.95	1.11	0.513873	650	38898	0.579584
RASA1.P20936.OID20826.v1	Ischaemic heart disease	4	1.04	0.98	1.12	0.199714	898	38898	0.698872
RASA1.P20936.OID20826.v1	Ischaemic heart disease	5	1.03	0.97	1.09	0.30621	1160	38898	0.828335
RASA1.P20936.OID20826.v1	Ischaemic heart disease	6	1.03	0.98	1.09	0.262781	1434	38898	0.819775
RASA1.P20936.OID20826.v1	Ischaemic heart disease	7	1.02	0.98	1.07	0.334554	1732	38898	0.582916
RASA1.P20936.OID20826.v1	Ischaemic heart disease	8	1.03	0.98	1.08	0.204386	1981	38898	0.952088
RASA1.P20936.OID20826.v1	Ischaemic heart disease	9	1.02	0.98	1.07	0.247679	2275	38898	0.730357
RASA1.P20936.OID20826.v1	Ischaemic heart disease	10	1.01	0.97	1.05	0.500626	2560	38898	0.258878
RASA1.P20936.OID20826.v1	Ischaemic heart disease	11	1.01	0.98	1.05	0.501517	2812	38898	0.304037
RASA1.P20936.OID20826.v1	Ischaemic heart disease	12	1.01	0.98	1.05	0.535875	2973	38898	0.306794
RASA1.P20936.OID20826.v1	Ischaemic heart disease	13	1.02	0.98	1.05	0.413533	3041	38898	0.499058
RASA1.P20936.OID20826.v1	Ischaemic heart disease	14	1.01	0.98	1.05	0.425442	3045	38898	0.472153
RASA1.P20936.OID20826.v1	Ischaemic heart disease	15	1.01	0.98	1.05	0.425535	3047	38898	0.482442
RASA1.P20936.OID20826.v1	Ischaemic heart disease	16	1.01	0.98	1.05	0.425535	3047	38898	0.482442
RASA1.P20936.OID20826.v1	Ischaemic heart disease	17	1.01	0.98	1.05	0.425535	3047	38898	0.482442
DUSP3.P51452.OID20827.v1	Ischaemic heart disease	1	1.04	0.9	1.19	0.623104	201	38898	0.860552
DUSP3.P51452.OID20827.v1	Ischaemic heart disease	2	1.04	0.94	1.14	0.471982	416	38898	0.602481
DUSP3.P51452.OID20827.v1	Ischaemic heart disease	3	1.01	0.93	1.09	0.867778	650	38898	0.307315
DUSP3.P51452.OID20827.v1	Ischaemic heart disease	4	1	0.93	1.07	0.95193	898	38898	0.492747
DUSP3.P51452.OID20827.v1	Ischaemic heart disease	5	1	0.94	1.06	0.990097	1160	38898	0.715708
DUSP3.P51452.OID20827.v1	Ischaemic heart disease	6	1.01	0.96	1.06	0.730656	1434	38898	0.89712
DUSP3.P51452.OID20827.v1	Ischaemic heart disease	7	1	0.95	1.05	0.93388	1732	38898	0.550698
DUSP3.P51452.OID20827.v1	Ischaemic heart disease	8	1	0.96	1.05	0.864001	1981	38898	0.970498
DUSP3.P51452.OID20827.v1	Ischaemic heart disease	9	1	0.96	1.04	0.978709	2275	38898	0.779059
DUSP3.P51452.OID20827.v1	Ischaemic heart disease	10	1.01	0.97	1.05	0.779257	2560	38898	0.783714
DUSP3.P51452.OID20827.v1	Ischaemic heart disease	11	1.01	0.97	1.05	0.647166	2812	38898	0.60414
DUSP3.P51452.OID20827.v1	Ischaemic heart disease	12	1.01	0.97	1.04	0.677999	2973	38898	0.669744
DUSP3.P51452.OID20827.v1	Ischaemic heart disease	13	1.01	0.97	1.04	0.686101	3041	38898	0.688982
DUSP3.P51452.OID20827.v1	Ischaemic heart disease	14	1.01	0.97	1.04	0.707093	3045	38898	0.728893
DUSP3.P51452.OID20827.v1	Ischaemic heart disease	15	1.01	0.97	1.04	0.71134	3047	38898	0.732031
DUSP3.P51452.OID20827.v1	Ischaemic heart disease	16	1.01	0.97	1.04	0.71134	3047	38898	0.732031
DUSP3.P51452.OID20827.v1	Ischaemic heart disease	17	1.01	0.97	1.04	0.71134	3047	38898	0.732031
FGR.P09769.OID20828.v1	Ischaemic heart disease	1	1.19	1.03	1.37	0.0184082	201	38898	0.910549
FGR.P09769.OID20828.v1	Ischaemic heart disease	2	1.11	1.01	1.23	0.0322563	416	38898	0.275977
FGR.P09769.OID20828.v1	Ischaemic heart disease	3	1.12	1.03	1.21	0.00600237	650	38898	0.570883
FGR.P09769.OID20828.v1	Ischaemic heart disease	4	1.1	1.03	1.17	0.00706344	898	38898	0.30758
FGR.P09769.OID20828.v1	Ischaemic heart disease	5	1.06	1	1.13	0.0392805	1160	38898	0.0310261
FGR.P09769.OID20828.v1	Ischaemic heart disease	6	1.08	1.02	1.14	0.00547148	1434	38898	0.341609
FGR.P09769.OID20828.v1	Ischaemic heart disease	7	1.07	1.02	1.12	0.0075576	1732	38898	0.229458
FGR.P09769.OID20828.v1	Ischaemic heart disease	8	1.07	1.02	1.12	0.00491034	1981	38898	0.257411
FGR.P09769.OID20828.v1	Ischaemic heart disease	9	1.06	1.01	1.1	0.00909819	2275	38898	0.138972
FGR.P09769.OID20828.v1	Ischaemic heart disease	10	1.06	1.02	1.11	0.00292809	2560	38898	0.437928
FGR.P09769.OID20828.v1	Ischaemic heart disease	11	1.06	1.02	1.1	0.00523156	2812	38898	0.213077
FGR.P09769.OID20828.v1	Ischaemic heart disease	12	1.05	1.01	1.09	0.0121141	2973	38898	0.0481858
FGR.P09769.OID20828.v1	Ischaemic heart disease	13	1.05	1.01	1.09	0.00944725	3041	38898	0.0789569
FGR.P09769.OID20828.v1	Ischaemic heart disease	14	1.05	1.01	1.09	0.00966937	3045	38898	0.0755794
FGR.P09769.OID20828.v1	Ischaemic heart disease	15	1.05	1.01	1.09	0.00866145	3047	38898	0.0902737
FGR.P09769.OID20828.v1	Ischaemic heart disease	16	1.05	1.01	1.09	0.00866145	3047	38898	0.0902737
FGR.P09769.OID20828.v1	Ischaemic heart disease	17	1.05	1.01	1.09	0.00866145	3047	38898	0.0902737
HSP90B1.P14625.OID20829.v1	Ischaemic heart disease	1	1.13	0.98	1.3	0.0950055	201	38898	0.683449
HSP90B1.P14625.OID20829.v1	Ischaemic heart disease	2	1.14	1.03	1.26	0.00827047	416	38898	0.527476
HSP90B1.P14625.OID20829.v1	Ischaemic heart disease	3	1.11	1.03	1.2	0.00609006	650	38898	0.994419
HSP90B1.P14625.OID20829.v1	Ischaemic heart disease	4	1.1	1.03	1.18	0.00406233	898	38898	0.837392
HSP90B1.P14625.OID20829.v1	Ischaemic heart disease	5	1.04	0.98	1.1	0.170907	1160	38898	0.00387301
HSP90B1.P14625.OID20829.v1	Ischaemic heart disease	6	1.04	0.98	1.09	0.172755	1434	38898	0.0188911
HSP90B1.P14625.OID20829.v1	Ischaemic heart disease	7	1.02	0.97	1.07	0.402475	1732	38898	0.00901145
HSP90B1.P14625.OID20829.v1	Ischaemic heart disease	8	1.02	0.97	1.06	0.442638	1981	38898	0.0223824
HSP90B1.P14625.OID20829.v1	Ischaemic heart disease	9	1.02	0.98	1.07	0.303376	2275	38898	0.143674
HSP90B1.P14625.OID20829.v1	Ischaemic heart disease	10	1.02	0.98	1.06	0.407519	2560	38898	0.094491
HSP90B1.P14625.OID20829.v1	Ischaemic heart disease	11	1.01	0.97	1.05	0.615233	2812	38898	0.043493
HSP90B1.P14625.OID20829.v1	Ischaemic heart disease	12	1.01	0.98	1.05	0.479728	2973	38898	0.127828
HSP90B1.P14625.OID20829.v1	Ischaemic heart disease	13	1.01	0.98	1.05	0.492222	3041	38898	0.121422
HSP90B1.P14625.OID20829.v1	Ischaemic heart disease	14	1.01	0.98	1.05	0.524275	3045	38898	0.100295
HSP90B1.P14625.OID20829.v1	Ischaemic heart disease	15	1.01	0.98	1.05	0.509651	3047	38898	0.113822
HSP90B1.P14625.OID20829.v1	Ischaemic heart disease	16	1.01	0.98	1.05	0.509651	3047	38898	0.113822
HSP90B1.P14625.OID20829.v1	Ischaemic heart disease	17	1.01	0.98	1.05	0.509651	3047	38898	0.113822
MAPT.P10636.OID20830.v1	Ischaemic heart disease	1	1.05	0.91	1.21	0.493491	201	38898	0.461982
MAPT.P10636.OID20830.v1	Ischaemic heart disease	2	1	0.9	1.1	0.937894	416	38898	0.20623
MAPT.P10636.OID20830.v1	Ischaemic heart disease	3	0.98	0.91	1.06	0.645275	650	38898	0.250154
MAPT.P10636.OID20830.v1	Ischaemic heart disease	4	1.01	0.94	1.07	0.847414	898	38898	0.666106
MAPT.P10636.OID20830.v1	Ischaemic heart disease	5	1.01	0.95	1.07	0.714044	1160	38898	0.751822
MAPT.P10636.OID20830.v1	Ischaemic heart disease	6	1	0.95	1.05	0.99112	1434	38898	0.663812
MAPT.P10636.OID20830.v1	Ischaemic heart disease	7	1	0.95	1.05	0.963432	1732	38898	0.624045
MAPT.P10636.OID20830.v1	Ischaemic heart disease	8	1	0.96	1.05	0.994315	1981	38898	0.772254
MAPT.P10636.OID20830.v1	Ischaemic heart disease	9	1.01	0.97	1.05	0.592948	2275	38898	0.486077
MAPT.P10636.OID20830.v1	Ischaemic heart disease	10	1.02	0.98	1.06	0.390581	2560	38898	0.300017
MAPT.P10636.OID20830.v1	Ischaemic heart disease	11	1.01	0.98	1.05	0.447981	2812	38898	0.609031
MAPT.P10636.OID20830.v1	Ischaemic heart disease	12	1.01	0.97	1.05	0.591504	2973	38898	0.984887
MAPT.P10636.OID20830.v1	Ischaemic heart disease	13	1.01	0.98	1.05	0.435998	3041	38898	0.637939
MAPT.P10636.OID20830.v1	Ischaemic heart disease	14	1.01	0.98	1.05	0.458032	3045	38898	0.692625
MAPT.P10636.OID20830.v1	Ischaemic heart disease	15	1.01	0.98	1.05	0.430621	3047	38898	0.618256
MAPT.P10636.OID20830.v1	Ischaemic heart disease	16	1.01	0.98	1.05	0.430621	3047	38898	0.618256
MAPT.P10636.OID20830.v1	Ischaemic heart disease	17	1.01	0.98	1.05	0.430621	3047	38898	0.618256
CLSPN.Q9HAW4.OID20831.v1	Ischaemic heart disease	1	1.06	0.93	1.22	0.378096	201	38898	0.418878
CLSPN.Q9HAW4.OID20831.v1	Ischaemic heart disease	2	1.1	1	1.21	0.0578585	416	38898	0.170882
CLSPN.Q9HAW4.OID20831.v1	Ischaemic heart disease	3	1.06	0.98	1.15	0.140013	650	38898	0.80585
CLSPN.Q9HAW4.OID20831.v1	Ischaemic heart disease	4	1.05	0.98	1.12	0.143197	898	38898	0.822104
CLSPN.Q9HAW4.OID20831.v1	Ischaemic heart disease	5	1.05	0.99	1.11	0.109622	1160	38898	0.808371
CLSPN.Q9HAW4.OID20831.v1	Ischaemic heart disease	6	1.07	1.01	1.13	0.0124067	1434	38898	0.419354
CLSPN.Q9HAW4.OID20831.v1	Ischaemic heart disease	7	1.04	1	1.1	0.071553	1732	38898	0.43364
CLSPN.Q9HAW4.OID20831.v1	Ischaemic heart disease	8	1.04	0.99	1.09	0.0921164	1981	38898	0.319161
CLSPN.Q9HAW4.OID20831.v1	Ischaemic heart disease	9	1.03	0.99	1.08	0.107133	2275	38898	0.27023
CLSPN.Q9HAW4.OID20831.v1	Ischaemic heart disease	10	1.03	0.99	1.07	0.13701	2560	38898	0.208824
CLSPN.Q9HAW4.OID20831.v1	Ischaemic heart disease	11	1.02	0.99	1.06	0.225696	2812	38898	0.085885
CLSPN.Q9HAW4.OID20831.v1	Ischaemic heart disease	12	1.02	0.99	1.06	0.205339	2973	38898	0.124218
CLSPN.Q9HAW4.OID20831.v1	Ischaemic heart disease	13	1.02	0.99	1.06	0.217466	3041	38898	0.121273
CLSPN.Q9HAW4.OID20831.v1	Ischaemic heart disease	14	1.02	0.99	1.06	0.202051	3045	38898	0.142228
CLSPN.Q9HAW4.OID20831.v1	Ischaemic heart disease	15	1.02	0.99	1.06	0.193633	3047	38898	0.160948
CLSPN.Q9HAW4.OID20831.v1	Ischaemic heart disease	16	1.02	0.99	1.06	0.193633	3047	38898	0.160948
CLSPN.Q9HAW4.OID20831.v1	Ischaemic heart disease	17	1.02	0.99	1.06	0.193633	3047	38898	0.160948
PADI4.Q9UM07.OID20832.v1	Ischaemic heart disease	1	1.1	0.96	1.27	0.167081	201	38898	0.647956
PADI4.Q9UM07.OID20832.v1	Ischaemic heart disease	2	1.09	0.99	1.2	0.0758682	416	38898	0.770863
PADI4.Q9UM07.OID20832.v1	Ischaemic heart disease	3	1.07	0.99	1.15	0.106882	650	38898	0.291379
PADI4.Q9UM07.OID20832.v1	Ischaemic heart disease	4	1.05	0.98	1.12	0.141081	898	38898	0.16113
PADI4.Q9UM07.OID20832.v1	Ischaemic heart disease	5	1.03	0.98	1.1	0.258999	1160	38898	0.116588
PADI4.Q9UM07.OID20832.v1	Ischaemic heart disease	6	1.03	0.98	1.09	0.23457	1434	38898	0.209904
PADI4.Q9UM07.OID20832.v1	Ischaemic heart disease	7	1.03	0.98	1.08	0.201061	1732	38898	0.3426
PADI4.Q9UM07.OID20832.v1	Ischaemic heart disease	8	1.02	0.98	1.07	0.391723	1981	38898	0.0899733
PADI4.Q9UM07.OID20832.v1	Ischaemic heart disease	9	1.02	0.98	1.06	0.43699	2275	38898	0.118015
PADI4.Q9UM07.OID20832.v1	Ischaemic heart disease	10	1.02	0.98	1.06	0.355175	2560	38898	0.262699
PADI4.Q9UM07.OID20832.v1	Ischaemic heart disease	11	1.02	0.98	1.06	0.312292	2812	38898	0.385612
PADI4.Q9UM07.OID20832.v1	Ischaemic heart disease	12	1.02	0.98	1.06	0.344316	2973	38898	0.283265
PADI4.Q9UM07.OID20832.v1	Ischaemic heart disease	13	1.02	0.98	1.05	0.373023	3041	38898	0.251092
PADI4.Q9UM07.OID20832.v1	Ischaemic heart disease	14	1.02	0.98	1.05	0.394635	3045	38898	0.219539
PADI4.Q9UM07.OID20832.v1	Ischaemic heart disease	15	1.02	0.98	1.05	0.371802	3047	38898	0.249225
PADI4.Q9UM07.OID20832.v1	Ischaemic heart disease	16	1.02	0.98	1.05	0.371802	3047	38898	0.249225
PADI4.Q9UM07.OID20832.v1	Ischaemic heart disease	17	1.02	0.98	1.05	0.371802	3047	38898	0.249225
IVD.P26440.OID20833.v1	Ischaemic heart disease	1	0.93	0.81	1.07	0.295976	201	38898	0.592099
IVD.P26440.OID20833.v1	Ischaemic heart disease	2	0.96	0.88	1.06	0.46361	416	38898	0.446286
IVD.P26440.OID20833.v1	Ischaemic heart disease	3	0.98	0.9	1.05	0.529828	650	38898	0.461254
IVD.P26440.OID20833.v1	Ischaemic heart disease	4	1	0.93	1.06	0.893543	898	38898	0.229096
IVD.P26440.OID20833.v1	Ischaemic heart disease	5	1	0.95	1.06	0.871858	1160	38898	0.185232
IVD.P26440.OID20833.v1	Ischaemic heart disease	6	0.99	0.94	1.04	0.647021	1434	38898	0.958248
IVD.P26440.OID20833.v1	Ischaemic heart disease	7	0.98	0.93	1.02	0.299751	1732	38898	0.355581
IVD.P26440.OID20833.v1	Ischaemic heart disease	8	0.98	0.94	1.02	0.344431	1981	38898	0.526005
IVD.P26440.OID20833.v1	Ischaemic heart disease	9	0.98	0.94	1.02	0.258621	2275	38898	0.430651
IVD.P26440.OID20833.v1	Ischaemic heart disease	10	0.98	0.94	1.02	0.343197	2560	38898	0.720945
IVD.P26440.OID20833.v1	Ischaemic heart disease	11	0.98	0.95	1.02	0.367698	2812	38898	0.905909
IVD.P26440.OID20833.v1	Ischaemic heart disease	12	0.98	0.95	1.02	0.328883	2973	38898	0.789709
IVD.P26440.OID20833.v1	Ischaemic heart disease	13	0.99	0.95	1.02	0.433672	3041	38898	0.91099
IVD.P26440.OID20833.v1	Ischaemic heart disease	14	0.99	0.95	1.02	0.443831	3045	38898	0.88345
IVD.P26440.OID20833.v1	Ischaemic heart disease	15	0.99	0.95	1.02	0.447383	3047	38898	0.868996
IVD.P26440.OID20833.v1	Ischaemic heart disease	16	0.99	0.95	1.02	0.447383	3047	38898	0.868996
IVD.P26440.OID20833.v1	Ischaemic heart disease	17	0.99	0.95	1.02	0.447383	3047	38898	0.868996
NOS3.P29474.OID20834.v1	Ischaemic heart disease	1	1.21	1.04	1.41	0.0125693	201	38898	0.687415
NOS3.P29474.OID20834.v1	Ischaemic heart disease	2	1.23	1.1	1.36	0.000160059	416	38898	0.468513
NOS3.P29474.OID20834.v1	Ischaemic heart disease	3	1.23	1.13	1.34	2.03617e-06	650	38898	0.440376
NOS3.P29474.OID20834.v1	Ischaemic heart disease	4	1.17	1.08	1.25	3.08935e-05	898	38898	0.199924
NOS3.P29474.OID20834.v1	Ischaemic heart disease	5	1.18	1.11	1.26	3.74056e-07	1160	38898	0.62248
NOS3.P29474.OID20834.v1	Ischaemic heart disease	6	1.19	1.13	1.26	1.71642e-09	1434	38898	0.916314
NOS3.P29474.OID20834.v1	Ischaemic heart disease	7	1.14	1.08	1.2	8.9891e-07	1732	38898	0.0270868
NOS3.P29474.OID20834.v1	Ischaemic heart disease	8	1.15	1.09	1.2	4.63264e-08	1981	38898	0.138095
NOS3.P29474.OID20834.v1	Ischaemic heart disease	9	1.14	1.09	1.2	6.54528e-09	2275	38898	0.212181
NOS3.P29474.OID20834.v1	Ischaemic heart disease	10	1.15	1.1	1.2	5.10113e-10	2560	38898	0.377102
NOS3.P29474.OID20834.v1	Ischaemic heart disease	11	1.15	1.1	1.19	6.19678e-11	2812	38898	0.333241
NOS3.P29474.OID20834.v1	Ischaemic heart disease	12	1.14	1.1	1.19	2.95004e-11	2973	38898	0.23285
NOS3.P29474.OID20834.v1	Ischaemic heart disease	13	1.14	1.1	1.19	3.37283e-11	3041	38898	0.203315
NOS3.P29474.OID20834.v1	Ischaemic heart disease	14	1.14	1.1	1.19	4.07143e-11	3045	38898	0.179947
NOS3.P29474.OID20834.v1	Ischaemic heart disease	15	1.14	1.1	1.19	4.9234e-11	3047	38898	0.174269
NOS3.P29474.OID20834.v1	Ischaemic heart disease	16	1.14	1.1	1.19	4.9234e-11	3047	38898	0.174269
NOS3.P29474.OID20834.v1	Ischaemic heart disease	17	1.14	1.1	1.19	4.9234e-11	3047	38898	0.174269
PLIN1.O60240.OID20835.v1	Ischaemic heart disease	1	1.09	0.93	1.27	0.2828	201	38898	0.884494
PLIN1.O60240.OID20835.v1	Ischaemic heart disease	2	1.09	0.98	1.21	0.13332	416	38898	0.897823
PLIN1.O60240.OID20835.v1	Ischaemic heart disease	3	1.04	0.95	1.13	0.392726	650	38898	0.31392
PLIN1.O60240.OID20835.v1	Ischaemic heart disease	4	1.07	0.99	1.15	0.0856202	898	38898	0.733483
PLIN1.O60240.OID20835.v1	Ischaemic heart disease	5	1.06	0.99	1.13	0.081	1160	38898	0.745995
PLIN1.O60240.OID20835.v1	Ischaemic heart disease	6	1.05	0.99	1.11	0.0939467	1434	38898	0.207535
PLIN1.O60240.OID20835.v1	Ischaemic heart disease	7	1.02	0.97	1.08	0.411517	1732	38898	0.0257716
PLIN1.O60240.OID20835.v1	Ischaemic heart disease	8	1.03	0.98	1.08	0.248981	1981	38898	0.297843
PLIN1.O60240.OID20835.v1	Ischaemic heart disease	9	1.03	0.98	1.07	0.258503	2275	38898	0.689228
PLIN1.O60240.OID20835.v1	Ischaemic heart disease	10	1.03	0.99	1.08	0.171172	2560	38898	0.563533
PLIN1.O60240.OID20835.v1	Ischaemic heart disease	11	1.03	0.99	1.07	0.175515	2812	38898	0.902501
PLIN1.O60240.OID20835.v1	Ischaemic heart disease	12	1.03	0.99	1.07	0.173759	2973	38898	0.938953
PLIN1.O60240.OID20835.v1	Ischaemic heart disease	13	1.03	0.99	1.07	0.125148	3041	38898	0.702678
PLIN1.O60240.OID20835.v1	Ischaemic heart disease	14	1.03	0.99	1.07	0.14037	3045	38898	0.791342
PLIN1.O60240.OID20835.v1	Ischaemic heart disease	15	1.03	0.99	1.07	0.134982	3047	38898	0.731239
PLIN1.O60240.OID20835.v1	Ischaemic heart disease	16	1.03	0.99	1.07	0.134982	3047	38898	0.731239
PLIN1.O60240.OID20835.v1	Ischaemic heart disease	17	1.03	0.99	1.07	0.134982	3047	38898	0.731239
CETN2.P41208.OID20836.v1	Ischaemic heart disease	1	1.05	0.92	1.21	0.452166	201	38898	0.462593
CETN2.P41208.OID20836.v1	Ischaemic heart disease	2	1.05	0.96	1.16	0.297821	416	38898	0.649509
CETN2.P41208.OID20836.v1	Ischaemic heart disease	3	1.05	0.97	1.14	0.193081	650	38898	0.83909
CETN2.P41208.OID20836.v1	Ischaemic heart disease	4	1.04	0.97	1.11	0.239238	898	38898	0.68101
CETN2.P41208.OID20836.v1	Ischaemic heart disease	5	1.06	1	1.12	0.0469374	1160	38898	0.404114
CETN2.P41208.OID20836.v1	Ischaemic heart disease	6	1.05	1	1.11	0.0554096	1434	38898	0.902204
CETN2.P41208.OID20836.v1	Ischaemic heart disease	7	1.03	0.98	1.08	0.220857	1732	38898	0.181318
CETN2.P41208.OID20836.v1	Ischaemic heart disease	8	1.04	0.99	1.08	0.113795	1981	38898	0.552588
CETN2.P41208.OID20836.v1	Ischaemic heart disease	9	1.04	1	1.09	0.0575225	2275	38898	0.83115
CETN2.P41208.OID20836.v1	Ischaemic heart disease	10	1.04	1	1.08	0.0367611	2560	38898	0.993894
CETN2.P41208.OID20836.v1	Ischaemic heart disease	11	1.04	1	1.08	0.0371018	2812	38898	0.801899
CETN2.P41208.OID20836.v1	Ischaemic heart disease	12	1.05	1.01	1.08	0.0160708	2973	38898	0.842713
CETN2.P41208.OID20836.v1	Ischaemic heart disease	13	1.05	1.01	1.08	0.0161346	3041	38898	0.877875
CETN2.P41208.OID20836.v1	Ischaemic heart disease	14	1.04	1.01	1.08	0.0163684	3045	38898	0.886047
CETN2.P41208.OID20836.v1	Ischaemic heart disease	15	1.04	1.01	1.08	0.0168204	3047	38898	0.904972
CETN2.P41208.OID20836.v1	Ischaemic heart disease	16	1.04	1.01	1.08	0.0168204	3047	38898	0.904972
CETN2.P41208.OID20836.v1	Ischaemic heart disease	17	1.04	1.01	1.08	0.0168204	3047	38898	0.904972
STK24.Q9Y6E0.OID20837.v1	Ischaemic heart disease	1	1.07	0.93	1.23	0.34787	201	38898	0.515819
STK24.Q9Y6E0.OID20837.v1	Ischaemic heart disease	2	1.06	0.96	1.17	0.234242	416	38898	0.982392
STK24.Q9Y6E0.OID20837.v1	Ischaemic heart disease	3	1.06	0.98	1.14	0.169775	650	38898	0.892618
STK24.Q9Y6E0.OID20837.v1	Ischaemic heart disease	4	1.03	0.97	1.1	0.315121	898	38898	0.471523
STK24.Q9Y6E0.OID20837.v1	Ischaemic heart disease	5	1.05	0.99	1.11	0.087215	1160	38898	0.597675
STK24.Q9Y6E0.OID20837.v1	Ischaemic heart disease	6	1.05	1	1.11	0.0510131	1434	38898	0.690159
STK24.Q9Y6E0.OID20837.v1	Ischaemic heart disease	7	1.02	0.98	1.07	0.331165	1732	38898	0.12329
STK24.Q9Y6E0.OID20837.v1	Ischaemic heart disease	8	1.03	0.99	1.08	0.177608	1981	38898	0.435119
STK24.Q9Y6E0.OID20837.v1	Ischaemic heart disease	9	1.04	1	1.08	0.0771777	2275	38898	0.831286
STK24.Q9Y6E0.OID20837.v1	Ischaemic heart disease	10	1.03	0.99	1.07	0.0949322	2560	38898	0.607751
STK24.Q9Y6E0.OID20837.v1	Ischaemic heart disease	11	1.03	0.99	1.07	0.116969	2812	38898	0.447745
STK24.Q9Y6E0.OID20837.v1	Ischaemic heart disease	12	1.03	0.99	1.07	0.109749	2973	38898	0.432824
STK24.Q9Y6E0.OID20837.v1	Ischaemic heart disease	13	1.03	0.99	1.07	0.11487	3041	38898	0.397033
STK24.Q9Y6E0.OID20837.v1	Ischaemic heart disease	14	1.03	0.99	1.07	0.10923	3045	38898	0.423545
STK24.Q9Y6E0.OID20837.v1	Ischaemic heart disease	15	1.03	0.99	1.07	0.110188	3047	38898	0.420973
STK24.Q9Y6E0.OID20837.v1	Ischaemic heart disease	16	1.03	0.99	1.07	0.110188	3047	38898	0.420973
STK24.Q9Y6E0.OID20837.v1	Ischaemic heart disease	17	1.03	0.99	1.07	0.110188	3047	38898	0.420973
GGA1.Q9UJY5.OID20838.v1	Ischaemic heart disease	1	1.03	0.9	1.19	0.667692	201	38898	0.583783
GGA1.Q9UJY5.OID20838.v1	Ischaemic heart disease	2	0.99	0.9	1.09	0.859646	416	38898	0.324803
GGA1.Q9UJY5.OID20838.v1	Ischaemic heart disease	3	0.98	0.91	1.06	0.638616	650	38898	0.425353
GGA1.Q9UJY5.OID20838.v1	Ischaemic heart disease	4	0.99	0.93	1.06	0.857126	898	38898	0.955534
GGA1.Q9UJY5.OID20838.v1	Ischaemic heart disease	5	0.98	0.93	1.04	0.603733	1160	38898	0.483534
GGA1.Q9UJY5.OID20838.v1	Ischaemic heart disease	6	1	0.94	1.05	0.855414	1434	38898	0.880334
GGA1.Q9UJY5.OID20838.v1	Ischaemic heart disease	7	0.98	0.93	1.03	0.362604	1732	38898	0.348664
GGA1.Q9UJY5.OID20838.v1	Ischaemic heart disease	8	0.97	0.92	1.01	0.127476	1981	38898	0.0918355
GGA1.Q9UJY5.OID20838.v1	Ischaemic heart disease	9	0.96	0.92	1	0.0657115	2275	38898	0.101989
GGA1.Q9UJY5.OID20838.v1	Ischaemic heart disease	10	0.96	0.93	1	0.0642093	2560	38898	0.286778
GGA1.Q9UJY5.OID20838.v1	Ischaemic heart disease	11	0.96	0.92	0.99	0.0246556	2812	38898	0.145957
GGA1.Q9UJY5.OID20838.v1	Ischaemic heart disease	12	0.96	0.93	1	0.0449362	2973	38898	0.441796
GGA1.Q9UJY5.OID20838.v1	Ischaemic heart disease	13	0.97	0.93	1	0.0836203	3041	38898	0.902429
GGA1.Q9UJY5.OID20838.v1	Ischaemic heart disease	14	0.97	0.93	1	0.0813004	3045	38898	0.885125
GGA1.Q9UJY5.OID20838.v1	Ischaemic heart disease	15	0.97	0.93	1	0.0788533	3047	38898	0.875453
GGA1.Q9UJY5.OID20838.v1	Ischaemic heart disease	16	0.97	0.93	1	0.0788533	3047	38898	0.875453
GGA1.Q9UJY5.OID20838.v1	Ischaemic heart disease	17	0.97	0.93	1	0.0788533	3047	38898	0.875453
PBLD.P30039.OID20839.v1	Ischaemic heart disease	1	0.98	0.85	1.13	0.779673	201	38898	0.930345
PBLD.P30039.OID20839.v1	Ischaemic heart disease	2	1.02	0.92	1.13	0.676787	416	38898	0.265183
PBLD.P30039.OID20839.v1	Ischaemic heart disease	3	1.02	0.94	1.1	0.696596	650	38898	0.622295
PBLD.P30039.OID20839.v1	Ischaemic heart disease	4	1.02	0.95	1.09	0.653916	898	38898	0.842266
PBLD.P30039.OID20839.v1	Ischaemic heart disease	5	1.04	0.98	1.1	0.201108	1160	38898	0.264026
PBLD.P30039.OID20839.v1	Ischaemic heart disease	6	1.04	0.99	1.1	0.135061	1434	38898	0.448814
PBLD.P30039.OID20839.v1	Ischaemic heart disease	7	1.02	0.97	1.07	0.489781	1732	38898	0.378883
PBLD.P30039.OID20839.v1	Ischaemic heart disease	8	1.01	0.97	1.06	0.570143	1981	38898	0.351869
PBLD.P30039.OID20839.v1	Ischaemic heart disease	9	1.01	0.97	1.05	0.660173	2275	38898	0.363956
PBLD.P30039.OID20839.v1	Ischaemic heart disease	10	1.01	0.97	1.05	0.56097	2560	38898	0.68464
PBLD.P30039.OID20839.v1	Ischaemic heart disease	11	1.01	0.97	1.05	0.731406	2812	38898	0.32859
PBLD.P30039.OID20839.v1	Ischaemic heart disease	12	1.01	0.97	1.05	0.679077	2973	38898	0.344168
PBLD.P30039.OID20839.v1	Ischaemic heart disease	13	1	0.97	1.04	0.795052	3041	38898	0.244602
PBLD.P30039.OID20839.v1	Ischaemic heart disease	14	1	0.97	1.04	0.802248	3045	38898	0.236087
PBLD.P30039.OID20839.v1	Ischaemic heart disease	15	1	0.97	1.04	0.807751	3047	38898	0.243737
PBLD.P30039.OID20839.v1	Ischaemic heart disease	16	1	0.97	1.04	0.807751	3047	38898	0.243737
PBLD.P30039.OID20839.v1	Ischaemic heart disease	17	1	0.97	1.04	0.807751	3047	38898	0.243737
EPHA10.Q5JZY3.OID20840.v1	Ischaemic heart disease	1	1.05	0.92	1.21	0.465606	201	38898	0.826662
EPHA10.Q5JZY3.OID20840.v1	Ischaemic heart disease	2	0.99	0.9	1.09	0.779549	416	38898	0.283528
EPHA10.Q5JZY3.OID20840.v1	Ischaemic heart disease	3	0.99	0.92	1.07	0.867203	650	38898	0.825931
EPHA10.Q5JZY3.OID20840.v1	Ischaemic heart disease	4	1.01	0.94	1.08	0.79389	898	38898	0.681978
EPHA10.Q5JZY3.OID20840.v1	Ischaemic heart disease	5	0.99	0.94	1.05	0.765966	1160	38898	0.704218
EPHA10.Q5JZY3.OID20840.v1	Ischaemic heart disease	6	1.01	0.96	1.06	0.743619	1434	38898	0.490492
EPHA10.Q5JZY3.OID20840.v1	Ischaemic heart disease	7	1.01	0.96	1.06	0.773818	1732	38898	0.607444
EPHA10.Q5JZY3.OID20840.v1	Ischaemic heart disease	8	1.01	0.97	1.05	0.683235	1981	38898	0.590491
EPHA10.Q5JZY3.OID20840.v1	Ischaemic heart disease	9	1.02	0.98	1.06	0.402976	2275	38898	0.216668
EPHA10.Q5JZY3.OID20840.v1	Ischaemic heart disease	10	1.02	0.98	1.06	0.27409	2560	38898	0.160967
EPHA10.Q5JZY3.OID20840.v1	Ischaemic heart disease	11	1.02	0.98	1.06	0.31369	2812	38898	0.334704
EPHA10.Q5JZY3.OID20840.v1	Ischaemic heart disease	12	1.02	0.98	1.06	0.319325	2973	38898	0.428366
EPHA10.Q5JZY3.OID20840.v1	Ischaemic heart disease	13	1.02	0.98	1.06	0.294996	3041	38898	0.397028
EPHA10.Q5JZY3.OID20840.v1	Ischaemic heart disease	14	1.02	0.98	1.05	0.324798	3045	38898	0.471993
EPHA10.Q5JZY3.OID20840.v1	Ischaemic heart disease	15	1.02	0.98	1.06	0.313842	3047	38898	0.433211
EPHA10.Q5JZY3.OID20840.v1	Ischaemic heart disease	16	1.02	0.98	1.06	0.313842	3047	38898	0.433211
EPHA10.Q5JZY3.OID20840.v1	Ischaemic heart disease	17	1.02	0.98	1.06	0.313842	3047	38898	0.433211
GHRHR.Q02643.OID20841.v1	Ischaemic heart disease	1	1.04	0.91	1.2	0.540924	201	38898	0.327111
GHRHR.Q02643.OID20841.v1	Ischaemic heart disease	2	1.07	0.97	1.18	0.16132	416	38898	0.262312
GHRHR.Q02643.OID20841.v1	Ischaemic heart disease	3	0.99	0.92	1.07	0.836094	650	38898	0.0875773
GHRHR.Q02643.OID20841.v1	Ischaemic heart disease	4	1	0.94	1.07	0.991485	898	38898	0.517263
GHRHR.Q02643.OID20841.v1	Ischaemic heart disease	5	0.99	0.93	1.05	0.673707	1160	38898	0.196816
GHRHR.Q02643.OID20841.v1	Ischaemic heart disease	6	0.95	0.91	1	0.0711086	1434	38898	0.00319773
GHRHR.Q02643.OID20841.v1	Ischaemic heart disease	7	0.96	0.91	1	0.068449	1732	38898	0.0334258
GHRHR.Q02643.OID20841.v1	Ischaemic heart disease	8	0.97	0.93	1.01	0.136725	1981	38898	0.338006
GHRHR.Q02643.OID20841.v1	Ischaemic heart disease	9	0.96	0.92	1	0.0465566	2275	38898	0.141456
GHRHR.Q02643.OID20841.v1	Ischaemic heart disease	10	0.95	0.92	0.99	0.0193219	2560	38898	0.132036
GHRHR.Q02643.OID20841.v1	Ischaemic heart disease	11	0.95	0.92	0.99	0.0132495	2812	38898	0.161114
GHRHR.Q02643.OID20841.v1	Ischaemic heart disease	12	0.96	0.92	0.99	0.0140802	2973	38898	0.249899
GHRHR.Q02643.OID20841.v1	Ischaemic heart disease	13	0.96	0.92	0.99	0.0135901	3041	38898	0.278229
GHRHR.Q02643.OID20841.v1	Ischaemic heart disease	14	0.96	0.92	0.99	0.0123501	3045	38898	0.253282
GHRHR.Q02643.OID20841.v1	Ischaemic heart disease	15	0.96	0.92	0.99	0.0127232	3047	38898	0.264618
GHRHR.Q02643.OID20841.v1	Ischaemic heart disease	16	0.96	0.92	0.99	0.0127232	3047	38898	0.264618
GHRHR.Q02643.OID20841.v1	Ischaemic heart disease	17	0.96	0.92	0.99	0.0127232	3047	38898	0.264618
TPPP3.Q9BW30.OID20842.v1	Ischaemic heart disease	1	1	0.87	1.15	0.998027	201	38898	0.807158
TPPP3.Q9BW30.OID20842.v1	Ischaemic heart disease	2	0.94	0.86	1.04	0.243669	416	38898	0.522872
TPPP3.Q9BW30.OID20842.v1	Ischaemic heart disease	3	0.97	0.9	1.05	0.514878	650	38898	0.867112
TPPP3.Q9BW30.OID20842.v1	Ischaemic heart disease	4	0.98	0.92	1.05	0.552255	898	38898	0.861681
TPPP3.Q9BW30.OID20842.v1	Ischaemic heart disease	5	1.01	0.95	1.07	0.768756	1160	38898	0.130534
TPPP3.Q9BW30.OID20842.v1	Ischaemic heart disease	6	1	0.95	1.05	0.99181	1434	38898	0.709866
TPPP3.Q9BW30.OID20842.v1	Ischaemic heart disease	7	0.99	0.95	1.04	0.827296	1732	38898	0.999828
TPPP3.Q9BW30.OID20842.v1	Ischaemic heart disease	8	0.99	0.95	1.04	0.691909	1981	38898	0.864238
TPPP3.Q9BW30.OID20842.v1	Ischaemic heart disease	9	1	0.96	1.04	0.919331	2275	38898	0.576882
TPPP3.Q9BW30.OID20842.v1	Ischaemic heart disease	10	1	0.96	1.04	0.919215	2560	38898	0.313559
TPPP3.Q9BW30.OID20842.v1	Ischaemic heart disease	11	1	0.96	1.04	0.902346	2812	38898	0.754161
TPPP3.Q9BW30.OID20842.v1	Ischaemic heart disease	12	1	0.97	1.04	0.950852	2973	38898	0.522787
TPPP3.Q9BW30.OID20842.v1	Ischaemic heart disease	13	1	0.97	1.04	0.818167	3041	38898	0.335932
TPPP3.Q9BW30.OID20842.v1	Ischaemic heart disease	14	1	0.97	1.04	0.803627	3045	38898	0.318364
TPPP3.Q9BW30.OID20842.v1	Ischaemic heart disease	15	1	0.97	1.04	0.800837	3047	38898	0.302902
TPPP3.Q9BW30.OID20842.v1	Ischaemic heart disease	16	1	0.97	1.04	0.800837	3047	38898	0.302902
TPPP3.Q9BW30.OID20842.v1	Ischaemic heart disease	17	1	0.97	1.04	0.800837	3047	38898	0.302902
ATP6V1F.Q16864.OID20843.v1	Ischaemic heart disease	1	0.93	0.81	1.07	0.296673	201	38898	0.681524
ATP6V1F.Q16864.OID20843.v1	Ischaemic heart disease	2	0.99	0.9	1.09	0.864523	416	38898	0.240221
ATP6V1F.Q16864.OID20843.v1	Ischaemic heart disease	3	0.98	0.91	1.06	0.571252	650	38898	0.935089
ATP6V1F.Q16864.OID20843.v1	Ischaemic heart disease	4	0.99	0.93	1.06	0.760541	898	38898	0.751268
ATP6V1F.Q16864.OID20843.v1	Ischaemic heart disease	5	1.01	0.96	1.07	0.651847	1160	38898	0.152042
ATP6V1F.Q16864.OID20843.v1	Ischaemic heart disease	6	1.01	0.96	1.06	0.781508	1434	38898	0.490494
ATP6V1F.Q16864.OID20843.v1	Ischaemic heart disease	7	1	0.95	1.04	0.87134	1732	38898	0.837148
ATP6V1F.Q16864.OID20843.v1	Ischaemic heart disease	8	1.01	0.97	1.06	0.629329	1981	38898	0.395032
ATP6V1F.Q16864.OID20843.v1	Ischaemic heart disease	9	1.02	0.98	1.06	0.314202	2275	38898	0.127846
ATP6V1F.Q16864.OID20843.v1	Ischaemic heart disease	10	1.02	0.98	1.06	0.318585	2560	38898	0.280199
ATP6V1F.Q16864.OID20843.v1	Ischaemic heart disease	11	1.02	0.98	1.06	0.248512	2812	38898	0.280736
ATP6V1F.Q16864.OID20843.v1	Ischaemic heart disease	12	1.02	0.99	1.06	0.234865	2973	38898	0.36685
ATP6V1F.Q16864.OID20843.v1	Ischaemic heart disease	13	1.02	0.99	1.06	0.238813	3041	38898	0.399101
ATP6V1F.Q16864.OID20843.v1	Ischaemic heart disease	14	1.02	0.99	1.06	0.24541	3045	38898	0.419452
ATP6V1F.Q16864.OID20843.v1	Ischaemic heart disease	15	1.02	0.99	1.06	0.231921	3047	38898	0.386728
ATP6V1F.Q16864.OID20843.v1	Ischaemic heart disease	16	1.02	0.99	1.06	0.231921	3047	38898	0.386728
ATP6V1F.Q16864.OID20843.v1	Ischaemic heart disease	17	1.02	0.99	1.06	0.231921	3047	38898	0.386728
TBC1D17.Q9HA65.OID20844.v1	Ischaemic heart disease	1	1.03	0.9	1.19	0.647442	201	38898	0.893762
TBC1D17.Q9HA65.OID20844.v1	Ischaemic heart disease	2	0.98	0.89	1.08	0.709745	416	38898	0.508215
TBC1D17.Q9HA65.OID20844.v1	Ischaemic heart disease	3	1	0.92	1.08	0.992479	650	38898	0.928622
TBC1D17.Q9HA65.OID20844.v1	Ischaemic heart disease	4	1	0.94	1.07	0.917761	898	38898	0.756563
TBC1D17.Q9HA65.OID20844.v1	Ischaemic heart disease	5	1.02	0.96	1.08	0.544541	1160	38898	0.359206
TBC1D17.Q9HA65.OID20844.v1	Ischaemic heart disease	6	1.03	0.97	1.08	0.357792	1434	38898	0.249767
TBC1D17.Q9HA65.OID20844.v1	Ischaemic heart disease	7	1.01	0.96	1.06	0.606182	1732	38898	0.954707
TBC1D17.Q9HA65.OID20844.v1	Ischaemic heart disease	8	1	0.95	1.04	0.954354	1981	38898	0.287882
TBC1D17.Q9HA65.OID20844.v1	Ischaemic heart disease	9	1.01	0.97	1.05	0.682761	2275	38898	0.841679
TBC1D17.Q9HA65.OID20844.v1	Ischaemic heart disease	10	1.01	0.97	1.05	0.639294	2560	38898	0.881652
TBC1D17.Q9HA65.OID20844.v1	Ischaemic heart disease	11	1.01	0.97	1.05	0.733505	2812	38898	0.656759
TBC1D17.Q9HA65.OID20844.v1	Ischaemic heart disease	12	1	0.97	1.04	0.812603	2973	38898	0.448457
TBC1D17.Q9HA65.OID20844.v1	Ischaemic heart disease	13	1.01	0.97	1.04	0.698239	3041	38898	0.678784
TBC1D17.Q9HA65.OID20844.v1	Ischaemic heart disease	14	1.01	0.97	1.04	0.690685	3045	38898	0.690123
TBC1D17.Q9HA65.OID20844.v1	Ischaemic heart disease	15	1.01	0.97	1.04	0.698288	3047	38898	0.680367
TBC1D17.Q9HA65.OID20844.v1	Ischaemic heart disease	16	1.01	0.97	1.04	0.698288	3047	38898	0.680367
TBC1D17.Q9HA65.OID20844.v1	Ischaemic heart disease	17	1.01	0.97	1.04	0.698288	3047	38898	0.680367
GBP4.Q96PP9.OID20845.v1	Ischaemic heart disease	1	1.08	0.94	1.24	0.264052	201	38898	0.0901506
GBP4.Q96PP9.OID20845.v1	Ischaemic heart disease	2	1.04	0.94	1.14	0.426048	416	38898	0.352661
GBP4.Q96PP9.OID20845.v1	Ischaemic heart disease	3	1.02	0.94	1.1	0.690435	650	38898	0.276983
GBP4.Q96PP9.OID20845.v1	Ischaemic heart disease	4	1.01	0.94	1.08	0.82171	898	38898	0.344869
GBP4.Q96PP9.OID20845.v1	Ischaemic heart disease	5	1.01	0.95	1.07	0.696423	1160	38898	0.694268
GBP4.Q96PP9.OID20845.v1	Ischaemic heart disease	6	1.02	0.97	1.08	0.359076	1434	38898	0.663269
GBP4.Q96PP9.OID20845.v1	Ischaemic heart disease	7	1.01	0.96	1.05	0.825696	1732	38898	0.395932
GBP4.Q96PP9.OID20845.v1	Ischaemic heart disease	8	1.02	0.97	1.06	0.461162	1981	38898	0.866611
GBP4.Q96PP9.OID20845.v1	Ischaemic heart disease	9	1.02	0.98	1.07	0.293863	2275	38898	0.542353
GBP4.Q96PP9.OID20845.v1	Ischaemic heart disease	10	1.02	0.98	1.06	0.321833	2560	38898	0.743834
GBP4.Q96PP9.OID20845.v1	Ischaemic heart disease	11	1.01	0.97	1.04	0.725635	2812	38898	0.354659
GBP4.Q96PP9.OID20845.v1	Ischaemic heart disease	12	1.01	0.97	1.04	0.679891	2973	38898	0.448148
GBP4.Q96PP9.OID20845.v1	Ischaemic heart disease	13	1.01	0.97	1.05	0.572404	3041	38898	0.647876
GBP4.Q96PP9.OID20845.v1	Ischaemic heart disease	14	1.01	0.97	1.05	0.625063	3045	38898	0.545089
GBP4.Q96PP9.OID20845.v1	Ischaemic heart disease	15	1.01	0.97	1.05	0.639751	3047	38898	0.512799
GBP4.Q96PP9.OID20845.v1	Ischaemic heart disease	16	1.01	0.97	1.05	0.639751	3047	38898	0.512799
GBP4.Q96PP9.OID20845.v1	Ischaemic heart disease	17	1.01	0.97	1.05	0.639751	3047	38898	0.512799
FKBP7.Q9Y680.OID20846.v1	Ischaemic heart disease	1	1.09	0.95	1.26	0.212548	201	38898	0.497699
FKBP7.Q9Y680.OID20846.v1	Ischaemic heart disease	2	1.07	0.97	1.18	0.16065	416	38898	0.54922
FKBP7.Q9Y680.OID20846.v1	Ischaemic heart disease	3	1.03	0.96	1.12	0.38777	650	38898	0.125907
FKBP7.Q9Y680.OID20846.v1	Ischaemic heart disease	4	1.03	0.96	1.1	0.383974	898	38898	0.334755
FKBP7.Q9Y680.OID20846.v1	Ischaemic heart disease	5	1.05	0.99	1.12	0.0898865	1160	38898	0.704461
FKBP7.Q9Y680.OID20846.v1	Ischaemic heart disease	6	1.06	1.01	1.12	0.0250025	1434	38898	0.41134
FKBP7.Q9Y680.OID20846.v1	Ischaemic heart disease	7	1.03	0.98	1.08	0.209878	1732	38898	0.195358
FKBP7.Q9Y680.OID20846.v1	Ischaemic heart disease	8	1.02	0.98	1.07	0.322464	1981	38898	0.102353
FKBP7.Q9Y680.OID20846.v1	Ischaemic heart disease	9	1.03	0.99	1.07	0.186603	2275	38898	0.383584
FKBP7.Q9Y680.OID20846.v1	Ischaemic heart disease	10	1.03	0.99	1.07	0.152376	2560	38898	0.554761
FKBP7.Q9Y680.OID20846.v1	Ischaemic heart disease	11	1.02	0.99	1.06	0.224384	2812	38898	0.260777
FKBP7.Q9Y680.OID20846.v1	Ischaemic heart disease	12	1.03	0.99	1.07	0.138169	2973	38898	0.531032
FKBP7.Q9Y680.OID20846.v1	Ischaemic heart disease	13	1.03	0.99	1.07	0.125432	3041	38898	0.613597
FKBP7.Q9Y680.OID20846.v1	Ischaemic heart disease	14	1.03	0.99	1.07	0.129653	3045	38898	0.589195
FKBP7.Q9Y680.OID20846.v1	Ischaemic heart disease	15	1.03	0.99	1.07	0.131031	3047	38898	0.59228
FKBP7.Q9Y680.OID20846.v1	Ischaemic heart disease	16	1.03	0.99	1.07	0.131031	3047	38898	0.59228
FKBP7.Q9Y680.OID20846.v1	Ischaemic heart disease	17	1.03	0.99	1.07	0.131031	3047	38898	0.59228
PTS.Q03393.OID20847.v1	Ischaemic heart disease	1	1.23	1.06	1.43	0.0064631	201	38898	0.882313
PTS.Q03393.OID20847.v1	Ischaemic heart disease	2	1.2	1.08	1.33	0.000751078	416	38898	0.960723
PTS.Q03393.OID20847.v1	Ischaemic heart disease	3	1.15	1.06	1.25	0.000882285	650	38898	0.257329
PTS.Q03393.OID20847.v1	Ischaemic heart disease	4	1.15	1.07	1.24	9.17651e-05	898	38898	0.416188
PTS.Q03393.OID20847.v1	Ischaemic heart disease	5	1.13	1.06	1.2	9.86631e-05	1160	38898	0.158919
PTS.Q03393.OID20847.v1	Ischaemic heart disease	6	1.14	1.08	1.2	6.61798e-06	1434	38898	0.300435
PTS.Q03393.OID20847.v1	Ischaemic heart disease	7	1.1	1.04	1.16	0.000333375	1732	38898	0.00855825
PTS.Q03393.OID20847.v1	Ischaemic heart disease	8	1.09	1.04	1.14	0.000438673	1981	38898	0.0117324
PTS.Q03393.OID20847.v1	Ischaemic heart disease	9	1.08	1.03	1.12	0.00135073	2275	38898	0.00714672
PTS.Q03393.OID20847.v1	Ischaemic heart disease	10	1.07	1.03	1.12	0.00136591	2560	38898	0.0219267
PTS.Q03393.OID20847.v1	Ischaemic heart disease	11	1.07	1.03	1.11	0.00124056	2812	38898	0.0146808
PTS.Q03393.OID20847.v1	Ischaemic heart disease	12	1.06	1.02	1.1	0.00253471	2973	38898	0.00310548
PTS.Q03393.OID20847.v1	Ischaemic heart disease	13	1.06	1.02	1.1	0.00310384	3041	38898	0.00304069
PTS.Q03393.OID20847.v1	Ischaemic heart disease	14	1.06	1.02	1.1	0.00294506	3045	38898	0.00323893
PTS.Q03393.OID20847.v1	Ischaemic heart disease	15	1.06	1.02	1.1	0.0029973	3047	38898	0.00355956
PTS.Q03393.OID20847.v1	Ischaemic heart disease	16	1.06	1.02	1.1	0.0029973	3047	38898	0.00355956
PTS.Q03393.OID20847.v1	Ischaemic heart disease	17	1.06	1.02	1.1	0.0029973	3047	38898	0.00355956
TNF.P01375.OID20848.v1	Ischaemic heart disease	1	1.26	1.09	1.47	0.00208948	201	38898	0.514284
TNF.P01375.OID20848.v1	Ischaemic heart disease	2	1.2	1.08	1.33	0.000521018	416	38898	0.802944
TNF.P01375.OID20848.v1	Ischaemic heart disease	3	1.18	1.08	1.28	0.000108558	650	38898	0.488706
TNF.P01375.OID20848.v1	Ischaemic heart disease	4	1.16	1.08	1.25	3.05993e-05	898	38898	0.436008
TNF.P01375.OID20848.v1	Ischaemic heart disease	5	1.17	1.1	1.24	6.9125e-07	1160	38898	0.799654
TNF.P01375.OID20848.v1	Ischaemic heart disease	6	1.17	1.11	1.24	1.45937e-08	1434	38898	0.717378
TNF.P01375.OID20848.v1	Ischaemic heart disease	7	1.17	1.11	1.23	2.96634e-09	1732	38898	0.687948
TNF.P01375.OID20848.v1	Ischaemic heart disease	8	1.18	1.12	1.23	1.57436e-11	1981	38898	0.677765
TNF.P01375.OID20848.v1	Ischaemic heart disease	9	1.17	1.12	1.22	2.05755e-12	2275	38898	0.769581
TNF.P01375.OID20848.v1	Ischaemic heart disease	10	1.16	1.12	1.21	7.03228e-13	2560	38898	0.913955
TNF.P01375.OID20848.v1	Ischaemic heart disease	11	1.16	1.11	1.2	7.91224e-13	2812	38898	0.473724
TNF.P01375.OID20848.v1	Ischaemic heart disease	12	1.16	1.11	1.2	1.04554e-13	2973	38898	0.599694
TNF.P01375.OID20848.v1	Ischaemic heart disease	13	1.16	1.12	1.21	2.552e-14	3041	38898	0.752957
TNF.P01375.OID20848.v1	Ischaemic heart disease	14	1.16	1.12	1.2	3.40783e-14	3045	38898	0.691263
TNF.P01375.OID20848.v1	Ischaemic heart disease	15	1.16	1.12	1.2	2.79891e-14	3047	38898	0.740314
TNF.P01375.OID20848.v1	Ischaemic heart disease	16	1.16	1.12	1.2	2.79891e-14	3047	38898	0.740314
TNF.P01375.OID20848.v1	Ischaemic heart disease	17	1.16	1.12	1.2	2.79891e-14	3047	38898	0.740314
NXPH1.P58417.OID20849.v1	Ischaemic heart disease	1	1.13	0.99	1.3	0.0788325	201	38898	0.431746
NXPH1.P58417.OID20849.v1	Ischaemic heart disease	2	1.13	1.03	1.24	0.0119314	416	38898	0.773567
NXPH1.P58417.OID20849.v1	Ischaemic heart disease	3	1.09	1.01	1.18	0.027741	650	38898	0.504383
NXPH1.P58417.OID20849.v1	Ischaemic heart disease	4	1.08	1.01	1.15	0.0281968	898	38898	0.394071
NXPH1.P58417.OID20849.v1	Ischaemic heart disease	5	1.08	1.02	1.15	0.00618738	1160	38898	0.834292
NXPH1.P58417.OID20849.v1	Ischaemic heart disease	6	1.06	1.01	1.12	0.0243109	1434	38898	0.215472
NXPH1.P58417.OID20849.v1	Ischaemic heart disease	7	1.05	1	1.1	0.0388715	1732	38898	0.160111
NXPH1.P58417.OID20849.v1	Ischaemic heart disease	8	1.05	1.01	1.1	0.0249234	1981	38898	0.262765
NXPH1.P58417.OID20849.v1	Ischaemic heart disease	9	1.04	1	1.09	0.0441748	2275	38898	0.12892
NXPH1.P58417.OID20849.v1	Ischaemic heart disease	10	1.04	1	1.08	0.0619356	2560	38898	0.105147
NXPH1.P58417.OID20849.v1	Ischaemic heart disease	11	1.04	1	1.08	0.0333173	2812	38898	0.273061
NXPH1.P58417.OID20849.v1	Ischaemic heart disease	12	1.04	1.01	1.08	0.0244274	2973	38898	0.531594
NXPH1.P58417.OID20849.v1	Ischaemic heart disease	13	1.04	1.01	1.08	0.0225399	3041	38898	0.502854
NXPH1.P58417.OID20849.v1	Ischaemic heart disease	14	1.04	1.01	1.08	0.0249709	3045	38898	0.452809
NXPH1.P58417.OID20849.v1	Ischaemic heart disease	15	1.04	1.01	1.08	0.0242267	3047	38898	0.459869
NXPH1.P58417.OID20849.v1	Ischaemic heart disease	16	1.04	1.01	1.08	0.0242267	3047	38898	0.459869
NXPH1.P58417.OID20849.v1	Ischaemic heart disease	17	1.04	1.01	1.08	0.0242267	3047	38898	0.459869
PMVK.Q15126.OID20850.v1	Ischaemic heart disease	1	1.02	0.89	1.17	0.799373	201	38898	0.867334
PMVK.Q15126.OID20850.v1	Ischaemic heart disease	2	1.06	0.96	1.17	0.246028	416	38898	0.258762
PMVK.Q15126.OID20850.v1	Ischaemic heart disease	3	1.06	0.98	1.15	0.129996	650	38898	0.542188
PMVK.Q15126.OID20850.v1	Ischaemic heart disease	4	1.05	0.98	1.12	0.186872	898	38898	0.90825
PMVK.Q15126.OID20850.v1	Ischaemic heart disease	5	1.05	0.99	1.11	0.0873851	1160	38898	0.621565
PMVK.Q15126.OID20850.v1	Ischaemic heart disease	6	1.06	1	1.11	0.0424425	1434	38898	0.57909
PMVK.Q15126.OID20850.v1	Ischaemic heart disease	7	1.03	0.98	1.08	0.257544	1732	38898	0.193931
PMVK.Q15126.OID20850.v1	Ischaemic heart disease	8	1.04	0.99	1.09	0.0851389	1981	38898	0.83292
PMVK.Q15126.OID20850.v1	Ischaemic heart disease	9	1.04	1	1.09	0.0417244	2275	38898	0.959959
PMVK.Q15126.OID20850.v1	Ischaemic heart disease	10	1.04	1	1.08	0.047303	2560	38898	0.782989
PMVK.Q15126.OID20850.v1	Ischaemic heart disease	11	1.03	0.99	1.07	0.10219	2812	38898	0.285268
PMVK.Q15126.OID20850.v1	Ischaemic heart disease	12	1.03	1	1.07	0.0735683	2973	38898	0.433842
PMVK.Q15126.OID20850.v1	Ischaemic heart disease	13	1.03	1	1.07	0.072616	3041	38898	0.450909
PMVK.Q15126.OID20850.v1	Ischaemic heart disease	14	1.03	1	1.07	0.0709079	3045	38898	0.465389
PMVK.Q15126.OID20850.v1	Ischaemic heart disease	15	1.03	1	1.07	0.0739898	3047	38898	0.442627
PMVK.Q15126.OID20850.v1	Ischaemic heart disease	16	1.03	1	1.07	0.0739898	3047	38898	0.442627
PMVK.Q15126.OID20850.v1	Ischaemic heart disease	17	1.03	1	1.07	0.0739898	3047	38898	0.442627
VSTM1.Q6UX27.OID20851.v1	Ischaemic heart disease	1	1.11	0.97	1.27	0.139154	201	38898	0.795562
VSTM1.Q6UX27.OID20851.v1	Ischaemic heart disease	2	1.13	1.02	1.24	0.0139513	416	38898	0.725532
VSTM1.Q6UX27.OID20851.v1	Ischaemic heart disease	3	1.08	1	1.17	0.0410047	650	38898	0.362592
VSTM1.Q6UX27.OID20851.v1	Ischaemic heart disease	4	1.06	1	1.13	0.0642547	898	38898	0.180176
VSTM1.Q6UX27.OID20851.v1	Ischaemic heart disease	5	1.07	1.01	1.13	0.0197064	1160	38898	0.476211
VSTM1.Q6UX27.OID20851.v1	Ischaemic heart disease	6	1.06	1.01	1.11	0.0313859	1434	38898	0.201493
VSTM1.Q6UX27.OID20851.v1	Ischaemic heart disease	7	1.06	1.01	1.11	0.0196655	1732	38898	0.395194
VSTM1.Q6UX27.OID20851.v1	Ischaemic heart disease	8	1.05	1.01	1.1	0.0266039	1981	38898	0.250386
VSTM1.Q6UX27.OID20851.v1	Ischaemic heart disease	9	1.04	1	1.09	0.0394591	2275	38898	0.152697
VSTM1.Q6UX27.OID20851.v1	Ischaemic heart disease	10	1.04	1	1.08	0.0618303	2560	38898	0.0994322
VSTM1.Q6UX27.OID20851.v1	Ischaemic heart disease	11	1.04	1	1.08	0.0277471	2812	38898	0.289711
VSTM1.Q6UX27.OID20851.v1	Ischaemic heart disease	12	1.05	1.01	1.08	0.0158145	2973	38898	0.497424
VSTM1.Q6UX27.OID20851.v1	Ischaemic heart disease	13	1.04	1.01	1.08	0.0204941	3041	38898	0.365796
VSTM1.Q6UX27.OID20851.v1	Ischaemic heart disease	14	1.04	1.01	1.08	0.0229508	3045	38898	0.322329
VSTM1.Q6UX27.OID20851.v1	Ischaemic heart disease	15	1.04	1.01	1.08	0.0213554	3047	38898	0.363564
VSTM1.Q6UX27.OID20851.v1	Ischaemic heart disease	16	1.04	1.01	1.08	0.0213554	3047	38898	0.363564
VSTM1.Q6UX27.OID20851.v1	Ischaemic heart disease	17	1.04	1.01	1.08	0.0213554	3047	38898	0.363564
SLC39A14.Q15043.OID20852.v1	Ischaemic heart disease	1	1.08	0.94	1.24	0.276192	201	38898	0.0141548
SLC39A14.Q15043.OID20852.v1	Ischaemic heart disease	2	1	0.91	1.1	0.998158	416	38898	0.0181724
SLC39A14.Q15043.OID20852.v1	Ischaemic heart disease	3	0.97	0.9	1.05	0.410106	650	38898	0.104192
SLC39A14.Q15043.OID20852.v1	Ischaemic heart disease	4	0.98	0.92	1.05	0.53725	898	38898	0.517131
SLC39A14.Q15043.OID20852.v1	Ischaemic heart disease	5	1.04	0.98	1.11	0.155982	1160	38898	0.0124206
SLC39A14.Q15043.OID20852.v1	Ischaemic heart disease	6	1.04	0.99	1.1	0.130454	1434	38898	0.0596504
SLC39A14.Q15043.OID20852.v1	Ischaemic heart disease	7	1.03	0.98	1.08	0.192936	1732	38898	0.31392
SLC39A14.Q15043.OID20852.v1	Ischaemic heart disease	8	1.04	0.99	1.08	0.12467	1981	38898	0.311164
SLC39A14.Q15043.OID20852.v1	Ischaemic heart disease	9	1.03	0.98	1.07	0.217752	2275	38898	0.968951
SLC39A14.Q15043.OID20852.v1	Ischaemic heart disease	10	1.02	0.98	1.06	0.318641	2560	38898	0.554158
SLC39A14.Q15043.OID20852.v1	Ischaemic heart disease	11	1.02	0.98	1.06	0.383309	2812	38898	0.382019
SLC39A14.Q15043.OID20852.v1	Ischaemic heart disease	12	1.02	0.98	1.06	0.336988	2973	38898	0.61227
SLC39A14.Q15043.OID20852.v1	Ischaemic heart disease	13	1.02	0.99	1.06	0.234762	3041	38898	0.894326
SLC39A14.Q15043.OID20852.v1	Ischaemic heart disease	14	1.02	0.99	1.06	0.23289	3045	38898	0.903617
SLC39A14.Q15043.OID20852.v1	Ischaemic heart disease	15	1.02	0.99	1.06	0.232566	3047	38898	0.909607
SLC39A14.Q15043.OID20852.v1	Ischaemic heart disease	16	1.02	0.99	1.06	0.232566	3047	38898	0.909607
SLC39A14.Q15043.OID20852.v1	Ischaemic heart disease	17	1.02	0.99	1.06	0.232566	3047	38898	0.909607
ING1.Q9UK53.OID20853.v1	Ischaemic heart disease	1	1.01	0.87	1.16	0.93503	201	38898	0.482753
ING1.Q9UK53.OID20853.v1	Ischaemic heart disease	2	0.99	0.9	1.09	0.858022	416	38898	0.877645
ING1.Q9UK53.OID20853.v1	Ischaemic heart disease	3	1.03	0.95	1.11	0.520633	650	38898	0.365925
ING1.Q9UK53.OID20853.v1	Ischaemic heart disease	4	1.05	0.99	1.13	0.120253	898	38898	0.0988692
ING1.Q9UK53.OID20853.v1	Ischaemic heart disease	5	1.07	1.01	1.13	0.0226287	1160	38898	0.0499831
ING1.Q9UK53.OID20853.v1	Ischaemic heart disease	6	1.08	1.03	1.14	0.00320217	1434	38898	0.043346
ING1.Q9UK53.OID20853.v1	Ischaemic heart disease	7	1.04	0.99	1.09	0.0935635	1732	38898	0.43334
ING1.Q9UK53.OID20853.v1	Ischaemic heart disease	8	1.05	1	1.09	0.0487347	1981	38898	0.72414
ING1.Q9UK53.OID20853.v1	Ischaemic heart disease	9	1.04	0.99	1.08	0.0969348	2275	38898	0.308568
ING1.Q9UK53.OID20853.v1	Ischaemic heart disease	10	1.04	1	1.08	0.0797313	2560	38898	0.418301
ING1.Q9UK53.OID20853.v1	Ischaemic heart disease	11	1.04	1	1.07	0.0704309	2812	38898	0.417409
ING1.Q9UK53.OID20853.v1	Ischaemic heart disease	12	1.04	1	1.07	0.0524244	2973	38898	0.497116
ING1.Q9UK53.OID20853.v1	Ischaemic heart disease	13	1.04	1	1.07	0.0499917	3041	38898	0.535024
ING1.Q9UK53.OID20853.v1	Ischaemic heart disease	14	1.04	1	1.07	0.0478475	3045	38898	0.558207
ING1.Q9UK53.OID20853.v1	Ischaemic heart disease	15	1.04	1	1.08	0.044139	3047	38898	0.607609
ING1.Q9UK53.OID20853.v1	Ischaemic heart disease	16	1.04	1	1.08	0.044139	3047	38898	0.607609
ING1.Q9UK53.OID20853.v1	Ischaemic heart disease	17	1.04	1	1.08	0.044139	3047	38898	0.607609
CASP1.P29466.OID20854.v1	Ischaemic heart disease	1	1.12	0.97	1.28	0.125563	201	38898	0.00662897
CASP1.P29466.OID20854.v1	Ischaemic heart disease	2	1.08	0.98	1.18	0.143	416	38898	0.586852
CASP1.P29466.OID20854.v1	Ischaemic heart disease	3	1.05	0.97	1.13	0.24175	650	38898	0.668713
CASP1.P29466.OID20854.v1	Ischaemic heart disease	4	1.04	0.97	1.11	0.24534	898	38898	0.679062
CASP1.P29466.OID20854.v1	Ischaemic heart disease	5	1.03	0.97	1.09	0.318127	1160	38898	0.394994
CASP1.P29466.OID20854.v1	Ischaemic heart disease	6	1.05	1	1.11	0.062671	1434	38898	0.709734
CASP1.P29466.OID20854.v1	Ischaemic heart disease	7	1.04	0.99	1.09	0.149571	1732	38898	0.589827
CASP1.P29466.OID20854.v1	Ischaemic heart disease	8	1.04	0.99	1.09	0.0926672	1981	38898	0.80376
CASP1.P29466.OID20854.v1	Ischaemic heart disease	9	1.03	0.99	1.08	0.119731	2275	38898	0.605256
CASP1.P29466.OID20854.v1	Ischaemic heart disease	10	1.03	0.99	1.07	0.171411	2560	38898	0.387003
CASP1.P29466.OID20854.v1	Ischaemic heart disease	11	1.03	0.99	1.07	0.114911	2812	38898	0.607082
CASP1.P29466.OID20854.v1	Ischaemic heart disease	12	1.03	1	1.07	0.0756813	2973	38898	0.795108
CASP1.P29466.OID20854.v1	Ischaemic heart disease	13	1.04	1	1.08	0.0375717	3041	38898	0.755236
CASP1.P29466.OID20854.v1	Ischaemic heart disease	14	1.04	1	1.07	0.0459082	3045	38898	0.887163
CASP1.P29466.OID20854.v1	Ischaemic heart disease	15	1.04	1	1.08	0.0427556	3047	38898	0.849837
CASP1.P29466.OID20854.v1	Ischaemic heart disease	16	1.04	1	1.08	0.0427556	3047	38898	0.849837
CASP1.P29466.OID20854.v1	Ischaemic heart disease	17	1.04	1	1.08	0.0427556	3047	38898	0.849837
ILKAP.Q9H0C8.OID20855.v1	Ischaemic heart disease	1	0.99	0.86	1.14	0.877447	201	38898	0.782494
ILKAP.Q9H0C8.OID20855.v1	Ischaemic heart disease	2	1.02	0.93	1.12	0.689848	416	38898	0.400249
ILKAP.Q9H0C8.OID20855.v1	Ischaemic heart disease	3	1.01	0.94	1.09	0.775611	650	38898	0.906992
ILKAP.Q9H0C8.OID20855.v1	Ischaemic heart disease	4	1.01	0.95	1.08	0.686705	898	38898	0.743446
ILKAP.Q9H0C8.OID20855.v1	Ischaemic heart disease	5	1.05	0.99	1.11	0.138754	1160	38898	0.0657376
ILKAP.Q9H0C8.OID20855.v1	Ischaemic heart disease	6	1.04	0.99	1.1	0.148008	1434	38898	0.295054
ILKAP.Q9H0C8.OID20855.v1	Ischaemic heart disease	7	1.02	0.98	1.07	0.318196	1732	38898	0.935134
ILKAP.Q9H0C8.OID20855.v1	Ischaemic heart disease	8	1.02	0.98	1.07	0.294548	1981	38898	0.886754
ILKAP.Q9H0C8.OID20855.v1	Ischaemic heart disease	9	1.03	0.99	1.08	0.138234	2275	38898	0.617046
ILKAP.Q9H0C8.OID20855.v1	Ischaemic heart disease	10	1.04	1	1.08	0.0578356	2560	38898	0.319048
ILKAP.Q9H0C8.OID20855.v1	Ischaemic heart disease	11	1.03	0.99	1.07	0.161508	2812	38898	0.806371
ILKAP.Q9H0C8.OID20855.v1	Ischaemic heart disease	12	1.02	0.99	1.06	0.214096	2973	38898	0.517807
ILKAP.Q9H0C8.OID20855.v1	Ischaemic heart disease	13	1.02	0.98	1.06	0.265481	3041	38898	0.384589
ILKAP.Q9H0C8.OID20855.v1	Ischaemic heart disease	14	1.02	0.98	1.06	0.271548	3045	38898	0.371335
ILKAP.Q9H0C8.OID20855.v1	Ischaemic heart disease	15	1.02	0.98	1.06	0.277071	3047	38898	0.357
ILKAP.Q9H0C8.OID20855.v1	Ischaemic heart disease	16	1.02	0.98	1.06	0.277071	3047	38898	0.357
ILKAP.Q9H0C8.OID20855.v1	Ischaemic heart disease	17	1.02	0.98	1.06	0.277071	3047	38898	0.357
BAX.Q07812.OID20856.v1	Ischaemic heart disease	1	1.05	0.92	1.21	0.459922	201	38898	0.574512
BAX.Q07812.OID20856.v1	Ischaemic heart disease	2	1.09	0.99	1.2	0.083121	416	38898	0.71116
BAX.Q07812.OID20856.v1	Ischaemic heart disease	3	1.06	0.98	1.14	0.163228	650	38898	0.506922
BAX.Q07812.OID20856.v1	Ischaemic heart disease	4	1.04	0.97	1.11	0.234375	898	38898	0.408726
BAX.Q07812.OID20856.v1	Ischaemic heart disease	5	1.05	0.99	1.12	0.081863	1160	38898	0.875833
BAX.Q07812.OID20856.v1	Ischaemic heart disease	6	1.05	1	1.11	0.0577514	1434	38898	0.958675
BAX.Q07812.OID20856.v1	Ischaemic heart disease	7	1.02	0.97	1.07	0.460539	1732	38898	0.0354047
BAX.Q07812.OID20856.v1	Ischaemic heart disease	8	1.03	0.98	1.07	0.253769	1981	38898	0.230894
BAX.Q07812.OID20856.v1	Ischaemic heart disease	9	1.03	0.99	1.08	0.138903	2275	38898	0.541665
BAX.Q07812.OID20856.v1	Ischaemic heart disease	10	1.03	0.99	1.07	0.10012	2560	38898	0.733952
BAX.Q07812.OID20856.v1	Ischaemic heart disease	11	1.03	0.99	1.07	0.0972808	2812	38898	0.624386
BAX.Q07812.OID20856.v1	Ischaemic heart disease	12	1.03	0.99	1.07	0.0995319	2973	38898	0.571702
BAX.Q07812.OID20856.v1	Ischaemic heart disease	13	1.03	0.99	1.07	0.109075	3041	38898	0.520792
BAX.Q07812.OID20856.v1	Ischaemic heart disease	14	1.03	0.99	1.07	0.10546	3045	38898	0.542008
BAX.Q07812.OID20856.v1	Ischaemic heart disease	15	1.03	0.99	1.07	0.106188	3047	38898	0.544418
BAX.Q07812.OID20856.v1	Ischaemic heart disease	16	1.03	0.99	1.07	0.106188	3047	38898	0.544418
BAX.Q07812.OID20856.v1	Ischaemic heart disease	17	1.03	0.99	1.07	0.106188	3047	38898	0.544418
CERT.Q9Y5P4.OID20857.v1	Ischaemic heart disease	1	1.03	0.9	1.18	0.676914	201	38898	0.811463
CERT.Q9Y5P4.OID20857.v1	Ischaemic heart disease	2	1.05	0.95	1.15	0.343698	416	38898	0.85714
CERT.Q9Y5P4.OID20857.v1	Ischaemic heart disease	3	1.06	0.98	1.14	0.171567	650	38898	0.613772
CERT.Q9Y5P4.OID20857.v1	Ischaemic heart disease	4	1.03	0.97	1.1	0.317481	898	38898	0.721634
CERT.Q9Y5P4.OID20857.v1	Ischaemic heart disease	5	1.05	0.99	1.11	0.10588	1160	38898	0.535014
CERT.Q9Y5P4.OID20857.v1	Ischaemic heart disease	6	1.05	1	1.11	0.0521382	1434	38898	0.574167
CERT.Q9Y5P4.OID20857.v1	Ischaemic heart disease	7	1.03	0.98	1.08	0.220201	1732	38898	0.272864
CERT.Q9Y5P4.OID20857.v1	Ischaemic heart disease	8	1.04	0.99	1.09	0.088446	1981	38898	0.819125
CERT.Q9Y5P4.OID20857.v1	Ischaemic heart disease	9	1.04	1	1.09	0.0394408	2275	38898	0.846175
CERT.Q9Y5P4.OID20857.v1	Ischaemic heart disease	10	1.04	1	1.08	0.0498506	2560	38898	0.843665
CERT.Q9Y5P4.OID20857.v1	Ischaemic heart disease	11	1.03	1	1.07	0.0805901	2812	38898	0.464778
CERT.Q9Y5P4.OID20857.v1	Ischaemic heart disease	12	1.04	1	1.07	0.0533874	2973	38898	0.660742
CERT.Q9Y5P4.OID20857.v1	Ischaemic heart disease	13	1.03	1	1.07	0.0586094	3041	38898	0.609417
CERT.Q9Y5P4.OID20857.v1	Ischaemic heart disease	14	1.04	1	1.07	0.0549231	3045	38898	0.646648
CERT.Q9Y5P4.OID20857.v1	Ischaemic heart disease	15	1.04	1	1.07	0.0563518	3047	38898	0.623033
CERT.Q9Y5P4.OID20857.v1	Ischaemic heart disease	16	1.04	1	1.07	0.0563518	3047	38898	0.623033
CERT.Q9Y5P4.OID20857.v1	Ischaemic heart disease	17	1.04	1	1.07	0.0563518	3047	38898	0.623033
MRPL46.Q9H2W6.OID20858.v1	Ischaemic heart disease	1	1.11	0.97	1.28	0.135567	201	38898	0.299855
MRPL46.Q9H2W6.OID20858.v1	Ischaemic heart disease	2	1.04	0.95	1.15	0.393138	416	38898	0.198771
MRPL46.Q9H2W6.OID20858.v1	Ischaemic heart disease	3	1.05	0.97	1.14	0.194979	650	38898	0.795955
MRPL46.Q9H2W6.OID20858.v1	Ischaemic heart disease	4	1.03	0.97	1.11	0.307945	898	38898	0.418659
MRPL46.Q9H2W6.OID20858.v1	Ischaemic heart disease	5	1.05	0.99	1.11	0.10451	1160	38898	0.799371
MRPL46.Q9H2W6.OID20858.v1	Ischaemic heart disease	6	1.06	1.01	1.12	0.0306083	1434	38898	0.488684
MRPL46.Q9H2W6.OID20858.v1	Ischaemic heart disease	7	1.03	0.99	1.09	0.154405	1732	38898	0.331353
MRPL46.Q9H2W6.OID20858.v1	Ischaemic heart disease	8	1.03	0.99	1.08	0.176896	1981	38898	0.248444
MRPL46.Q9H2W6.OID20858.v1	Ischaemic heart disease	9	1.03	0.99	1.08	0.136399	2275	38898	0.382142
MRPL46.Q9H2W6.OID20858.v1	Ischaemic heart disease	10	1.02	0.98	1.06	0.266854	2560	38898	0.128263
MRPL46.Q9H2W6.OID20858.v1	Ischaemic heart disease	11	1.02	0.98	1.05	0.393903	2812	38898	0.0570207
MRPL46.Q9H2W6.OID20858.v1	Ischaemic heart disease	12	1.02	0.98	1.06	0.270355	2973	38898	0.174189
MRPL46.Q9H2W6.OID20858.v1	Ischaemic heart disease	13	1.03	0.99	1.06	0.151402	3041	38898	0.490704
MRPL46.Q9H2W6.OID20858.v1	Ischaemic heart disease	14	1.03	0.99	1.06	0.156184	3045	38898	0.469529
MRPL46.Q9H2W6.OID20858.v1	Ischaemic heart disease	15	1.03	0.99	1.06	0.158006	3047	38898	0.457923
MRPL46.Q9H2W6.OID20858.v1	Ischaemic heart disease	16	1.03	0.99	1.06	0.158006	3047	38898	0.457923
MRPL46.Q9H2W6.OID20858.v1	Ischaemic heart disease	17	1.03	0.99	1.06	0.158006	3047	38898	0.457923
CARHSP1.Q9Y2V2.OID20859.v1	Ischaemic heart disease	1	1.07	0.93	1.24	0.339813	201	38898	0.255941
CARHSP1.Q9Y2V2.OID20859.v1	Ischaemic heart disease	2	0.98	0.89	1.08	0.678891	416	38898	0.605286
CARHSP1.Q9Y2V2.OID20859.v1	Ischaemic heart disease	3	1	0.93	1.09	0.952075	650	38898	0.79866
CARHSP1.Q9Y2V2.OID20859.v1	Ischaemic heart disease	4	1.01	0.94	1.08	0.846179	898	38898	0.842704
CARHSP1.Q9Y2V2.OID20859.v1	Ischaemic heart disease	5	1.02	0.96	1.08	0.556593	1160	38898	0.529059
CARHSP1.Q9Y2V2.OID20859.v1	Ischaemic heart disease	6	1.02	0.97	1.08	0.466932	1434	38898	0.528294
CARHSP1.Q9Y2V2.OID20859.v1	Ischaemic heart disease	7	1	0.95	1.05	0.883924	1732	38898	0.355214
CARHSP1.Q9Y2V2.OID20859.v1	Ischaemic heart disease	8	0.99	0.94	1.03	0.522334	1981	38898	0.103431
CARHSP1.Q9Y2V2.OID20859.v1	Ischaemic heart disease	9	0.99	0.95	1.03	0.669502	2275	38898	0.280287
CARHSP1.Q9Y2V2.OID20859.v1	Ischaemic heart disease	10	0.99	0.95	1.03	0.762924	2560	38898	0.421486
CARHSP1.Q9Y2V2.OID20859.v1	Ischaemic heart disease	11	0.99	0.96	1.03	0.715048	2812	38898	0.387042
CARHSP1.Q9Y2V2.OID20859.v1	Ischaemic heart disease	12	0.99	0.95	1.03	0.639051	2973	38898	0.291107
CARHSP1.Q9Y2V2.OID20859.v1	Ischaemic heart disease	13	0.99	0.96	1.03	0.739535	3041	38898	0.48754
CARHSP1.Q9Y2V2.OID20859.v1	Ischaemic heart disease	14	0.99	0.96	1.03	0.750086	3045	38898	0.499799
CARHSP1.Q9Y2V2.OID20859.v1	Ischaemic heart disease	15	0.99	0.96	1.03	0.759199	3047	38898	0.519028
CARHSP1.Q9Y2V2.OID20859.v1	Ischaemic heart disease	16	0.99	0.96	1.03	0.759199	3047	38898	0.519028
CARHSP1.Q9Y2V2.OID20859.v1	Ischaemic heart disease	17	0.99	0.96	1.03	0.759199	3047	38898	0.519028
KRT5.P13647.OID20860.v1	Ischaemic heart disease	1	0.8	0.69	0.92	0.00241999	201	38898	0.705456
KRT5.P13647.OID20860.v1	Ischaemic heart disease	2	0.9	0.82	1	0.0511352	416	38898	0.0324329
KRT5.P13647.OID20860.v1	Ischaemic heart disease	3	0.98	0.9	1.06	0.606592	650	38898	0.000954809
KRT5.P13647.OID20860.v1	Ischaemic heart disease	4	0.98	0.91	1.05	0.577902	898	38898	0.0411121
KRT5.P13647.OID20860.v1	Ischaemic heart disease	5	1.01	0.95	1.08	0.723797	1160	38898	0.00352201
KRT5.P13647.OID20860.v1	Ischaemic heart disease	6	1.01	0.96	1.07	0.731001	1434	38898	0.039553
KRT5.P13647.OID20860.v1	Ischaemic heart disease	7	1	0.95	1.05	0.931189	1732	38898	0.437186
KRT5.P13647.OID20860.v1	Ischaemic heart disease	8	1.01	0.96	1.06	0.786922	1981	38898	0.308133
KRT5.P13647.OID20860.v1	Ischaemic heart disease	9	1.01	0.97	1.05	0.702378	2275	38898	0.455865
KRT5.P13647.OID20860.v1	Ischaemic heart disease	10	1.01	0.97	1.05	0.697791	2560	38898	0.800041
KRT5.P13647.OID20860.v1	Ischaemic heart disease	11	1	0.96	1.04	0.978444	2812	38898	0.651149
KRT5.P13647.OID20860.v1	Ischaemic heart disease	12	1	0.97	1.04	0.852883	2973	38898	0.85468
KRT5.P13647.OID20860.v1	Ischaemic heart disease	13	1.01	0.97	1.05	0.755827	3041	38898	0.938761
KRT5.P13647.OID20860.v1	Ischaemic heart disease	14	1.01	0.97	1.04	0.79131	3045	38898	0.98043
KRT5.P13647.OID20860.v1	Ischaemic heart disease	15	1.01	0.97	1.04	0.782336	3047	38898	0.992784
KRT5.P13647.OID20860.v1	Ischaemic heart disease	16	1.01	0.97	1.04	0.782336	3047	38898	0.992784
KRT5.P13647.OID20860.v1	Ischaemic heart disease	17	1.01	0.97	1.04	0.782336	3047	38898	0.992784
GDNF.P39905.OID20861.v1	Ischaemic heart disease	1	1.09	0.94	1.27	0.23376	201	38898	0.450599
GDNF.P39905.OID20861.v1	Ischaemic heart disease	2	1.1	1	1.22	0.0573332	416	38898	0.240505
GDNF.P39905.OID20861.v1	Ischaemic heart disease	3	1.12	1.03	1.22	0.00579509	650	38898	0.236073
GDNF.P39905.OID20861.v1	Ischaemic heart disease	4	1.14	1.06	1.22	0.000347739	898	38898	0.255293
GDNF.P39905.OID20861.v1	Ischaemic heart disease	5	1.13	1.06	1.2	7.93442e-05	1160	38898	0.442269
GDNF.P39905.OID20861.v1	Ischaemic heart disease	6	1.13	1.07	1.2	1.16157e-05	1434	38898	0.764413
GDNF.P39905.OID20861.v1	Ischaemic heart disease	7	1.11	1.05	1.17	5.21506e-05	1732	38898	0.575127
GDNF.P39905.OID20861.v1	Ischaemic heart disease	8	1.12	1.07	1.17	3.26735e-06	1981	38898	0.937404
GDNF.P39905.OID20861.v1	Ischaemic heart disease	9	1.12	1.07	1.17	6.30011e-07	2275	38898	0.82908
GDNF.P39905.OID20861.v1	Ischaemic heart disease	10	1.12	1.07	1.17	9.96019e-08	2560	38898	0.883248
GDNF.P39905.OID20861.v1	Ischaemic heart disease	11	1.1	1.06	1.15	6.67643e-07	2812	38898	0.230963
GDNF.P39905.OID20861.v1	Ischaemic heart disease	12	1.11	1.07	1.16	3.22578e-08	2973	38898	0.659483
GDNF.P39905.OID20861.v1	Ischaemic heart disease	13	1.12	1.07	1.16	1.42785e-08	3041	38898	0.813141
GDNF.P39905.OID20861.v1	Ischaemic heart disease	14	1.12	1.07	1.16	1.63989e-08	3045	38898	0.760275
GDNF.P39905.OID20861.v1	Ischaemic heart disease	15	1.12	1.07	1.16	1.65503e-08	3047	38898	0.767725
GDNF.P39905.OID20861.v1	Ischaemic heart disease	16	1.12	1.07	1.16	1.65503e-08	3047	38898	0.767725
GDNF.P39905.OID20861.v1	Ischaemic heart disease	17	1.12	1.07	1.16	1.65503e-08	3047	38898	0.767725
SLIT2.O94813.OID20862.v1	Ischaemic heart disease	1	1.05	0.91	1.21	0.495704	201	38898	0.536864
SLIT2.O94813.OID20862.v1	Ischaemic heart disease	2	1.06	0.96	1.17	0.247885	416	38898	0.684817
SLIT2.O94813.OID20862.v1	Ischaemic heart disease	3	1.06	0.98	1.14	0.174935	650	38898	0.889712
SLIT2.O94813.OID20862.v1	Ischaemic heart disease	4	1.06	0.99	1.13	0.103771	898	38898	0.810156
SLIT2.O94813.OID20862.v1	Ischaemic heart disease	5	1.07	1.01	1.14	0.020551	1160	38898	0.484646
SLIT2.O94813.OID20862.v1	Ischaemic heart disease	6	1.06	1.01	1.12	0.0227336	1434	38898	0.793645
SLIT2.O94813.OID20862.v1	Ischaemic heart disease	7	1.04	1	1.09	0.0783967	1732	38898	0.188972
SLIT2.O94813.OID20862.v1	Ischaemic heart disease	8	1.03	0.99	1.08	0.185634	1981	38898	0.0538137
SLIT2.O94813.OID20862.v1	Ischaemic heart disease	9	1.02	0.97	1.06	0.450352	2275	38898	0.0152426
SLIT2.O94813.OID20862.v1	Ischaemic heart disease	10	1.01	0.97	1.05	0.674063	2560	38898	0.0155433
SLIT2.O94813.OID20862.v1	Ischaemic heart disease	11	1.01	0.97	1.05	0.623245	2812	38898	0.0300198
SLIT2.O94813.OID20862.v1	Ischaemic heart disease	12	1.01	0.97	1.05	0.611663	2973	38898	0.0344615
SLIT2.O94813.OID20862.v1	Ischaemic heart disease	13	1.01	0.97	1.05	0.614713	3041	38898	0.0418063
SLIT2.O94813.OID20862.v1	Ischaemic heart disease	14	1.01	0.97	1.05	0.621901	3045	38898	0.0396376
SLIT2.O94813.OID20862.v1	Ischaemic heart disease	15	1.01	0.97	1.05	0.597336	3047	38898	0.0505967
SLIT2.O94813.OID20862.v1	Ischaemic heart disease	16	1.01	0.97	1.05	0.597336	3047	38898	0.0505967
SLIT2.O94813.OID20862.v1	Ischaemic heart disease	17	1.01	0.97	1.05	0.597336	3047	38898	0.0505967
NOS1.P29475.OID20863.v1	Ischaemic heart disease	1	1.08	0.93	1.26	0.301396	201	38898	0.670766
NOS1.P29475.OID20863.v1	Ischaemic heart disease	2	1.13	1.02	1.26	0.0239147	416	38898	0.352388
NOS1.P29475.OID20863.v1	Ischaemic heart disease	3	1.14	1.05	1.24	0.00281518	650	38898	0.525493
NOS1.P29475.OID20863.v1	Ischaemic heart disease	4	1.13	1.05	1.21	0.00100849	898	38898	0.871024
NOS1.P29475.OID20863.v1	Ischaemic heart disease	5	1.14	1.07	1.21	6.25138e-05	1160	38898	0.592402
NOS1.P29475.OID20863.v1	Ischaemic heart disease	6	1.16	1.09	1.23	4.46427e-07	1434	38898	0.350713
NOS1.P29475.OID20863.v1	Ischaemic heart disease	7	1.14	1.09	1.2	4.01865e-07	1732	38898	0.80248
NOS1.P29475.OID20863.v1	Ischaemic heart disease	8	1.15	1.09	1.2	2.98218e-08	1981	38898	0.755444
NOS1.P29475.OID20863.v1	Ischaemic heart disease	9	1.15	1.1	1.21	9.62484e-10	2275	38898	0.702769
NOS1.P29475.OID20863.v1	Ischaemic heart disease	10	1.15	1.1	1.2	3.63559e-10	2560	38898	0.885633
NOS1.P29475.OID20863.v1	Ischaemic heart disease	11	1.14	1.09	1.19	5.76441e-10	2812	38898	0.398295
NOS1.P29475.OID20863.v1	Ischaemic heart disease	12	1.14	1.09	1.18	3.84579e-10	2973	38898	0.322505
NOS1.P29475.OID20863.v1	Ischaemic heart disease	13	1.14	1.09	1.18	2.56565e-10	3041	38898	0.34619
NOS1.P29475.OID20863.v1	Ischaemic heart disease	14	1.13	1.09	1.18	3.89076e-10	3045	38898	0.27939
NOS1.P29475.OID20863.v1	Ischaemic heart disease	15	1.13	1.09	1.18	4.13078e-10	3047	38898	0.272593
NOS1.P29475.OID20863.v1	Ischaemic heart disease	16	1.13	1.09	1.18	4.13078e-10	3047	38898	0.272593
NOS1.P29475.OID20863.v1	Ischaemic heart disease	17	1.13	1.09	1.18	4.13078e-10	3047	38898	0.272593
C2CD2L.O14523.OID20864.v1	Ischaemic heart disease	1	1.11	0.97	1.28	0.130576	201	38898	0.0790844
C2CD2L.O14523.OID20864.v1	Ischaemic heart disease	2	1.02	0.92	1.12	0.699768	416	38898	0.214393
C2CD2L.O14523.OID20864.v1	Ischaemic heart disease	3	1.02	0.94	1.1	0.622286	650	38898	0.520162
C2CD2L.O14523.OID20864.v1	Ischaemic heart disease	4	1.02	0.96	1.09	0.51686	898	38898	0.710304
C2CD2L.O14523.OID20864.v1	Ischaemic heart disease	5	1.03	0.97	1.09	0.370631	1160	38898	0.958982
C2CD2L.O14523.OID20864.v1	Ischaemic heart disease	6	1.04	0.99	1.1	0.150985	1434	38898	0.5302
C2CD2L.O14523.OID20864.v1	Ischaemic heart disease	7	1.01	0.96	1.06	0.663326	1732	38898	0.200609
C2CD2L.O14523.OID20864.v1	Ischaemic heart disease	8	1	0.96	1.05	0.956217	1981	38898	0.0776148
C2CD2L.O14523.OID20864.v1	Ischaemic heart disease	9	1.01	0.97	1.05	0.748329	2275	38898	0.30285
C2CD2L.O14523.OID20864.v1	Ischaemic heart disease	10	1	0.96	1.04	0.909524	2560	38898	0.13837
C2CD2L.O14523.OID20864.v1	Ischaemic heart disease	11	0.99	0.96	1.03	0.728918	2812	38898	0.0738648
C2CD2L.O14523.OID20864.v1	Ischaemic heart disease	12	1	0.96	1.03	0.879156	2973	38898	0.207807
C2CD2L.O14523.OID20864.v1	Ischaemic heart disease	13	1	0.97	1.04	0.947293	3041	38898	0.413886
C2CD2L.O14523.OID20864.v1	Ischaemic heart disease	14	1	0.96	1.04	0.999073	3045	38898	0.343017
C2CD2L.O14523.OID20864.v1	Ischaemic heart disease	15	1	0.96	1.04	0.99471	3047	38898	0.34608
C2CD2L.O14523.OID20864.v1	Ischaemic heart disease	16	1	0.96	1.04	0.99471	3047	38898	0.34608
C2CD2L.O14523.OID20864.v1	Ischaemic heart disease	17	1	0.96	1.04	0.99471	3047	38898	0.34608
ATXN10.Q9UBB4.OID20865.v1	Ischaemic heart disease	1	1.02	0.89	1.18	0.754728	201	38898	0.694562
ATXN10.Q9UBB4.OID20865.v1	Ischaemic heart disease	2	1.06	0.96	1.17	0.221584	416	38898	0.613361
ATXN10.Q9UBB4.OID20865.v1	Ischaemic heart disease	3	1.01	0.94	1.09	0.773563	650	38898	0.270794
ATXN10.Q9UBB4.OID20865.v1	Ischaemic heart disease	4	1	0.94	1.07	0.947913	898	38898	0.348973
ATXN10.Q9UBB4.OID20865.v1	Ischaemic heart disease	5	1.01	0.95	1.07	0.842041	1160	38898	0.746174
ATXN10.Q9UBB4.OID20865.v1	Ischaemic heart disease	6	1.01	0.96	1.07	0.620451	1434	38898	0.942277
ATXN10.Q9UBB4.OID20865.v1	Ischaemic heart disease	7	1	0.95	1.05	0.89805	1732	38898	0.310847
ATXN10.Q9UBB4.OID20865.v1	Ischaemic heart disease	8	1.01	0.96	1.05	0.806711	1981	38898	0.790577
ATXN10.Q9UBB4.OID20865.v1	Ischaemic heart disease	9	1.01	0.97	1.05	0.567188	2275	38898	0.779442
ATXN10.Q9UBB4.OID20865.v1	Ischaemic heart disease	10	1.01	0.97	1.05	0.544808	2560	38898	0.718417
ATXN10.Q9UBB4.OID20865.v1	Ischaemic heart disease	11	1.01	0.97	1.05	0.616588	2812	38898	0.983305
ATXN10.Q9UBB4.OID20865.v1	Ischaemic heart disease	12	1.01	0.98	1.05	0.469029	2973	38898	0.674943
ATXN10.Q9UBB4.OID20865.v1	Ischaemic heart disease	13	1.01	0.98	1.05	0.441609	3041	38898	0.62064
ATXN10.Q9UBB4.OID20865.v1	Ischaemic heart disease	14	1.01	0.98	1.05	0.440397	3045	38898	0.617729
ATXN10.Q9UBB4.OID20865.v1	Ischaemic heart disease	15	1.01	0.98	1.05	0.4437	3047	38898	0.625962
ATXN10.Q9UBB4.OID20865.v1	Ischaemic heart disease	16	1.01	0.98	1.05	0.4437	3047	38898	0.625962
ATXN10.Q9UBB4.OID20865.v1	Ischaemic heart disease	17	1.01	0.98	1.05	0.4437	3047	38898	0.625962
MUC13.Q9H3R2.OID20866.v1	Ischaemic heart disease	1	1.2	1.04	1.38	0.0109919	201	38898	0.0497488
MUC13.Q9H3R2.OID20866.v1	Ischaemic heart disease	2	1.24	1.12	1.36	2.22577e-05	416	38898	0.781487
MUC13.Q9H3R2.OID20866.v1	Ischaemic heart disease	3	1.15	1.06	1.24	0.000426503	650	38898	0.0732224
MUC13.Q9H3R2.OID20866.v1	Ischaemic heart disease	4	1.13	1.06	1.21	0.000228099	898	38898	0.153261
MUC13.Q9H3R2.OID20866.v1	Ischaemic heart disease	5	1.13	1.07	1.2	2.79493e-05	1160	38898	0.342469
MUC13.Q9H3R2.OID20866.v1	Ischaemic heart disease	6	1.13	1.07	1.19	6.12743e-06	1434	38898	0.274553
MUC13.Q9H3R2.OID20866.v1	Ischaemic heart disease	7	1.11	1.06	1.16	1.87332e-05	1732	38898	0.123241
MUC13.Q9H3R2.OID20866.v1	Ischaemic heart disease	8	1.12	1.07	1.17	1.64068e-06	1981	38898	0.482418
MUC13.Q9H3R2.OID20866.v1	Ischaemic heart disease	9	1.11	1.06	1.16	1.26646e-06	2275	38898	0.386919
MUC13.Q9H3R2.OID20866.v1	Ischaemic heart disease	10	1.1	1.06	1.15	1.8197e-06	2560	38898	0.241193
MUC13.Q9H3R2.OID20866.v1	Ischaemic heart disease	11	1.1	1.06	1.14	1.23114e-06	2812	38898	0.141713
MUC13.Q9H3R2.OID20866.v1	Ischaemic heart disease	12	1.09	1.05	1.14	1.53895e-06	2973	38898	0.110662
MUC13.Q9H3R2.OID20866.v1	Ischaemic heart disease	13	1.09	1.06	1.14	1.08331e-06	3041	38898	0.14122
MUC13.Q9H3R2.OID20866.v1	Ischaemic heart disease	14	1.09	1.05	1.13	1.23761e-06	3045	38898	0.125547
MUC13.Q9H3R2.OID20866.v1	Ischaemic heart disease	15	1.09	1.06	1.13	1.21057e-06	3047	38898	0.1381
MUC13.Q9H3R2.OID20866.v1	Ischaemic heart disease	16	1.09	1.06	1.13	1.21057e-06	3047	38898	0.1381
MUC13.Q9H3R2.OID20866.v1	Ischaemic heart disease	17	1.09	1.06	1.13	1.21057e-06	3047	38898	0.1381
PRTFDC1.Q9NRG1.OID20867.v1	Ischaemic heart disease	1	0.98	0.85	1.12	0.737408	201	38898	0.70216
PRTFDC1.Q9NRG1.OID20867.v1	Ischaemic heart disease	2	1.01	0.92	1.11	0.820752	416	38898	0.521238
PRTFDC1.Q9NRG1.OID20867.v1	Ischaemic heart disease	3	1.01	0.94	1.09	0.772898	650	38898	0.764105
PRTFDC1.Q9NRG1.OID20867.v1	Ischaemic heart disease	4	1	0.94	1.07	0.976619	898	38898	0.882685
PRTFDC1.Q9NRG1.OID20867.v1	Ischaemic heart disease	5	1.02	0.96	1.08	0.530871	1160	38898	0.31409
PRTFDC1.Q9NRG1.OID20867.v1	Ischaemic heart disease	6	1.03	0.98	1.08	0.312576	1434	38898	0.243064
PRTFDC1.Q9NRG1.OID20867.v1	Ischaemic heart disease	7	1.01	0.97	1.06	0.594427	1732	38898	0.936127
PRTFDC1.Q9NRG1.OID20867.v1	Ischaemic heart disease	8	1.02	0.97	1.07	0.405623	1981	38898	0.754948
PRTFDC1.Q9NRG1.OID20867.v1	Ischaemic heart disease	9	1.02	0.98	1.07	0.253402	2275	38898	0.560471
PRTFDC1.Q9NRG1.OID20867.v1	Ischaemic heart disease	10	1.02	0.98	1.06	0.277511	2560	38898	0.762137
PRTFDC1.Q9NRG1.OID20867.v1	Ischaemic heart disease	11	1.01	0.98	1.05	0.495615	2812	38898	0.562287
PRTFDC1.Q9NRG1.OID20867.v1	Ischaemic heart disease	12	1.02	0.98	1.05	0.398718	2973	38898	0.77327
PRTFDC1.Q9NRG1.OID20867.v1	Ischaemic heart disease	13	1.02	0.98	1.05	0.396902	3041	38898	0.791923
PRTFDC1.Q9NRG1.OID20867.v1	Ischaemic heart disease	14	1.02	0.98	1.05	0.391628	3045	38898	0.809323
PRTFDC1.Q9NRG1.OID20867.v1	Ischaemic heart disease	15	1.02	0.98	1.05	0.401033	3047	38898	0.781341
PRTFDC1.Q9NRG1.OID20867.v1	Ischaemic heart disease	16	1.02	0.98	1.05	0.401033	3047	38898	0.781341
PRTFDC1.Q9NRG1.OID20867.v1	Ischaemic heart disease	17	1.02	0.98	1.05	0.401033	3047	38898	0.781341
TST.Q16762.OID20868.v1	Ischaemic heart disease	1	1.04	0.9	1.19	0.62541	201	38898	0.100787
TST.Q16762.OID20868.v1	Ischaemic heart disease	2	1.02	0.93	1.13	0.641251	416	38898	0.469036
TST.Q16762.OID20868.v1	Ischaemic heart disease	3	1.03	0.95	1.11	0.452573	650	38898	0.887628
TST.Q16762.OID20868.v1	Ischaemic heart disease	4	1	0.93	1.07	0.925583	898	38898	0.21022
TST.Q16762.OID20868.v1	Ischaemic heart disease	5	1	0.94	1.06	0.963045	1160	38898	0.67523
TST.Q16762.OID20868.v1	Ischaemic heart disease	6	1.02	0.97	1.08	0.367942	1434	38898	0.329965
TST.Q16762.OID20868.v1	Ischaemic heart disease	7	1.01	0.96	1.06	0.662249	1732	38898	0.895316
TST.Q16762.OID20868.v1	Ischaemic heart disease	8	1.01	0.96	1.05	0.702507	1981	38898	0.765334
TST.Q16762.OID20868.v1	Ischaemic heart disease	9	1.01	0.97	1.06	0.550214	2275	38898	0.989719
TST.Q16762.OID20868.v1	Ischaemic heart disease	10	1.01	0.97	1.05	0.589325	2560	38898	0.888393
TST.Q16762.OID20868.v1	Ischaemic heart disease	11	1	0.97	1.04	0.910234	2812	38898	0.34907
TST.Q16762.OID20868.v1	Ischaemic heart disease	12	1.01	0.97	1.04	0.724348	2973	38898	0.654029
TST.Q16762.OID20868.v1	Ischaemic heart disease	13	1.01	0.97	1.05	0.623068	3041	38898	0.869993
TST.Q16762.OID20868.v1	Ischaemic heart disease	14	1.01	0.97	1.05	0.611998	3045	38898	0.897894
TST.Q16762.OID20868.v1	Ischaemic heart disease	15	1.01	0.97	1.05	0.624608	3047	38898	0.866156
TST.Q16762.OID20868.v1	Ischaemic heart disease	16	1.01	0.97	1.05	0.624608	3047	38898	0.866156
TST.Q16762.OID20868.v1	Ischaemic heart disease	17	1.01	0.97	1.05	0.624608	3047	38898	0.866156
XRCC4.Q13426.OID20869.v1	Ischaemic heart disease	1	1.04	0.9	1.19	0.606166	201	38898	0.544006
XRCC4.Q13426.OID20869.v1	Ischaemic heart disease	2	1.09	0.99	1.2	0.0838534	416	38898	0.358034
XRCC4.Q13426.OID20869.v1	Ischaemic heart disease	3	1.09	1.01	1.18	0.0339547	650	38898	0.741134
XRCC4.Q13426.OID20869.v1	Ischaemic heart disease	4	1.08	1.01	1.16	0.0205948	898	38898	0.988435
XRCC4.Q13426.OID20869.v1	Ischaemic heart disease	5	1.07	1.01	1.14	0.0149153	1160	38898	0.878439
XRCC4.Q13426.OID20869.v1	Ischaemic heart disease	6	1.07	1.02	1.13	0.0109879	1434	38898	0.619537
XRCC4.Q13426.OID20869.v1	Ischaemic heart disease	7	1.04	0.99	1.09	0.0885171	1732	38898	0.0383505
XRCC4.Q13426.OID20869.v1	Ischaemic heart disease	8	1.03	0.99	1.08	0.143574	1981	38898	0.022121
XRCC4.Q13426.OID20869.v1	Ischaemic heart disease	9	1.03	0.99	1.08	0.132032	2275	38898	0.0505887
XRCC4.Q13426.OID20869.v1	Ischaemic heart disease	10	1.03	0.99	1.07	0.181596	2560	38898	0.044962
XRCC4.Q13426.OID20869.v1	Ischaemic heart disease	11	1.01	0.98	1.05	0.48442	2812	38898	0.00295852
XRCC4.Q13426.OID20869.v1	Ischaemic heart disease	12	1.02	0.98	1.06	0.321972	2973	38898	0.0185105
XRCC4.Q13426.OID20869.v1	Ischaemic heart disease	13	1.01	0.98	1.05	0.435297	3041	38898	0.00695707
XRCC4.Q13426.OID20869.v1	Ischaemic heart disease	14	1.01	0.98	1.05	0.426044	3045	38898	0.00773356
XRCC4.Q13426.OID20869.v1	Ischaemic heart disease	15	1.01	0.98	1.05	0.439155	3047	38898	0.00668883
XRCC4.Q13426.OID20869.v1	Ischaemic heart disease	16	1.01	0.98	1.05	0.439155	3047	38898	0.00668883
XRCC4.Q13426.OID20869.v1	Ischaemic heart disease	17	1.01	0.98	1.05	0.439155	3047	38898	0.00668883
TARBP2.Q15633.OID20870.v1	Ischaemic heart disease	1	1.04	0.91	1.2	0.552129	201	38898	0.561791
TARBP2.Q15633.OID20870.v1	Ischaemic heart disease	2	1.05	0.95	1.15	0.365493	416	38898	0.539207
TARBP2.Q15633.OID20870.v1	Ischaemic heart disease	3	1.04	0.96	1.12	0.341167	650	38898	0.833424
TARBP2.Q15633.OID20870.v1	Ischaemic heart disease	4	1.03	0.97	1.11	0.326333	898	38898	0.954849
TARBP2.Q15633.OID20870.v1	Ischaemic heart disease	5	1.05	0.99	1.11	0.0947221	1160	38898	0.323675
TARBP2.Q15633.OID20870.v1	Ischaemic heart disease	6	1.06	1.01	1.12	0.0248999	1434	38898	0.225688
TARBP2.Q15633.OID20870.v1	Ischaemic heart disease	7	1.04	1	1.1	0.0769618	1732	38898	0.863757
TARBP2.Q15633.OID20870.v1	Ischaemic heart disease	8	1.05	1.01	1.1	0.0224287	1981	38898	0.620631
TARBP2.Q15633.OID20870.v1	Ischaemic heart disease	9	1.06	1.01	1.1	0.0105535	2275	38898	0.554037
TARBP2.Q15633.OID20870.v1	Ischaemic heart disease	10	1.06	1.01	1.1	0.00699006	2560	38898	0.572293
TARBP2.Q15633.OID20870.v1	Ischaemic heart disease	11	1.05	1.01	1.09	0.00995764	2812	38898	0.997586
TARBP2.Q15633.OID20870.v1	Ischaemic heart disease	12	1.05	1.01	1.09	0.0109743	2973	38898	0.780053
TARBP2.Q15633.OID20870.v1	Ischaemic heart disease	13	1.05	1.01	1.08	0.0161627	3041	38898	0.56932
TARBP2.Q15633.OID20870.v1	Ischaemic heart disease	14	1.05	1.01	1.08	0.0155967	3045	38898	0.583394
TARBP2.Q15633.OID20870.v1	Ischaemic heart disease	15	1.05	1.01	1.08	0.0156924	3047	38898	0.582322
TARBP2.Q15633.OID20870.v1	Ischaemic heart disease	16	1.05	1.01	1.08	0.0156924	3047	38898	0.582322
TARBP2.Q15633.OID20870.v1	Ischaemic heart disease	17	1.05	1.01	1.08	0.0156924	3047	38898	0.582322
NEFL.P07196.OID20871.v1	Ischaemic heart disease	1	1.24	1.05	1.46	0.0101938	201	38898	0.652384
NEFL.P07196.OID20871.v1	Ischaemic heart disease	2	1.18	1.05	1.33	0.00433764	416	38898	0.483823
NEFL.P07196.OID20871.v1	Ischaemic heart disease	3	1.2	1.09	1.31	0.000123657	650	38898	0.60211
NEFL.P07196.OID20871.v1	Ischaemic heart disease	4	1.22	1.13	1.32	4.29465e-07	898	38898	0.595705
NEFL.P07196.OID20871.v1	Ischaemic heart disease	5	1.26	1.18	1.35	3.17383e-11	1160	38898	0.0833716
NEFL.P07196.OID20871.v1	Ischaemic heart disease	6	1.26	1.18	1.34	2.64784e-13	1434	38898	0.350319
NEFL.P07196.OID20871.v1	Ischaemic heart disease	7	1.24	1.17	1.31	4.99615e-14	1732	38898	0.605574
NEFL.P07196.OID20871.v1	Ischaemic heart disease	8	1.22	1.16	1.29	8.24061e-14	1981	38898	0.608339
NEFL.P07196.OID20871.v1	Ischaemic heart disease	9	1.21	1.15	1.27	3.25878e-14	2275	38898	0.228327
NEFL.P07196.OID20871.v1	Ischaemic heart disease	10	1.2	1.14	1.26	3.19828e-14	2560	38898	0.0645671
NEFL.P07196.OID20871.v1	Ischaemic heart disease	11	1.2	1.15	1.26	3.29106e-16	2812	38898	0.116654
NEFL.P07196.OID20871.v1	Ischaemic heart disease	12	1.2	1.15	1.26	3.62931e-17	2973	38898	0.378196
NEFL.P07196.OID20871.v1	Ischaemic heart disease	13	1.21	1.16	1.26	7.61807e-18	3041	38898	0.422653
NEFL.P07196.OID20871.v1	Ischaemic heart disease	14	1.21	1.16	1.26	4.40365e-18	3045	38898	0.475048
NEFL.P07196.OID20871.v1	Ischaemic heart disease	15	1.21	1.16	1.26	3.19555e-18	3047	38898	0.498983
NEFL.P07196.OID20871.v1	Ischaemic heart disease	16	1.21	1.16	1.26	3.19555e-18	3047	38898	0.498983
NEFL.P07196.OID20871.v1	Ischaemic heart disease	17	1.21	1.16	1.26	3.19555e-18	3047	38898	0.498983
FHIT.P49789.OID20872.v1	Ischaemic heart disease	1	1.05	0.91	1.2	0.538	201	38898	0.771584
FHIT.P49789.OID20872.v1	Ischaemic heart disease	2	1.02	0.92	1.12	0.749057	416	38898	0.718463
FHIT.P49789.OID20872.v1	Ischaemic heart disease	3	1.03	0.95	1.11	0.530264	650	38898	0.942608
FHIT.P49789.OID20872.v1	Ischaemic heart disease	4	1.02	0.96	1.09	0.531543	898	38898	0.950277
FHIT.P49789.OID20872.v1	Ischaemic heart disease	5	1.04	0.98	1.11	0.160912	1160	38898	0.259396
FHIT.P49789.OID20872.v1	Ischaemic heart disease	6	1.05	0.99	1.1	0.0987371	1434	38898	0.301321
FHIT.P49789.OID20872.v1	Ischaemic heart disease	7	1.02	0.97	1.07	0.429566	1732	38898	0.386929
FHIT.P49789.OID20872.v1	Ischaemic heart disease	8	1.02	0.98	1.07	0.317812	1981	38898	0.612679
FHIT.P49789.OID20872.v1	Ischaemic heart disease	9	1.03	0.99	1.07	0.200828	2275	38898	0.928444
FHIT.P49789.OID20872.v1	Ischaemic heart disease	10	1.03	0.99	1.07	0.175033	2560	38898	0.939184
FHIT.P49789.OID20872.v1	Ischaemic heart disease	11	1.02	0.99	1.06	0.216928	2812	38898	0.662354
FHIT.P49789.OID20872.v1	Ischaemic heart disease	12	1.03	0.99	1.06	0.160227	2973	38898	0.826527
FHIT.P49789.OID20872.v1	Ischaemic heart disease	13	1.03	0.99	1.06	0.170663	3041	38898	0.783119
FHIT.P49789.OID20872.v1	Ischaemic heart disease	14	1.03	0.99	1.06	0.159529	3045	38898	0.837094
FHIT.P49789.OID20872.v1	Ischaemic heart disease	15	1.03	0.99	1.06	0.161798	3047	38898	0.821995
FHIT.P49789.OID20872.v1	Ischaemic heart disease	16	1.03	0.99	1.06	0.161798	3047	38898	0.821995
FHIT.P49789.OID20872.v1	Ischaemic heart disease	17	1.03	0.99	1.06	0.161798	3047	38898	0.821995
KIRREL2.Q6UWL6.OID20873.v1	Ischaemic heart disease	1	1.12	0.97	1.29	0.119495	201	38898	0.731417
KIRREL2.Q6UWL6.OID20873.v1	Ischaemic heart disease	2	1.09	0.98	1.2	0.0993889	416	38898	0.391217
KIRREL2.Q6UWL6.OID20873.v1	Ischaemic heart disease	3	1.02	0.94	1.11	0.598027	650	38898	0.079345
KIRREL2.Q6UWL6.OID20873.v1	Ischaemic heart disease	4	1	0.94	1.07	0.898477	898	38898	0.126468
KIRREL2.Q6UWL6.OID20873.v1	Ischaemic heart disease	5	1.03	0.97	1.09	0.349169	1160	38898	0.918053
KIRREL2.Q6UWL6.OID20873.v1	Ischaemic heart disease	6	1.03	0.98	1.09	0.241562	1434	38898	0.803981
KIRREL2.Q6UWL6.OID20873.v1	Ischaemic heart disease	7	1.01	0.97	1.06	0.567044	1732	38898	0.39392
KIRREL2.Q6UWL6.OID20873.v1	Ischaemic heart disease	8	1.02	0.97	1.07	0.395356	1981	38898	0.73357
KIRREL2.Q6UWL6.OID20873.v1	Ischaemic heart disease	9	1.02	0.98	1.07	0.331018	2275	38898	0.90207
KIRREL2.Q6UWL6.OID20873.v1	Ischaemic heart disease	10	1.02	0.98	1.06	0.328571	2560	38898	0.979302
KIRREL2.Q6UWL6.OID20873.v1	Ischaemic heart disease	11	1.02	0.98	1.06	0.333437	2812	38898	0.881254
KIRREL2.Q6UWL6.OID20873.v1	Ischaemic heart disease	12	1.01	0.98	1.05	0.462295	2973	38898	0.650395
KIRREL2.Q6UWL6.OID20873.v1	Ischaemic heart disease	13	1.02	0.98	1.06	0.36001	3041	38898	0.873394
KIRREL2.Q6UWL6.OID20873.v1	Ischaemic heart disease	14	1.02	0.98	1.05	0.381925	3045	38898	0.816071
KIRREL2.Q6UWL6.OID20873.v1	Ischaemic heart disease	15	1.02	0.98	1.05	0.371616	3047	38898	0.854617
KIRREL2.Q6UWL6.OID20873.v1	Ischaemic heart disease	16	1.02	0.98	1.05	0.371616	3047	38898	0.854617
KIRREL2.Q6UWL6.OID20873.v1	Ischaemic heart disease	17	1.02	0.98	1.05	0.371616	3047	38898	0.854617
CLSTN1.O94985.OID20874.v1	Ischaemic heart disease	1	1.18	1.03	1.36	0.019644	201	38898	0.590424
CLSTN1.O94985.OID20874.v1	Ischaemic heart disease	2	1.09	0.99	1.2	0.0957113	416	38898	0.186099
CLSTN1.O94985.OID20874.v1	Ischaemic heart disease	3	1.02	0.94	1.1	0.689007	650	38898	0.0239969
CLSTN1.O94985.OID20874.v1	Ischaemic heart disease	4	1.01	0.95	1.08	0.751056	898	38898	0.108034
CLSTN1.O94985.OID20874.v1	Ischaemic heart disease	5	1.01	0.95	1.07	0.70971	1160	38898	0.32933
CLSTN1.O94985.OID20874.v1	Ischaemic heart disease	6	1	0.95	1.05	0.942107	1434	38898	0.117965
CLSTN1.O94985.OID20874.v1	Ischaemic heart disease	7	0.99	0.95	1.04	0.753156	1732	38898	0.128455
CLSTN1.O94985.OID20874.v1	Ischaemic heart disease	8	0.98	0.94	1.03	0.438218	1981	38898	0.0587678
CLSTN1.O94985.OID20874.v1	Ischaemic heart disease	9	0.98	0.94	1.02	0.274743	2275	38898	0.0606536
CLSTN1.O94985.OID20874.v1	Ischaemic heart disease	10	0.98	0.94	1.02	0.353307	2560	38898	0.290465
CLSTN1.O94985.OID20874.v1	Ischaemic heart disease	11	0.97	0.94	1.01	0.167142	2812	38898	0.0913394
CLSTN1.O94985.OID20874.v1	Ischaemic heart disease	12	0.98	0.94	1.01	0.199381	2973	38898	0.215544
CLSTN1.O94985.OID20874.v1	Ischaemic heart disease	13	0.98	0.94	1.01	0.193128	3041	38898	0.210406
CLSTN1.O94985.OID20874.v1	Ischaemic heart disease	14	0.98	0.94	1.01	0.185378	3045	38898	0.196486
CLSTN1.O94985.OID20874.v1	Ischaemic heart disease	15	0.98	0.94	1.01	0.189354	3047	38898	0.203443
CLSTN1.O94985.OID20874.v1	Ischaemic heart disease	16	0.98	0.94	1.01	0.189354	3047	38898	0.203443
CLSTN1.O94985.OID20874.v1	Ischaemic heart disease	17	0.98	0.94	1.01	0.189354	3047	38898	0.203443
TDRKH.Q9Y2W6.OID20875.v1	Ischaemic heart disease	1	1.02	0.89	1.17	0.797929	201	38898	0.867421
TDRKH.Q9Y2W6.OID20875.v1	Ischaemic heart disease	2	1.05	0.95	1.16	0.327299	416	38898	0.493748
TDRKH.Q9Y2W6.OID20875.v1	Ischaemic heart disease	3	1.03	0.95	1.11	0.523844	650	38898	0.869347
TDRKH.Q9Y2W6.OID20875.v1	Ischaemic heart disease	4	1.05	0.98	1.12	0.145074	898	38898	0.406985
TDRKH.Q9Y2W6.OID20875.v1	Ischaemic heart disease	5	1.06	1	1.12	0.048809	1160	38898	0.245303
TDRKH.Q9Y2W6.OID20875.v1	Ischaemic heart disease	6	1.08	1.02	1.14	0.00483006	1434	38898	0.092326
TDRKH.Q9Y2W6.OID20875.v1	Ischaemic heart disease	7	1.05	1	1.11	0.0304651	1732	38898	0.880154
TDRKH.Q9Y2W6.OID20875.v1	Ischaemic heart disease	8	1.06	1.02	1.11	0.00880373	1981	38898	0.710481
TDRKH.Q9Y2W6.OID20875.v1	Ischaemic heart disease	9	1.07	1.02	1.11	0.00184026	2275	38898	0.397585
TDRKH.Q9Y2W6.OID20875.v1	Ischaemic heart disease	10	1.07	1.03	1.11	0.000658207	2560	38898	0.315202
TDRKH.Q9Y2W6.OID20875.v1	Ischaemic heart disease	11	1.07	1.03	1.11	0.000813932	2812	38898	0.670513
TDRKH.Q9Y2W6.OID20875.v1	Ischaemic heart disease	12	1.06	1.03	1.1	0.000731795	2973	38898	0.83475
TDRKH.Q9Y2W6.OID20875.v1	Ischaemic heart disease	13	1.06	1.03	1.1	0.000636761	3041	38898	0.840704
TDRKH.Q9Y2W6.OID20875.v1	Ischaemic heart disease	14	1.06	1.03	1.1	0.000642005	3045	38898	0.851127
TDRKH.Q9Y2W6.OID20875.v1	Ischaemic heart disease	15	1.06	1.03	1.1	0.000680716	3047	38898	0.876063
TDRKH.Q9Y2W6.OID20875.v1	Ischaemic heart disease	16	1.06	1.03	1.1	0.000680716	3047	38898	0.876063
TDRKH.Q9Y2W6.OID20875.v1	Ischaemic heart disease	17	1.06	1.03	1.1	0.000680716	3047	38898	0.876063
GSTP1.P09211.OID20876.v1	Ischaemic heart disease	1	1.04	0.9	1.19	0.604145	201	38898	0.649356
GSTP1.P09211.OID20876.v1	Ischaemic heart disease	2	1.02	0.93	1.13	0.627476	416	38898	0.623048
GSTP1.P09211.OID20876.v1	Ischaemic heart disease	3	0.97	0.9	1.05	0.425955	650	38898	0.0318719
GSTP1.P09211.OID20876.v1	Ischaemic heart disease	4	0.95	0.89	1.01	0.106881	898	38898	0.0427551
GSTP1.P09211.OID20876.v1	Ischaemic heart disease	5	0.96	0.91	1.02	0.217541	1160	38898	0.678309
GSTP1.P09211.OID20876.v1	Ischaemic heart disease	6	0.97	0.92	1.03	0.317738	1434	38898	0.877011
GSTP1.P09211.OID20876.v1	Ischaemic heart disease	7	0.98	0.93	1.02	0.317373	1732	38898	0.788036
GSTP1.P09211.OID20876.v1	Ischaemic heart disease	8	0.98	0.93	1.02	0.276768	1981	38898	0.952968
GSTP1.P09211.OID20876.v1	Ischaemic heart disease	9	0.98	0.94	1.02	0.26796	2275	38898	0.888442
GSTP1.P09211.OID20876.v1	Ischaemic heart disease	10	0.98	0.95	1.02	0.429882	2560	38898	0.438948
GSTP1.P09211.OID20876.v1	Ischaemic heart disease	11	0.99	0.95	1.03	0.615931	2812	38898	0.224492
GSTP1.P09211.OID20876.v1	Ischaemic heart disease	12	0.99	0.96	1.03	0.694278	2973	38898	0.155396
GSTP1.P09211.OID20876.v1	Ischaemic heart disease	13	0.99	0.96	1.03	0.730783	3041	38898	0.138299
GSTP1.P09211.OID20876.v1	Ischaemic heart disease	14	0.99	0.96	1.03	0.704862	3045	38898	0.157709
GSTP1.P09211.OID20876.v1	Ischaemic heart disease	15	0.99	0.96	1.03	0.717648	3047	38898	0.151348
GSTP1.P09211.OID20876.v1	Ischaemic heart disease	16	0.99	0.96	1.03	0.717648	3047	38898	0.151348
GSTP1.P09211.OID20876.v1	Ischaemic heart disease	17	0.99	0.96	1.03	0.717648	3047	38898	0.151348
MAX.P61244.OID20877.v1	Ischaemic heart disease	1	1.04	0.9	1.19	0.59099	201	38898	0.665061
MAX.P61244.OID20877.v1	Ischaemic heart disease	2	1.06	0.96	1.17	0.224016	416	38898	0.540523
MAX.P61244.OID20877.v1	Ischaemic heart disease	3	1.06	0.98	1.14	0.16647	650	38898	0.972172
MAX.P61244.OID20877.v1	Ischaemic heart disease	4	1.05	0.98	1.12	0.147502	898	38898	0.942955
MAX.P61244.OID20877.v1	Ischaemic heart disease	5	1.06	1	1.13	0.0368856	1160	38898	0.482831
MAX.P61244.OID20877.v1	Ischaemic heart disease	6	1.07	1.01	1.12	0.0169195	1434	38898	0.537476
MAX.P61244.OID20877.v1	Ischaemic heart disease	7	1.04	0.99	1.09	0.0840377	1732	38898	0.345431
MAX.P61244.OID20877.v1	Ischaemic heart disease	8	1.05	1	1.1	0.0367726	1981	38898	0.715716
MAX.P61244.OID20877.v1	Ischaemic heart disease	9	1.05	1.01	1.1	0.0116493	2275	38898	0.850228
MAX.P61244.OID20877.v1	Ischaemic heart disease	10	1.05	1.01	1.09	0.0120657	2560	38898	0.917732
MAX.P61244.OID20877.v1	Ischaemic heart disease	11	1.05	1.01	1.09	0.0101643	2812	38898	0.840116
MAX.P61244.OID20877.v1	Ischaemic heart disease	12	1.06	1.02	1.1	0.00289406	2973	38898	0.72024
MAX.P61244.OID20877.v1	Ischaemic heart disease	13	1.06	1.02	1.09	0.00272094	3041	38898	0.725735
MAX.P61244.OID20877.v1	Ischaemic heart disease	14	1.06	1.02	1.1	0.00249193	3045	38898	0.687422
MAX.P61244.OID20877.v1	Ischaemic heart disease	15	1.06	1.02	1.09	0.00266006	3047	38898	0.713571
MAX.P61244.OID20877.v1	Ischaemic heart disease	16	1.06	1.02	1.09	0.00266006	3047	38898	0.713571
MAX.P61244.OID20877.v1	Ischaemic heart disease	17	1.06	1.02	1.09	0.00266006	3047	38898	0.713571
S100A16.Q96FQ6.OID20878.v1	Ischaemic heart disease	1	1.07	0.93	1.23	0.337446	201	38898	0.501155
S100A16.Q96FQ6.OID20878.v1	Ischaemic heart disease	2	1.02	0.93	1.12	0.685935	416	38898	0.767394
S100A16.Q96FQ6.OID20878.v1	Ischaemic heart disease	3	1.03	0.95	1.11	0.533628	650	38898	0.969027
S100A16.Q96FQ6.OID20878.v1	Ischaemic heart disease	4	1.02	0.95	1.09	0.565289	898	38898	0.914058
S100A16.Q96FQ6.OID20878.v1	Ischaemic heart disease	5	1.02	0.97	1.09	0.422867	1160	38898	0.770955
S100A16.Q96FQ6.OID20878.v1	Ischaemic heart disease	6	1.01	0.96	1.06	0.796576	1434	38898	0.426536
S100A16.Q96FQ6.OID20878.v1	Ischaemic heart disease	7	1	0.95	1.04	0.878665	1732	38898	0.202804
S100A16.Q96FQ6.OID20878.v1	Ischaemic heart disease	8	0.99	0.95	1.04	0.742855	1981	38898	0.187189
S100A16.Q96FQ6.OID20878.v1	Ischaemic heart disease	9	0.98	0.94	1.03	0.473154	2275	38898	0.128012
S100A16.Q96FQ6.OID20878.v1	Ischaemic heart disease	10	0.99	0.95	1.02	0.457654	2560	38898	0.259613
S100A16.Q96FQ6.OID20878.v1	Ischaemic heart disease	11	0.99	0.95	1.03	0.544426	2812	38898	0.480672
S100A16.Q96FQ6.OID20878.v1	Ischaemic heart disease	12	0.99	0.95	1.03	0.540973	2973	38898	0.586177
S100A16.Q96FQ6.OID20878.v1	Ischaemic heart disease	13	0.99	0.96	1.03	0.653882	3041	38898	0.828047
S100A16.Q96FQ6.OID20878.v1	Ischaemic heart disease	14	0.99	0.96	1.03	0.622597	3045	38898	0.762693
S100A16.Q96FQ6.OID20878.v1	Ischaemic heart disease	15	0.99	0.96	1.03	0.628336	3047	38898	0.781812
S100A16.Q96FQ6.OID20878.v1	Ischaemic heart disease	16	0.99	0.96	1.03	0.628336	3047	38898	0.781812
S100A16.Q96FQ6.OID20878.v1	Ischaemic heart disease	17	0.99	0.96	1.03	0.628336	3047	38898	0.781812
DCTN6.O00399.OID20879.v1	Ischaemic heart disease	1	1.07	0.93	1.23	0.33829	201	38898	0.707417
DCTN6.O00399.OID20879.v1	Ischaemic heart disease	2	1.03	0.94	1.14	0.497309	416	38898	0.915569
DCTN6.O00399.OID20879.v1	Ischaemic heart disease	3	1	0.93	1.08	0.923076	650	38898	0.413904
DCTN6.O00399.OID20879.v1	Ischaemic heart disease	4	0.98	0.92	1.05	0.641434	898	38898	0.144114
DCTN6.O00399.OID20879.v1	Ischaemic heart disease	5	1.02	0.96	1.08	0.523314	1160	38898	0.491101
DCTN6.O00399.OID20879.v1	Ischaemic heart disease	6	1.02	0.97	1.07	0.491817	1434	38898	0.650263
DCTN6.O00399.OID20879.v1	Ischaemic heart disease	7	1.01	0.96	1.06	0.741735	1732	38898	0.71781
DCTN6.O00399.OID20879.v1	Ischaemic heart disease	8	1.01	0.97	1.06	0.6749	1981	38898	0.81639
DCTN6.O00399.OID20879.v1	Ischaemic heart disease	9	1.02	0.98	1.06	0.349286	2275	38898	0.551693
DCTN6.O00399.OID20879.v1	Ischaemic heart disease	10	1.02	0.98	1.06	0.297514	2560	38898	0.506149
DCTN6.O00399.OID20879.v1	Ischaemic heart disease	11	1.02	0.98	1.06	0.378483	2812	38898	0.851792
DCTN6.O00399.OID20879.v1	Ischaemic heart disease	12	1.01	0.98	1.05	0.495691	2973	38898	0.733949
DCTN6.O00399.OID20879.v1	Ischaemic heart disease	13	1.01	0.98	1.05	0.41371	3041	38898	0.95314
DCTN6.O00399.OID20879.v1	Ischaemic heart disease	14	1.01	0.98	1.05	0.417732	3045	38898	0.937092
DCTN6.O00399.OID20879.v1	Ischaemic heart disease	15	1.01	0.98	1.05	0.435839	3047	38898	0.884932
DCTN6.O00399.OID20879.v1	Ischaemic heart disease	16	1.01	0.98	1.05	0.435839	3047	38898	0.884932
DCTN6.O00399.OID20879.v1	Ischaemic heart disease	17	1.01	0.98	1.05	0.435839	3047	38898	0.884932
PTK7.Q13308.OID20880.v1	Ischaemic heart disease	1	1.04	0.9	1.19	0.600349	201	38898	0.12369
PTK7.Q13308.OID20880.v1	Ischaemic heart disease	2	1.09	0.99	1.2	0.0920502	416	38898	0.0500817
PTK7.Q13308.OID20880.v1	Ischaemic heart disease	3	1.08	1	1.16	0.0643191	650	38898	0.370155
PTK7.Q13308.OID20880.v1	Ischaemic heart disease	4	1.08	1.01	1.15	0.0268549	898	38898	0.370388
PTK7.Q13308.OID20880.v1	Ischaemic heart disease	5	1.07	1.01	1.13	0.0234839	1160	38898	0.563314
PTK7.Q13308.OID20880.v1	Ischaemic heart disease	6	1.09	1.03	1.14	0.00212222	1434	38898	0.27805
PTK7.Q13308.OID20880.v1	Ischaemic heart disease	7	1.07	1.02	1.13	0.00293686	1732	38898	0.697216
PTK7.Q13308.OID20880.v1	Ischaemic heart disease	8	1.08	1.03	1.13	0.000757422	1981	38898	0.522912
PTK7.Q13308.OID20880.v1	Ischaemic heart disease	9	1.08	1.03	1.12	0.000625947	2275	38898	0.737313
PTK7.Q13308.OID20880.v1	Ischaemic heart disease	10	1.08	1.04	1.12	0.000140484	2560	38898	0.416245
PTK7.Q13308.OID20880.v1	Ischaemic heart disease	11	1.07	1.03	1.11	0.000346216	2812	38898	0.932341
PTK7.Q13308.OID20880.v1	Ischaemic heart disease	12	1.07	1.03	1.11	0.000138821	2973	38898	0.824383
PTK7.Q13308.OID20880.v1	Ischaemic heart disease	13	1.08	1.04	1.12	5.90322e-05	3041	38898	0.626202
PTK7.Q13308.OID20880.v1	Ischaemic heart disease	14	1.08	1.04	1.11	7.12042e-05	3045	38898	0.695117
PTK7.Q13308.OID20880.v1	Ischaemic heart disease	15	1.08	1.04	1.11	7.48003e-05	3047	38898	0.691745
PTK7.Q13308.OID20880.v1	Ischaemic heart disease	16	1.08	1.04	1.11	7.48003e-05	3047	38898	0.691745
PTK7.Q13308.OID20880.v1	Ischaemic heart disease	17	1.08	1.04	1.11	7.48003e-05	3047	38898	0.691745
KEL.P23276.OID20881.v1	Ischaemic heart disease	1	1.08	0.93	1.24	0.316734	201	38898	0.345618
KEL.P23276.OID20881.v1	Ischaemic heart disease	2	1.08	0.98	1.19	0.126636	416	38898	0.230373
KEL.P23276.OID20881.v1	Ischaemic heart disease	3	1.02	0.94	1.1	0.65063	650	38898	0.207754
KEL.P23276.OID20881.v1	Ischaemic heart disease	4	1	0.94	1.07	0.976629	898	38898	0.176224
KEL.P23276.OID20881.v1	Ischaemic heart disease	5	1	0.94	1.06	0.888899	1160	38898	0.281656
KEL.P23276.OID20881.v1	Ischaemic heart disease	6	1.03	0.97	1.08	0.342883	1434	38898	0.533034
KEL.P23276.OID20881.v1	Ischaemic heart disease	7	1.02	0.97	1.07	0.427335	1732	38898	0.853243
KEL.P23276.OID20881.v1	Ischaemic heart disease	8	1.01	0.96	1.05	0.744788	1981	38898	0.495139
KEL.P23276.OID20881.v1	Ischaemic heart disease	9	1.01	0.97	1.05	0.688908	2275	38898	0.44479
KEL.P23276.OID20881.v1	Ischaemic heart disease	10	0.99	0.95	1.03	0.716581	2560	38898	0.0516567
KEL.P23276.OID20881.v1	Ischaemic heart disease	11	0.98	0.94	1.01	0.227	2812	38898	0.0015696
KEL.P23276.OID20881.v1	Ischaemic heart disease	12	0.97	0.94	1.01	0.154709	2973	38898	0.000889815
KEL.P23276.OID20881.v1	Ischaemic heart disease	13	0.98	0.94	1.02	0.269059	3041	38898	0.0104421
KEL.P23276.OID20881.v1	Ischaemic heart disease	14	0.98	0.94	1.02	0.261913	3045	38898	0.0092006
KEL.P23276.OID20881.v1	Ischaemic heart disease	15	0.98	0.94	1.02	0.267995	3047	38898	0.0109893
KEL.P23276.OID20881.v1	Ischaemic heart disease	16	0.98	0.94	1.02	0.267995	3047	38898	0.0109893
KEL.P23276.OID20881.v1	Ischaemic heart disease	17	0.98	0.94	1.02	0.267995	3047	38898	0.0109893
WASF3.Q9UPY6.OID20882.v1	Ischaemic heart disease	1	0.98	0.85	1.13	0.777612	201	38898	0.37099
WASF3.Q9UPY6.OID20882.v1	Ischaemic heart disease	2	0.99	0.9	1.09	0.887722	416	38898	0.671404
WASF3.Q9UPY6.OID20882.v1	Ischaemic heart disease	3	1	0.93	1.08	0.926991	650	38898	0.552629
WASF3.Q9UPY6.OID20882.v1	Ischaemic heart disease	4	1.01	0.94	1.08	0.800823	898	38898	0.671562
WASF3.Q9UPY6.OID20882.v1	Ischaemic heart disease	5	1.03	0.97	1.09	0.319718	1160	38898	0.130373
WASF3.Q9UPY6.OID20882.v1	Ischaemic heart disease	6	1.04	0.99	1.09	0.154987	1434	38898	0.15655
WASF3.Q9UPY6.OID20882.v1	Ischaemic heart disease	7	1.03	0.99	1.08	0.171497	1732	38898	0.417905
WASF3.Q9UPY6.OID20882.v1	Ischaemic heart disease	8	1.02	0.98	1.07	0.381402	1981	38898	0.710755
WASF3.Q9UPY6.OID20882.v1	Ischaemic heart disease	9	1.02	0.98	1.06	0.311357	2275	38898	0.888135
WASF3.Q9UPY6.OID20882.v1	Ischaemic heart disease	10	1.02	0.98	1.06	0.277054	2560	38898	0.984939
WASF3.Q9UPY6.OID20882.v1	Ischaemic heart disease	11	1.02	0.98	1.06	0.283887	2812	38898	0.839946
WASF3.Q9UPY6.OID20882.v1	Ischaemic heart disease	12	1.02	0.99	1.06	0.18645	2973	38898	0.858936
WASF3.Q9UPY6.OID20882.v1	Ischaemic heart disease	13	1.03	0.99	1.07	0.0989352	3041	38898	0.429024
WASF3.Q9UPY6.OID20882.v1	Ischaemic heart disease	14	1.03	0.99	1.07	0.102085	3045	38898	0.451888
WASF3.Q9UPY6.OID20882.v1	Ischaemic heart disease	15	1.03	0.99	1.07	0.102397	3047	38898	0.450781
WASF3.Q9UPY6.OID20882.v1	Ischaemic heart disease	16	1.03	0.99	1.07	0.102397	3047	38898	0.450781
WASF3.Q9UPY6.OID20882.v1	Ischaemic heart disease	17	1.03	0.99	1.07	0.102397	3047	38898	0.450781
BRK1.Q8WUW1.OID20883.v1	Ischaemic heart disease	1	1.1	0.96	1.27	0.167096	201	38898	0.681648
BRK1.Q8WUW1.OID20883.v1	Ischaemic heart disease	2	1.14	1.03	1.26	0.0094315	416	38898	0.444495
BRK1.Q8WUW1.OID20883.v1	Ischaemic heart disease	3	1.09	1.01	1.18	0.0248969	650	38898	0.356728
BRK1.Q8WUW1.OID20883.v1	Ischaemic heart disease	4	1.09	1.02	1.17	0.00925677	898	38898	0.447319
BRK1.Q8WUW1.OID20883.v1	Ischaemic heart disease	5	1.09	1.02	1.15	0.00617735	1160	38898	0.469608
BRK1.Q8WUW1.OID20883.v1	Ischaemic heart disease	6	1.09	1.04	1.15	0.00114522	1434	38898	0.667406
BRK1.Q8WUW1.OID20883.v1	Ischaemic heart disease	7	1.06	1.01	1.11	0.022735	1732	38898	0.0326803
BRK1.Q8WUW1.OID20883.v1	Ischaemic heart disease	8	1.07	1.02	1.11	0.00571265	1981	38898	0.258109
BRK1.Q8WUW1.OID20883.v1	Ischaemic heart disease	9	1.06	1.02	1.1	0.00753942	2275	38898	0.179439
BRK1.Q8WUW1.OID20883.v1	Ischaemic heart disease	10	1.06	1.02	1.11	0.00205454	2560	38898	0.574227
BRK1.Q8WUW1.OID20883.v1	Ischaemic heart disease	11	1.06	1.02	1.1	0.0013344	2812	38898	0.491188
BRK1.Q8WUW1.OID20883.v1	Ischaemic heart disease	12	1.07	1.03	1.11	0.000374324	2973	38898	0.945417
BRK1.Q8WUW1.OID20883.v1	Ischaemic heart disease	13	1.06	1.03	1.1	0.000739568	3041	38898	0.588397
BRK1.Q8WUW1.OID20883.v1	Ischaemic heart disease	14	1.06	1.03	1.1	0.00073488	3045	38898	0.584543
BRK1.Q8WUW1.OID20883.v1	Ischaemic heart disease	15	1.06	1.03	1.1	0.000700126	3047	38898	0.607265
BRK1.Q8WUW1.OID20883.v1	Ischaemic heart disease	16	1.06	1.03	1.1	0.000700126	3047	38898	0.607265
BRK1.Q8WUW1.OID20883.v1	Ischaemic heart disease	17	1.06	1.03	1.1	0.000700126	3047	38898	0.607265
FMNL1.O95466.OID20884.v1	Ischaemic heart disease	1	1.19	1.03	1.38	0.015917	201	38898	0.811537
FMNL1.O95466.OID20884.v1	Ischaemic heart disease	2	1.18	1.07	1.31	0.00100639	416	38898	0.891284
FMNL1.O95466.OID20884.v1	Ischaemic heart disease	3	1.16	1.07	1.25	0.000360964	650	38898	0.575593
FMNL1.O95466.OID20884.v1	Ischaemic heart disease	4	1.15	1.07	1.23	9.12725e-05	898	38898	0.446055
FMNL1.O95466.OID20884.v1	Ischaemic heart disease	5	1.12	1.05	1.19	0.000216065	1160	38898	0.132317
FMNL1.O95466.OID20884.v1	Ischaemic heart disease	6	1.13	1.07	1.19	9.04347e-06	1434	38898	0.52213
FMNL1.O95466.OID20884.v1	Ischaemic heart disease	7	1.1	1.05	1.16	0.000116885	1732	38898	0.0454021
FMNL1.O95466.OID20884.v1	Ischaemic heart disease	8	1.1	1.05	1.15	8.37435e-05	1981	38898	0.0538593
FMNL1.O95466.OID20884.v1	Ischaemic heart disease	9	1.09	1.04	1.13	0.000129055	2275	38898	0.0305467
FMNL1.O95466.OID20884.v1	Ischaemic heart disease	10	1.08	1.04	1.13	8.96514e-05	2560	38898	0.0480606
FMNL1.O95466.OID20884.v1	Ischaemic heart disease	11	1.08	1.04	1.12	0.000192055	2812	38898	0.0186793
FMNL1.O95466.OID20884.v1	Ischaemic heart disease	12	1.08	1.04	1.12	0.000143723	2973	38898	0.0158252
FMNL1.O95466.OID20884.v1	Ischaemic heart disease	13	1.07	1.04	1.11	0.000150392	3041	38898	0.016543
FMNL1.O95466.OID20884.v1	Ischaemic heart disease	14	1.07	1.03	1.11	0.00017835	3045	38898	0.0128531
FMNL1.O95466.OID20884.v1	Ischaemic heart disease	15	1.07	1.04	1.11	0.000152205	3047	38898	0.0164537
FMNL1.O95466.OID20884.v1	Ischaemic heart disease	16	1.07	1.04	1.11	0.000152205	3047	38898	0.0164537
FMNL1.O95466.OID20884.v1	Ischaemic heart disease	17	1.07	1.04	1.11	0.000152205	3047	38898	0.0164537
GKN1.Q9NS71.OID20885.v1	Ischaemic heart disease	1	1.1	0.95	1.26	0.195721	201	38898	0.933065
GKN1.Q9NS71.OID20885.v1	Ischaemic heart disease	2	1.02	0.92	1.12	0.76242	416	38898	0.266102
GKN1.Q9NS71.OID20885.v1	Ischaemic heart disease	3	0.99	0.91	1.07	0.784723	650	38898	0.204277
GKN1.Q9NS71.OID20885.v1	Ischaemic heart disease	4	0.98	0.92	1.05	0.652763	898	38898	0.380794
GKN1.Q9NS71.OID20885.v1	Ischaemic heart disease	5	1	0.94	1.06	0.893242	1160	38898	0.96064
GKN1.Q9NS71.OID20885.v1	Ischaemic heart disease	6	0.99	0.94	1.04	0.62015	1434	38898	0.570025
GKN1.Q9NS71.OID20885.v1	Ischaemic heart disease	7	0.99	0.95	1.04	0.746623	1732	38898	0.965842
GKN1.Q9NS71.OID20885.v1	Ischaemic heart disease	8	1	0.96	1.05	0.893891	1981	38898	0.380831
GKN1.Q9NS71.OID20885.v1	Ischaemic heart disease	9	1.02	0.97	1.06	0.455215	2275	38898	0.0717081
GKN1.Q9NS71.OID20885.v1	Ischaemic heart disease	10	1.02	0.98	1.06	0.255409	2560	38898	0.0416799
GKN1.Q9NS71.OID20885.v1	Ischaemic heart disease	11	1.02	0.98	1.06	0.301039	2812	38898	0.152675
GKN1.Q9NS71.OID20885.v1	Ischaemic heart disease	12	1.02	0.98	1.06	0.274132	2973	38898	0.147742
GKN1.Q9NS71.OID20885.v1	Ischaemic heart disease	13	1.02	0.98	1.06	0.288976	3041	38898	0.181511
GKN1.Q9NS71.OID20885.v1	Ischaemic heart disease	14	1.02	0.98	1.06	0.29239	3045	38898	0.186149
GKN1.Q9NS71.OID20885.v1	Ischaemic heart disease	15	1.02	0.98	1.06	0.292027	3047	38898	0.178202
GKN1.Q9NS71.OID20885.v1	Ischaemic heart disease	16	1.02	0.98	1.06	0.292027	3047	38898	0.178202
GKN1.Q9NS71.OID20885.v1	Ischaemic heart disease	17	1.02	0.98	1.06	0.292027	3047	38898	0.178202
ANXA10.Q9UJ72.OID20886.v1	Ischaemic heart disease	1	1.19	1.03	1.38	0.0174868	201	38898	0.63137
ANXA10.Q9UJ72.OID20886.v1	Ischaemic heart disease	2	1.17	1.05	1.29	0.0029334	416	38898	0.684019
ANXA10.Q9UJ72.OID20886.v1	Ischaemic heart disease	3	1.18	1.09	1.28	4.3379e-05	650	38898	0.441437
ANXA10.Q9UJ72.OID20886.v1	Ischaemic heart disease	4	1.2	1.12	1.28	3.54541e-07	898	38898	0.187879
ANXA10.Q9UJ72.OID20886.v1	Ischaemic heart disease	5	1.18	1.11	1.25	1.59132e-07	1160	38898	0.840471
ANXA10.Q9UJ72.OID20886.v1	Ischaemic heart disease	6	1.18	1.11	1.24	4.81753e-09	1434	38898	0.928547
ANXA10.Q9UJ72.OID20886.v1	Ischaemic heart disease	7	1.15	1.1	1.21	1.38492e-08	1732	38898	0.317886
ANXA10.Q9UJ72.OID20886.v1	Ischaemic heart disease	8	1.15	1.1	1.21	2.50539e-09	1981	38898	0.331827
ANXA10.Q9UJ72.OID20886.v1	Ischaemic heart disease	9	1.14	1.09	1.19	7.87077e-09	2275	38898	0.0817667
ANXA10.Q9UJ72.OID20886.v1	Ischaemic heart disease	10	1.13	1.08	1.17	1.01375e-08	2560	38898	0.0415865
ANXA10.Q9UJ72.OID20886.v1	Ischaemic heart disease	11	1.12	1.08	1.17	5.61938e-09	2812	38898	0.0256481
ANXA10.Q9UJ72.OID20886.v1	Ischaemic heart disease	12	1.12	1.08	1.16	1.08255e-08	2973	38898	0.0123668
ANXA10.Q9UJ72.OID20886.v1	Ischaemic heart disease	13	1.12	1.08	1.16	7.25047e-09	3041	38898	0.0186078
ANXA10.Q9UJ72.OID20886.v1	Ischaemic heart disease	14	1.12	1.07	1.16	1.08385e-08	3045	38898	0.0128318
ANXA10.Q9UJ72.OID20886.v1	Ischaemic heart disease	15	1.11	1.07	1.16	1.15073e-08	3047	38898	0.012511
ANXA10.Q9UJ72.OID20886.v1	Ischaemic heart disease	16	1.11	1.07	1.16	1.15073e-08	3047	38898	0.012511
ANXA10.Q9UJ72.OID20886.v1	Ischaemic heart disease	17	1.11	1.07	1.16	1.15073e-08	3047	38898	0.012511
HMOX2.P30519.OID20887.v1	Ischaemic heart disease	1	1.08	0.94	1.25	0.282014	201	38898	0.605623
HMOX2.P30519.OID20887.v1	Ischaemic heart disease	2	1.1	0.99	1.21	0.0729117	416	38898	0.675941
HMOX2.P30519.OID20887.v1	Ischaemic heart disease	3	1.09	1	1.18	0.0448755	650	38898	0.907265
HMOX2.P30519.OID20887.v1	Ischaemic heart disease	4	1.08	1	1.15	0.0366501	898	38898	0.811978
HMOX2.P30519.OID20887.v1	Ischaemic heart disease	5	1.08	1.02	1.15	0.00945162	1160	38898	0.838679
HMOX2.P30519.OID20887.v1	Ischaemic heart disease	6	1.1	1.04	1.16	0.000628226	1434	38898	0.389553
HMOX2.P30519.OID20887.v1	Ischaemic heart disease	7	1.07	1.02	1.13	0.00663437	1732	38898	0.391846
HMOX2.P30519.OID20887.v1	Ischaemic heart disease	8	1.07	1.02	1.12	0.00367336	1981	38898	0.445073
HMOX2.P30519.OID20887.v1	Ischaemic heart disease	9	1.06	1.02	1.11	0.00461748	2275	38898	0.29492
HMOX2.P30519.OID20887.v1	Ischaemic heart disease	10	1.06	1.02	1.11	0.00240343	2560	38898	0.446393
HMOX2.P30519.OID20887.v1	Ischaemic heart disease	11	1.06	1.02	1.11	0.00165134	2812	38898	0.431329
HMOX2.P30519.OID20887.v1	Ischaemic heart disease	12	1.07	1.03	1.11	0.000472806	2973	38898	0.721209
HMOX2.P30519.OID20887.v1	Ischaemic heart disease	13	1.07	1.03	1.11	0.000453126	3041	38898	0.706041
HMOX2.P30519.OID20887.v1	Ischaemic heart disease	14	1.07	1.03	1.11	0.000440118	3045	38898	0.709031
HMOX2.P30519.OID20887.v1	Ischaemic heart disease	15	1.07	1.03	1.11	0.000398226	3047	38898	0.752522
HMOX2.P30519.OID20887.v1	Ischaemic heart disease	16	1.07	1.03	1.11	0.000398226	3047	38898	0.752522
HMOX2.P30519.OID20887.v1	Ischaemic heart disease	17	1.07	1.03	1.11	0.000398226	3047	38898	0.752522
KLB.Q86Z14.OID20888.v1	Ischaemic heart disease	1	0.87	0.75	1	0.0455417	201	38898	0.546068
KLB.Q86Z14.OID20888.v1	Ischaemic heart disease	2	0.88	0.8	0.97	0.00877233	416	38898	0.796576
KLB.Q86Z14.OID20888.v1	Ischaemic heart disease	3	0.88	0.81	0.95	0.00120314	650	38898	0.54314
KLB.Q86Z14.OID20888.v1	Ischaemic heart disease	4	0.9	0.84	0.96	0.00155513	898	38898	0.285957
KLB.Q86Z14.OID20888.v1	Ischaemic heart disease	5	0.92	0.87	0.98	0.00768901	1160	38898	0.0450262
KLB.Q86Z14.OID20888.v1	Ischaemic heart disease	6	0.92	0.87	0.97	0.00250287	1434	38898	0.191564
KLB.Q86Z14.OID20888.v1	Ischaemic heart disease	7	0.93	0.89	0.98	0.00409726	1732	38898	0.0914065
KLB.Q86Z14.OID20888.v1	Ischaemic heart disease	8	0.94	0.9	0.98	0.0038334	1981	38898	0.131059
KLB.Q86Z14.OID20888.v1	Ischaemic heart disease	9	0.95	0.91	0.99	0.00851255	2275	38898	0.0916993
KLB.Q86Z14.OID20888.v1	Ischaemic heart disease	10	0.94	0.91	0.98	0.00439608	2560	38898	0.22695
KLB.Q86Z14.OID20888.v1	Ischaemic heart disease	11	0.94	0.91	0.98	0.00233737	2812	38898	0.381325
KLB.Q86Z14.OID20888.v1	Ischaemic heart disease	12	0.94	0.91	0.98	0.00141522	2973	38898	0.453753
KLB.Q86Z14.OID20888.v1	Ischaemic heart disease	13	0.95	0.91	0.98	0.00326238	3041	38898	0.21962
KLB.Q86Z14.OID20888.v1	Ischaemic heart disease	14	0.95	0.91	0.98	0.00342689	3045	38898	0.210545
KLB.Q86Z14.OID20888.v1	Ischaemic heart disease	15	0.95	0.91	0.98	0.00367705	3047	38898	0.196575
KLB.Q86Z14.OID20888.v1	Ischaemic heart disease	16	0.95	0.91	0.98	0.00367705	3047	38898	0.196575
KLB.Q86Z14.OID20888.v1	Ischaemic heart disease	17	0.95	0.91	0.98	0.00367705	3047	38898	0.196575
ISLR2.Q6UXK2.OID20889.v1	Ischaemic heart disease	1	1.02	0.89	1.17	0.80481	201	38898	0.653083
ISLR2.Q6UXK2.OID20889.v1	Ischaemic heart disease	2	1.03	0.93	1.13	0.549909	416	38898	0.970116
ISLR2.Q6UXK2.OID20889.v1	Ischaemic heart disease	3	0.97	0.9	1.05	0.447352	650	38898	0.115132
ISLR2.Q6UXK2.OID20889.v1	Ischaemic heart disease	4	1	0.94	1.07	0.985241	898	38898	0.57329
ISLR2.Q6UXK2.OID20889.v1	Ischaemic heart disease	5	1.01	0.95	1.07	0.794846	1160	38898	0.490435
ISLR2.Q6UXK2.OID20889.v1	Ischaemic heart disease	6	1	0.95	1.06	0.853142	1434	38898	0.499396
ISLR2.Q6UXK2.OID20889.v1	Ischaemic heart disease	7	1	0.95	1.05	0.964702	1732	38898	0.785925
ISLR2.Q6UXK2.OID20889.v1	Ischaemic heart disease	8	1.01	0.96	1.05	0.742453	1981	38898	0.512513
ISLR2.Q6UXK2.OID20889.v1	Ischaemic heart disease	9	1.01	0.97	1.05	0.727946	2275	38898	0.58466
ISLR2.Q6UXK2.OID20889.v1	Ischaemic heart disease	10	1	0.97	1.04	0.846872	2560	38898	0.89781
ISLR2.Q6UXK2.OID20889.v1	Ischaemic heart disease	11	0.99	0.96	1.03	0.755954	2812	38898	0.450856
ISLR2.Q6UXK2.OID20889.v1	Ischaemic heart disease	12	0.99	0.96	1.03	0.726872	2973	38898	0.417709
ISLR2.Q6UXK2.OID20889.v1	Ischaemic heart disease	13	1	0.96	1.03	0.861582	3041	38898	0.677907
ISLR2.Q6UXK2.OID20889.v1	Ischaemic heart disease	14	1	0.96	1.03	0.814896	3045	38898	0.601737
ISLR2.Q6UXK2.OID20889.v1	Ischaemic heart disease	15	1	0.96	1.03	0.841119	3047	38898	0.670782
ISLR2.Q6UXK2.OID20889.v1	Ischaemic heart disease	16	1	0.96	1.03	0.841119	3047	38898	0.670782
ISLR2.Q6UXK2.OID20889.v1	Ischaemic heart disease	17	1	0.96	1.03	0.841119	3047	38898	0.670782
GPKOW.Q92917.OID20890.v1	Ischaemic heart disease	1	1.15	1	1.33	0.0493613	201	38898	0.449003
GPKOW.Q92917.OID20890.v1	Ischaemic heart disease	2	1.09	0.98	1.2	0.0980051	416	38898	0.886892
GPKOW.Q92917.OID20890.v1	Ischaemic heart disease	3	1.1	1.02	1.19	0.0179034	650	38898	0.896406
GPKOW.Q92917.OID20890.v1	Ischaemic heart disease	4	1.1	1.03	1.18	0.00474102	898	38898	0.977259
GPKOW.Q92917.OID20890.v1	Ischaemic heart disease	5	1.12	1.06	1.19	0.00014115	1160	38898	0.413055
GPKOW.Q92917.OID20890.v1	Ischaemic heart disease	6	1.14	1.08	1.21	1.05364e-06	1434	38898	0.144927
GPKOW.Q92917.OID20890.v1	Ischaemic heart disease	7	1.11	1.06	1.16	3.57156e-05	1732	38898	0.541042
GPKOW.Q92917.OID20890.v1	Ischaemic heart disease	8	1.1	1.05	1.15	2.74093e-05	1981	38898	0.392609
GPKOW.Q92917.OID20890.v1	Ischaemic heart disease	9	1.11	1.06	1.16	2.52213e-06	2275	38898	0.862291
GPKOW.Q92917.OID20890.v1	Ischaemic heart disease	10	1.11	1.06	1.15	5.71096e-07	2560	38898	0.963099
GPKOW.Q92917.OID20890.v1	Ischaemic heart disease	11	1.11	1.06	1.15	2.44119e-07	2812	38898	0.840681
GPKOW.Q92917.OID20890.v1	Ischaemic heart disease	12	1.11	1.07	1.15	4.3748e-08	2973	38898	0.992359
GPKOW.Q92917.OID20890.v1	Ischaemic heart disease	13	1.11	1.07	1.15	1.48129e-08	3041	38898	0.777459
GPKOW.Q92917.OID20890.v1	Ischaemic heart disease	14	1.11	1.07	1.15	1.84821e-08	3045	38898	0.842386
GPKOW.Q92917.OID20890.v1	Ischaemic heart disease	15	1.11	1.07	1.15	1.44101e-08	3047	38898	0.766888
GPKOW.Q92917.OID20890.v1	Ischaemic heart disease	16	1.11	1.07	1.15	1.44101e-08	3047	38898	0.766888
GPKOW.Q92917.OID20890.v1	Ischaemic heart disease	17	1.11	1.07	1.15	1.44101e-08	3047	38898	0.766888
ECE1.P42892.OID20891.v1	Ischaemic heart disease	1	1.07	0.93	1.23	0.324356	201	38898	0.355764
ECE1.P42892.OID20891.v1	Ischaemic heart disease	2	1.09	0.99	1.2	0.0870068	416	38898	0.592366
ECE1.P42892.OID20891.v1	Ischaemic heart disease	3	1.04	0.96	1.12	0.337993	650	38898	0.163649
ECE1.P42892.OID20891.v1	Ischaemic heart disease	4	1.02	0.96	1.09	0.487717	898	38898	0.159374
ECE1.P42892.OID20891.v1	Ischaemic heart disease	5	1.03	0.98	1.09	0.269233	1160	38898	0.614823
ECE1.P42892.OID20891.v1	Ischaemic heart disease	6	1.04	0.99	1.1	0.108982	1434	38898	0.899158
ECE1.P42892.OID20891.v1	Ischaemic heart disease	7	1.03	0.98	1.08	0.291103	1732	38898	0.295969
ECE1.P42892.OID20891.v1	Ischaemic heart disease	8	1.01	0.97	1.06	0.609147	1981	38898	0.0686282
ECE1.P42892.OID20891.v1	Ischaemic heart disease	9	1	0.96	1.04	0.963618	2275	38898	0.0162047
ECE1.P42892.OID20891.v1	Ischaemic heart disease	10	1	0.96	1.04	0.815446	2560	38898	0.024533
ECE1.P42892.OID20891.v1	Ischaemic heart disease	11	1	0.96	1.04	0.938387	2812	38898	0.0903149
ECE1.P42892.OID20891.v1	Ischaemic heart disease	12	0.99	0.96	1.03	0.775743	2973	38898	0.0584319
ECE1.P42892.OID20891.v1	Ischaemic heart disease	13	1	0.96	1.04	0.991516	3041	38898	0.189284
ECE1.P42892.OID20891.v1	Ischaemic heart disease	14	1	0.96	1.04	0.969345	3045	38898	0.171776
ECE1.P42892.OID20891.v1	Ischaemic heart disease	15	1	0.96	1.04	0.983232	3047	38898	0.186994
ECE1.P42892.OID20891.v1	Ischaemic heart disease	16	1	0.96	1.04	0.983232	3047	38898	0.186994
ECE1.P42892.OID20891.v1	Ischaemic heart disease	17	1	0.96	1.04	0.983232	3047	38898	0.186994
PFDN2.Q9UHV9.OID20892.v1	Ischaemic heart disease	1	0.95	0.83	1.09	0.471971	201	38898	0.750128
PFDN2.Q9UHV9.OID20892.v1	Ischaemic heart disease	2	1.01	0.92	1.11	0.823436	416	38898	0.315558
PFDN2.Q9UHV9.OID20892.v1	Ischaemic heart disease	3	1.03	0.95	1.11	0.460233	650	38898	0.202448
PFDN2.Q9UHV9.OID20892.v1	Ischaemic heart disease	4	1.04	0.97	1.11	0.228836	898	38898	0.199439
PFDN2.Q9UHV9.OID20892.v1	Ischaemic heart disease	5	1.03	0.97	1.09	0.352742	1160	38898	0.611746
PFDN2.Q9UHV9.OID20892.v1	Ischaemic heart disease	6	1.03	0.98	1.09	0.24549	1434	38898	0.668596
PFDN2.Q9UHV9.OID20892.v1	Ischaemic heart disease	7	1.02	0.97	1.07	0.484257	1732	38898	0.623152
PFDN2.Q9UHV9.OID20892.v1	Ischaemic heart disease	8	1.03	0.98	1.07	0.264759	1981	38898	0.924738
PFDN2.Q9UHV9.OID20892.v1	Ischaemic heart disease	9	1.03	0.99	1.08	0.12605	2275	38898	0.483155
PFDN2.Q9UHV9.OID20892.v1	Ischaemic heart disease	10	1.03	1	1.08	0.0853043	2560	38898	0.414
PFDN2.Q9UHV9.OID20892.v1	Ischaemic heart disease	11	1.03	1	1.07	0.075807	2812	38898	0.547761
PFDN2.Q9UHV9.OID20892.v1	Ischaemic heart disease	12	1.04	1	1.08	0.0485159	2973	38898	0.402993
PFDN2.Q9UHV9.OID20892.v1	Ischaemic heart disease	13	1.03	1	1.07	0.0753758	3041	38898	0.688574
PFDN2.Q9UHV9.OID20892.v1	Ischaemic heart disease	14	1.03	1	1.07	0.0776448	3045	38898	0.710848
PFDN2.Q9UHV9.OID20892.v1	Ischaemic heart disease	15	1.03	1	1.07	0.0789919	3047	38898	0.726496
PFDN2.Q9UHV9.OID20892.v1	Ischaemic heart disease	16	1.03	1	1.07	0.0789919	3047	38898	0.726496
PFDN2.Q9UHV9.OID20892.v1	Ischaemic heart disease	17	1.03	1	1.07	0.0789919	3047	38898	0.726496
CASP10.Q92851.OID20893.v1	Ischaemic heart disease	1	1.07	0.93	1.23	0.335739	201	38898	0.321866
CASP10.Q92851.OID20893.v1	Ischaemic heart disease	2	1.03	0.93	1.13	0.587825	416	38898	0.385843
CASP10.Q92851.OID20893.v1	Ischaemic heart disease	3	1.02	0.95	1.11	0.556955	650	38898	0.621727
CASP10.Q92851.OID20893.v1	Ischaemic heart disease	4	1	0.94	1.07	0.964867	898	38898	0.233696
CASP10.Q92851.OID20893.v1	Ischaemic heart disease	5	1.02	0.96	1.08	0.602926	1160	38898	0.992674
CASP10.Q92851.OID20893.v1	Ischaemic heart disease	6	1.03	0.97	1.08	0.337378	1434	38898	0.558024
CASP10.Q92851.OID20893.v1	Ischaemic heart disease	7	1.01	0.96	1.06	0.693283	1732	38898	0.514285
CASP10.Q92851.OID20893.v1	Ischaemic heart disease	8	1.01	0.97	1.06	0.58151	1981	38898	0.704135
CASP10.Q92851.OID20893.v1	Ischaemic heart disease	9	1.02	0.98	1.06	0.3825	2275	38898	0.95201
CASP10.Q92851.OID20893.v1	Ischaemic heart disease	10	1.02	0.98	1.06	0.305596	2560	38898	0.8456
CASP10.Q92851.OID20893.v1	Ischaemic heart disease	11	1.01	0.98	1.05	0.505198	2812	38898	0.561949
CASP10.Q92851.OID20893.v1	Ischaemic heart disease	12	1.02	0.98	1.05	0.408931	2973	38898	0.715768
CASP10.Q92851.OID20893.v1	Ischaemic heart disease	13	1.02	0.98	1.05	0.37946	3041	38898	0.804275
CASP10.Q92851.OID20893.v1	Ischaemic heart disease	14	1.02	0.98	1.05	0.37892	3045	38898	0.804484
CASP10.Q92851.OID20893.v1	Ischaemic heart disease	15	1.02	0.98	1.05	0.373778	3047	38898	0.826402
CASP10.Q92851.OID20893.v1	Ischaemic heart disease	16	1.02	0.98	1.05	0.373778	3047	38898	0.826402
CASP10.Q92851.OID20893.v1	Ischaemic heart disease	17	1.02	0.98	1.05	0.373778	3047	38898	0.826402
TIGAR.Q9NQ88.OID20894.v1	Ischaemic heart disease	1	1.09	0.94	1.25	0.254891	201	38898	0.154494
TIGAR.Q9NQ88.OID20894.v1	Ischaemic heart disease	2	1.06	0.96	1.17	0.225811	416	38898	0.77237
TIGAR.Q9NQ88.OID20894.v1	Ischaemic heart disease	3	1.06	0.98	1.15	0.145412	650	38898	0.979414
TIGAR.Q9NQ88.OID20894.v1	Ischaemic heart disease	4	1.04	0.98	1.12	0.210467	898	38898	0.593537
TIGAR.Q9NQ88.OID20894.v1	Ischaemic heart disease	5	1.04	0.98	1.1	0.1684	1160	38898	0.752969
TIGAR.Q9NQ88.OID20894.v1	Ischaemic heart disease	6	1.05	0.99	1.1	0.0929226	1434	38898	0.945281
TIGAR.Q9NQ88.OID20894.v1	Ischaemic heart disease	7	1.03	0.98	1.08	0.238795	1732	38898	0.366955
TIGAR.Q9NQ88.OID20894.v1	Ischaemic heart disease	8	1.03	0.98	1.07	0.247465	1981	38898	0.36233
TIGAR.Q9NQ88.OID20894.v1	Ischaemic heart disease	9	1.03	0.99	1.08	0.135037	2275	38898	0.707567
TIGAR.Q9NQ88.OID20894.v1	Ischaemic heart disease	10	1.04	1	1.08	0.0781586	2560	38898	0.97052
TIGAR.Q9NQ88.OID20894.v1	Ischaemic heart disease	11	1.03	0.99	1.07	0.110446	2812	38898	0.593883
TIGAR.Q9NQ88.OID20894.v1	Ischaemic heart disease	12	1.04	1	1.08	0.0547747	2973	38898	0.956823
TIGAR.Q9NQ88.OID20894.v1	Ischaemic heart disease	13	1.04	1	1.08	0.041911	3041	38898	0.873539
TIGAR.Q9NQ88.OID20894.v1	Ischaemic heart disease	14	1.04	1	1.08	0.0468956	3045	38898	0.950555
TIGAR.Q9NQ88.OID20894.v1	Ischaemic heart disease	15	1.04	1	1.08	0.0443328	3047	38898	0.906765
TIGAR.Q9NQ88.OID20894.v1	Ischaemic heart disease	16	1.04	1	1.08	0.0443328	3047	38898	0.906765
TIGAR.Q9NQ88.OID20894.v1	Ischaemic heart disease	17	1.04	1	1.08	0.0443328	3047	38898	0.906765
AKT1S1.Q96B36.OID20895.v1	Ischaemic heart disease	1	1.06	0.92	1.22	0.416228	201	38898	0.93984
AKT1S1.Q96B36.OID20895.v1	Ischaemic heart disease	2	1.06	0.96	1.17	0.2353	416	38898	0.703629
AKT1S1.Q96B36.OID20895.v1	Ischaemic heart disease	3	1.06	0.98	1.15	0.134055	650	38898	0.892272
AKT1S1.Q96B36.OID20895.v1	Ischaemic heart disease	4	1.06	0.99	1.13	0.0812845	898	38898	0.844369
AKT1S1.Q96B36.OID20895.v1	Ischaemic heart disease	5	1.07	1.01	1.14	0.0172991	1160	38898	0.397605
AKT1S1.Q96B36.OID20895.v1	Ischaemic heart disease	6	1.08	1.02	1.14	0.00476423	1434	38898	0.382874
AKT1S1.Q96B36.OID20895.v1	Ischaemic heart disease	7	1.04	0.99	1.09	0.0867255	1732	38898	0.130469
AKT1S1.Q96B36.OID20895.v1	Ischaemic heart disease	8	1.04	0.99	1.09	0.088832	1981	38898	0.155531
AKT1S1.Q96B36.OID20895.v1	Ischaemic heart disease	9	1.05	1	1.09	0.0342614	2275	38898	0.432807
AKT1S1.Q96B36.OID20895.v1	Ischaemic heart disease	10	1.04	1	1.08	0.0426911	2560	38898	0.310958
AKT1S1.Q96B36.OID20895.v1	Ischaemic heart disease	11	1.04	1	1.07	0.0720489	2812	38898	0.133782
AKT1S1.Q96B36.OID20895.v1	Ischaemic heart disease	12	1.03	0.99	1.07	0.104325	2973	38898	0.059503
AKT1S1.Q96B36.OID20895.v1	Ischaemic heart disease	13	1.03	0.99	1.07	0.117752	3041	38898	0.0533106
AKT1S1.Q96B36.OID20895.v1	Ischaemic heart disease	14	1.03	0.99	1.07	0.114112	3045	38898	0.0572606
AKT1S1.Q96B36.OID20895.v1	Ischaemic heart disease	15	1.03	0.99	1.07	0.118578	3047	38898	0.0534348
AKT1S1.Q96B36.OID20895.v1	Ischaemic heart disease	16	1.03	0.99	1.07	0.118578	3047	38898	0.0534348
AKT1S1.Q96B36.OID20895.v1	Ischaemic heart disease	17	1.03	0.99	1.07	0.118578	3047	38898	0.0534348
AGR2.O95994.OID20896.v1	Ischaemic heart disease	1	1.16	1.01	1.34	0.0410305	201	38898	0.297408
AGR2.O95994.OID20896.v1	Ischaemic heart disease	2	1.16	1.05	1.28	0.00374976	416	38898	0.555359
AGR2.O95994.OID20896.v1	Ischaemic heart disease	3	1.17	1.08	1.27	0.000133698	650	38898	0.825238
AGR2.O95994.OID20896.v1	Ischaemic heart disease	4	1.17	1.09	1.25	6.56487e-06	898	38898	0.571249
AGR2.O95994.OID20896.v1	Ischaemic heart disease	5	1.2	1.13	1.27	3.98889e-09	1160	38898	0.0793445
AGR2.O95994.OID20896.v1	Ischaemic heart disease	6	1.18	1.12	1.25	1.61615e-09	1434	38898	0.702252
AGR2.O95994.OID20896.v1	Ischaemic heart disease	7	1.15	1.09	1.21	2.3999e-08	1732	38898	0.404011
AGR2.O95994.OID20896.v1	Ischaemic heart disease	8	1.15	1.1	1.21	1.01832e-09	1981	38898	0.725658
AGR2.O95994.OID20896.v1	Ischaemic heart disease	9	1.14	1.09	1.19	1.04863e-09	2275	38898	0.340262
AGR2.O95994.OID20896.v1	Ischaemic heart disease	10	1.13	1.09	1.18	3.01173e-09	2560	38898	0.0826653
AGR2.O95994.OID20896.v1	Ischaemic heart disease	11	1.14	1.09	1.18	5.22736e-11	2812	38898	0.323341
AGR2.O95994.OID20896.v1	Ischaemic heart disease	12	1.14	1.1	1.19	4.26819e-12	2973	38898	0.657979
AGR2.O95994.OID20896.v1	Ischaemic heart disease	13	1.15	1.1	1.19	7.08987e-13	3041	38898	0.941127
AGR2.O95994.OID20896.v1	Ischaemic heart disease	14	1.15	1.1	1.19	5.87528e-13	3045	38898	0.975253
AGR2.O95994.OID20896.v1	Ischaemic heart disease	15	1.15	1.1	1.19	5.55856e-13	3047	38898	0.995704
AGR2.O95994.OID20896.v1	Ischaemic heart disease	16	1.15	1.1	1.19	5.55856e-13	3047	38898	0.995704
AGR2.O95994.OID20896.v1	Ischaemic heart disease	17	1.15	1.1	1.19	5.55856e-13	3047	38898	0.995704
FABP5.Q01469.OID21043.v1	Ischaemic heart disease	1	1.14	0.99	1.32	0.0712775	201	38898	0.678505
FABP5.Q01469.OID21043.v1	Ischaemic heart disease	2	1.11	1	1.23	0.0504487	416	38898	0.694235
FABP5.Q01469.OID21043.v1	Ischaemic heart disease	3	1.14	1.05	1.24	0.00128773	650	38898	0.704548
FABP5.Q01469.OID21043.v1	Ischaemic heart disease	4	1.13	1.05	1.21	0.000790625	898	38898	0.850658
FABP5.Q01469.OID21043.v1	Ischaemic heart disease	5	1.14	1.07	1.21	2.57365e-05	1160	38898	0.552414
FABP5.Q01469.OID21043.v1	Ischaemic heart disease	6	1.14	1.08	1.2	2.88256e-06	1434	38898	0.705055
FABP5.Q01469.OID21043.v1	Ischaemic heart disease	7	1.1	1.05	1.16	8.44817e-05	1732	38898	0.163135
FABP5.Q01469.OID21043.v1	Ischaemic heart disease	8	1.11	1.06	1.17	5.64273e-06	1981	38898	0.638014
FABP5.Q01469.OID21043.v1	Ischaemic heart disease	9	1.11	1.07	1.16	9.56348e-07	2275	38898	0.887506
FABP5.Q01469.OID21043.v1	Ischaemic heart disease	10	1.12	1.07	1.16	8.83786e-08	2560	38898	0.726185
FABP5.Q01469.OID21043.v1	Ischaemic heart disease	11	1.11	1.07	1.16	4.56581e-08	2812	38898	0.951949
FABP5.Q01469.OID21043.v1	Ischaemic heart disease	12	1.11	1.07	1.16	2.34401e-08	2973	38898	0.809538
FABP5.Q01469.OID21043.v1	Ischaemic heart disease	13	1.12	1.07	1.16	1.25834e-08	3041	38898	0.932707
FABP5.Q01469.OID21043.v1	Ischaemic heart disease	14	1.11	1.07	1.16	1.3673e-08	3045	38898	0.904283
FABP5.Q01469.OID21043.v1	Ischaemic heart disease	15	1.11	1.07	1.16	1.38376e-08	3047	38898	0.917611
FABP5.Q01469.OID21043.v1	Ischaemic heart disease	16	1.11	1.07	1.16	1.38376e-08	3047	38898	0.917611
FABP5.Q01469.OID21043.v1	Ischaemic heart disease	17	1.11	1.07	1.16	1.38376e-08	3047	38898	0.917611
CPM.P14384.OID21054.v1	Ischaemic heart disease	1	1.12	0.95	1.31	0.168775	201	38898	0.0876458
CPM.P14384.OID21054.v1	Ischaemic heart disease	2	1.24	1.11	1.38	0.000116251	416	38898	0.0128103
CPM.P14384.OID21054.v1	Ischaemic heart disease	3	1.22	1.12	1.33	8.83617e-06	650	38898	0.607642
CPM.P14384.OID21054.v1	Ischaemic heart disease	4	1.22	1.13	1.31	2.69762e-07	898	38898	0.810944
CPM.P14384.OID21054.v1	Ischaemic heart disease	5	1.23	1.15	1.31	6.23756e-10	1160	38898	0.519945
CPM.P14384.OID21054.v1	Ischaemic heart disease	6	1.25	1.17	1.32	3.24867e-13	1434	38898	0.578046
CPM.P14384.OID21054.v1	Ischaemic heart disease	7	1.22	1.15	1.28	8.17309e-13	1732	38898	0.554474
CPM.P14384.OID21054.v1	Ischaemic heart disease	8	1.23	1.17	1.29	1.16346e-15	1981	38898	0.7565
CPM.P14384.OID21054.v1	Ischaemic heart disease	9	1.21	1.16	1.27	5.81188e-16	2275	38898	0.995539
CPM.P14384.OID21054.v1	Ischaemic heart disease	10	1.2	1.15	1.25	6.74165e-16	2560	38898	0.646916
CPM.P14384.OID21054.v1	Ischaemic heart disease	11	1.19	1.14	1.24	4.83952e-16	2812	38898	0.223857
CPM.P14384.OID21054.v1	Ischaemic heart disease	12	1.18	1.14	1.23	8.53174e-16	2973	38898	0.0765063
CPM.P14384.OID21054.v1	Ischaemic heart disease	13	1.18	1.14	1.23	5.36462e-16	3041	38898	0.0978707
CPM.P14384.OID21054.v1	Ischaemic heart disease	14	1.18	1.14	1.23	5.4716e-16	3045	38898	0.0938953
CPM.P14384.OID21054.v1	Ischaemic heart disease	15	1.18	1.14	1.23	7.19675e-16	3047	38898	0.090611
CPM.P14384.OID21054.v1	Ischaemic heart disease	16	1.18	1.14	1.23	7.19675e-16	3047	38898	0.090611
CPM.P14384.OID21054.v1	Ischaemic heart disease	17	1.18	1.14	1.23	7.19675e-16	3047	38898	0.090611
PIGR.P01833.OID21102.v1	Ischaemic heart disease	1	1.18	1.01	1.37	0.0322028	201	38898	0.825459
PIGR.P01833.OID21102.v1	Ischaemic heart disease	2	1.21	1.09	1.35	0.00040442	416	38898	0.900316
PIGR.P01833.OID21102.v1	Ischaemic heart disease	3	1.22	1.12	1.33	4.13703e-06	650	38898	0.521705
PIGR.P01833.OID21102.v1	Ischaemic heart disease	4	1.23	1.15	1.33	1.22941e-08	898	38898	0.219253
PIGR.P01833.OID21102.v1	Ischaemic heart disease	5	1.28	1.2	1.36	5.19759e-14	1160	38898	0.0200171
PIGR.P01833.OID21102.v1	Ischaemic heart disease	6	1.27	1.2	1.34	6.14023e-16	1434	38898	0.19305
PIGR.P01833.OID21102.v1	Ischaemic heart disease	7	1.24	1.18	1.31	6.91781e-16	1732	38898	0.9253
PIGR.P01833.OID21102.v1	Ischaemic heart disease	8	1.23	1.17	1.29	1.22167e-16	1981	38898	0.728842
PIGR.P01833.OID21102.v1	Ischaemic heart disease	9	1.22	1.17	1.28	4.87856e-18	2275	38898	0.697874
PIGR.P01833.OID21102.v1	Ischaemic heart disease	10	1.23	1.17	1.28	1.82527e-20	2560	38898	0.757665
PIGR.P01833.OID21102.v1	Ischaemic heart disease	11	1.21	1.16	1.26	2.75062e-20	2812	38898	0.199397
PIGR.P01833.OID21102.v1	Ischaemic heart disease	12	1.21	1.16	1.26	1.96821e-20	2973	38898	0.0887346
PIGR.P01833.OID21102.v1	Ischaemic heart disease	13	1.2	1.16	1.25	2.38403e-20	3041	38898	0.0777861
PIGR.P01833.OID21102.v1	Ischaemic heart disease	14	1.2	1.16	1.25	2.67754e-20	3045	38898	0.0744142
PIGR.P01833.OID21102.v1	Ischaemic heart disease	15	1.2	1.16	1.25	2.69211e-20	3047	38898	0.0788172
PIGR.P01833.OID21102.v1	Ischaemic heart disease	16	1.2	1.16	1.25	2.69211e-20	3047	38898	0.0788172
PIGR.P01833.OID21102.v1	Ischaemic heart disease	17	1.2	1.16	1.25	2.69211e-20	3047	38898	0.0788172
LAMP2.P13473.OID21035.v1	Ischaemic heart disease	1	1.17	1.01	1.35	0.0365388	201	38898	0.294259
LAMP2.P13473.OID21035.v1	Ischaemic heart disease	2	1.17	1.06	1.3	0.00174064	416	38898	0.767545
LAMP2.P13473.OID21035.v1	Ischaemic heart disease	3	1.17	1.08	1.27	8.40305e-05	650	38898	0.857026
LAMP2.P13473.OID21035.v1	Ischaemic heart disease	4	1.17	1.1	1.26	4.05911e-06	898	38898	0.697409
LAMP2.P13473.OID21035.v1	Ischaemic heart disease	5	1.15	1.08	1.22	8.7723e-06	1160	38898	0.365219
LAMP2.P13473.OID21035.v1	Ischaemic heart disease	6	1.14	1.08	1.21	1.33817e-06	1434	38898	0.331681
LAMP2.P13473.OID21035.v1	Ischaemic heart disease	7	1.12	1.06	1.17	1.11339e-05	1732	38898	0.0432995
LAMP2.P13473.OID21035.v1	Ischaemic heart disease	8	1.11	1.06	1.16	1.52066e-05	1981	38898	0.0554674
LAMP2.P13473.OID21035.v1	Ischaemic heart disease	9	1.09	1.05	1.14	4.30134e-05	2275	38898	0.0844131
LAMP2.P13473.OID21035.v1	Ischaemic heart disease	10	1.09	1.05	1.14	1.24102e-05	2560	38898	0.381711
LAMP2.P13473.OID21035.v1	Ischaemic heart disease	11	1.08	1.04	1.13	4.36227e-05	2812	38898	0.105921
LAMP2.P13473.OID21035.v1	Ischaemic heart disease	12	1.08	1.04	1.12	3.6854e-05	2973	38898	0.110322
LAMP2.P13473.OID21035.v1	Ischaemic heart disease	13	1.08	1.04	1.12	4.35467e-05	3041	38898	0.106059
LAMP2.P13473.OID21035.v1	Ischaemic heart disease	14	1.08	1.04	1.12	4.2662e-05	3045	38898	0.108991
LAMP2.P13473.OID21035.v1	Ischaemic heart disease	15	1.08	1.04	1.12	4.48741e-05	3047	38898	0.111741
LAMP2.P13473.OID21035.v1	Ischaemic heart disease	16	1.08	1.04	1.12	4.48741e-05	3047	38898	0.111741
LAMP2.P13473.OID21035.v1	Ischaemic heart disease	17	1.08	1.04	1.12	4.48741e-05	3047	38898	0.111741
NPPB.P16860.OID20049.v1	Liver disease	1	1.52	0.85	2.7	0.154167	12	44116	1
NPPB.P16860.OID20049.v1	Liver disease	2	1.57	1.11	2.21	0.0101985	34	44116	0.562003
NPPB.P16860.OID20049.v1	Liver disease	3	1.69	1.31	2.2	7.09723e-05	59	44116	0.586902
NPPB.P16860.OID20049.v1	Liver disease	4	1.66	1.33	2.08	9.06746e-06	79	44116	0.816617
NPPB.P16860.OID20049.v1	Liver disease	5	1.63	1.35	1.97	4.92786e-07	110	44116	0.977886
NPPB.P16860.OID20049.v1	Liver disease	6	1.61	1.36	1.89	1.43246e-08	150	44116	0.679367
NPPB.P16860.OID20049.v1	Liver disease	7	1.6	1.38	1.85	4.55439e-10	185	44116	0.889257
NPPB.P16860.OID20049.v1	Liver disease	8	1.51	1.32	1.73	2.02383e-09	220	44116	0.347141
NPPB.P16860.OID20049.v1	Liver disease	9	1.47	1.3	1.67	1.20731e-09	259	44116	0.2316
NPPB.P16860.OID20049.v1	Liver disease	10	1.44	1.28	1.62	9.94242e-10	290	44116	0.223077
NPPB.P16860.OID20049.v1	Liver disease	11	1.37	1.23	1.53	1.84343e-08	336	44116	0.0352224
NPPB.P16860.OID20049.v1	Liver disease	12	1.39	1.25	1.54	9.5874e-10	365	44116	0.1287
NPPB.P16860.OID20049.v1	Liver disease	13	1.41	1.27	1.56	4.80412e-11	387	44116	0.308725
NPPB.P16860.OID20049.v1	Liver disease	14	1.41	1.28	1.57	2.61357e-11	388	44116	0.397201
NPPB.P16860.OID20049.v1	Liver disease	15	1.41	1.28	1.57	2.61357e-11	388	44116	0.397201
NPPB.P16860.OID20049.v1	Liver disease	16	1.41	1.28	1.57	2.61357e-11	388	44116	0.397201
NPPB.P16860.OID20049.v1	Liver disease	17	1.41	1.28	1.57	2.61357e-11	388	44116	0.397201
TNNI3.P19429.OID20050.v1	Liver disease	1	1.57	0.88	2.81	0.126681	12	44116	18
TNNI3.P19429.OID20050.v1	Liver disease	2	1.24	0.88	1.74	0.21928	34	44116	0.194842
TNNI3.P19429.OID20050.v1	Liver disease	3	1.48	1.14	1.92	0.00290349	59	44116	0.225864
TNNI3.P19429.OID20050.v1	Liver disease	4	1.4	1.12	1.75	0.00318523	79	44116	0.933717
TNNI3.P19429.OID20050.v1	Liver disease	5	1.26	1.04	1.52	0.0176947	110	44116	0.0616221
TNNI3.P19429.OID20050.v1	Liver disease	6	1.16	0.99	1.37	0.0661751	150	44116	0.0195012
TNNI3.P19429.OID20050.v1	Liver disease	7	1.26	1.09	1.45	0.00224738	185	44116	0.707585
TNNI3.P19429.OID20050.v1	Liver disease	8	1.22	1.06	1.39	0.0043549	220	44116	0.280827
TNNI3.P19429.OID20050.v1	Liver disease	9	1.22	1.08	1.38	0.00181856	259	44116	0.550431
TNNI3.P19429.OID20050.v1	Liver disease	10	1.19	1.06	1.34	0.00310421	290	44116	0.330936
TNNI3.P19429.OID20050.v1	Liver disease	11	1.17	1.05	1.31	0.00421453	336	44116	0.230251
TNNI3.P19429.OID20050.v1	Liver disease	12	1.17	1.05	1.3	0.00342311	365	44116	0.278574
TNNI3.P19429.OID20050.v1	Liver disease	13	1.18	1.07	1.31	0.0012951	387	44116	0.543373
TNNI3.P19429.OID20050.v1	Liver disease	14	1.18	1.07	1.31	0.00125834	388	44116	0.553309
TNNI3.P19429.OID20050.v1	Liver disease	15	1.18	1.07	1.31	0.00125834	388	44116	0.553309
TNNI3.P19429.OID20050.v1	Liver disease	16	1.18	1.07	1.31	0.00125834	388	44116	0.553309
TNNI3.P19429.OID20050.v1	Liver disease	17	1.18	1.07	1.31	0.00125834	388	44116	0.553309
HNRNPK.P61978.OID20051.v1	Liver disease	1	1.18	0.67	2.1	0.568709	12	44116	35
HNRNPK.P61978.OID20051.v1	Liver disease	2	1.13	0.8	1.59	0.481734	34	44116	0.925448
HNRNPK.P61978.OID20051.v1	Liver disease	3	1.17	0.9	1.51	0.239427	59	44116	0.796251
HNRNPK.P61978.OID20051.v1	Liver disease	4	1.05	0.84	1.31	0.688384	79	44116	0.185464
HNRNPK.P61978.OID20051.v1	Liver disease	5	0.95	0.79	1.15	0.609424	110	44116	0.0358825
HNRNPK.P61978.OID20051.v1	Liver disease	6	0.98	0.84	1.16	0.852591	150	44116	0.568104
HNRNPK.P61978.OID20051.v1	Liver disease	7	0.95	0.82	1.1	0.516566	185	44116	0.328935
HNRNPK.P61978.OID20051.v1	Liver disease	8	0.95	0.83	1.09	0.495324	220	44116	0.461142
HNRNPK.P61978.OID20051.v1	Liver disease	9	0.92	0.81	1.04	0.184561	259	44116	0.173596
HNRNPK.P61978.OID20051.v1	Liver disease	10	0.9	0.8	1.01	0.0743982	290	44116	0.0870901
HNRNPK.P61978.OID20051.v1	Liver disease	11	0.9	0.81	1.01	0.0712358	336	44116	0.269128
HNRNPK.P61978.OID20051.v1	Liver disease	12	0.9	0.81	0.99	0.0397485	365	44116	0.215617
HNRNPK.P61978.OID20051.v1	Liver disease	13	0.9	0.82	1	0.0483158	387	44116	0.443377
HNRNPK.P61978.OID20051.v1	Liver disease	14	0.9	0.82	1	0.0501402	388	44116	0.478108
HNRNPK.P61978.OID20051.v1	Liver disease	15	0.9	0.82	1	0.0501402	388	44116	0.478108
HNRNPK.P61978.OID20051.v1	Liver disease	16	0.9	0.82	1	0.0501402	388	44116	0.478108
HNRNPK.P61978.OID20051.v1	Liver disease	17	0.9	0.82	1	0.0501402	388	44116	0.478108
CEBPB.P17676.OID20052.v1	Liver disease	1	1.08	0.61	1.93	0.791807	12	44116	52
CEBPB.P17676.OID20052.v1	Liver disease	2	1.02	0.72	1.44	0.905199	34	44116	0.592874
CEBPB.P17676.OID20052.v1	Liver disease	3	1.04	0.8	1.35	0.751735	59	44116	0.790074
CEBPB.P17676.OID20052.v1	Liver disease	4	1.01	0.81	1.27	0.935533	79	44116	0.755325
CEBPB.P17676.OID20052.v1	Liver disease	5	0.98	0.81	1.18	0.797899	110	44116	0.41474
CEBPB.P17676.OID20052.v1	Liver disease	6	0.91	0.77	1.07	0.2354	150	44116	0.125109
CEBPB.P17676.OID20052.v1	Liver disease	7	1.02	0.88	1.18	0.792013	185	44116	0.32081
CEBPB.P17676.OID20052.v1	Liver disease	8	1	0.87	1.14	0.957376	220	44116	0.827973
CEBPB.P17676.OID20052.v1	Liver disease	9	0.97	0.85	1.1	0.604091	259	44116	0.715671
CEBPB.P17676.OID20052.v1	Liver disease	10	0.97	0.86	1.09	0.5724	290	44116	0.790336
CEBPB.P17676.OID20052.v1	Liver disease	11	1.02	0.92	1.14	0.686418	336	44116	0.152552
CEBPB.P17676.OID20052.v1	Liver disease	12	1.01	0.91	1.13	0.78483	365	44116	0.271506
CEBPB.P17676.OID20052.v1	Liver disease	13	1.02	0.92	1.13	0.721625	387	44116	0.251236
CEBPB.P17676.OID20052.v1	Liver disease	14	1.01	0.92	1.12	0.794052	388	44116	0.34053
CEBPB.P17676.OID20052.v1	Liver disease	15	1.01	0.92	1.12	0.794052	388	44116	0.34053
CEBPB.P17676.OID20052.v1	Liver disease	16	1.01	0.92	1.12	0.794052	388	44116	0.34053
CEBPB.P17676.OID20052.v1	Liver disease	17	1.01	0.92	1.12	0.794052	388	44116	0.34053
VIM.P08670.OID20053.v1	Liver disease	1	0.65	0.37	1.14	0.134769	12	44116	69
VIM.P08670.OID20053.v1	Liver disease	2	0.87	0.62	1.22	0.418815	34	44116	0.328605
VIM.P08670.OID20053.v1	Liver disease	3	0.94	0.73	1.21	0.627645	59	44116	0.393012
VIM.P08670.OID20053.v1	Liver disease	4	0.93	0.75	1.16	0.523117	79	44116	0.592457
VIM.P08670.OID20053.v1	Liver disease	5	0.94	0.78	1.13	0.527181	110	44116	0.563122
VIM.P08670.OID20053.v1	Liver disease	6	0.99	0.85	1.16	0.916385	150	44116	0.241249
VIM.P08670.OID20053.v1	Liver disease	7	1	0.86	1.15	0.946268	185	44116	0.392919
VIM.P08670.OID20053.v1	Liver disease	8	1	0.87	1.14	0.958055	220	44116	0.490969
VIM.P08670.OID20053.v1	Liver disease	9	0.97	0.86	1.1	0.644149	259	44116	0.914931
VIM.P08670.OID20053.v1	Liver disease	10	0.99	0.88	1.11	0.854383	290	44116	0.697805
VIM.P08670.OID20053.v1	Liver disease	11	1.01	0.91	1.12	0.894422	336	44116	0.411294
VIM.P08670.OID20053.v1	Liver disease	12	1.02	0.92	1.13	0.715186	365	44116	0.292854
VIM.P08670.OID20053.v1	Liver disease	13	1.03	0.93	1.14	0.584255	387	44116	0.190431
VIM.P08670.OID20053.v1	Liver disease	14	1.03	0.93	1.14	0.569182	388	44116	0.176524
VIM.P08670.OID20053.v1	Liver disease	15	1.03	0.93	1.14	0.569182	388	44116	0.176524
VIM.P08670.OID20053.v1	Liver disease	16	1.03	0.93	1.14	0.569182	388	44116	0.176524
VIM.P08670.OID20053.v1	Liver disease	17	1.03	0.93	1.14	0.569182	388	44116	0.176524
CHEK2.O96017.OID20054.v1	Liver disease	1	0.82	0.46	1.44	0.484018	12	44116	86
CHEK2.O96017.OID20054.v1	Liver disease	2	0.88	0.63	1.23	0.44036	34	44116	0.403964
CHEK2.O96017.OID20054.v1	Liver disease	3	1	0.77	1.29	0.987087	59	44116	0.249603
CHEK2.O96017.OID20054.v1	Liver disease	4	0.93	0.74	1.16	0.510132	79	44116	0.793621
CHEK2.O96017.OID20054.v1	Liver disease	5	1.03	0.85	1.24	0.788674	110	44116	0.205695
CHEK2.O96017.OID20054.v1	Liver disease	6	0.99	0.84	1.17	0.923507	150	44116	0.69367
CHEK2.O96017.OID20054.v1	Liver disease	7	1	0.86	1.15	0.963533	185	44116	0.728618
CHEK2.O96017.OID20054.v1	Liver disease	8	1.02	0.89	1.17	0.759914	220	44116	0.408053
CHEK2.O96017.OID20054.v1	Liver disease	9	1.01	0.89	1.14	0.872087	259	44116	0.627756
CHEK2.O96017.OID20054.v1	Liver disease	10	0.99	0.88	1.11	0.874615	290	44116	0.919455
CHEK2.O96017.OID20054.v1	Liver disease	11	0.94	0.85	1.05	0.302237	336	44116	0.196533
CHEK2.O96017.OID20054.v1	Liver disease	12	0.96	0.86	1.06	0.396207	365	44116	0.445644
CHEK2.O96017.OID20054.v1	Liver disease	13	0.96	0.87	1.06	0.424439	387	44116	0.556212
CHEK2.O96017.OID20054.v1	Liver disease	14	0.96	0.87	1.06	0.435361	388	44116	0.586501
CHEK2.O96017.OID20054.v1	Liver disease	15	0.96	0.87	1.06	0.435361	388	44116	0.586501
CHEK2.O96017.OID20054.v1	Liver disease	16	0.96	0.87	1.06	0.435361	388	44116	0.586501
CHEK2.O96017.OID20054.v1	Liver disease	17	0.96	0.87	1.06	0.435361	388	44116	0.586501
CRHR1.P34998.OID20055.v1	Liver disease	1	1.36	0.78	2.37	0.284637	12	44116	103
CRHR1.P34998.OID20055.v1	Liver disease	2	1.19	0.85	1.66	0.308503	34	44116	0.935527
CRHR1.P34998.OID20055.v1	Liver disease	3	1.23	0.95	1.59	0.111517	59	44116	0.881994
CRHR1.P34998.OID20055.v1	Liver disease	4	1.15	0.92	1.44	0.211545	79	44116	0.37169
CRHR1.P34998.OID20055.v1	Liver disease	5	1.18	0.98	1.43	0.0771075	110	44116	0.965788
CRHR1.P34998.OID20055.v1	Liver disease	6	1.18	1	1.38	0.0475666	150	44116	0.965129
CRHR1.P34998.OID20055.v1	Liver disease	7	1.16	1	1.34	0.0433177	185	44116	0.718294
CRHR1.P34998.OID20055.v1	Liver disease	8	1.14	1	1.3	0.0549446	220	44116	0.51532
CRHR1.P34998.OID20055.v1	Liver disease	9	1.15	1.02	1.3	0.0242166	259	44116	0.75642
CRHR1.P34998.OID20055.v1	Liver disease	10	1.14	1.02	1.28	0.0258394	290	44116	0.577338
CRHR1.P34998.OID20055.v1	Liver disease	11	1.15	1.03	1.28	0.00985776	336	44116	0.901956
CRHR1.P34998.OID20055.v1	Liver disease	12	1.12	1.01	1.24	0.0290458	365	44116	0.351048
CRHR1.P34998.OID20055.v1	Liver disease	13	1.12	1.01	1.24	0.026563	387	44116	0.357424
CRHR1.P34998.OID20055.v1	Liver disease	14	1.12	1.02	1.24	0.0239348	388	44116	0.399235
CRHR1.P34998.OID20055.v1	Liver disease	15	1.12	1.02	1.24	0.0239348	388	44116	0.399235
CRHR1.P34998.OID20055.v1	Liver disease	16	1.12	1.02	1.24	0.0239348	388	44116	0.399235
CRHR1.P34998.OID20055.v1	Liver disease	17	1.12	1.02	1.24	0.0239348	388	44116	0.399235
TSLP.Q969D9.OID20056.v1	Liver disease	1	1.31	0.74	2.32	0.355717	12	44116	120
TSLP.Q969D9.OID20056.v1	Liver disease	2	1.5	1.07	2.11	0.018652	34	44116	0.997799
TSLP.Q969D9.OID20056.v1	Liver disease	3	1.42	1.09	1.83	0.00823713	59	44116	0.714417
TSLP.Q969D9.OID20056.v1	Liver disease	4	1.3	1.04	1.63	0.020198	79	44116	0.196805
TSLP.Q969D9.OID20056.v1	Liver disease	5	1.21	1	1.46	0.0523641	110	44116	0.0398294
TSLP.Q969D9.OID20056.v1	Liver disease	6	1.16	0.99	1.37	0.0675288	150	44116	0.0709255
TSLP.Q969D9.OID20056.v1	Liver disease	7	1.11	0.96	1.29	0.146696	185	44116	0.0265011
TSLP.Q969D9.OID20056.v1	Liver disease	8	1.06	0.93	1.21	0.403297	220	44116	0.0030365
TSLP.Q969D9.OID20056.v1	Liver disease	9	1.11	0.98	1.26	0.0935951	259	44116	0.286734
TSLP.Q969D9.OID20056.v1	Liver disease	10	1.08	0.96	1.21	0.222364	290	44116	0.0740645
TSLP.Q969D9.OID20056.v1	Liver disease	11	1.07	0.96	1.2	0.201295	336	44116	0.138069
TSLP.Q969D9.OID20056.v1	Liver disease	12	1.05	0.94	1.16	0.39391	365	44116	0.0396509
TSLP.Q969D9.OID20056.v1	Liver disease	13	1.02	0.92	1.13	0.681151	387	44116	0.00781568
TSLP.Q969D9.OID20056.v1	Liver disease	14	1.03	0.93	1.13	0.617414	388	44116	0.0135681
TSLP.Q969D9.OID20056.v1	Liver disease	15	1.03	0.93	1.13	0.617414	388	44116	0.0135681
TSLP.Q969D9.OID20056.v1	Liver disease	16	1.03	0.93	1.13	0.617414	388	44116	0.0135681
TSLP.Q969D9.OID20056.v1	Liver disease	17	1.03	0.93	1.13	0.617414	388	44116	0.0135681
MFAP3.P55082.OID20057.v1	Liver disease	1	1.63	0.92	2.9	0.0949081	12	44116	137
MFAP3.P55082.OID20057.v1	Liver disease	2	1.01	0.72	1.42	0.96343	34	44116	0.18563
MFAP3.P55082.OID20057.v1	Liver disease	3	1.03	0.79	1.33	0.825405	59	44116	0.684872
MFAP3.P55082.OID20057.v1	Liver disease	4	0.98	0.78	1.23	0.863389	79	44116	0.332157
MFAP3.P55082.OID20057.v1	Liver disease	5	0.99	0.82	1.2	0.917272	110	44116	0.881931
MFAP3.P55082.OID20057.v1	Liver disease	6	0.95	0.81	1.12	0.545658	150	44116	0.580524
MFAP3.P55082.OID20057.v1	Liver disease	7	0.96	0.83	1.11	0.538317	185	44116	0.703971
MFAP3.P55082.OID20057.v1	Liver disease	8	0.96	0.84	1.1	0.537262	220	44116	0.825471
MFAP3.P55082.OID20057.v1	Liver disease	9	0.94	0.83	1.07	0.355356	259	44116	0.604508
MFAP3.P55082.OID20057.v1	Liver disease	10	0.92	0.82	1.04	0.167286	290	44116	0.286573
MFAP3.P55082.OID20057.v1	Liver disease	11	0.92	0.83	1.03	0.144774	336	44116	0.449207
MFAP3.P55082.OID20057.v1	Liver disease	12	0.92	0.83	1.02	0.105839	365	44116	0.412741
MFAP3.P55082.OID20057.v1	Liver disease	13	0.9	0.82	1	0.0494139	387	44116	0.198816
MFAP3.P55082.OID20057.v1	Liver disease	14	0.9	0.82	1	0.0454725	388	44116	0.178766
MFAP3.P55082.OID20057.v1	Liver disease	15	0.9	0.82	1	0.0454725	388	44116	0.178766
MFAP3.P55082.OID20057.v1	Liver disease	16	0.9	0.82	1	0.0454725	388	44116	0.178766
MFAP3.P55082.OID20057.v1	Liver disease	17	0.9	0.82	1	0.0454725	388	44116	0.178766
TCL1B.O95988.OID20058.v1	Liver disease	1	0.93	0.53	1.64	0.81136	12	44116	154
TCL1B.O95988.OID20058.v1	Liver disease	2	1.01	0.72	1.41	0.972064	34	44116	0.417188
TCL1B.O95988.OID20058.v1	Liver disease	3	0.98	0.76	1.27	0.886596	59	44116	0.749326
TCL1B.O95988.OID20058.v1	Liver disease	4	1.07	0.86	1.33	0.562031	79	44116	0.345536
TCL1B.O95988.OID20058.v1	Liver disease	5	0.96	0.79	1.15	0.639009	110	44116	0.533146
TCL1B.O95988.OID20058.v1	Liver disease	6	0.97	0.83	1.14	0.706315	150	44116	0.821217
TCL1B.O95988.OID20058.v1	Liver disease	7	0.97	0.84	1.12	0.669211	185	44116	0.924191
TCL1B.O95988.OID20058.v1	Liver disease	8	0.98	0.86	1.12	0.820624	220	44116	0.776189
TCL1B.O95988.OID20058.v1	Liver disease	9	0.99	0.88	1.12	0.894829	259	44116	0.747303
TCL1B.O95988.OID20058.v1	Liver disease	10	0.99	0.88	1.11	0.828129	290	44116	0.867256
TCL1B.O95988.OID20058.v1	Liver disease	11	0.98	0.88	1.09	0.724664	336	44116	0.992498
TCL1B.O95988.OID20058.v1	Liver disease	12	0.97	0.88	1.08	0.568655	365	44116	0.761748
TCL1B.O95988.OID20058.v1	Liver disease	13	0.96	0.87	1.06	0.376809	387	44116	0.392293
TCL1B.O95988.OID20058.v1	Liver disease	14	0.95	0.86	1.05	0.35277	388	44116	0.343289
TCL1B.O95988.OID20058.v1	Liver disease	15	0.95	0.86	1.05	0.35277	388	44116	0.343289
TCL1B.O95988.OID20058.v1	Liver disease	16	0.95	0.86	1.05	0.35277	388	44116	0.343289
TCL1B.O95988.OID20058.v1	Liver disease	17	0.95	0.86	1.05	0.35277	388	44116	0.343289
DUOX2.Q9NRD8.OID20059.v1	Liver disease	1	1.04	0.59	1.83	0.894784	12	44116	171
DUOX2.Q9NRD8.OID20059.v1	Liver disease	2	1.04	0.74	1.46	0.825099	34	44116	0.984356
DUOX2.Q9NRD8.OID20059.v1	Liver disease	3	1.14	0.88	1.48	0.305962	59	44116	0.274999
DUOX2.Q9NRD8.OID20059.v1	Liver disease	4	1.1	0.88	1.37	0.404576	79	44116	0.912874
DUOX2.Q9NRD8.OID20059.v1	Liver disease	5	1.08	0.89	1.3	0.423445	110	44116	0.874927
DUOX2.Q9NRD8.OID20059.v1	Liver disease	6	1.09	0.93	1.28	0.284788	150	44116	0.903013
DUOX2.Q9NRD8.OID20059.v1	Liver disease	7	1.06	0.92	1.22	0.444589	185	44116	0.533116
DUOX2.Q9NRD8.OID20059.v1	Liver disease	8	1.07	0.93	1.22	0.343771	220	44116	0.808327
DUOX2.Q9NRD8.OID20059.v1	Liver disease	9	1.09	0.96	1.23	0.190825	259	44116	0.85648
DUOX2.Q9NRD8.OID20059.v1	Liver disease	10	1.05	0.94	1.18	0.369017	290	44116	0.536196
DUOX2.Q9NRD8.OID20059.v1	Liver disease	11	1.08	0.97	1.2	0.15064	336	44116	0.726415
DUOX2.Q9NRD8.OID20059.v1	Liver disease	12	1.07	0.96	1.19	0.20352	365	44116	0.933979
DUOX2.Q9NRD8.OID20059.v1	Liver disease	13	1.04	0.94	1.15	0.451673	387	44116	0.281487
DUOX2.Q9NRD8.OID20059.v1	Liver disease	14	1.03	0.93	1.14	0.537158	388	44116	0.178172
DUOX2.Q9NRD8.OID20059.v1	Liver disease	15	1.03	0.93	1.14	0.537158	388	44116	0.178172
DUOX2.Q9NRD8.OID20059.v1	Liver disease	16	1.03	0.93	1.14	0.537158	388	44116	0.178172
DUOX2.Q9NRD8.OID20059.v1	Liver disease	17	1.03	0.93	1.14	0.537158	388	44116	0.178172
CTF1.Q16619.OID20061.v1	Liver disease	1	0.99	0.56	1.75	0.983136	12	44116	188
CTF1.Q16619.OID20061.v1	Liver disease	2	1.07	0.76	1.49	0.703779	34	44116	0.665644
CTF1.Q16619.OID20061.v1	Liver disease	3	1.07	0.83	1.38	0.617139	59	44116	0.692127
CTF1.Q16619.OID20061.v1	Liver disease	4	0.97	0.78	1.2	0.762362	79	44116	0.139884
CTF1.Q16619.OID20061.v1	Liver disease	5	0.86	0.71	1.04	0.115528	110	44116	0.0149298
CTF1.Q16619.OID20061.v1	Liver disease	6	0.96	0.82	1.13	0.647833	150	44116	0.565535
CTF1.Q16619.OID20061.v1	Liver disease	7	0.92	0.8	1.07	0.274496	185	44116	0.689432
CTF1.Q16619.OID20061.v1	Liver disease	8	0.9	0.79	1.03	0.130693	220	44116	0.437189
CTF1.Q16619.OID20061.v1	Liver disease	9	0.88	0.78	0.99	0.0364298	259	44116	0.185167
CTF1.Q16619.OID20061.v1	Liver disease	10	0.85	0.76	0.95	0.0053414	290	44116	0.0455401
CTF1.Q16619.OID20061.v1	Liver disease	11	0.85	0.76	0.95	0.00280963	336	44116	0.137304
CTF1.Q16619.OID20061.v1	Liver disease	12	0.83	0.75	0.92	0.000330672	365	44116	0.0373801
CTF1.Q16619.OID20061.v1	Liver disease	13	0.84	0.76	0.93	0.000799312	387	44116	0.206345
CTF1.Q16619.OID20061.v1	Liver disease	14	0.84	0.76	0.93	0.000762758	388	44116	0.203788
CTF1.Q16619.OID20061.v1	Liver disease	15	0.84	0.76	0.93	0.000762758	388	44116	0.203788
CTF1.Q16619.OID20061.v1	Liver disease	16	0.84	0.76	0.93	0.000762758	388	44116	0.203788
CTF1.Q16619.OID20061.v1	Liver disease	17	0.84	0.76	0.93	0.000762758	388	44116	0.203788
AKR1C4.P17516.OID20062.v1	Liver disease	1	1.04	0.58	1.85	0.899894	12	44116	205
AKR1C4.P17516.OID20062.v1	Liver disease	2	1.18	0.83	1.66	0.356677	34	44116	0.94083
AKR1C4.P17516.OID20062.v1	Liver disease	3	1.36	1.04	1.77	0.0227988	59	44116	0.587362
AKR1C4.P17516.OID20062.v1	Liver disease	4	1.22	0.97	1.53	0.0901882	79	44116	0.462637
AKR1C4.P17516.OID20062.v1	Liver disease	5	1.36	1.12	1.65	0.00174207	110	44116	0.47501
AKR1C4.P17516.OID20062.v1	Liver disease	6	1.35	1.15	1.59	0.000358445	150	44116	0.730423
AKR1C4.P17516.OID20062.v1	Liver disease	7	1.42	1.22	1.65	3.909e-06	185	44116	0.256574
AKR1C4.P17516.OID20062.v1	Liver disease	8	1.42	1.24	1.63	4.88431e-07	220	44116	0.38736
AKR1C4.P17516.OID20062.v1	Liver disease	9	1.38	1.21	1.56	6.56087e-07	259	44116	0.938946
AKR1C4.P17516.OID20062.v1	Liver disease	10	1.35	1.2	1.52	6.53049e-07	290	44116	0.774051
AKR1C4.P17516.OID20062.v1	Liver disease	11	1.41	1.26	1.58	1.18436e-09	336	44116	0.34932
AKR1C4.P17516.OID20062.v1	Liver disease	12	1.42	1.27	1.57	1.68478e-10	365	44116	0.344568
AKR1C4.P17516.OID20062.v1	Liver disease	13	1.39	1.26	1.55	3.10792e-10	387	44116	0.619844
AKR1C4.P17516.OID20062.v1	Liver disease	14	1.4	1.26	1.55	2.90991e-10	388	44116	0.610753
AKR1C4.P17516.OID20062.v1	Liver disease	15	1.4	1.26	1.55	2.90991e-10	388	44116	0.610753
AKR1C4.P17516.OID20062.v1	Liver disease	16	1.4	1.26	1.55	2.90991e-10	388	44116	0.610753
AKR1C4.P17516.OID20062.v1	Liver disease	17	1.4	1.26	1.55	2.90991e-10	388	44116	0.610753
HEBP1.Q9NRV9.OID20063.v1	Liver disease	1	0.88	0.5	1.55	0.66498	12	44116	222
HEBP1.Q9NRV9.OID20063.v1	Liver disease	2	1.21	0.86	1.7	0.273974	34	44116	0.0259578
HEBP1.Q9NRV9.OID20063.v1	Liver disease	3	1.17	0.91	1.52	0.226359	59	44116	0.487473
HEBP1.Q9NRV9.OID20063.v1	Liver disease	4	1.11	0.88	1.38	0.379094	79	44116	0.638475
HEBP1.Q9NRV9.OID20063.v1	Liver disease	5	1.16	0.96	1.4	0.129343	110	44116	0.727828
HEBP1.Q9NRV9.OID20063.v1	Liver disease	6	1.12	0.95	1.32	0.173278	150	44116	0.602469
HEBP1.Q9NRV9.OID20063.v1	Liver disease	7	1.07	0.93	1.24	0.341994	185	44116	0.234888
HEBP1.Q9NRV9.OID20063.v1	Liver disease	8	1.08	0.95	1.24	0.240152	220	44116	0.421972
HEBP1.Q9NRV9.OID20063.v1	Liver disease	9	1.04	0.92	1.18	0.503785	259	44116	0.140261
HEBP1.Q9NRV9.OID20063.v1	Liver disease	10	1.06	0.94	1.19	0.326252	290	44116	0.399663
HEBP1.Q9NRV9.OID20063.v1	Liver disease	11	1.08	0.97	1.2	0.178597	336	44116	0.88719
HEBP1.Q9NRV9.OID20063.v1	Liver disease	12	1.06	0.95	1.17	0.296333	365	44116	0.537001
HEBP1.Q9NRV9.OID20063.v1	Liver disease	13	1.09	0.98	1.2	0.101205	387	44116	0.604857
HEBP1.Q9NRV9.OID20063.v1	Liver disease	14	1.09	0.98	1.2	0.102635	388	44116	0.614776
HEBP1.Q9NRV9.OID20063.v1	Liver disease	15	1.09	0.98	1.2	0.102635	388	44116	0.614776
HEBP1.Q9NRV9.OID20063.v1	Liver disease	16	1.09	0.98	1.2	0.102635	388	44116	0.614776
HEBP1.Q9NRV9.OID20063.v1	Liver disease	17	1.09	0.98	1.2	0.102635	388	44116	0.614776
SERPINB5.P36952.OID20064.v1	Liver disease	1	0.92	0.53	1.63	0.784923	12	44116	239
SERPINB5.P36952.OID20064.v1	Liver disease	2	1.01	0.72	1.42	0.954051	34	44116	0.189404
SERPINB5.P36952.OID20064.v1	Liver disease	3	0.86	0.66	1.11	0.246138	59	44116	0.534791
SERPINB5.P36952.OID20064.v1	Liver disease	4	0.9	0.72	1.13	0.371664	79	44116	0.721672
SERPINB5.P36952.OID20064.v1	Liver disease	5	0.96	0.8	1.16	0.681327	110	44116	0.266861
SERPINB5.P36952.OID20064.v1	Liver disease	6	0.87	0.75	1.03	0.101179	150	44116	0.399562
SERPINB5.P36952.OID20064.v1	Liver disease	7	0.96	0.83	1.11	0.564437	185	44116	0.316382
SERPINB5.P36952.OID20064.v1	Liver disease	8	0.93	0.81	1.06	0.266051	220	44116	0.923843
SERPINB5.P36952.OID20064.v1	Liver disease	9	0.92	0.81	1.04	0.174824	259	44116	0.883497
SERPINB5.P36952.OID20064.v1	Liver disease	10	0.92	0.82	1.03	0.161137	290	44116	0.94822
SERPINB5.P36952.OID20064.v1	Liver disease	11	0.94	0.84	1.04	0.218157	336	44116	0.781936
SERPINB5.P36952.OID20064.v1	Liver disease	12	0.92	0.83	1.02	0.11781	365	44116	0.836154
SERPINB5.P36952.OID20064.v1	Liver disease	13	0.93	0.84	1.03	0.167812	387	44116	0.817831
SERPINB5.P36952.OID20064.v1	Liver disease	14	0.93	0.84	1.03	0.161099	388	44116	0.850944
SERPINB5.P36952.OID20064.v1	Liver disease	15	0.93	0.84	1.03	0.161099	388	44116	0.850944
SERPINB5.P36952.OID20064.v1	Liver disease	16	0.93	0.84	1.03	0.161099	388	44116	0.850944
SERPINB5.P36952.OID20064.v1	Liver disease	17	0.93	0.84	1.03	0.161099	388	44116	0.850944
HK2.P52789.OID20065.v1	Liver disease	1	0.77	0.44	1.35	0.353286	12	44116	256
HK2.P52789.OID20065.v1	Liver disease	2	1.12	0.8	1.57	0.512992	34	44116	0.0287584
HK2.P52789.OID20065.v1	Liver disease	3	1.01	0.78	1.3	0.969354	59	44116	0.532491
HK2.P52789.OID20065.v1	Liver disease	4	1.05	0.84	1.31	0.672104	79	44116	0.441601
HK2.P52789.OID20065.v1	Liver disease	5	1.04	0.86	1.26	0.672585	110	44116	0.622992
HK2.P52789.OID20065.v1	Liver disease	6	0.98	0.83	1.15	0.806559	150	44116	0.509822
HK2.P52789.OID20065.v1	Liver disease	7	1.04	0.9	1.2	0.577781	185	44116	0.510521
HK2.P52789.OID20065.v1	Liver disease	8	1.06	0.93	1.21	0.399577	220	44116	0.407937
HK2.P52789.OID20065.v1	Liver disease	9	1.08	0.96	1.23	0.198489	259	44116	0.190347
HK2.P52789.OID20065.v1	Liver disease	10	1.05	0.94	1.18	0.378307	290	44116	0.738647
HK2.P52789.OID20065.v1	Liver disease	11	1.09	0.98	1.22	0.107116	336	44116	0.238227
HK2.P52789.OID20065.v1	Liver disease	12	1.08	0.97	1.19	0.158504	365	44116	0.507447
HK2.P52789.OID20065.v1	Liver disease	13	1.06	0.96	1.17	0.284335	387	44116	0.944791
HK2.P52789.OID20065.v1	Liver disease	14	1.05	0.95	1.17	0.297824	388	44116	0.89922
HK2.P52789.OID20065.v1	Liver disease	15	1.05	0.95	1.17	0.297824	388	44116	0.89922
HK2.P52789.OID20065.v1	Liver disease	16	1.05	0.95	1.17	0.297824	388	44116	0.89922
HK2.P52789.OID20065.v1	Liver disease	17	1.05	0.95	1.17	0.297824	388	44116	0.89922
GRK5.P34947.OID20066.v1	Liver disease	1	1.26	0.71	2.23	0.435082	12	44116	273
GRK5.P34947.OID20066.v1	Liver disease	2	0.94	0.67	1.31	0.701321	34	44116	0.149755
GRK5.P34947.OID20066.v1	Liver disease	3	1.09	0.84	1.4	0.528507	59	44116	0.70992
GRK5.P34947.OID20066.v1	Liver disease	4	1.02	0.82	1.27	0.87123	79	44116	0.649945
GRK5.P34947.OID20066.v1	Liver disease	5	0.96	0.8	1.16	0.670028	110	44116	0.317718
GRK5.P34947.OID20066.v1	Liver disease	6	1	0.85	1.17	0.974808	150	44116	0.77688
GRK5.P34947.OID20066.v1	Liver disease	7	0.98	0.85	1.13	0.75293	185	44116	0.892745
GRK5.P34947.OID20066.v1	Liver disease	8	0.96	0.84	1.09	0.512123	220	44116	0.57851
GRK5.P34947.OID20066.v1	Liver disease	9	0.97	0.86	1.1	0.617713	259	44116	0.863462
GRK5.P34947.OID20066.v1	Liver disease	10	0.96	0.85	1.07	0.457158	290	44116	0.587944
GRK5.P34947.OID20066.v1	Liver disease	11	0.93	0.84	1.04	0.20674	336	44116	0.289063
GRK5.P34947.OID20066.v1	Liver disease	12	0.91	0.82	1.01	0.0755911	365	44116	0.101498
GRK5.P34947.OID20066.v1	Liver disease	13	0.92	0.83	1.02	0.101226	387	44116	0.252375
GRK5.P34947.OID20066.v1	Liver disease	14	0.92	0.83	1.02	0.0987427	388	44116	0.247471
GRK5.P34947.OID20066.v1	Liver disease	15	0.92	0.83	1.02	0.0987427	388	44116	0.247471
GRK5.P34947.OID20066.v1	Liver disease	16	0.92	0.83	1.02	0.0987427	388	44116	0.247471
GRK5.P34947.OID20066.v1	Liver disease	17	0.92	0.83	1.02	0.0987427	388	44116	0.247471
VSTM2L.Q96N03.OID20067.v1	Liver disease	1	1.14	0.65	2.02	0.647278	12	44116	290
VSTM2L.Q96N03.OID20067.v1	Liver disease	2	0.96	0.68	1.35	0.824214	34	44116	0.810874
VSTM2L.Q96N03.OID20067.v1	Liver disease	3	1.19	0.92	1.54	0.186857	59	44116	0.177953
VSTM2L.Q96N03.OID20067.v1	Liver disease	4	1.25	1	1.56	0.0515342	79	44116	0.102401
VSTM2L.Q96N03.OID20067.v1	Liver disease	5	1.24	1.03	1.5	0.0245007	110	44116	0.424857
VSTM2L.Q96N03.OID20067.v1	Liver disease	6	1.19	1.01	1.4	0.0365295	150	44116	0.823092
VSTM2L.Q96N03.OID20067.v1	Liver disease	7	1.29	1.11	1.49	0.000717857	185	44116	0.191127
VSTM2L.Q96N03.OID20067.v1	Liver disease	8	1.26	1.1	1.44	0.000720932	220	44116	0.51351
VSTM2L.Q96N03.OID20067.v1	Liver disease	9	1.22	1.08	1.38	0.00185371	259	44116	0.94024
VSTM2L.Q96N03.OID20067.v1	Liver disease	10	1.2	1.06	1.34	0.00287402	290	44116	0.664387
VSTM2L.Q96N03.OID20067.v1	Liver disease	11	1.26	1.13	1.4	3.61621e-05	336	44116	0.231686
VSTM2L.Q96N03.OID20067.v1	Liver disease	12	1.26	1.13	1.4	1.5223e-05	365	44116	0.285938
VSTM2L.Q96N03.OID20067.v1	Liver disease	13	1.28	1.16	1.42	1.78929e-06	387	44116	0.121128
VSTM2L.Q96N03.OID20067.v1	Liver disease	14	1.28	1.16	1.42	1.99925e-06	388	44116	0.139024
VSTM2L.Q96N03.OID20067.v1	Liver disease	15	1.28	1.16	1.42	1.99925e-06	388	44116	0.139024
VSTM2L.Q96N03.OID20067.v1	Liver disease	16	1.28	1.16	1.42	1.99925e-06	388	44116	0.139024
VSTM2L.Q96N03.OID20067.v1	Liver disease	17	1.28	1.16	1.42	1.99925e-06	388	44116	0.139024
TIA1.P31483.OID20068.v1	Liver disease	1	1.15	0.65	2.02	0.629726	12	44116	307
TIA1.P31483.OID20068.v1	Liver disease	2	1.12	0.8	1.56	0.516748	34	44116	0.464224
TIA1.P31483.OID20068.v1	Liver disease	3	1.13	0.88	1.46	0.331821	59	44116	0.536313
TIA1.P31483.OID20068.v1	Liver disease	4	1.04	0.83	1.29	0.748831	79	44116	0.175326
TIA1.P31483.OID20068.v1	Liver disease	5	0.96	0.79	1.15	0.634757	110	44116	0.0444232
TIA1.P31483.OID20068.v1	Liver disease	6	0.99	0.84	1.16	0.880549	150	44116	0.660081
TIA1.P31483.OID20068.v1	Liver disease	7	0.95	0.82	1.1	0.500566	185	44116	0.311387
TIA1.P31483.OID20068.v1	Liver disease	8	0.93	0.82	1.06	0.296842	220	44116	0.217136
TIA1.P31483.OID20068.v1	Liver disease	9	0.91	0.81	1.03	0.135016	259	44116	0.12953
TIA1.P31483.OID20068.v1	Liver disease	10	0.88	0.79	0.99	0.0348668	290	44116	0.0383891
TIA1.P31483.OID20068.v1	Liver disease	11	0.88	0.79	0.98	0.0196642	336	44116	0.10681
TIA1.P31483.OID20068.v1	Liver disease	12	0.87	0.79	0.97	0.00999024	365	44116	0.0990918
TIA1.P31483.OID20068.v1	Liver disease	13	0.87	0.79	0.96	0.00694724	387	44116	0.115149
TIA1.P31483.OID20068.v1	Liver disease	14	0.87	0.79	0.96	0.00728031	388	44116	0.127342
TIA1.P31483.OID20068.v1	Liver disease	15	0.87	0.79	0.96	0.00728031	388	44116	0.127342
TIA1.P31483.OID20068.v1	Liver disease	16	0.87	0.79	0.96	0.00728031	388	44116	0.127342
TIA1.P31483.OID20068.v1	Liver disease	17	0.87	0.79	0.96	0.00728031	388	44116	0.127342
CNPY2.Q9Y2B0.OID20069.v1	Liver disease	1	1.24	0.71	2.19	0.446714	12	44116	324
CNPY2.Q9Y2B0.OID20069.v1	Liver disease	2	1.03	0.74	1.45	0.853092	34	44116	0.914926
CNPY2.Q9Y2B0.OID20069.v1	Liver disease	3	1.07	0.83	1.38	0.606572	59	44116	0.912013
CNPY2.Q9Y2B0.OID20069.v1	Liver disease	4	1.06	0.85	1.32	0.595688	79	44116	0.938722
CNPY2.Q9Y2B0.OID20069.v1	Liver disease	5	1.05	0.87	1.27	0.587523	110	44116	0.983323
CNPY2.Q9Y2B0.OID20069.v1	Liver disease	6	1.06	0.9	1.24	0.497364	150	44116	0.918439
CNPY2.Q9Y2B0.OID20069.v1	Liver disease	7	0.99	0.85	1.14	0.853513	185	44116	0.262236
CNPY2.Q9Y2B0.OID20069.v1	Liver disease	8	0.97	0.85	1.1	0.632111	220	44116	0.178223
CNPY2.Q9Y2B0.OID20069.v1	Liver disease	9	0.97	0.86	1.1	0.625213	259	44116	0.273536
CNPY2.Q9Y2B0.OID20069.v1	Liver disease	10	0.94	0.84	1.05	0.288076	290	44116	0.0714795
CNPY2.Q9Y2B0.OID20069.v1	Liver disease	11	0.94	0.85	1.05	0.279871	336	44116	0.184926
CNPY2.Q9Y2B0.OID20069.v1	Liver disease	12	0.94	0.85	1.04	0.238136	365	44116	0.214794
CNPY2.Q9Y2B0.OID20069.v1	Liver disease	13	0.93	0.84	1.03	0.14106	387	44116	0.12055
CNPY2.Q9Y2B0.OID20069.v1	Liver disease	14	0.93	0.84	1.03	0.153559	388	44116	0.147811
CNPY2.Q9Y2B0.OID20069.v1	Liver disease	15	0.93	0.84	1.03	0.153559	388	44116	0.147811
CNPY2.Q9Y2B0.OID20069.v1	Liver disease	16	0.93	0.84	1.03	0.153559	388	44116	0.147811
CNPY2.Q9Y2B0.OID20069.v1	Liver disease	17	0.93	0.84	1.03	0.153559	388	44116	0.147811
CRX.O43186.OID20070.v1	Liver disease	1	1.54	0.87	2.74	0.141371	12	44116	341
CRX.O43186.OID20070.v1	Liver disease	2	0.98	0.7	1.38	0.930433	34	44116	0.0689273
CRX.O43186.OID20070.v1	Liver disease	3	0.98	0.76	1.27	0.903389	59	44116	0.349887
CRX.O43186.OID20070.v1	Liver disease	4	0.9	0.72	1.13	0.370007	79	44116	0.117198
CRX.O43186.OID20070.v1	Liver disease	5	0.92	0.76	1.11	0.364541	110	44116	0.339603
CRX.O43186.OID20070.v1	Liver disease	6	0.92	0.78	1.08	0.29239	150	44116	0.565922
CRX.O43186.OID20070.v1	Liver disease	7	0.94	0.81	1.08	0.374821	185	44116	0.988772
CRX.O43186.OID20070.v1	Liver disease	8	0.91	0.8	1.04	0.177741	220	44116	0.58784
CRX.O43186.OID20070.v1	Liver disease	9	0.95	0.84	1.07	0.403582	259	44116	0.64019
CRX.O43186.OID20070.v1	Liver disease	10	0.94	0.83	1.05	0.267016	290	44116	0.926311
CRX.O43186.OID20070.v1	Liver disease	11	0.94	0.84	1.04	0.224151	336	44116	0.970968
CRX.O43186.OID20070.v1	Liver disease	12	0.98	0.88	1.08	0.656845	365	44116	0.165465
CRX.O43186.OID20070.v1	Liver disease	13	0.97	0.87	1.07	0.516049	387	44116	0.378049
CRX.O43186.OID20070.v1	Liver disease	14	0.97	0.88	1.07	0.544594	388	44116	0.336434
CRX.O43186.OID20070.v1	Liver disease	15	0.97	0.88	1.07	0.544594	388	44116	0.336434
CRX.O43186.OID20070.v1	Liver disease	16	0.97	0.88	1.07	0.544594	388	44116	0.336434
CRX.O43186.OID20070.v1	Liver disease	17	0.97	0.88	1.07	0.544594	388	44116	0.336434
VAMP5.O95183.OID20071.v1	Liver disease	1	2.61	1.42	4.8	0.00202098	12	44116	358
VAMP5.O95183.OID20071.v1	Liver disease	2	3.29	2.29	4.73	1.46795e-10	34	44116	0.17393
VAMP5.O95183.OID20071.v1	Liver disease	3	4.08	3.1	5.37	7.83026e-24	59	44116	0.0189628
VAMP5.O95183.OID20071.v1	Liver disease	4	3.46	2.72	4.39	2.46e-24	79	44116	0.704491
VAMP5.O95183.OID20071.v1	Liver disease	5	3.66	2.99	4.47	9.31478e-37	110	44116	0.511458
VAMP5.O95183.OID20071.v1	Liver disease	6	3.36	2.83	3.99	1.30967e-43	150	44116	0.380505
VAMP5.O95183.OID20071.v1	Liver disease	7	3.35	2.87	3.91	3.41282e-53	185	44116	0.450179
VAMP5.O95183.OID20071.v1	Liver disease	8	3.29	2.85	3.79	6.27716e-61	220	44116	0.330936
VAMP5.O95183.OID20071.v1	Liver disease	9	3.07	2.7	3.51	5.09355e-63	259	44116	0.0371496
VAMP5.O95183.OID20071.v1	Liver disease	10	2.94	2.6	3.33	2.91644e-65	290	44116	0.0115532
VAMP5.O95183.OID20071.v1	Liver disease	11	2.77	2.47	3.11	2.10293e-67	336	44116	0.000562597
VAMP5.O95183.OID20071.v1	Liver disease	12	2.73	2.44	3.04	1.64965e-70	365	44116	0.000516644
VAMP5.O95183.OID20071.v1	Liver disease	13	2.69	2.42	3	2.17766e-72	387	44116	0.000494644
VAMP5.O95183.OID20071.v1	Liver disease	14	2.7	2.42	3.01	1.00935e-72	388	44116	0.00066864
VAMP5.O95183.OID20071.v1	Liver disease	15	2.7	2.42	3.01	1.00935e-72	388	44116	0.00066864
VAMP5.O95183.OID20071.v1	Liver disease	16	2.7	2.42	3.01	1.00935e-72	388	44116	0.00066864
VAMP5.O95183.OID20071.v1	Liver disease	17	2.7	2.42	3.01	1.00935e-72	388	44116	0.00066864
SUSD1.Q6UWL2.OID20072.v1	Liver disease	1	0.79	0.45	1.39	0.407255	12	44116	375
SUSD1.Q6UWL2.OID20072.v1	Liver disease	2	0.84	0.6	1.18	0.311675	34	44116	0.939668
SUSD1.Q6UWL2.OID20072.v1	Liver disease	3	0.91	0.71	1.18	0.489965	59	44116	0.76199
SUSD1.Q6UWL2.OID20072.v1	Liver disease	4	0.94	0.76	1.18	0.616395	79	44116	0.432152
SUSD1.Q6UWL2.OID20072.v1	Liver disease	5	0.88	0.73	1.06	0.169287	110	44116	0.655697
SUSD1.Q6UWL2.OID20072.v1	Liver disease	6	0.91	0.78	1.07	0.263714	150	44116	0.593335
SUSD1.Q6UWL2.OID20072.v1	Liver disease	7	0.87	0.75	1.01	0.0665888	185	44116	0.692319
SUSD1.Q6UWL2.OID20072.v1	Liver disease	8	0.87	0.76	0.99	0.0417318	220	44116	0.71102
SUSD1.Q6UWL2.OID20072.v1	Liver disease	9	0.88	0.78	1	0.0452865	259	44116	0.997023
SUSD1.Q6UWL2.OID20072.v1	Liver disease	10	0.86	0.77	0.97	0.011692	290	44116	0.517702
SUSD1.Q6UWL2.OID20072.v1	Liver disease	11	0.84	0.75	0.94	0.00168739	336	44116	0.265387
SUSD1.Q6UWL2.OID20072.v1	Liver disease	12	0.83	0.75	0.92	0.00034031	365	44116	0.143358
SUSD1.Q6UWL2.OID20072.v1	Liver disease	13	0.83	0.75	0.92	0.000239447	387	44116	0.194736
SUSD1.Q6UWL2.OID20072.v1	Liver disease	14	0.83	0.75	0.92	0.000252632	388	44116	0.211796
SUSD1.Q6UWL2.OID20072.v1	Liver disease	15	0.83	0.75	0.92	0.000252632	388	44116	0.211796
SUSD1.Q6UWL2.OID20072.v1	Liver disease	16	0.83	0.75	0.92	0.000252632	388	44116	0.211796
SUSD1.Q6UWL2.OID20072.v1	Liver disease	17	0.83	0.75	0.92	0.000252632	388	44116	0.211796
RCOR1.Q9UKL0.OID20073.v1	Liver disease	1	0.98	0.55	1.76	0.943982	12	44116	392
RCOR1.Q9UKL0.OID20073.v1	Liver disease	2	1.19	0.83	1.69	0.342522	34	44116	0.803467
RCOR1.Q9UKL0.OID20073.v1	Liver disease	3	1.44	1.1	1.88	0.00778371	59	44116	0.243175
RCOR1.Q9UKL0.OID20073.v1	Liver disease	4	1.39	1.1	1.75	0.00589653	79	44116	0.642116
RCOR1.Q9UKL0.OID20073.v1	Liver disease	5	1.46	1.2	1.78	0.000151316	110	44116	0.506476
RCOR1.Q9UKL0.OID20073.v1	Liver disease	6	1.4	1.18	1.66	9.3268e-05	150	44116	0.849506
RCOR1.Q9UKL0.OID20073.v1	Liver disease	7	1.39	1.2	1.62	1.81859e-05	185	44116	0.760014
RCOR1.Q9UKL0.OID20073.v1	Liver disease	8	1.38	1.2	1.58	6.02141e-06	220	44116	0.648809
RCOR1.Q9UKL0.OID20073.v1	Liver disease	9	1.36	1.19	1.54	3.20567e-06	259	44116	0.584578
RCOR1.Q9UKL0.OID20073.v1	Liver disease	10	1.31	1.16	1.48	1.03731e-05	290	44116	0.214759
RCOR1.Q9UKL0.OID20073.v1	Liver disease	11	1.28	1.15	1.44	1.50842e-05	336	44116	0.12305
RCOR1.Q9UKL0.OID20073.v1	Liver disease	12	1.24	1.12	1.39	7.85923e-05	365	44116	0.0225168
RCOR1.Q9UKL0.OID20073.v1	Liver disease	13	1.25	1.12	1.39	3.67747e-05	387	44116	0.05353
RCOR1.Q9UKL0.OID20073.v1	Liver disease	14	1.25	1.12	1.39	3.52236e-05	388	44116	0.0556471
RCOR1.Q9UKL0.OID20073.v1	Liver disease	15	1.25	1.12	1.39	3.52236e-05	388	44116	0.0556471
RCOR1.Q9UKL0.OID20073.v1	Liver disease	16	1.25	1.12	1.39	3.52236e-05	388	44116	0.0556471
RCOR1.Q9UKL0.OID20073.v1	Liver disease	17	1.25	1.12	1.39	3.52236e-05	388	44116	0.0556471
TNF.P01375.OID20074.v1	Liver disease	1	1.52	0.83	2.76	0.171422	12	44116	409
TNF.P01375.OID20074.v1	Liver disease	2	1.74	1.21	2.5	0.00261345	34	44116	0.573113
TNF.P01375.OID20074.v1	Liver disease	3	2.14	1.63	2.81	4.01284e-08	59	44116	0.0560717
TNF.P01375.OID20074.v1	Liver disease	4	2.07	1.63	2.63	1.87766e-09	79	44116	0.338508
TNF.P01375.OID20074.v1	Liver disease	5	2.21	1.81	2.69	8.26259e-15	110	44116	0.267526
TNF.P01375.OID20074.v1	Liver disease	6	2.23	1.88	2.64	2.62676e-20	150	44116	0.522926
TNF.P01375.OID20074.v1	Liver disease	7	2.25	1.93	2.62	3.72295e-25	185	44116	0.464702
TNF.P01375.OID20074.v1	Liver disease	8	2.11	1.83	2.42	5.22414e-25	220	44116	0.531799
TNF.P01375.OID20074.v1	Liver disease	9	2.12	1.86	2.42	1.74404e-29	259	44116	0.933363
TNF.P01375.OID20074.v1	Liver disease	10	2.07	1.83	2.34	1.6583e-30	290	44116	0.637242
TNF.P01375.OID20074.v1	Liver disease	11	2.04	1.81	2.29	2.3725e-33	336	44116	0.510438
TNF.P01375.OID20074.v1	Liver disease	12	2.02	1.81	2.26	4.06491e-35	365	44116	0.329565
TNF.P01375.OID20074.v1	Liver disease	13	1.98	1.78	2.21	3.55033e-35	387	44116	0.116454
TNF.P01375.OID20074.v1	Liver disease	14	1.98	1.78	2.21	3.25708e-35	388	44116	0.114352
TNF.P01375.OID20074.v1	Liver disease	15	1.98	1.78	2.21	3.25708e-35	388	44116	0.114352
TNF.P01375.OID20074.v1	Liver disease	16	1.98	1.78	2.21	3.25708e-35	388	44116	0.114352
TNF.P01375.OID20074.v1	Liver disease	17	1.98	1.78	2.21	3.25708e-35	388	44116	0.114352
CA5A.P35218.OID20075.v1	Liver disease	1	2.11	1.16	3.84	0.0141407	12	44116	426
CA5A.P35218.OID20075.v1	Liver disease	2	2.17	1.52	3.11	2.19749e-05	34	44116	0.751198
CA5A.P35218.OID20075.v1	Liver disease	3	3.33	2.54	4.36	2.29569e-18	59	44116	0.0223357
CA5A.P35218.OID20075.v1	Liver disease	4	2.94	2.32	3.72	4.6276e-19	79	44116	0.571795
CA5A.P35218.OID20075.v1	Liver disease	5	3.53	2.9	4.3	9.60921e-36	110	44116	0.0123506
CA5A.P35218.OID20075.v1	Liver disease	6	3.3	2.78	3.91	1.39485e-42	150	44116	0.63188
CA5A.P35218.OID20075.v1	Liver disease	7	3.22	2.76	3.75	4.88675e-50	185	44116	0.913997
CA5A.P35218.OID20075.v1	Liver disease	8	2.97	2.58	3.42	6.98055e-52	220	44116	0.0909236
CA5A.P35218.OID20075.v1	Liver disease	9	2.77	2.44	3.16	4.50803e-53	259	44116	0.0120421
CA5A.P35218.OID20075.v1	Liver disease	10	2.68	2.37	3.04	2.64069e-55	290	44116	0.00794271
CA5A.P35218.OID20075.v1	Liver disease	11	2.67	2.38	3	6.89783e-63	336	44116	0.0289482
CA5A.P35218.OID20075.v1	Liver disease	12	2.71	2.43	3.03	8.33814e-70	365	44116	0.162803
CA5A.P35218.OID20075.v1	Liver disease	13	2.68	2.4	2.98	2.04063e-72	387	44116	0.198513
CA5A.P35218.OID20075.v1	Liver disease	14	2.68	2.41	2.98	7.42123e-73	388	44116	0.241637
CA5A.P35218.OID20075.v1	Liver disease	15	2.68	2.41	2.98	7.42123e-73	388	44116	0.241637
CA5A.P35218.OID20075.v1	Liver disease	16	2.68	2.41	2.98	7.42123e-73	388	44116	0.241637
CA5A.P35218.OID20075.v1	Liver disease	17	2.68	2.41	2.98	7.42123e-73	388	44116	0.241637
FABP6.P51161.OID20076.v1	Liver disease	1	0.77	0.44	1.34	0.355699	12	44116	443
FABP6.P51161.OID20076.v1	Liver disease	2	0.75	0.54	1.04	0.0857065	34	44116	0.582991
FABP6.P51161.OID20076.v1	Liver disease	3	0.91	0.7	1.17	0.445593	59	44116	0.214473
FABP6.P51161.OID20076.v1	Liver disease	4	0.93	0.75	1.16	0.53265	79	44116	0.20734
FABP6.P51161.OID20076.v1	Liver disease	5	0.96	0.8	1.15	0.664043	110	44116	0.273905
FABP6.P51161.OID20076.v1	Liver disease	6	0.9	0.77	1.06	0.204634	150	44116	0.794053
FABP6.P51161.OID20076.v1	Liver disease	7	0.99	0.86	1.14	0.842505	185	44116	0.133029
FABP6.P51161.OID20076.v1	Liver disease	8	0.98	0.86	1.12	0.76678	220	44116	0.268802
FABP6.P51161.OID20076.v1	Liver disease	9	1.03	0.91	1.16	0.63151	259	44116	0.0418276
FABP6.P51161.OID20076.v1	Liver disease	10	1.02	0.91	1.14	0.724359	290	44116	0.120863
FABP6.P51161.OID20076.v1	Liver disease	11	1.02	0.92	1.14	0.687869	336	44116	0.160088
FABP6.P51161.OID20076.v1	Liver disease	12	1.02	0.92	1.13	0.693013	365	44116	0.27782
FABP6.P51161.OID20076.v1	Liver disease	13	1.03	0.94	1.14	0.494262	387	44116	0.195869
FABP6.P51161.OID20076.v1	Liver disease	14	1.04	0.94	1.14	0.481707	388	44116	0.187381
FABP6.P51161.OID20076.v1	Liver disease	15	1.04	0.94	1.14	0.481707	388	44116	0.187381
FABP6.P51161.OID20076.v1	Liver disease	16	1.04	0.94	1.14	0.481707	388	44116	0.187381
FABP6.P51161.OID20076.v1	Liver disease	17	1.04	0.94	1.14	0.481707	388	44116	0.187381
STK11.Q15831.OID20077.v1	Liver disease	1	0.95	0.53	1.68	0.84874	12	44116	460
STK11.Q15831.OID20077.v1	Liver disease	2	1.01	0.72	1.42	0.944803	34	44116	0.552691
STK11.Q15831.OID20077.v1	Liver disease	3	1.11	0.85	1.43	0.444682	59	44116	0.972467
STK11.Q15831.OID20077.v1	Liver disease	4	1.02	0.81	1.27	0.894625	79	44116	0.404393
STK11.Q15831.OID20077.v1	Liver disease	5	0.96	0.8	1.16	0.681655	110	44116	0.181332
STK11.Q15831.OID20077.v1	Liver disease	6	0.97	0.83	1.15	0.758701	150	44116	0.748415
STK11.Q15831.OID20077.v1	Liver disease	7	0.95	0.82	1.1	0.471074	185	44116	0.443378
STK11.Q15831.OID20077.v1	Liver disease	8	0.93	0.82	1.07	0.316074	220	44116	0.344923
STK11.Q15831.OID20077.v1	Liver disease	9	0.91	0.8	1.03	0.132395	259	44116	0.21065
STK11.Q15831.OID20077.v1	Liver disease	10	0.89	0.79	1	0.0487917	290	44116	0.104308
STK11.Q15831.OID20077.v1	Liver disease	11	0.89	0.8	0.99	0.0322257	336	44116	0.210153
STK11.Q15831.OID20077.v1	Liver disease	12	0.88	0.79	0.97	0.0119543	365	44116	0.123984
STK11.Q15831.OID20077.v1	Liver disease	13	0.89	0.8	0.98	0.018178	387	44116	0.354354
STK11.Q15831.OID20077.v1	Liver disease	14	0.89	0.8	0.98	0.0196771	388	44116	0.396244
STK11.Q15831.OID20077.v1	Liver disease	15	0.89	0.8	0.98	0.0196771	388	44116	0.396244
STK11.Q15831.OID20077.v1	Liver disease	16	0.89	0.8	0.98	0.0196771	388	44116	0.396244
STK11.Q15831.OID20077.v1	Liver disease	17	0.89	0.8	0.98	0.0196771	388	44116	0.396244
TSPAN1.O60635.OID20078.v1	Liver disease	1	1.41	0.75	2.66	0.286796	12	44116	477
TSPAN1.O60635.OID20078.v1	Liver disease	2	1.06	0.74	1.52	0.738023	34	44116	0.941007
TSPAN1.O60635.OID20078.v1	Liver disease	3	1.12	0.85	1.47	0.420027	59	44116	0.525041
TSPAN1.O60635.OID20078.v1	Liver disease	4	1.14	0.9	1.44	0.271221	79	44116	0.217059
TSPAN1.O60635.OID20078.v1	Liver disease	5	1.1	0.91	1.35	0.325712	110	44116	0.87406
TSPAN1.O60635.OID20078.v1	Liver disease	6	1	0.84	1.18	0.990966	150	44116	0.186796
TSPAN1.O60635.OID20078.v1	Liver disease	7	1	0.86	1.17	0.966961	185	44116	0.370601
TSPAN1.O60635.OID20078.v1	Liver disease	8	1.03	0.9	1.19	0.646335	220	44116	0.616586
TSPAN1.O60635.OID20078.v1	Liver disease	9	1.03	0.91	1.17	0.636354	259	44116	0.843816
TSPAN1.O60635.OID20078.v1	Liver disease	10	0.98	0.87	1.1	0.714304	290	44116	0.18757
TSPAN1.O60635.OID20078.v1	Liver disease	11	0.95	0.85	1.06	0.333932	336	44116	0.0889239
TSPAN1.O60635.OID20078.v1	Liver disease	12	0.94	0.84	1.04	0.224773	365	44116	0.0848805
TSPAN1.O60635.OID20078.v1	Liver disease	13	0.91	0.82	1.01	0.0695163	387	44116	0.00935817
TSPAN1.O60635.OID20078.v1	Liver disease	14	0.91	0.82	1.01	0.0731441	388	44116	0.0109498
TSPAN1.O60635.OID20078.v1	Liver disease	15	0.91	0.82	1.01	0.0731441	388	44116	0.0109498
TSPAN1.O60635.OID20078.v1	Liver disease	16	0.91	0.82	1.01	0.0731441	388	44116	0.0109498
TSPAN1.O60635.OID20078.v1	Liver disease	17	0.91	0.82	1.01	0.0731441	388	44116	0.0109498
ACTA2.P62736.OID20079.v1	Liver disease	1	0.98	0.51	1.87	0.951213	12	44116	494
ACTA2.P62736.OID20079.v1	Liver disease	2	1.48	1.02	2.15	0.0366273	34	44116	0.13957
ACTA2.P62736.OID20079.v1	Liver disease	3	1.93	1.47	2.53	2.33198e-06	59	44116	0.00582591
ACTA2.P62736.OID20079.v1	Liver disease	4	1.89	1.49	2.4	1.78292e-07	79	44116	0.109674
ACTA2.P62736.OID20079.v1	Liver disease	5	2.09	1.71	2.55	2.8201e-13	110	44116	0.0713578
ACTA2.P62736.OID20079.v1	Liver disease	6	1.85	1.56	2.2	1.77057e-12	150	44116	0.469811
ACTA2.P62736.OID20079.v1	Liver disease	7	1.8	1.54	2.1	1.59353e-13	185	44116	0.394104
ACTA2.P62736.OID20079.v1	Liver disease	8	1.64	1.42	1.9	1.51657e-11	220	44116	0.0390244
ACTA2.P62736.OID20079.v1	Liver disease	9	1.66	1.45	1.89	1.42191e-13	259	44116	0.274196
ACTA2.P62736.OID20079.v1	Liver disease	10	1.65	1.45	1.87	1.15758e-14	290	44116	0.435284
ACTA2.P62736.OID20079.v1	Liver disease	11	1.59	1.41	1.79	1.54334e-14	336	44116	0.205194
ACTA2.P62736.OID20079.v1	Liver disease	12	1.54	1.37	1.72	2.13085e-13	365	44116	0.036669
ACTA2.P62736.OID20079.v1	Liver disease	13	1.52	1.36	1.7	1.83639e-13	387	44116	0.0194512
ACTA2.P62736.OID20079.v1	Liver disease	14	1.52	1.36	1.69	2.28356e-13	388	44116	0.0166818
ACTA2.P62736.OID20079.v1	Liver disease	15	1.52	1.36	1.69	2.28356e-13	388	44116	0.0166818
ACTA2.P62736.OID20079.v1	Liver disease	16	1.52	1.36	1.69	2.28356e-13	388	44116	0.0166818
ACTA2.P62736.OID20079.v1	Liver disease	17	1.52	1.36	1.69	2.28356e-13	388	44116	0.0166818
MTPN.P58546.OID20080.v1	Liver disease	1	0.5	0.28	0.88	0.0158352	12	44116	511
MTPN.P58546.OID20080.v1	Liver disease	2	0.87	0.62	1.21	0.407595	34	44116	0.0830834
MTPN.P58546.OID20080.v1	Liver disease	3	1.01	0.78	1.3	0.936187	59	44116	0.0802301
MTPN.P58546.OID20080.v1	Liver disease	4	0.89	0.71	1.1	0.27534	79	44116	0.507483
MTPN.P58546.OID20080.v1	Liver disease	5	0.93	0.77	1.12	0.433853	110	44116	0.695689
MTPN.P58546.OID20080.v1	Liver disease	6	0.91	0.78	1.07	0.260398	150	44116	0.98429
MTPN.P58546.OID20080.v1	Liver disease	7	0.9	0.78	1.04	0.138207	185	44116	0.781683
MTPN.P58546.OID20080.v1	Liver disease	8	0.88	0.77	1	0.0525895	220	44116	0.480656
MTPN.P58546.OID20080.v1	Liver disease	9	0.87	0.77	0.98	0.0261202	259	44116	0.425616
MTPN.P58546.OID20080.v1	Liver disease	10	0.88	0.79	0.99	0.0300509	290	44116	0.743209
MTPN.P58546.OID20080.v1	Liver disease	11	0.9	0.81	1	0.0541228	336	44116	0.750344
MTPN.P58546.OID20080.v1	Liver disease	12	0.9	0.81	0.99	0.0336663	365	44116	0.908334
MTPN.P58546.OID20080.v1	Liver disease	13	0.91	0.82	1	0.0526087	387	44116	0.584641
MTPN.P58546.OID20080.v1	Liver disease	14	0.91	0.82	1	0.0511801	388	44116	0.596422
MTPN.P58546.OID20080.v1	Liver disease	15	0.91	0.82	1	0.0511801	388	44116	0.596422
MTPN.P58546.OID20080.v1	Liver disease	16	0.91	0.82	1	0.0511801	388	44116	0.596422
MTPN.P58546.OID20080.v1	Liver disease	17	0.91	0.82	1	0.0511801	388	44116	0.596422
EDIL3.O43854.OID20081.v1	Liver disease	1	1.29	0.7	2.37	0.416721	12	44116	528
EDIL3.O43854.OID20081.v1	Liver disease	2	1.53	1.06	2.19	0.021783	34	44116	0.184311
EDIL3.O43854.OID20081.v1	Liver disease	3	1.65	1.25	2.17	0.000422199	59	44116	0.864251
EDIL3.O43854.OID20081.v1	Liver disease	4	1.85	1.45	2.35	5.83074e-07	79	44116	0.530697
EDIL3.O43854.OID20081.v1	Liver disease	5	1.82	1.48	2.23	9.15351e-09	110	44116	0.529436
EDIL3.O43854.OID20081.v1	Liver disease	6	1.77	1.49	2.1	1.22167e-10	150	44116	0.847667
EDIL3.O43854.OID20081.v1	Liver disease	7	1.72	1.47	2.01	1.21421e-11	185	44116	0.983545
EDIL3.O43854.OID20081.v1	Liver disease	8	1.6	1.38	1.84	1.64662e-10	220	44116	0.186164
EDIL3.O43854.OID20081.v1	Liver disease	9	1.57	1.37	1.79	2.4553e-11	259	44116	0.100157
EDIL3.O43854.OID20081.v1	Liver disease	10	1.52	1.34	1.72	4.31787e-11	290	44116	0.0397395
EDIL3.O43854.OID20081.v1	Liver disease	11	1.54	1.37	1.72	3.37631e-13	336	44116	0.0744499
EDIL3.O43854.OID20081.v1	Liver disease	12	1.57	1.4	1.75	2.36838e-15	365	44116	0.273118
EDIL3.O43854.OID20081.v1	Liver disease	13	1.55	1.39	1.72	1.9938e-15	387	44116	0.281349
EDIL3.O43854.OID20081.v1	Liver disease	14	1.55	1.39	1.72	1.24452e-15	388	44116	0.358526
EDIL3.O43854.OID20081.v1	Liver disease	15	1.55	1.39	1.72	1.24452e-15	388	44116	0.358526
EDIL3.O43854.OID20081.v1	Liver disease	16	1.55	1.39	1.72	1.24452e-15	388	44116	0.358526
EDIL3.O43854.OID20081.v1	Liver disease	17	1.55	1.39	1.72	1.24452e-15	388	44116	0.358526
ZBTB17.Q13105.OID20082.v1	Liver disease	1	1.97	1.08	3.58	0.0268477	12	44116	545
ZBTB17.Q13105.OID20082.v1	Liver disease	2	1.88	1.31	2.68	0.000543719	34	44116	0.917271
ZBTB17.Q13105.OID20082.v1	Liver disease	3	2.1	1.61	2.75	5.83739e-08	59	44116	0.673597
ZBTB17.Q13105.OID20082.v1	Liver disease	4	2.04	1.61	2.58	2.38281e-09	79	44116	0.843665
ZBTB17.Q13105.OID20082.v1	Liver disease	5	2.21	1.82	2.69	2.33071e-15	110	44116	0.320428
ZBTB17.Q13105.OID20082.v1	Liver disease	6	2.02	1.71	2.39	2.34098e-16	150	44116	0.536422
ZBTB17.Q13105.OID20082.v1	Liver disease	7	1.97	1.69	2.3	1.67991e-18	185	44116	0.373978
ZBTB17.Q13105.OID20082.v1	Liver disease	8	1.96	1.71	2.25	2.83071e-21	220	44116	0.363498
ZBTB17.Q13105.OID20082.v1	Liver disease	9	1.79	1.57	2.03	1.15222e-18	259	44116	0.0135684
ZBTB17.Q13105.OID20082.v1	Liver disease	10	1.73	1.53	1.95	1.71334e-18	290	44116	0.00501058
ZBTB17.Q13105.OID20082.v1	Liver disease	11	1.71	1.52	1.91	3.16088e-20	336	44116	0.0113016
ZBTB17.Q13105.OID20082.v1	Liver disease	12	1.69	1.51	1.88	7.06145e-21	365	44116	0.00991852
ZBTB17.Q13105.OID20082.v1	Liver disease	13	1.67	1.5	1.86	3.32984e-21	387	44116	0.00899673
ZBTB17.Q13105.OID20082.v1	Liver disease	14	1.67	1.5	1.85	3.26141e-21	388	44116	0.00898496
ZBTB17.Q13105.OID20082.v1	Liver disease	15	1.67	1.5	1.85	3.26141e-21	388	44116	0.00898496
ZBTB17.Q13105.OID20082.v1	Liver disease	16	1.67	1.5	1.85	3.26141e-21	388	44116	0.00898496
ZBTB17.Q13105.OID20082.v1	Liver disease	17	1.67	1.5	1.85	3.26141e-21	388	44116	0.00898496
PTN.P21246.OID20083.v1	Liver disease	1	1.77	0.97	3.21	0.06256	12	44116	562
PTN.P21246.OID20083.v1	Liver disease	2	1.99	1.41	2.81	8.15531e-05	34	44116	0.966678
PTN.P21246.OID20083.v1	Liver disease	3	2.42	1.86	3.15	3.39003e-11	59	44116	0.26698
PTN.P21246.OID20083.v1	Liver disease	4	2.29	1.82	2.87	9.99634e-13	79	44116	0.826206
PTN.P21246.OID20083.v1	Liver disease	5	2.43	2	2.94	1.30201e-19	110	44116	0.336426
PTN.P21246.OID20083.v1	Liver disease	6	2.4	2.04	2.83	1.22423e-25	150	44116	0.693223
PTN.P21246.OID20083.v1	Liver disease	7	2.37	2.05	2.75	1.06346e-30	185	44116	0.667681
PTN.P21246.OID20083.v1	Liver disease	8	2.27	1.98	2.6	3.99913e-32	220	44116	0.673709
PTN.P21246.OID20083.v1	Liver disease	9	2.15	1.9	2.44	1.14117e-32	259	44116	0.210144
PTN.P21246.OID20083.v1	Liver disease	10	2.12	1.88	2.38	1.22049e-34	290	44116	0.223512
PTN.P21246.OID20083.v1	Liver disease	11	2.1	1.88	2.35	6.81391e-39	336	44116	0.369287
PTN.P21246.OID20083.v1	Liver disease	12	2.02	1.81	2.24	9.40446e-38	365	44116	0.0374186
PTN.P21246.OID20083.v1	Liver disease	13	1.94	1.75	2.16	8.14955e-36	387	44116	0.000971851
PTN.P21246.OID20083.v1	Liver disease	14	1.94	1.75	2.15	7.2708e-36	388	44116	0.00092545
PTN.P21246.OID20083.v1	Liver disease	15	1.94	1.75	2.15	7.2708e-36	388	44116	0.00092545
PTN.P21246.OID20083.v1	Liver disease	16	1.94	1.75	2.15	7.2708e-36	388	44116	0.00092545
PTN.P21246.OID20083.v1	Liver disease	17	1.94	1.75	2.15	7.2708e-36	388	44116	0.00092545
CEP43.O95684.OID20084.v1	Liver disease	1	1.16	0.66	2.05	0.610423	12	44116	579
CEP43.O95684.OID20084.v1	Liver disease	2	1.22	0.87	1.71	0.252214	34	44116	0.4157
CEP43.O95684.OID20084.v1	Liver disease	3	1.23	0.95	1.6	0.111194	59	44116	0.985754
CEP43.O95684.OID20084.v1	Liver disease	4	1.14	0.91	1.42	0.267362	79	44116	0.402836
CEP43.O95684.OID20084.v1	Liver disease	5	1.08	0.89	1.3	0.433461	110	44116	0.232443
CEP43.O95684.OID20084.v1	Liver disease	6	1.07	0.91	1.26	0.386907	150	44116	0.507292
CEP43.O95684.OID20084.v1	Liver disease	7	1.02	0.88	1.18	0.818059	185	44116	0.156401
CEP43.O95684.OID20084.v1	Liver disease	8	0.99	0.87	1.13	0.896757	220	44116	0.0974956
CEP43.O95684.OID20084.v1	Liver disease	9	0.96	0.85	1.09	0.530026	259	44116	0.060217
CEP43.O95684.OID20084.v1	Liver disease	10	0.92	0.82	1.04	0.191188	290	44116	0.0112369
CEP43.O95684.OID20084.v1	Liver disease	11	0.92	0.82	1.02	0.127282	336	44116	0.0337156
CEP43.O95684.OID20084.v1	Liver disease	12	0.9	0.81	1	0.0458232	365	44116	0.0123657
CEP43.O95684.OID20084.v1	Liver disease	13	0.9	0.81	0.99	0.0321786	387	44116	0.0196404
CEP43.O95684.OID20084.v1	Liver disease	14	0.9	0.81	0.99	0.0333354	388	44116	0.0227588
CEP43.O95684.OID20084.v1	Liver disease	15	0.9	0.81	0.99	0.0333354	388	44116	0.0227588
CEP43.O95684.OID20084.v1	Liver disease	16	0.9	0.81	0.99	0.0333354	388	44116	0.0227588
CEP43.O95684.OID20084.v1	Liver disease	17	0.9	0.81	0.99	0.0333354	388	44116	0.0227588
IRAG2.Q12912.OID20085.v1	Liver disease	1	0.84	0.47	1.48	0.547133	12	44116	596
IRAG2.Q12912.OID20085.v1	Liver disease	2	0.83	0.59	1.17	0.281149	34	44116	0.49129
IRAG2.Q12912.OID20085.v1	Liver disease	3	0.85	0.65	1.1	0.2099	59	44116	0.640115
IRAG2.Q12912.OID20085.v1	Liver disease	4	0.79	0.63	0.99	0.038983	79	44116	0.330419
IRAG2.Q12912.OID20085.v1	Liver disease	5	0.76	0.63	0.92	0.00540474	110	44116	0.310374
IRAG2.Q12912.OID20085.v1	Liver disease	6	0.82	0.7	0.97	0.0168597	150	44116	0.616933
IRAG2.Q12912.OID20085.v1	Liver disease	7	0.81	0.7	0.94	0.0049369	185	44116	0.801597
IRAG2.Q12912.OID20085.v1	Liver disease	8	0.85	0.74	0.97	0.0171125	220	44116	0.232373
IRAG2.Q12912.OID20085.v1	Liver disease	9	0.86	0.76	0.97	0.0133811	259	44116	0.313037
IRAG2.Q12912.OID20085.v1	Liver disease	10	0.85	0.75	0.95	0.00552528	290	44116	0.571231
IRAG2.Q12912.OID20085.v1	Liver disease	11	0.86	0.77	0.96	0.00558681	336	44116	0.444501
IRAG2.Q12912.OID20085.v1	Liver disease	12	0.84	0.76	0.94	0.00144424	365	44116	0.884247
IRAG2.Q12912.OID20085.v1	Liver disease	13	0.83	0.75	0.92	0.000354084	387	44116	0.684464
IRAG2.Q12912.OID20085.v1	Liver disease	14	0.83	0.75	0.92	0.000296401	388	44116	0.623623
IRAG2.Q12912.OID20085.v1	Liver disease	15	0.83	0.75	0.92	0.000296401	388	44116	0.623623
IRAG2.Q12912.OID20085.v1	Liver disease	16	0.83	0.75	0.92	0.000296401	388	44116	0.623623
IRAG2.Q12912.OID20085.v1	Liver disease	17	0.83	0.75	0.92	0.000296401	388	44116	0.623623
COMT.P21964.OID20086.v1	Liver disease	1	1.37	0.77	2.42	0.286789	12	44116	613
COMT.P21964.OID20086.v1	Liver disease	2	1.2	0.85	1.69	0.298512	34	44116	0.510338
COMT.P21964.OID20086.v1	Liver disease	3	1.32	1.02	1.71	0.0376813	59	44116	0.760657
COMT.P21964.OID20086.v1	Liver disease	4	1.2	0.96	1.5	0.114241	79	44116	0.284222
COMT.P21964.OID20086.v1	Liver disease	5	1.18	0.97	1.42	0.0958485	110	44116	0.358462
COMT.P21964.OID20086.v1	Liver disease	6	1.13	0.96	1.33	0.139139	150	44116	0.33433
COMT.P21964.OID20086.v1	Liver disease	7	1.08	0.94	1.26	0.28597	185	44116	0.142931
COMT.P21964.OID20086.v1	Liver disease	8	1.07	0.93	1.22	0.355146	220	44116	0.12592
COMT.P21964.OID20086.v1	Liver disease	9	1.03	0.91	1.17	0.621968	259	44116	0.0641964
COMT.P21964.OID20086.v1	Liver disease	10	1.02	0.91	1.15	0.714235	290	44116	0.0832517
COMT.P21964.OID20086.v1	Liver disease	11	1.02	0.92	1.14	0.685703	336	44116	0.199104
COMT.P21964.OID20086.v1	Liver disease	12	1.01	0.91	1.13	0.795968	365	44116	0.190072
COMT.P21964.OID20086.v1	Liver disease	13	1.03	0.93	1.14	0.582087	387	44116	0.590446
COMT.P21964.OID20086.v1	Liver disease	14	1.03	0.93	1.14	0.560838	388	44116	0.649994
COMT.P21964.OID20086.v1	Liver disease	15	1.03	0.93	1.14	0.560838	388	44116	0.649994
COMT.P21964.OID20086.v1	Liver disease	16	1.03	0.93	1.14	0.560838	388	44116	0.649994
COMT.P21964.OID20086.v1	Liver disease	17	1.03	0.93	1.14	0.560838	388	44116	0.649994
MMP7.P09237.OID20087.v1	Liver disease	1	2.99	1.67	5.36	0.000242208	12	44116	630
MMP7.P09237.OID20087.v1	Liver disease	2	2.41	1.69	3.45	1.43606e-06	34	44116	0.517458
MMP7.P09237.OID20087.v1	Liver disease	3	2.46	1.88	3.22	5.91513e-11	59	44116	0.504831
MMP7.P09237.OID20087.v1	Liver disease	4	2.33	1.85	2.93	8.89901e-13	79	44116	0.319842
MMP7.P09237.OID20087.v1	Liver disease	5	2.61	2.14	3.17	1.08812e-21	110	44116	0.443129
MMP7.P09237.OID20087.v1	Liver disease	6	2.57	2.17	3.04	2.74248e-28	150	44116	0.852512
MMP7.P09237.OID20087.v1	Liver disease	7	2.67	2.3	3.1	3.58931e-37	185	44116	0.228806
MMP7.P09237.OID20087.v1	Liver disease	8	2.57	2.23	2.95	3.17249e-40	220	44116	0.753871
MMP7.P09237.OID20087.v1	Liver disease	9	2.51	2.21	2.85	1.229e-44	259	44116	0.929361
MMP7.P09237.OID20087.v1	Liver disease	10	2.36	2.09	2.67	1.91025e-43	290	44116	0.270813
MMP7.P09237.OID20087.v1	Liver disease	11	2.3	2.05	2.57	8.63675e-47	336	44116	0.13769
MMP7.P09237.OID20087.v1	Liver disease	12	2.3	2.06	2.56	1.41792e-50	365	44116	0.164352
MMP7.P09237.OID20087.v1	Liver disease	13	2.19	1.97	2.43	1.52376e-47	387	44116	0.00628686
MMP7.P09237.OID20087.v1	Liver disease	14	2.19	1.97	2.43	1.21268e-47	388	44116	0.00681485
MMP7.P09237.OID20087.v1	Liver disease	15	2.19	1.97	2.43	1.21268e-47	388	44116	0.00681485
MMP7.P09237.OID20087.v1	Liver disease	16	2.19	1.97	2.43	1.21268e-47	388	44116	0.00681485
MMP7.P09237.OID20087.v1	Liver disease	17	2.19	1.97	2.43	1.21268e-47	388	44116	0.00681485
PON2.Q15165.OID20088.v1	Liver disease	1	1.8	1.01	3.21	0.0455349	12	44116	647
PON2.Q15165.OID20088.v1	Liver disease	2	1.85	1.31	2.62	0.000510202	34	44116	0.594871
PON2.Q15165.OID20088.v1	Liver disease	3	1.85	1.42	2.4	4.33528e-06	59	44116	0.642702
PON2.Q15165.OID20088.v1	Liver disease	4	2.01	1.6	2.53	1.63149e-09	79	44116	0.375242
PON2.Q15165.OID20088.v1	Liver disease	5	2.25	1.85	2.73	3.74411e-16	110	44116	0.0976874
PON2.Q15165.OID20088.v1	Liver disease	6	2.23	1.88	2.63	4.72364e-21	150	44116	0.449796
PON2.Q15165.OID20088.v1	Liver disease	7	2.23	1.92	2.59	7.61416e-26	185	44116	0.555498
PON2.Q15165.OID20088.v1	Liver disease	8	2.12	1.85	2.43	4.76274e-27	220	44116	0.62976
PON2.Q15165.OID20088.v1	Liver disease	9	2.09	1.84	2.37	1.63228e-30	259	44116	0.69881
PON2.Q15165.OID20088.v1	Liver disease	10	2.09	1.86	2.36	5.6847e-34	290	44116	0.920916
PON2.Q15165.OID20088.v1	Liver disease	11	2.03	1.82	2.27	4.02182e-36	336	44116	0.453804
PON2.Q15165.OID20088.v1	Liver disease	12	1.98	1.78	2.2	1.44378e-36	365	44116	0.192816
PON2.Q15165.OID20088.v1	Liver disease	13	1.91	1.72	2.12	5.75152e-35	387	44116	0.0363111
PON2.Q15165.OID20088.v1	Liver disease	14	1.91	1.72	2.12	5.26517e-35	388	44116	0.0374552
PON2.Q15165.OID20088.v1	Liver disease	15	1.91	1.72	2.12	5.26517e-35	388	44116	0.0374552
PON2.Q15165.OID20088.v1	Liver disease	16	1.91	1.72	2.12	5.26517e-35	388	44116	0.0374552
PON2.Q15165.OID20088.v1	Liver disease	17	1.91	1.72	2.12	5.26517e-35	388	44116	0.0374552
ADAMTS16.Q8TE57.OID20089.v1	Liver disease	1	2.04	1.13	3.66	0.0172332	12	44116	664
ADAMTS16.Q8TE57.OID20089.v1	Liver disease	2	1.46	1.02	2.08	0.0381916	34	44116	0.029106
ADAMTS16.Q8TE57.OID20089.v1	Liver disease	3	1.43	1.09	1.88	0.00965826	59	44116	0.15062
ADAMTS16.Q8TE57.OID20089.v1	Liver disease	4	1.43	1.13	1.8	0.00314711	79	44116	0.356597
ADAMTS16.Q8TE57.OID20089.v1	Liver disease	5	1.35	1.11	1.66	0.00300309	110	44116	0.147146
ADAMTS16.Q8TE57.OID20089.v1	Liver disease	6	1.33	1.12	1.58	0.00106886	150	44116	0.206444
ADAMTS16.Q8TE57.OID20089.v1	Liver disease	7	1.3	1.11	1.52	0.000856456	185	44116	0.29454
ADAMTS16.Q8TE57.OID20089.v1	Liver disease	8	1.21	1.05	1.4	0.00876792	220	44116	0.0898298
ADAMTS16.Q8TE57.OID20089.v1	Liver disease	9	1.13	0.99	1.29	0.0684059	259	44116	0.00929661
ADAMTS16.Q8TE57.OID20089.v1	Liver disease	10	1.13	0.99	1.28	0.0602633	290	44116	0.0411872
ADAMTS16.Q8TE57.OID20089.v1	Liver disease	11	1.17	1.05	1.32	0.006757	336	44116	0.654791
ADAMTS16.Q8TE57.OID20089.v1	Liver disease	12	1.18	1.05	1.32	0.00419068	365	44116	0.591893
ADAMTS16.Q8TE57.OID20089.v1	Liver disease	13	1.15	1.03	1.28	0.0119997	387	44116	0.133695
ADAMTS16.Q8TE57.OID20089.v1	Liver disease	14	1.14	1.03	1.28	0.0146503	388	44116	0.0998312
ADAMTS16.Q8TE57.OID20089.v1	Liver disease	15	1.14	1.03	1.28	0.0146503	388	44116	0.0998312
ADAMTS16.Q8TE57.OID20089.v1	Liver disease	16	1.14	1.03	1.28	0.0146503	388	44116	0.0998312
ADAMTS16.Q8TE57.OID20089.v1	Liver disease	17	1.14	1.03	1.28	0.0146503	388	44116	0.0998312
GP2.P55259.OID20090.v1	Liver disease	1	1.28	0.73	2.25	0.392527	12	44116	681
GP2.P55259.OID20090.v1	Liver disease	2	1.28	0.9	1.82	0.16202	34	44116	0.501215
GP2.P55259.OID20090.v1	Liver disease	3	1.38	1.06	1.81	0.0170471	59	44116	0.148922
GP2.P55259.OID20090.v1	Liver disease	4	1.37	1.08	1.72	0.00812743	79	44116	0.385087
GP2.P55259.OID20090.v1	Liver disease	5	1.3	1.07	1.59	0.00808919	110	44116	0.801622
GP2.P55259.OID20090.v1	Liver disease	6	1.24	1.04	1.46	0.0146332	150	44116	0.530245
GP2.P55259.OID20090.v1	Liver disease	7	1.22	1.05	1.42	0.0106154	185	44116	0.40266
GP2.P55259.OID20090.v1	Liver disease	8	1.16	1.01	1.33	0.0410787	220	44116	0.0434705
GP2.P55259.OID20090.v1	Liver disease	9	1.17	1.03	1.33	0.015797	259	44116	0.175463
GP2.P55259.OID20090.v1	Liver disease	10	1.1	0.98	1.25	0.119593	290	44116	0.00874092
GP2.P55259.OID20090.v1	Liver disease	11	1.08	0.97	1.21	0.162929	336	44116	0.00964132
GP2.P55259.OID20090.v1	Liver disease	12	1.07	0.96	1.19	0.217436	365	44116	0.0119167
GP2.P55259.OID20090.v1	Liver disease	13	1.06	0.96	1.18	0.258428	387	44116	0.0103611
GP2.P55259.OID20090.v1	Liver disease	14	1.07	0.96	1.19	0.238574	388	44116	0.0141829
GP2.P55259.OID20090.v1	Liver disease	15	1.07	0.96	1.19	0.238574	388	44116	0.0141829
GP2.P55259.OID20090.v1	Liver disease	16	1.07	0.96	1.19	0.238574	388	44116	0.0141829
GP2.P55259.OID20090.v1	Liver disease	17	1.07	0.96	1.19	0.238574	388	44116	0.0141829
WASF1.Q92558.OID20091.v1	Liver disease	1	0.95	0.54	1.69	0.873583	12	44116	698
WASF1.Q92558.OID20091.v1	Liver disease	2	0.92	0.66	1.29	0.644436	34	44116	0.692211
WASF1.Q92558.OID20091.v1	Liver disease	3	0.98	0.76	1.26	0.872554	59	44116	0.99769
WASF1.Q92558.OID20091.v1	Liver disease	4	0.92	0.73	1.14	0.440403	79	44116	0.512391
WASF1.Q92558.OID20091.v1	Liver disease	5	0.86	0.71	1.03	0.105572	110	44116	0.158348
WASF1.Q92558.OID20091.v1	Liver disease	6	0.9	0.77	1.06	0.196223	150	44116	0.937448
WASF1.Q92558.OID20091.v1	Liver disease	7	0.85	0.74	0.98	0.0278618	185	44116	0.349835
WASF1.Q92558.OID20091.v1	Liver disease	8	0.85	0.74	0.97	0.0129652	220	44116	0.392306
WASF1.Q92558.OID20091.v1	Liver disease	9	0.84	0.74	0.94	0.00395145	259	44116	0.340847
WASF1.Q92558.OID20091.v1	Liver disease	10	0.83	0.74	0.93	0.00125313	290	44116	0.286007
WASF1.Q92558.OID20091.v1	Liver disease	11	0.84	0.75	0.93	0.00106246	336	44116	0.651449
WASF1.Q92558.OID20091.v1	Liver disease	12	0.81	0.73	0.9	6.78042e-05	365	44116	0.179607
WASF1.Q92558.OID20091.v1	Liver disease	13	0.81	0.74	0.9	5.39069e-05	387	44116	0.255622
WASF1.Q92558.OID20091.v1	Liver disease	14	0.81	0.74	0.9	5.65941e-05	388	44116	0.271941
WASF1.Q92558.OID20091.v1	Liver disease	15	0.81	0.74	0.9	5.65941e-05	388	44116	0.271941
WASF1.Q92558.OID20091.v1	Liver disease	16	0.81	0.74	0.9	5.65941e-05	388	44116	0.271941
WASF1.Q92558.OID20091.v1	Liver disease	17	0.81	0.74	0.9	5.65941e-05	388	44116	0.271941
MPHOSPH8.Q99549.OID20092.v1	Liver disease	1	1.08	0.61	1.92	0.782605	12	44116	715
MPHOSPH8.Q99549.OID20092.v1	Liver disease	2	1.01	0.72	1.42	0.944318	34	44116	0.715276
MPHOSPH8.Q99549.OID20092.v1	Liver disease	3	1.07	0.83	1.38	0.617141	59	44116	0.977615
MPHOSPH8.Q99549.OID20092.v1	Liver disease	4	0.94	0.75	1.17	0.576405	79	44116	0.133747
MPHOSPH8.Q99549.OID20092.v1	Liver disease	5	0.85	0.71	1.03	0.101274	110	44116	0.0231697
MPHOSPH8.Q99549.OID20092.v1	Liver disease	6	0.93	0.79	1.09	0.364391	150	44116	0.798487
MPHOSPH8.Q99549.OID20092.v1	Liver disease	7	0.86	0.75	1	0.0491067	185	44116	0.22908
MPHOSPH8.Q99549.OID20092.v1	Liver disease	8	0.84	0.73	0.96	0.00950802	220	44116	0.108925
MPHOSPH8.Q99549.OID20092.v1	Liver disease	9	0.84	0.74	0.95	0.0056546	259	44116	0.207159
MPHOSPH8.Q99549.OID20092.v1	Liver disease	10	0.82	0.73	0.92	0.000848911	290	44116	0.0848898
MPHOSPH8.Q99549.OID20092.v1	Liver disease	11	0.85	0.77	0.95	0.00387363	336	44116	0.838131
MPHOSPH8.Q99549.OID20092.v1	Liver disease	12	0.85	0.76	0.94	0.00139541	365	44116	0.614648
MPHOSPH8.Q99549.OID20092.v1	Liver disease	13	0.86	0.77	0.95	0.00222058	387	44116	0.957063
MPHOSPH8.Q99549.OID20092.v1	Liver disease	14	0.86	0.78	0.95	0.00259361	388	44116	0.957792
MPHOSPH8.Q99549.OID20092.v1	Liver disease	15	0.86	0.78	0.95	0.00259361	388	44116	0.957792
MPHOSPH8.Q99549.OID20092.v1	Liver disease	16	0.86	0.78	0.95	0.00259361	388	44116	0.957792
MPHOSPH8.Q99549.OID20092.v1	Liver disease	17	0.86	0.78	0.95	0.00259361	388	44116	0.957792
DNAJB8.Q8NHS0.OID20093.v1	Liver disease	1	0.99	0.56	1.74	0.963396	12	44116	732
DNAJB8.Q8NHS0.OID20093.v1	Liver disease	2	1.1	0.78	1.55	0.57618	34	44116	0.547952
DNAJB8.Q8NHS0.OID20093.v1	Liver disease	3	1.23	0.95	1.59	0.116849	59	44116	0.317453
DNAJB8.Q8NHS0.OID20093.v1	Liver disease	4	1.1	0.88	1.38	0.386961	79	44116	0.344196
DNAJB8.Q8NHS0.OID20093.v1	Liver disease	5	1.04	0.86	1.25	0.686794	110	44116	0.258875
DNAJB8.Q8NHS0.OID20093.v1	Liver disease	6	1.05	0.89	1.23	0.564246	150	44116	0.722392
DNAJB8.Q8NHS0.OID20093.v1	Liver disease	7	0.99	0.85	1.14	0.842168	185	44116	0.175848
DNAJB8.Q8NHS0.OID20093.v1	Liver disease	8	1	0.88	1.15	0.953052	220	44116	0.539048
DNAJB8.Q8NHS0.OID20093.v1	Liver disease	9	0.98	0.87	1.11	0.725814	259	44116	0.235395
DNAJB8.Q8NHS0.OID20093.v1	Liver disease	10	0.97	0.86	1.09	0.611801	290	44116	0.244678
DNAJB8.Q8NHS0.OID20093.v1	Liver disease	11	0.98	0.88	1.09	0.74851	336	44116	0.57375
DNAJB8.Q8NHS0.OID20093.v1	Liver disease	12	0.98	0.89	1.09	0.738349	365	44116	0.613214
DNAJB8.Q8NHS0.OID20093.v1	Liver disease	13	0.97	0.88	1.07	0.521225	387	44116	0.337783
DNAJB8.Q8NHS0.OID20093.v1	Liver disease	14	0.96	0.87	1.07	0.484193	388	44116	0.286579
DNAJB8.Q8NHS0.OID20093.v1	Liver disease	15	0.96	0.87	1.07	0.484193	388	44116	0.286579
DNAJB8.Q8NHS0.OID20093.v1	Liver disease	16	0.96	0.87	1.07	0.484193	388	44116	0.286579
DNAJB8.Q8NHS0.OID20093.v1	Liver disease	17	0.96	0.87	1.07	0.484193	388	44116	0.286579
SLITRK6.Q9H5Y7.OID20094.v1	Liver disease	1	0.9	0.51	1.57	0.705009	12	44116	749
SLITRK6.Q9H5Y7.OID20094.v1	Liver disease	2	1.13	0.81	1.58	0.464479	34	44116	0.787137
SLITRK6.Q9H5Y7.OID20094.v1	Liver disease	3	1.18	0.91	1.52	0.206252	59	44116	0.707826
SLITRK6.Q9H5Y7.OID20094.v1	Liver disease	4	1.04	0.83	1.29	0.737716	79	44116	0.185824
SLITRK6.Q9H5Y7.OID20094.v1	Liver disease	5	1.13	0.94	1.35	0.204801	110	44116	0.769655
SLITRK6.Q9H5Y7.OID20094.v1	Liver disease	6	1.12	0.95	1.31	0.177878	150	44116	0.943038
SLITRK6.Q9H5Y7.OID20094.v1	Liver disease	7	1.15	0.99	1.32	0.0612094	185	44116	0.4192
SLITRK6.Q9H5Y7.OID20094.v1	Liver disease	8	1.12	0.98	1.28	0.0848144	220	44116	0.893556
SLITRK6.Q9H5Y7.OID20094.v1	Liver disease	9	1.16	1.03	1.31	0.0150488	259	44116	0.321044
SLITRK6.Q9H5Y7.OID20094.v1	Liver disease	10	1.13	1.01	1.27	0.0317019	290	44116	0.90826
SLITRK6.Q9H5Y7.OID20094.v1	Liver disease	11	1.13	1.01	1.25	0.025546	336	44116	0.921428
SLITRK6.Q9H5Y7.OID20094.v1	Liver disease	12	1.13	1.02	1.25	0.0178885	365	44116	0.916931
SLITRK6.Q9H5Y7.OID20094.v1	Liver disease	13	1.12	1.01	1.23	0.0289823	387	44116	0.473851
SLITRK6.Q9H5Y7.OID20094.v1	Liver disease	14	1.11	1.01	1.23	0.0376847	388	44116	0.346807
SLITRK6.Q9H5Y7.OID20094.v1	Liver disease	15	1.11	1.01	1.23	0.0376847	388	44116	0.346807
SLITRK6.Q9H5Y7.OID20094.v1	Liver disease	16	1.11	1.01	1.23	0.0376847	388	44116	0.346807
SLITRK6.Q9H5Y7.OID20094.v1	Liver disease	17	1.11	1.01	1.23	0.0376847	388	44116	0.346807
GPR37.O15354.OID20095.v1	Liver disease	1	0.71	0.4	1.25	0.23308	12	44116	766
GPR37.O15354.OID20095.v1	Liver disease	2	0.84	0.6	1.19	0.327795	34	44116	0.941925
GPR37.O15354.OID20095.v1	Liver disease	3	1.07	0.82	1.39	0.639807	59	44116	0.186341
GPR37.O15354.OID20095.v1	Liver disease	4	1.15	0.92	1.45	0.226361	79	44116	0.0328989
GPR37.O15354.OID20095.v1	Liver disease	5	1.34	1.1	1.63	0.00304534	110	44116	0.00387902
GPR37.O15354.OID20095.v1	Liver disease	6	1.54	1.3	1.83	4.61244e-07	150	44116	0.000127462
GPR37.O15354.OID20095.v1	Liver disease	7	1.61	1.38	1.87	9.42139e-10	185	44116	0.000269425
GPR37.O15354.OID20095.v1	Liver disease	8	1.62	1.41	1.86	9.13672e-12	220	44116	0.00293333
GPR37.O15354.OID20095.v1	Liver disease	9	1.61	1.41	1.83	3.99248e-13	259	44116	0.0162546
GPR37.O15354.OID20095.v1	Liver disease	10	1.58	1.4	1.78	1.39813e-13	290	44116	0.064672
GPR37.O15354.OID20095.v1	Liver disease	11	1.55	1.38	1.73	3.11414e-14	336	44116	0.242055
GPR37.O15354.OID20095.v1	Liver disease	12	1.52	1.36	1.69	4.74203e-14	365	44116	0.622504
GPR37.O15354.OID20095.v1	Liver disease	13	1.51	1.36	1.68	1.57697e-14	387	44116	0.633895
GPR37.O15354.OID20095.v1	Liver disease	14	1.51	1.36	1.68	1.81633e-14	388	44116	0.657248
GPR37.O15354.OID20095.v1	Liver disease	15	1.51	1.36	1.68	1.81633e-14	388	44116	0.657248
GPR37.O15354.OID20095.v1	Liver disease	16	1.51	1.36	1.68	1.81633e-14	388	44116	0.657248
GPR37.O15354.OID20095.v1	Liver disease	17	1.51	1.36	1.68	1.81633e-14	388	44116	0.657248
GZMH.P20718.OID20096.v1	Liver disease	1	1.49	0.83	2.67	0.183863	12	44116	783
GZMH.P20718.OID20096.v1	Liver disease	2	1.28	0.9	1.82	0.166471	34	44116	0.591389
GZMH.P20718.OID20096.v1	Liver disease	3	1.3	1	1.7	0.0515303	59	44116	0.633551
GZMH.P20718.OID20096.v1	Liver disease	4	1.38	1.09	1.74	0.00631539	79	44116	0.561662
GZMH.P20718.OID20096.v1	Liver disease	5	1.71	1.41	2.08	7.19607e-08	110	44116	0.00825779
GZMH.P20718.OID20096.v1	Liver disease	6	1.5	1.27	1.77	1.68098e-06	150	44116	0.787551
GZMH.P20718.OID20096.v1	Liver disease	7	1.49	1.28	1.73	2.29623e-07	185	44116	0.732681
GZMH.P20718.OID20096.v1	Liver disease	8	1.49	1.3	1.71	1.36304e-08	220	44116	0.803718
GZMH.P20718.OID20096.v1	Liver disease	9	1.44	1.26	1.63	2.46039e-08	259	44116	0.447302
GZMH.P20718.OID20096.v1	Liver disease	10	1.45	1.28	1.63	1.677e-09	290	44116	0.759313
GZMH.P20718.OID20096.v1	Liver disease	11	1.38	1.23	1.54	1.66318e-08	336	44116	0.210096
GZMH.P20718.OID20096.v1	Liver disease	12	1.38	1.24	1.53	4.82621e-09	365	44116	0.26881
GZMH.P20718.OID20096.v1	Liver disease	13	1.33	1.2	1.48	6.27047e-08	387	44116	0.0399123
GZMH.P20718.OID20096.v1	Liver disease	14	1.34	1.2	1.48	4.80541e-08	388	44116	0.0496197
GZMH.P20718.OID20096.v1	Liver disease	15	1.34	1.2	1.48	4.80541e-08	388	44116	0.0496197
GZMH.P20718.OID20096.v1	Liver disease	16	1.34	1.2	1.48	4.80541e-08	388	44116	0.0496197
GZMH.P20718.OID20096.v1	Liver disease	17	1.34	1.2	1.48	4.80541e-08	388	44116	0.0496197
GYS1.P13807.OID20097.v1	Liver disease	1	0.66	0.37	1.16	0.146752	12	44116	800
GYS1.P13807.OID20097.v1	Liver disease	2	0.76	0.54	1.07	0.112843	34	44116	0.653394
GYS1.P13807.OID20097.v1	Liver disease	3	0.74	0.57	0.96	0.0216905	59	44116	0.533928
GYS1.P13807.OID20097.v1	Liver disease	4	0.73	0.58	0.91	0.0051749	79	44116	0.534386
GYS1.P13807.OID20097.v1	Liver disease	5	0.7	0.58	0.85	0.000251932	110	44116	0.355583
GYS1.P13807.OID20097.v1	Liver disease	6	0.78	0.66	0.92	0.00260551	150	44116	0.168819
GYS1.P13807.OID20097.v1	Liver disease	7	0.79	0.68	0.91	0.00133226	185	44116	0.224089
GYS1.P13807.OID20097.v1	Liver disease	8	0.79	0.69	0.9	0.000426636	220	44116	0.383205
GYS1.P13807.OID20097.v1	Liver disease	9	0.77	0.68	0.87	3.63481e-05	259	44116	0.837229
GYS1.P13807.OID20097.v1	Liver disease	10	0.75	0.67	0.84	1.25135e-06	290	44116	0.553747
GYS1.P13807.OID20097.v1	Liver disease	11	0.75	0.67	0.84	2.48806e-07	336	44116	0.752921
GYS1.P13807.OID20097.v1	Liver disease	12	0.74	0.66	0.82	6.857e-09	365	44116	0.314329
GYS1.P13807.OID20097.v1	Liver disease	13	0.72	0.65	0.8	4.12106e-10	387	44116	0.162858
GYS1.P13807.OID20097.v1	Liver disease	14	0.73	0.66	0.8	4.32659e-10	388	44116	0.176009
GYS1.P13807.OID20097.v1	Liver disease	15	0.73	0.66	0.8	4.32659e-10	388	44116	0.176009
GYS1.P13807.OID20097.v1	Liver disease	16	0.73	0.66	0.8	4.32659e-10	388	44116	0.176009
GYS1.P13807.OID20097.v1	Liver disease	17	0.73	0.66	0.8	4.32659e-10	388	44116	0.176009
THPO.P40225.OID20098.v1	Liver disease	1	0.6	0.34	1.07	0.0812645	12	44116	817
THPO.P40225.OID20098.v1	Liver disease	2	0.64	0.46	0.89	0.00884043	34	44116	0.994516
THPO.P40225.OID20098.v1	Liver disease	3	0.71	0.55	0.92	0.00822586	59	44116	0.603017
THPO.P40225.OID20098.v1	Liver disease	4	0.71	0.57	0.88	0.00206372	79	44116	0.91974
THPO.P40225.OID20098.v1	Liver disease	5	0.71	0.59	0.85	0.000219917	110	44116	0.756538
THPO.P40225.OID20098.v1	Liver disease	6	0.75	0.64	0.88	0.000423731	150	44116	0.081345
THPO.P40225.OID20098.v1	Liver disease	7	0.73	0.63	0.84	1.71677e-05	185	44116	0.34033
THPO.P40225.OID20098.v1	Liver disease	8	0.74	0.65	0.84	5.97271e-06	220	44116	0.26602
THPO.P40225.OID20098.v1	Liver disease	9	0.77	0.69	0.87	2.77343e-05	259	44116	0.0628459
THPO.P40225.OID20098.v1	Liver disease	10	0.77	0.69	0.87	8.78392e-06	290	44116	0.122557
THPO.P40225.OID20098.v1	Liver disease	11	0.75	0.68	0.84	1.50605e-07	336	44116	0.575302
THPO.P40225.OID20098.v1	Liver disease	12	0.74	0.67	0.82	7.84955e-09	365	44116	0.982663
THPO.P40225.OID20098.v1	Liver disease	13	0.73	0.66	0.8	3.0111e-10	387	44116	0.483988
THPO.P40225.OID20098.v1	Liver disease	14	0.73	0.66	0.81	3.5201e-10	388	44116	0.529882
THPO.P40225.OID20098.v1	Liver disease	15	0.73	0.66	0.81	3.5201e-10	388	44116	0.529882
THPO.P40225.OID20098.v1	Liver disease	16	0.73	0.66	0.81	3.5201e-10	388	44116	0.529882
THPO.P40225.OID20098.v1	Liver disease	17	0.73	0.66	0.81	3.5201e-10	388	44116	0.529882
CLEC1A.Q8NC01.OID20099.v1	Liver disease	1	0.94	0.53	1.65	0.818981	12	44116	834
CLEC1A.Q8NC01.OID20099.v1	Liver disease	2	1.32	0.94	1.86	0.113405	34	44116	0.200018
CLEC1A.Q8NC01.OID20099.v1	Liver disease	3	1.57	1.21	2.04	0.00073837	59	44116	0.028002
CLEC1A.Q8NC01.OID20099.v1	Liver disease	4	1.5	1.2	1.88	0.000399615	79	44116	0.307624
CLEC1A.Q8NC01.OID20099.v1	Liver disease	5	1.6	1.32	1.94	1.62516e-06	110	44116	0.206053
CLEC1A.Q8NC01.OID20099.v1	Liver disease	6	1.51	1.28	1.77	9.64347e-07	150	44116	0.943789
CLEC1A.Q8NC01.OID20099.v1	Liver disease	7	1.52	1.31	1.76	3.19047e-08	185	44116	0.788678
CLEC1A.Q8NC01.OID20099.v1	Liver disease	8	1.43	1.25	1.63	2.2701e-07	220	44116	0.28419
CLEC1A.Q8NC01.OID20099.v1	Liver disease	9	1.42	1.25	1.61	3.76071e-08	259	44116	0.43757
CLEC1A.Q8NC01.OID20099.v1	Liver disease	10	1.37	1.22	1.54	1.78492e-07	290	44116	0.161772
CLEC1A.Q8NC01.OID20099.v1	Liver disease	11	1.33	1.19	1.48	3.21359e-07	336	44116	0.0922606
CLEC1A.Q8NC01.OID20099.v1	Liver disease	12	1.32	1.19	1.47	2.49268e-07	365	44116	0.0911108
CLEC1A.Q8NC01.OID20099.v1	Liver disease	13	1.32	1.19	1.46	1.06448e-07	387	44116	0.143058
CLEC1A.Q8NC01.OID20099.v1	Liver disease	14	1.32	1.19	1.46	1.25663e-07	388	44116	0.128528
CLEC1A.Q8NC01.OID20099.v1	Liver disease	15	1.32	1.19	1.46	1.25663e-07	388	44116	0.128528
CLEC1A.Q8NC01.OID20099.v1	Liver disease	16	1.32	1.19	1.46	1.25663e-07	388	44116	0.128528
CLEC1A.Q8NC01.OID20099.v1	Liver disease	17	1.32	1.19	1.46	1.25663e-07	388	44116	0.128528
ENTPD6.O75354.OID20100.v1	Liver disease	1	2.31	1.3	4.1	0.00436205	12	44116	851
ENTPD6.O75354.OID20100.v1	Liver disease	2	1.85	1.32	2.6	0.000349449	34	44116	0.361282
ENTPD6.O75354.OID20100.v1	Liver disease	3	1.88	1.45	2.43	1.67365e-06	59	44116	0.556774
ENTPD6.O75354.OID20100.v1	Liver disease	4	2.02	1.61	2.52	6.89812e-10	79	44116	0.623632
ENTPD6.O75354.OID20100.v1	Liver disease	5	2.22	1.84	2.69	8.58082e-17	110	44116	0.0818456
ENTPD6.O75354.OID20100.v1	Liver disease	6	2.01	1.71	2.36	1.92677e-17	150	44116	0.649006
ENTPD6.O75354.OID20100.v1	Liver disease	7	1.96	1.69	2.26	7.83675e-20	185	44116	0.530816
ENTPD6.O75354.OID20100.v1	Liver disease	8	1.95	1.71	2.23	5.29873e-23	220	44116	0.559998
ENTPD6.O75354.OID20100.v1	Liver disease	9	1.93	1.71	2.18	8.72837e-26	259	44116	0.512493
ENTPD6.O75354.OID20100.v1	Liver disease	10	1.84	1.64	2.07	5.8229e-25	290	44116	0.137633
ENTPD6.O75354.OID20100.v1	Liver disease	11	1.87	1.68	2.08	1.39742e-29	336	44116	0.461243
ENTPD6.O75354.OID20100.v1	Liver disease	12	1.86	1.67	2.06	2.34179e-31	365	44116	0.405977
ENTPD6.O75354.OID20100.v1	Liver disease	13	1.86	1.68	2.06	2.10711e-33	387	44116	0.536827
ENTPD6.O75354.OID20100.v1	Liver disease	14	1.87	1.69	2.07	1.22719e-33	388	44116	0.587468
ENTPD6.O75354.OID20100.v1	Liver disease	15	1.87	1.69	2.07	1.22719e-33	388	44116	0.587468
ENTPD6.O75354.OID20100.v1	Liver disease	16	1.87	1.69	2.07	1.22719e-33	388	44116	0.587468
ENTPD6.O75354.OID20100.v1	Liver disease	17	1.87	1.69	2.07	1.22719e-33	388	44116	0.587468
IL6.P05231.OID20101.v1	Liver disease	1	2	1.08	3.71	0.0285034	12	44116	868
IL6.P05231.OID20101.v1	Liver disease	2	2.15	1.48	3.11	5.31271e-05	34	44116	0.486153
IL6.P05231.OID20101.v1	Liver disease	3	2.23	1.69	2.94	1.57914e-08	59	44116	0.850355
IL6.P05231.OID20101.v1	Liver disease	4	2.08	1.63	2.67	5.36454e-09	79	44116	0.78149
IL6.P05231.OID20101.v1	Liver disease	5	1.95	1.58	2.4	2.82748e-10	110	44116	0.274928
IL6.P05231.OID20101.v1	Liver disease	6	1.87	1.57	2.23	4.46885e-12	150	44116	0.184186
IL6.P05231.OID20101.v1	Liver disease	7	1.95	1.67	2.29	1.39678e-16	185	44116	0.889658
IL6.P05231.OID20101.v1	Liver disease	8	1.84	1.59	2.13	5.36992e-16	220	44116	0.332871
IL6.P05231.OID20101.v1	Liver disease	9	1.91	1.67	2.19	1.0147e-20	259	44116	0.613906
IL6.P05231.OID20101.v1	Liver disease	10	1.85	1.62	2.11	1.57689e-20	290	44116	0.95937
IL6.P05231.OID20101.v1	Liver disease	11	1.85	1.64	2.09	1.81295e-23	336	44116	0.879187
IL6.P05231.OID20101.v1	Liver disease	12	1.87	1.66	2.1	5.64566e-26	365	44116	0.793021
IL6.P05231.OID20101.v1	Liver disease	13	1.89	1.69	2.11	2.39301e-28	387	44116	0.466999
IL6.P05231.OID20101.v1	Liver disease	14	1.89	1.69	2.11	1.76068e-28	388	44116	0.437548
IL6.P05231.OID20101.v1	Liver disease	15	1.89	1.69	2.11	1.76068e-28	388	44116	0.437548
IL6.P05231.OID20101.v1	Liver disease	16	1.89	1.69	2.11	1.76068e-28	388	44116	0.437548
IL6.P05231.OID20101.v1	Liver disease	17	1.89	1.69	2.11	1.76068e-28	388	44116	0.437548
CEACAM8.P31997.OID20102.v1	Liver disease	1	0.96	0.54	1.7	0.883698	12	44116	885
CEACAM8.P31997.OID20102.v1	Liver disease	2	1.2	0.85	1.69	0.307028	34	44116	0.00605822
CEACAM8.P31997.OID20102.v1	Liver disease	3	1.52	1.17	1.99	0.00203464	59	44116	0.00661224
CEACAM8.P31997.OID20102.v1	Liver disease	4	1.44	1.14	1.81	0.00208745	79	44116	0.220468
CEACAM8.P31997.OID20102.v1	Liver disease	5	1.37	1.13	1.66	0.00153299	110	44116	0.953192
CEACAM8.P31997.OID20102.v1	Liver disease	6	1.35	1.15	1.6	0.000378872	150	44116	0.989049
CEACAM8.P31997.OID20102.v1	Liver disease	7	1.4	1.21	1.63	9.34401e-06	185	44116	0.444876
CEACAM8.P31997.OID20102.v1	Liver disease	8	1.37	1.19	1.57	9.1391e-06	220	44116	0.997093
CEACAM8.P31997.OID20102.v1	Liver disease	9	1.33	1.17	1.51	9.36019e-06	259	44116	0.763498
CEACAM8.P31997.OID20102.v1	Liver disease	10	1.3	1.15	1.46	2.03112e-05	290	44116	0.41914
CEACAM8.P31997.OID20102.v1	Liver disease	11	1.24	1.11	1.38	0.000182432	336	44116	0.062231
CEACAM8.P31997.OID20102.v1	Liver disease	12	1.2	1.08	1.34	0.000701105	365	44116	0.0187008
CEACAM8.P31997.OID20102.v1	Liver disease	13	1.21	1.09	1.35	0.000263932	387	44116	0.0995722
CEACAM8.P31997.OID20102.v1	Liver disease	14	1.21	1.09	1.34	0.000262709	388	44116	0.105487
CEACAM8.P31997.OID20102.v1	Liver disease	15	1.21	1.09	1.34	0.000262709	388	44116	0.105487
CEACAM8.P31997.OID20102.v1	Liver disease	16	1.21	1.09	1.34	0.000262709	388	44116	0.105487
CEACAM8.P31997.OID20102.v1	Liver disease	17	1.21	1.09	1.34	0.000262709	388	44116	0.105487
S100P.P25815.OID20103.v1	Liver disease	1	0.73	0.41	1.31	0.291255	12	44116	902
S100P.P25815.OID20103.v1	Liver disease	2	0.97	0.68	1.38	0.875495	34	44116	0.397272
S100P.P25815.OID20103.v1	Liver disease	3	1.18	0.9	1.54	0.226868	59	44116	0.10624
S100P.P25815.OID20103.v1	Liver disease	4	1.13	0.9	1.43	0.292315	79	44116	0.446805
S100P.P25815.OID20103.v1	Liver disease	5	1.13	0.93	1.38	0.212735	110	44116	0.949868
S100P.P25815.OID20103.v1	Liver disease	6	1.12	0.95	1.32	0.182486	150	44116	0.898784
S100P.P25815.OID20103.v1	Liver disease	7	1.23	1.06	1.43	0.00592732	185	44116	0.0964194
S100P.P25815.OID20103.v1	Liver disease	8	1.26	1.09	1.44	0.00118665	220	44116	0.09643
S100P.P25815.OID20103.v1	Liver disease	9	1.21	1.07	1.38	0.00278429	259	44116	0.427805
S100P.P25815.OID20103.v1	Liver disease	10	1.15	1.02	1.3	0.0229012	290	44116	0.561321
S100P.P25815.OID20103.v1	Liver disease	11	1.15	1.03	1.29	0.0124818	336	44116	0.812969
S100P.P25815.OID20103.v1	Liver disease	12	1.13	1.02	1.26	0.0212738	365	44116	0.456559
S100P.P25815.OID20103.v1	Liver disease	13	1.15	1.04	1.27	0.00908421	387	44116	0.735921
S100P.P25815.OID20103.v1	Liver disease	14	1.16	1.04	1.28	0.00580105	388	44116	0.96604
S100P.P25815.OID20103.v1	Liver disease	15	1.16	1.04	1.28	0.00580105	388	44116	0.96604
S100P.P25815.OID20103.v1	Liver disease	16	1.16	1.04	1.28	0.00580105	388	44116	0.96604
S100P.P25815.OID20103.v1	Liver disease	17	1.16	1.04	1.28	0.00580105	388	44116	0.96604
ENTPD5.O75356.OID20104.v1	Liver disease	1	0.68	0.39	1.19	0.177596	12	44116	919
ENTPD5.O75356.OID20104.v1	Liver disease	2	0.9	0.64	1.27	0.559299	34	44116	0.445791
ENTPD5.O75356.OID20104.v1	Liver disease	3	0.92	0.71	1.19	0.512965	59	44116	0.581559
ENTPD5.O75356.OID20104.v1	Liver disease	4	0.9	0.72	1.12	0.329169	79	44116	0.937894
ENTPD5.O75356.OID20104.v1	Liver disease	5	0.9	0.74	1.08	0.253617	110	44116	0.833263
ENTPD5.O75356.OID20104.v1	Liver disease	6	0.92	0.79	1.08	0.312149	150	44116	0.474911
ENTPD5.O75356.OID20104.v1	Liver disease	7	0.91	0.79	1.05	0.213471	185	44116	0.639942
ENTPD5.O75356.OID20104.v1	Liver disease	8	0.94	0.82	1.07	0.362662	220	44116	0.288857
ENTPD5.O75356.OID20104.v1	Liver disease	9	0.92	0.81	1.03	0.154524	259	44116	0.976459
ENTPD5.O75356.OID20104.v1	Liver disease	10	0.94	0.83	1.05	0.253184	290	44116	0.488923
ENTPD5.O75356.OID20104.v1	Liver disease	11	0.96	0.86	1.07	0.447828	336	44116	0.187309
ENTPD5.O75356.OID20104.v1	Liver disease	12	0.96	0.87	1.06	0.419948	365	44116	0.327887
ENTPD5.O75356.OID20104.v1	Liver disease	13	0.95	0.86	1.05	0.287934	387	44116	0.651093
ENTPD5.O75356.OID20104.v1	Liver disease	14	0.95	0.86	1.05	0.276243	388	44116	0.686138
ENTPD5.O75356.OID20104.v1	Liver disease	15	0.95	0.86	1.05	0.276243	388	44116	0.686138
ENTPD5.O75356.OID20104.v1	Liver disease	16	0.95	0.86	1.05	0.276243	388	44116	0.686138
ENTPD5.O75356.OID20104.v1	Liver disease	17	0.95	0.86	1.05	0.276243	388	44116	0.686138
ACE2.Q9BYF1.OID20105.v1	Liver disease	1	3.54	1.91	6.54	5.78458e-05	12	44116	936
ACE2.Q9BYF1.OID20105.v1	Liver disease	2	3.26	2.22	4.77	1.28868e-09	34	44116	0.655056
ACE2.Q9BYF1.OID20105.v1	Liver disease	3	4.08	3.05	5.47	4.48392e-21	59	44116	0.374879
ACE2.Q9BYF1.OID20105.v1	Liver disease	4	3.82	2.96	4.93	9.4711e-25	79	44116	0.478544
ACE2.Q9BYF1.OID20105.v1	Liver disease	5	4.5	3.65	5.54	1.77063e-45	110	44116	0.0112945
ACE2.Q9BYF1.OID20105.v1	Liver disease	6	3.74	3.11	4.48	1.48534e-45	150	44116	0.210306
ACE2.Q9BYF1.OID20105.v1	Liver disease	7	3.89	3.31	4.56	1.78144e-62	185	44116	0.731792
ACE2.Q9BYF1.OID20105.v1	Liver disease	8	3.85	3.32	4.45	2.67964e-72	220	44116	0.870215
ACE2.Q9BYF1.OID20105.v1	Liver disease	9	3.59	3.13	4.12	1.70213e-74	259	44116	0.4427
ACE2.Q9BYF1.OID20105.v1	Liver disease	10	3.56	3.13	4.06	3.7571e-81	290	44116	0.660598
ACE2.Q9BYF1.OID20105.v1	Liver disease	11	3.55	3.14	4.01	3.75075e-92	336	44116	0.77782
ACE2.Q9BYF1.OID20105.v1	Liver disease	12	3.56	3.16	4	5.33697e-99	365	44116	0.978444
ACE2.Q9BYF1.OID20105.v1	Liver disease	13	3.51	3.13	3.94	1.42658e-101	387	44116	0.97814
ACE2.Q9BYF1.OID20105.v1	Liver disease	14	3.5	3.12	3.93	2.22121e-101	388	44116	0.941573
ACE2.Q9BYF1.OID20105.v1	Liver disease	15	3.5	3.12	3.93	2.22121e-101	388	44116	0.941573
ACE2.Q9BYF1.OID20105.v1	Liver disease	16	3.5	3.12	3.93	2.22121e-101	388	44116	0.941573
ACE2.Q9BYF1.OID20105.v1	Liver disease	17	3.5	3.12	3.93	2.22121e-101	388	44116	0.941573
DCN.P07585.OID20106.v1	Liver disease	1	0.89	0.5	1.62	0.712406	12	44116	953
DCN.P07585.OID20106.v1	Liver disease	2	1.3	0.91	1.84	0.146563	34	44116	0.595679
DCN.P07585.OID20106.v1	Liver disease	3	1.26	0.96	1.65	0.0914509	59	44116	0.809071
DCN.P07585.OID20106.v1	Liver disease	4	1.39	1.1	1.75	0.00549347	79	44116	0.175956
DCN.P07585.OID20106.v1	Liver disease	5	1.57	1.29	1.91	6.1101e-06	110	44116	0.0380984
DCN.P07585.OID20106.v1	Liver disease	6	1.51	1.28	1.79	1.4825e-06	150	44116	0.582181
DCN.P07585.OID20106.v1	Liver disease	7	1.51	1.3	1.75	1.08481e-07	185	44116	0.563565
DCN.P07585.OID20106.v1	Liver disease	8	1.44	1.25	1.65	3.2013e-07	220	44116	0.48556
DCN.P07585.OID20106.v1	Liver disease	9	1.41	1.24	1.6	1.39019e-07	259	44116	0.417316
DCN.P07585.OID20106.v1	Liver disease	10	1.36	1.21	1.54	5.74616e-07	290	44116	0.175385
DCN.P07585.OID20106.v1	Liver disease	11	1.32	1.18	1.47	1.79065e-06	336	44116	0.0711294
DCN.P07585.OID20106.v1	Liver disease	12	1.34	1.21	1.5	1.03431e-07	365	44116	0.292104
DCN.P07585.OID20106.v1	Liver disease	13	1.36	1.22	1.51	1.11901e-08	387	44116	0.423213
DCN.P07585.OID20106.v1	Liver disease	14	1.36	1.23	1.51	1.00907e-08	388	44116	0.428026
DCN.P07585.OID20106.v1	Liver disease	15	1.36	1.23	1.51	1.00907e-08	388	44116	0.428026
DCN.P07585.OID20106.v1	Liver disease	16	1.36	1.23	1.51	1.00907e-08	388	44116	0.428026
DCN.P07585.OID20106.v1	Liver disease	17	1.36	1.23	1.51	1.00907e-08	388	44116	0.428026
GLO1.Q04760.OID20107.v1	Liver disease	1	0.98	0.55	1.75	0.938626	12	44116	970
GLO1.Q04760.OID20107.v1	Liver disease	2	1.29	0.91	1.84	0.153531	34	44116	0.155737
GLO1.Q04760.OID20107.v1	Liver disease	3	1.3	1	1.7	0.0527209	59	44116	0.958548
GLO1.Q04760.OID20107.v1	Liver disease	4	1.28	1.01	1.61	0.0382262	79	44116	0.979245
GLO1.Q04760.OID20107.v1	Liver disease	5	1.24	1.02	1.51	0.0279562	110	44116	0.84419
GLO1.Q04760.OID20107.v1	Liver disease	6	1.21	1.02	1.43	0.0284842	150	44116	0.53654
GLO1.Q04760.OID20107.v1	Liver disease	7	1.16	1	1.35	0.0532635	185	44116	0.321084
GLO1.Q04760.OID20107.v1	Liver disease	8	1.14	1	1.31	0.0565034	220	44116	0.265904
GLO1.Q04760.OID20107.v1	Liver disease	9	1.08	0.95	1.22	0.2489	259	44116	0.0413253
GLO1.Q04760.OID20107.v1	Liver disease	10	1.06	0.94	1.2	0.313996	290	44116	0.0406184
GLO1.Q04760.OID20107.v1	Liver disease	11	1.03	0.92	1.16	0.56581	336	44116	0.0121434
GLO1.Q04760.OID20107.v1	Liver disease	12	1.03	0.93	1.15	0.578074	365	44116	0.0250094
GLO1.Q04760.OID20107.v1	Liver disease	13	1.06	0.96	1.18	0.244994	387	44116	0.433697
GLO1.Q04760.OID20107.v1	Liver disease	14	1.07	0.96	1.18	0.232591	388	44116	0.491827
GLO1.Q04760.OID20107.v1	Liver disease	15	1.07	0.96	1.18	0.232591	388	44116	0.491827
GLO1.Q04760.OID20107.v1	Liver disease	16	1.07	0.96	1.18	0.232591	388	44116	0.491827
GLO1.Q04760.OID20107.v1	Liver disease	17	1.07	0.96	1.18	0.232591	388	44116	0.491827
PAG1.Q9NWQ8.OID20108.v1	Liver disease	1	1.1	0.6	2.01	0.753084	12	44116	987
PAG1.Q9NWQ8.OID20108.v1	Liver disease	2	0.98	0.68	1.39	0.891477	34	44116	0.875207
PAG1.Q9NWQ8.OID20108.v1	Liver disease	3	1	0.77	1.32	0.971802	59	44116	0.411194
PAG1.Q9NWQ8.OID20108.v1	Liver disease	4	0.93	0.73	1.17	0.525073	79	44116	0.160196
PAG1.Q9NWQ8.OID20108.v1	Liver disease	5	0.86	0.7	1.04	0.124758	110	44116	0.0249967
PAG1.Q9NWQ8.OID20108.v1	Liver disease	6	0.88	0.74	1.04	0.138852	150	44116	0.461184
PAG1.Q9NWQ8.OID20108.v1	Liver disease	7	0.9	0.77	1.05	0.181075	185	44116	0.968512
PAG1.Q9NWQ8.OID20108.v1	Liver disease	8	0.91	0.79	1.05	0.188321	220	44116	0.727642
PAG1.Q9NWQ8.OID20108.v1	Liver disease	9	0.91	0.8	1.04	0.164721	259	44116	0.712161
PAG1.Q9NWQ8.OID20108.v1	Liver disease	10	0.89	0.79	1.01	0.0678913	290	44116	0.84763
PAG1.Q9NWQ8.OID20108.v1	Liver disease	11	0.91	0.81	1.02	0.103317	336	44116	0.717078
PAG1.Q9NWQ8.OID20108.v1	Liver disease	12	0.9	0.81	1.01	0.0662846	365	44116	0.98791
PAG1.Q9NWQ8.OID20108.v1	Liver disease	13	0.91	0.81	1.01	0.0636768	387	44116	0.92106
PAG1.Q9NWQ8.OID20108.v1	Liver disease	14	0.9	0.81	1	0.054988	388	44116	0.993101
PAG1.Q9NWQ8.OID20108.v1	Liver disease	15	0.9	0.81	1	0.054988	388	44116	0.993101
PAG1.Q9NWQ8.OID20108.v1	Liver disease	16	0.9	0.81	1	0.054988	388	44116	0.993101
PAG1.Q9NWQ8.OID20108.v1	Liver disease	17	0.9	0.81	1	0.054988	388	44116	0.993101
ADAM15.Q13444.OID20109.v1	Liver disease	1	1.87	1.06	3.3	0.0304523	12	44116	1004
ADAM15.Q13444.OID20109.v1	Liver disease	2	2.43	1.75	3.38	1.3036e-07	34	44116	0.327971
ADAM15.Q13444.OID20109.v1	Liver disease	3	2.43	1.88	3.13	7.8708e-12	59	44116	0.773472
ADAM15.Q13444.OID20109.v1	Liver disease	4	2.31	1.85	2.88	9.64183e-14	79	44116	0.644943
ADAM15.Q13444.OID20109.v1	Liver disease	5	2.7	2.25	3.25	5.47307e-26	110	44116	0.0481338
ADAM15.Q13444.OID20109.v1	Liver disease	6	2.5	2.14	2.93	6.04749e-30	150	44116	0.87162
ADAM15.Q13444.OID20109.v1	Liver disease	7	2.58	2.23	2.97	7.14361e-39	185	44116	0.505186
ADAM15.Q13444.OID20109.v1	Liver disease	8	2.44	2.14	2.78	8.79586e-41	220	44116	0.4864
ADAM15.Q13444.OID20109.v1	Liver disease	9	2.31	2.05	2.6	4.01127e-42	259	44116	0.0674628
ADAM15.Q13444.OID20109.v1	Liver disease	10	2.24	2	2.51	3.62711e-44	290	44116	0.0394985
ADAM15.Q13444.OID20109.v1	Liver disease	11	2.21	1.99	2.45	7.87173e-49	336	44116	0.0455303
ADAM15.Q13444.OID20109.v1	Liver disease	12	2.26	2.04	2.5	9.9823e-56	365	44116	0.305008
ADAM15.Q13444.OID20109.v1	Liver disease	13	2.25	2.04	2.48	1.14399e-58	387	44116	0.335633
ADAM15.Q13444.OID20109.v1	Liver disease	14	2.25	2.04	2.48	9.69985e-59	388	44116	0.326125
ADAM15.Q13444.OID20109.v1	Liver disease	15	2.25	2.04	2.48	9.69985e-59	388	44116	0.326125
ADAM15.Q13444.OID20109.v1	Liver disease	16	2.25	2.04	2.48	9.69985e-59	388	44116	0.326125
ADAM15.Q13444.OID20109.v1	Liver disease	17	2.25	2.04	2.48	9.69985e-59	388	44116	0.326125
USP8.P40818.OID20110.v1	Liver disease	1	1.29	0.73	2.29	0.380909	12	44116	1021
USP8.P40818.OID20110.v1	Liver disease	2	1.11	0.79	1.57	0.53433	34	44116	0.233339
USP8.P40818.OID20110.v1	Liver disease	3	1.02	0.79	1.33	0.867731	59	44116	0.122018
USP8.P40818.OID20110.v1	Liver disease	4	0.9	0.72	1.13	0.370453	79	44116	0.018987
USP8.P40818.OID20110.v1	Liver disease	5	0.85	0.7	1.02	0.0875127	110	44116	0.0148512
USP8.P40818.OID20110.v1	Liver disease	6	0.9	0.76	1.06	0.189448	150	44116	0.691373
USP8.P40818.OID20110.v1	Liver disease	7	0.87	0.75	1	0.0558541	185	44116	0.339694
USP8.P40818.OID20110.v1	Liver disease	8	0.87	0.76	0.99	0.0401049	220	44116	0.482372
USP8.P40818.OID20110.v1	Liver disease	9	0.84	0.74	0.95	0.00639951	259	44116	0.193156
USP8.P40818.OID20110.v1	Liver disease	10	0.81	0.72	0.91	0.000379927	290	44116	0.0315913
USP8.P40818.OID20110.v1	Liver disease	11	0.81	0.73	0.91	0.000264691	336	44116	0.175501
USP8.P40818.OID20110.v1	Liver disease	12	0.8	0.72	0.89	3.63081e-05	365	44116	0.0894959
USP8.P40818.OID20110.v1	Liver disease	13	0.8	0.72	0.88	1.67656e-05	387	44116	0.111091
USP8.P40818.OID20110.v1	Liver disease	14	0.8	0.72	0.89	1.82199e-05	388	44116	0.125686
USP8.P40818.OID20110.v1	Liver disease	15	0.8	0.72	0.89	1.82199e-05	388	44116	0.125686
USP8.P40818.OID20110.v1	Liver disease	16	0.8	0.72	0.89	1.82199e-05	388	44116	0.125686
USP8.P40818.OID20110.v1	Liver disease	17	0.8	0.72	0.89	1.82199e-05	388	44116	0.125686
BMP6.P22004.OID20111.v1	Liver disease	1	1.97	1.11	3.5	0.0214607	12	44116	1038
BMP6.P22004.OID20111.v1	Liver disease	2	1.59	1.13	2.24	0.00730828	34	44116	0.330886
BMP6.P22004.OID20111.v1	Liver disease	3	1.97	1.52	2.56	3.05488e-07	59	44116	0.55223
BMP6.P22004.OID20111.v1	Liver disease	4	1.93	1.54	2.42	1.17069e-08	79	44116	0.868143
BMP6.P22004.OID20111.v1	Liver disease	5	1.92	1.58	2.32	2.14358e-11	110	44116	0.946691
BMP6.P22004.OID20111.v1	Liver disease	6	1.87	1.59	2.2	5.69316e-14	150	44116	0.891826
BMP6.P22004.OID20111.v1	Liver disease	7	1.85	1.6	2.15	1.72901e-16	185	44116	0.770993
BMP6.P22004.OID20111.v1	Liver disease	8	1.84	1.61	2.11	5.34037e-19	220	44116	0.740519
BMP6.P22004.OID20111.v1	Liver disease	9	1.77	1.57	2.01	1.18233e-19	259	44116	0.259342
BMP6.P22004.OID20111.v1	Liver disease	10	1.76	1.57	1.98	2.15961e-21	290	44116	0.327287
BMP6.P22004.OID20111.v1	Liver disease	11	1.72	1.55	1.92	1.04847e-22	336	44116	0.188639
BMP6.P22004.OID20111.v1	Liver disease	12	1.7	1.53	1.88	2.9113e-23	365	44116	0.115237
BMP6.P22004.OID20111.v1	Liver disease	13	1.65	1.49	1.82	4.74673e-22	387	44116	0.0196793
BMP6.P22004.OID20111.v1	Liver disease	14	1.65	1.49	1.82	4.31629e-22	388	44116	0.0206336
BMP6.P22004.OID20111.v1	Liver disease	15	1.65	1.49	1.82	4.31629e-22	388	44116	0.0206336
BMP6.P22004.OID20111.v1	Liver disease	16	1.65	1.49	1.82	4.31629e-22	388	44116	0.0206336
BMP6.P22004.OID20111.v1	Liver disease	17	1.65	1.49	1.82	4.31629e-22	388	44116	0.0206336
ITGB1BP2.Q9UKP3.OID20112.v1	Liver disease	1	1.51	0.86	2.65	0.15151	12	44116	1055
ITGB1BP2.Q9UKP3.OID20112.v1	Liver disease	2	1.13	0.81	1.58	0.477647	34	44116	0.0541528
ITGB1BP2.Q9UKP3.OID20112.v1	Liver disease	3	1.16	0.9	1.5	0.252614	59	44116	0.365641
ITGB1BP2.Q9UKP3.OID20112.v1	Liver disease	4	1.03	0.82	1.28	0.823889	79	44116	0.0406553
ITGB1BP2.Q9UKP3.OID20112.v1	Liver disease	5	0.91	0.75	1.09	0.304503	110	44116	0.00535909
ITGB1BP2.Q9UKP3.OID20112.v1	Liver disease	6	0.95	0.81	1.12	0.552292	150	44116	0.493415
ITGB1BP2.Q9UKP3.OID20112.v1	Liver disease	7	0.9	0.78	1.04	0.136478	185	44116	0.107909
ITGB1BP2.Q9UKP3.OID20112.v1	Liver disease	8	0.89	0.78	1.01	0.0800242	220	44116	0.177621
ITGB1BP2.Q9UKP3.OID20112.v1	Liver disease	9	0.87	0.77	0.99	0.0277467	259	44116	0.117668
ITGB1BP2.Q9UKP3.OID20112.v1	Liver disease	10	0.86	0.76	0.96	0.00941774	290	44116	0.0874138
ITGB1BP2.Q9UKP3.OID20112.v1	Liver disease	11	0.85	0.76	0.95	0.00325732	336	44116	0.138436
ITGB1BP2.Q9UKP3.OID20112.v1	Liver disease	12	0.84	0.76	0.93	0.000870958	365	44116	0.0785184
ITGB1BP2.Q9UKP3.OID20112.v1	Liver disease	13	0.84	0.76	0.93	0.000495307	387	44116	0.0872075
ITGB1BP2.Q9UKP3.OID20112.v1	Liver disease	14	0.84	0.76	0.93	0.000514302	388	44116	0.0953973
ITGB1BP2.Q9UKP3.OID20112.v1	Liver disease	15	0.84	0.76	0.93	0.000514302	388	44116	0.0953973
ITGB1BP2.Q9UKP3.OID20112.v1	Liver disease	16	0.84	0.76	0.93	0.000514302	388	44116	0.0953973
ITGB1BP2.Q9UKP3.OID20112.v1	Liver disease	17	0.84	0.76	0.93	0.000514302	388	44116	0.0953973
CTSH.P09668.OID20113.v1	Liver disease	1	0.61	0.35	1.07	0.0843098	12	44116	1072
CTSH.P09668.OID20113.v1	Liver disease	2	1.13	0.8	1.59	0.480289	34	44116	0.00496158
CTSH.P09668.OID20113.v1	Liver disease	3	1.04	0.8	1.35	0.78071	59	44116	0.542218
CTSH.P09668.OID20113.v1	Liver disease	4	1.12	0.89	1.4	0.340147	79	44116	0.181557
CTSH.P09668.OID20113.v1	Liver disease	5	1.1	0.91	1.33	0.329999	110	44116	0.727997
CTSH.P09668.OID20113.v1	Liver disease	6	1.2	1.02	1.41	0.0315908	150	44116	0.130915
CTSH.P09668.OID20113.v1	Liver disease	7	1.22	1.06	1.42	0.00731274	185	44116	0.11824
CTSH.P09668.OID20113.v1	Liver disease	8	1.27	1.11	1.45	0.00066026	220	44116	0.0437071
CTSH.P09668.OID20113.v1	Liver disease	9	1.31	1.16	1.49	2.41046e-05	259	44116	0.012299
CTSH.P09668.OID20113.v1	Liver disease	10	1.31	1.17	1.48	6.66792e-06	290	44116	0.0252479
CTSH.P09668.OID20113.v1	Liver disease	11	1.33	1.19	1.48	5.7135e-07	336	44116	0.0358576
CTSH.P09668.OID20113.v1	Liver disease	12	1.31	1.18	1.46	6.45218e-07	365	44116	0.165977
CTSH.P09668.OID20113.v1	Liver disease	13	1.31	1.18	1.45	2.69588e-07	387	44116	0.168665
CTSH.P09668.OID20113.v1	Liver disease	14	1.31	1.18	1.45	2.90814e-07	388	44116	0.178387
CTSH.P09668.OID20113.v1	Liver disease	15	1.31	1.18	1.45	2.90814e-07	388	44116	0.178387
CTSH.P09668.OID20113.v1	Liver disease	16	1.31	1.18	1.45	2.90814e-07	388	44116	0.178387
CTSH.P09668.OID20113.v1	Liver disease	17	1.31	1.18	1.45	2.90814e-07	388	44116	0.178387
BAG6.P46379.OID20114.v1	Liver disease	1	1.1	0.63	1.93	0.732102	12	44116	1089
BAG6.P46379.OID20114.v1	Liver disease	2	1.02	0.73	1.43	0.895078	34	44116	0.529979
BAG6.P46379.OID20114.v1	Liver disease	3	1.2	0.93	1.55	0.160768	59	44116	0.585147
BAG6.P46379.OID20114.v1	Liver disease	4	1.14	0.92	1.43	0.235286	79	44116	0.963771
BAG6.P46379.OID20114.v1	Liver disease	5	1.17	0.97	1.42	0.0939967	110	44116	0.830852
BAG6.P46379.OID20114.v1	Liver disease	6	1.2	1.02	1.41	0.0255998	150	44116	0.506344
BAG6.P46379.OID20114.v1	Liver disease	7	1.2	1.04	1.39	0.0141706	185	44116	0.666931
BAG6.P46379.OID20114.v1	Liver disease	8	1.21	1.06	1.38	0.00592816	220	44116	0.687983
BAG6.P46379.OID20114.v1	Liver disease	9	1.12	0.99	1.26	0.0738137	259	44116	0.224064
BAG6.P46379.OID20114.v1	Liver disease	10	1.12	1	1.26	0.0516083	290	44116	0.414128
BAG6.P46379.OID20114.v1	Liver disease	11	1.12	1.01	1.25	0.0372039	336	44116	0.639949
BAG6.P46379.OID20114.v1	Liver disease	12	1.11	1	1.23	0.0512008	365	44116	0.45147
BAG6.P46379.OID20114.v1	Liver disease	13	1.11	1.01	1.23	0.0380563	387	44116	0.618538
BAG6.P46379.OID20114.v1	Liver disease	14	1.11	1.01	1.23	0.0349689	388	44116	0.665962
BAG6.P46379.OID20114.v1	Liver disease	15	1.11	1.01	1.23	0.0349689	388	44116	0.665962
BAG6.P46379.OID20114.v1	Liver disease	16	1.11	1.01	1.23	0.0349689	388	44116	0.665962
BAG6.P46379.OID20114.v1	Liver disease	17	1.11	1.01	1.23	0.0349689	388	44116	0.665962
MSTN.O14793.OID20115.v1	Liver disease	1	0.83	0.45	1.52	0.54265	12	44116	1106
MSTN.O14793.OID20115.v1	Liver disease	2	0.65	0.45	0.92	0.015227	34	44116	0.179156
MSTN.O14793.OID20115.v1	Liver disease	3	0.61	0.47	0.8	0.00032513	59	44116	0.298777
MSTN.O14793.OID20115.v1	Liver disease	4	0.62	0.49	0.78	3.64202e-05	79	44116	0.719957
MSTN.O14793.OID20115.v1	Liver disease	5	0.68	0.56	0.83	0.000149013	110	44116	0.728822
MSTN.O14793.OID20115.v1	Liver disease	6	0.67	0.56	0.79	2.71792e-06	150	44116	0.795799
MSTN.O14793.OID20115.v1	Liver disease	7	0.78	0.67	0.9	0.00117218	185	44116	0.0173766
MSTN.O14793.OID20115.v1	Liver disease	8	0.8	0.7	0.93	0.00244229	220	44116	0.0644583
MSTN.O14793.OID20115.v1	Liver disease	9	0.83	0.73	0.94	0.00401401	259	44116	0.0590317
MSTN.O14793.OID20115.v1	Liver disease	10	0.81	0.72	0.92	0.00100451	290	44116	0.248785
MSTN.O14793.OID20115.v1	Liver disease	11	0.8	0.72	0.9	0.000176964	336	44116	0.583666
MSTN.O14793.OID20115.v1	Liver disease	12	0.82	0.74	0.92	0.000463187	365	44116	0.192323
MSTN.O14793.OID20115.v1	Liver disease	13	0.82	0.74	0.91	0.000255133	387	44116	0.300929
MSTN.O14793.OID20115.v1	Liver disease	14	0.82	0.74	0.91	0.000297336	388	44116	0.273134
MSTN.O14793.OID20115.v1	Liver disease	15	0.82	0.74	0.91	0.000297336	388	44116	0.273134
MSTN.O14793.OID20115.v1	Liver disease	16	0.82	0.74	0.91	0.000297336	388	44116	0.273134
MSTN.O14793.OID20115.v1	Liver disease	17	0.82	0.74	0.91	0.000297336	388	44116	0.273134
BOC.Q9BWV1.OID20116.v1	Liver disease	1	1.86	1.04	3.33	0.0355629	12	44116	1123
BOC.Q9BWV1.OID20116.v1	Liver disease	2	1.55	1.1	2.18	0.0121932	34	44116	0.917327
BOC.Q9BWV1.OID20116.v1	Liver disease	3	1.66	1.28	2.16	0.000132962	59	44116	0.785903
BOC.Q9BWV1.OID20116.v1	Liver disease	4	1.59	1.27	2	6.14044e-05	79	44116	0.602945
BOC.Q9BWV1.OID20116.v1	Liver disease	5	1.57	1.3	1.9	3.9884e-06	110	44116	0.390308
BOC.Q9BWV1.OID20116.v1	Liver disease	6	1.49	1.26	1.76	2.29103e-06	150	44116	0.327928
BOC.Q9BWV1.OID20116.v1	Liver disease	7	1.48	1.27	1.71	3.03315e-07	185	44116	0.245553
BOC.Q9BWV1.OID20116.v1	Liver disease	8	1.43	1.25	1.64	2.27801e-07	220	44116	0.0949483
BOC.Q9BWV1.OID20116.v1	Liver disease	9	1.35	1.19	1.53	3.54258e-06	259	44116	0.00389266
BOC.Q9BWV1.OID20116.v1	Liver disease	10	1.31	1.16	1.47	1.12643e-05	290	44116	0.000691525
BOC.Q9BWV1.OID20116.v1	Liver disease	11	1.32	1.19	1.48	6.23128e-07	336	44116	0.0140806
BOC.Q9BWV1.OID20116.v1	Liver disease	12	1.32	1.19	1.47	2.28718e-07	365	44116	0.0302593
BOC.Q9BWV1.OID20116.v1	Liver disease	13	1.31	1.18	1.45	2.49622e-07	387	44116	0.0243582
BOC.Q9BWV1.OID20116.v1	Liver disease	14	1.31	1.18	1.45	2.11537e-07	388	44116	0.0282543
BOC.Q9BWV1.OID20116.v1	Liver disease	15	1.31	1.18	1.45	2.11537e-07	388	44116	0.0282543
BOC.Q9BWV1.OID20116.v1	Liver disease	16	1.31	1.18	1.45	2.11537e-07	388	44116	0.0282543
BOC.Q9BWV1.OID20116.v1	Liver disease	17	1.31	1.18	1.45	2.11537e-07	388	44116	0.0282543
ADH4.P08319.OID20117.v1	Liver disease	1	1.45	0.79	2.68	0.233556	12	44116	1140
ADH4.P08319.OID20117.v1	Liver disease	2	1.21	0.83	1.76	0.314046	34	44116	0.312662
ADH4.P08319.OID20117.v1	Liver disease	3	1.74	1.31	2.32	0.000143586	59	44116	0.371426
ADH4.P08319.OID20117.v1	Liver disease	4	1.69	1.31	2.17	4.03733e-05	79	44116	0.296957
ADH4.P08319.OID20117.v1	Liver disease	5	2.06	1.67	2.53	1.24936e-11	110	44116	0.0221934
ADH4.P08319.OID20117.v1	Liver disease	6	1.9	1.58	2.27	3.31267e-12	150	44116	0.858014
ADH4.P08319.OID20117.v1	Liver disease	7	1.99	1.7	2.34	4.26431e-17	185	44116	0.380708
ADH4.P08319.OID20117.v1	Liver disease	8	2.03	1.75	2.35	3.78152e-21	220	44116	0.31205
ADH4.P08319.OID20117.v1	Liver disease	9	2.02	1.76	2.31	4.21336e-24	259	44116	0.247122
ADH4.P08319.OID20117.v1	Liver disease	10	2.04	1.8	2.32	1.27134e-27	290	44116	0.140893
ADH4.P08319.OID20117.v1	Liver disease	11	2.08	1.85	2.34	2.45689e-33	336	44116	0.0842291
ADH4.P08319.OID20117.v1	Liver disease	12	2.09	1.86	2.35	1.95899e-36	365	44116	0.0789838
ADH4.P08319.OID20117.v1	Liver disease	13	2.07	1.85	2.31	2.12398e-37	387	44116	0.108152
ADH4.P08319.OID20117.v1	Liver disease	14	2.07	1.85	2.32	1.36109e-37	388	44116	0.0978938
ADH4.P08319.OID20117.v1	Liver disease	15	2.07	1.85	2.32	1.36109e-37	388	44116	0.0978938
ADH4.P08319.OID20117.v1	Liver disease	16	2.07	1.85	2.32	1.36109e-37	388	44116	0.0978938
ADH4.P08319.OID20117.v1	Liver disease	17	2.07	1.85	2.32	1.36109e-37	388	44116	0.0978938
CLTA.P09496.OID20118.v1	Liver disease	1	1.22	0.68	2.17	0.507644	12	44116	1157
CLTA.P09496.OID20118.v1	Liver disease	2	1.18	0.84	1.66	0.346702	34	44116	0.505917
CLTA.P09496.OID20118.v1	Liver disease	3	1.3	1	1.69	0.0483841	59	44116	0.330699
CLTA.P09496.OID20118.v1	Liver disease	4	1.13	0.9	1.42	0.27961	79	44116	0.364419
CLTA.P09496.OID20118.v1	Liver disease	5	1.06	0.87	1.28	0.55672	110	44116	0.087091
CLTA.P09496.OID20118.v1	Liver disease	6	1.06	0.9	1.25	0.47157	150	44116	0.28351
CLTA.P09496.OID20118.v1	Liver disease	7	1.02	0.88	1.18	0.764113	185	44116	0.147032
CLTA.P09496.OID20118.v1	Liver disease	8	0.99	0.86	1.13	0.834383	220	44116	0.0677542
CLTA.P09496.OID20118.v1	Liver disease	9	0.98	0.86	1.1	0.692869	259	44116	0.145645
CLTA.P09496.OID20118.v1	Liver disease	10	0.95	0.84	1.07	0.375481	290	44116	0.059539
CLTA.P09496.OID20118.v1	Liver disease	11	0.95	0.86	1.06	0.399206	336	44116	0.22725
CLTA.P09496.OID20118.v1	Liver disease	12	0.92	0.83	1.02	0.127009	365	44116	0.0343156
CLTA.P09496.OID20118.v1	Liver disease	13	0.93	0.84	1.03	0.144179	387	44116	0.0908316
CLTA.P09496.OID20118.v1	Liver disease	14	0.93	0.84	1.03	0.138558	388	44116	0.0861028
CLTA.P09496.OID20118.v1	Liver disease	15	0.93	0.84	1.03	0.138558	388	44116	0.0861028
CLTA.P09496.OID20118.v1	Liver disease	16	0.93	0.84	1.03	0.138558	388	44116	0.0861028
CLTA.P09496.OID20118.v1	Liver disease	17	0.93	0.84	1.03	0.138558	388	44116	0.0861028
EPHX2.P34913.OID20119.v1	Liver disease	1	1.12	0.64	1.97	0.69317	12	44116	1174
EPHX2.P34913.OID20119.v1	Liver disease	2	1.47	1.05	2.07	0.0248609	34	44116	0.224323
EPHX2.P34913.OID20119.v1	Liver disease	3	1.79	1.38	2.32	1.08355e-05	59	44116	0.128255
EPHX2.P34913.OID20119.v1	Liver disease	4	1.55	1.23	1.94	0.000162571	79	44116	0.54685
EPHX2.P34913.OID20119.v1	Liver disease	5	1.69	1.39	2.05	8.66326e-08	110	44116	0.478082
EPHX2.P34913.OID20119.v1	Liver disease	6	1.59	1.35	1.88	2.74659e-08	150	44116	0.706679
EPHX2.P34913.OID20119.v1	Liver disease	7	1.62	1.4	1.88	1.34205e-10	185	44116	0.904898
EPHX2.P34913.OID20119.v1	Liver disease	8	1.53	1.34	1.75	7.76192e-10	220	44116	0.16427
EPHX2.P34913.OID20119.v1	Liver disease	9	1.52	1.34	1.72	7.08514e-11	259	44116	0.220892
EPHX2.P34913.OID20119.v1	Liver disease	10	1.52	1.35	1.71	4.82725e-12	290	44116	0.371478
EPHX2.P34913.OID20119.v1	Liver disease	11	1.54	1.38	1.72	1.14185e-14	336	44116	0.834358
EPHX2.P34913.OID20119.v1	Liver disease	12	1.53	1.38	1.7	3.78537e-15	365	44116	0.666607
EPHX2.P34913.OID20119.v1	Liver disease	13	1.5	1.35	1.66	1.20019e-14	387	44116	0.321157
EPHX2.P34913.OID20119.v1	Liver disease	14	1.5	1.35	1.66	9.72333e-15	388	44116	0.341998
EPHX2.P34913.OID20119.v1	Liver disease	15	1.5	1.35	1.66	9.72333e-15	388	44116	0.341998
EPHX2.P34913.OID20119.v1	Liver disease	16	1.5	1.35	1.66	9.72333e-15	388	44116	0.341998
EPHX2.P34913.OID20119.v1	Liver disease	17	1.5	1.35	1.66	9.72333e-15	388	44116	0.341998
TP53INP1.Q96A56.OID20120.v1	Liver disease	1	0.87	0.5	1.54	0.638558	12	44116	1191
TP53INP1.Q96A56.OID20120.v1	Liver disease	2	0.89	0.63	1.24	0.475216	34	44116	0.913722
TP53INP1.Q96A56.OID20120.v1	Liver disease	3	0.98	0.76	1.27	0.883133	59	44116	0.755405
TP53INP1.Q96A56.OID20120.v1	Liver disease	4	0.87	0.7	1.08	0.215045	79	44116	0.237374
TP53INP1.Q96A56.OID20120.v1	Liver disease	5	0.91	0.76	1.1	0.328478	110	44116	0.82864
TP53INP1.Q96A56.OID20120.v1	Liver disease	6	0.86	0.73	1	0.0553922	150	44116	0.302226
TP53INP1.Q96A56.OID20120.v1	Liver disease	7	0.86	0.75	1	0.0443348	185	44116	0.627073
TP53INP1.Q96A56.OID20120.v1	Liver disease	8	0.88	0.77	1.01	0.0606034	220	44116	0.92994
TP53INP1.Q96A56.OID20120.v1	Liver disease	9	0.86	0.77	0.98	0.0186734	259	44116	0.711017
TP53INP1.Q96A56.OID20120.v1	Liver disease	10	0.88	0.78	0.98	0.0260661	290	44116	0.937872
TP53INP1.Q96A56.OID20120.v1	Liver disease	11	0.87	0.79	0.97	0.0142634	336	44116	0.940806
TP53INP1.Q96A56.OID20120.v1	Liver disease	12	0.87	0.78	0.96	0.00701576	365	44116	0.797753
TP53INP1.Q96A56.OID20120.v1	Liver disease	13	0.86	0.78	0.96	0.00425336	387	44116	0.656103
TP53INP1.Q96A56.OID20120.v1	Liver disease	14	0.87	0.78	0.96	0.0048051	388	44116	0.717266
TP53INP1.Q96A56.OID20120.v1	Liver disease	15	0.87	0.78	0.96	0.0048051	388	44116	0.717266
TP53INP1.Q96A56.OID20120.v1	Liver disease	16	0.87	0.78	0.96	0.0048051	388	44116	0.717266
TP53INP1.Q96A56.OID20120.v1	Liver disease	17	0.87	0.78	0.96	0.0048051	388	44116	0.717266
CCL27.Q9Y4X3.OID20121.v1	Liver disease	1	1	0.56	1.79	0.993073	12	44116	1208
CCL27.Q9Y4X3.OID20121.v1	Liver disease	2	1.14	0.8	1.62	0.46221	34	44116	0.211532
CCL27.Q9Y4X3.OID20121.v1	Liver disease	3	1.28	0.98	1.67	0.0681323	59	44116	0.217291
CCL27.Q9Y4X3.OID20121.v1	Liver disease	4	1.37	1.09	1.72	0.00655336	79	44116	0.0870977
CCL27.Q9Y4X3.OID20121.v1	Liver disease	5	1.31	1.08	1.58	0.00609736	110	44116	0.477642
CCL27.Q9Y4X3.OID20121.v1	Liver disease	6	1.24	1.05	1.46	0.0103386	150	44116	0.685939
CCL27.Q9Y4X3.OID20121.v1	Liver disease	7	1.23	1.06	1.43	0.00529626	185	44116	0.841086
CCL27.Q9Y4X3.OID20121.v1	Liver disease	8	1.23	1.07	1.41	0.00269747	220	44116	0.691011
CCL27.Q9Y4X3.OID20121.v1	Liver disease	9	1.16	1.03	1.32	0.0169156	259	44116	0.11243
CCL27.Q9Y4X3.OID20121.v1	Liver disease	10	1.16	1.03	1.31	0.0136463	290	44116	0.175792
CCL27.Q9Y4X3.OID20121.v1	Liver disease	11	1.17	1.04	1.3	0.00626473	336	44116	0.293034
CCL27.Q9Y4X3.OID20121.v1	Liver disease	12	1.15	1.03	1.28	0.00963604	365	44116	0.183086
CCL27.Q9Y4X3.OID20121.v1	Liver disease	13	1.18	1.07	1.31	0.00143324	387	44116	0.677934
CCL27.Q9Y4X3.OID20121.v1	Liver disease	14	1.19	1.07	1.32	0.000955125	388	44116	0.856077
CCL27.Q9Y4X3.OID20121.v1	Liver disease	15	1.19	1.07	1.32	0.000955125	388	44116	0.856077
CCL27.Q9Y4X3.OID20121.v1	Liver disease	16	1.19	1.07	1.32	0.000955125	388	44116	0.856077
CCL27.Q9Y4X3.OID20121.v1	Liver disease	17	1.19	1.07	1.32	0.000955125	388	44116	0.856077
AK1.P00568.OID20122.v1	Liver disease	1	0.95	0.53	1.7	0.858689	12	44116	1225
AK1.P00568.OID20122.v1	Liver disease	2	1.11	0.78	1.57	0.564191	34	44116	0.415924
AK1.P00568.OID20122.v1	Liver disease	3	1.2	0.92	1.56	0.185577	59	44116	0.750314
AK1.P00568.OID20122.v1	Liver disease	4	1.09	0.87	1.37	0.466881	79	44116	0.60713
AK1.P00568.OID20122.v1	Liver disease	5	1.03	0.85	1.25	0.75472	110	44116	0.284568
AK1.P00568.OID20122.v1	Liver disease	6	1	0.85	1.18	0.98918	150	44116	0.287591
AK1.P00568.OID20122.v1	Liver disease	7	1.03	0.89	1.2	0.658673	185	44116	0.854408
AK1.P00568.OID20122.v1	Liver disease	8	1.02	0.89	1.17	0.786752	220	44116	0.597281
AK1.P00568.OID20122.v1	Liver disease	9	0.99	0.87	1.12	0.831922	259	44116	0.339759
AK1.P00568.OID20122.v1	Liver disease	10	0.97	0.86	1.09	0.588076	290	44116	0.191553
AK1.P00568.OID20122.v1	Liver disease	11	0.96	0.86	1.07	0.471943	336	44116	0.200054
AK1.P00568.OID20122.v1	Liver disease	12	0.96	0.86	1.06	0.419082	365	44116	0.265926
AK1.P00568.OID20122.v1	Liver disease	13	0.98	0.88	1.09	0.695989	387	44116	0.907915
AK1.P00568.OID20122.v1	Liver disease	14	0.98	0.88	1.09	0.71912	388	44116	0.968243
AK1.P00568.OID20122.v1	Liver disease	15	0.98	0.88	1.09	0.71912	388	44116	0.968243
AK1.P00568.OID20122.v1	Liver disease	16	0.98	0.88	1.09	0.71912	388	44116	0.968243
AK1.P00568.OID20122.v1	Liver disease	17	0.98	0.88	1.09	0.71912	388	44116	0.968243
ANXA4.P09525.OID20123.v1	Liver disease	1	1.13	0.64	1.99	0.670667	12	44116	1242
ANXA4.P09525.OID20123.v1	Liver disease	2	1.13	0.81	1.59	0.465591	34	44116	0.81987
ANXA4.P09525.OID20123.v1	Liver disease	3	1.14	0.88	1.47	0.32224	59	44116	0.739846
ANXA4.P09525.OID20123.v1	Liver disease	4	1.01	0.81	1.26	0.951326	79	44116	0.105332
ANXA4.P09525.OID20123.v1	Liver disease	5	0.88	0.73	1.06	0.180083	110	44116	0.00719794
ANXA4.P09525.OID20123.v1	Liver disease	6	0.91	0.77	1.07	0.240542	150	44116	0.372988
ANXA4.P09525.OID20123.v1	Liver disease	7	0.87	0.75	1	0.051796	185	44116	0.13111
ANXA4.P09525.OID20123.v1	Liver disease	8	0.86	0.75	0.98	0.027539	220	44116	0.210231
ANXA4.P09525.OID20123.v1	Liver disease	9	0.84	0.75	0.95	0.0065382	259	44116	0.134595
ANXA4.P09525.OID20123.v1	Liver disease	10	0.82	0.73	0.92	0.00101224	290	44116	0.0563506
ANXA4.P09525.OID20123.v1	Liver disease	11	0.83	0.75	0.93	0.000893855	336	44116	0.266393
ANXA4.P09525.OID20123.v1	Liver disease	12	0.83	0.75	0.92	0.000499979	365	44116	0.310249
ANXA4.P09525.OID20123.v1	Liver disease	13	0.83	0.75	0.92	0.000413127	387	44116	0.430445
ANXA4.P09525.OID20123.v1	Liver disease	14	0.84	0.76	0.92	0.000474033	388	44116	0.487471
ANXA4.P09525.OID20123.v1	Liver disease	15	0.84	0.76	0.92	0.000474033	388	44116	0.487471
ANXA4.P09525.OID20123.v1	Liver disease	16	0.84	0.76	0.92	0.000474033	388	44116	0.487471
ANXA4.P09525.OID20123.v1	Liver disease	17	0.84	0.76	0.92	0.000474033	388	44116	0.487471
ACOX1.Q15067.OID20124.v1	Liver disease	1	1.49	0.85	2.62	0.16369	12	44116	1259
ACOX1.Q15067.OID20124.v1	Liver disease	2	1.2	0.86	1.67	0.286102	34	44116	0.033223
ACOX1.Q15067.OID20124.v1	Liver disease	3	1.2	0.93	1.55	0.152245	59	44116	0.171205
ACOX1.Q15067.OID20124.v1	Liver disease	4	1.19	0.95	1.48	0.126246	79	44116	0.290364
ACOX1.Q15067.OID20124.v1	Liver disease	5	1.23	1.02	1.48	0.0293383	110	44116	0.917094
ACOX1.Q15067.OID20124.v1	Liver disease	6	1.25	1.07	1.47	0.00549384	150	44116	0.887015
ACOX1.Q15067.OID20124.v1	Liver disease	7	1.24	1.07	1.43	0.00346151	185	44116	0.982665
ACOX1.Q15067.OID20124.v1	Liver disease	8	1.17	1.02	1.33	0.0215547	220	44116	0.223186
ACOX1.Q15067.OID20124.v1	Liver disease	9	1.12	0.99	1.26	0.078674	259	44116	0.049436
ACOX1.Q15067.OID20124.v1	Liver disease	10	1.1	0.98	1.23	0.104435	290	44116	0.047489
ACOX1.Q15067.OID20124.v1	Liver disease	11	1.08	0.97	1.2	0.152914	336	44116	0.0504474
ACOX1.Q15067.OID20124.v1	Liver disease	12	1.08	0.98	1.2	0.125406	365	44116	0.106623
ACOX1.Q15067.OID20124.v1	Liver disease	13	1.09	0.99	1.21	0.0790999	387	44116	0.258672
ACOX1.Q15067.OID20124.v1	Liver disease	14	1.09	0.99	1.21	0.072473	388	44116	0.295835
ACOX1.Q15067.OID20124.v1	Liver disease	15	1.09	0.99	1.21	0.072473	388	44116	0.295835
ACOX1.Q15067.OID20124.v1	Liver disease	16	1.09	0.99	1.21	0.072473	388	44116	0.295835
ACOX1.Q15067.OID20124.v1	Liver disease	17	1.09	0.99	1.21	0.072473	388	44116	0.295835
NTproBNP.NTproBNP.OID20125.v1	Liver disease	1	1.72	0.97	3.04	0.0623792	12	44116	1276
NTproBNP.NTproBNP.OID20125.v1	Liver disease	2	1.68	1.2	2.37	0.00266322	34	44116	0.643716
NTproBNP.NTproBNP.OID20125.v1	Liver disease	3	1.86	1.43	2.41	2.8163e-06	59	44116	0.455015
NTproBNP.NTproBNP.OID20125.v1	Liver disease	4	1.85	1.48	2.31	5.52617e-08	79	44116	0.521852
NTproBNP.NTproBNP.OID20125.v1	Liver disease	5	1.86	1.54	2.25	1.11383e-10	110	44116	0.593833
NTproBNP.NTproBNP.OID20125.v1	Liver disease	6	1.84	1.57	2.17	1.81401e-13	150	44116	0.944061
NTproBNP.NTproBNP.OID20125.v1	Liver disease	7	1.74	1.5	2.02	1.55758e-13	185	44116	0.490414
NTproBNP.NTproBNP.OID20125.v1	Liver disease	8	1.65	1.44	1.88	4.76417e-13	220	44116	0.205422
NTproBNP.NTproBNP.OID20125.v1	Liver disease	9	1.54	1.36	1.74	1.23855e-11	259	44116	0.0257291
NTproBNP.NTproBNP.OID20125.v1	Liver disease	10	1.53	1.36	1.72	2.011e-12	290	44116	0.0849647
NTproBNP.NTproBNP.OID20125.v1	Liver disease	11	1.45	1.3	1.62	4.15255e-11	336	44116	0.0129637
NTproBNP.NTproBNP.OID20125.v1	Liver disease	12	1.46	1.31	1.62	2.90656e-12	365	44116	0.0300496
NTproBNP.NTproBNP.OID20125.v1	Liver disease	13	1.45	1.31	1.61	1.05439e-12	387	44116	0.0252301
NTproBNP.NTproBNP.OID20125.v1	Liver disease	14	1.46	1.31	1.61	6.94674e-13	388	44116	0.0325337
NTproBNP.NTproBNP.OID20125.v1	Liver disease	15	1.46	1.31	1.61	6.94674e-13	388	44116	0.0325337
NTproBNP.NTproBNP.OID20125.v1	Liver disease	16	1.46	1.31	1.61	6.94674e-13	388	44116	0.0325337
NTproBNP.NTproBNP.OID20125.v1	Liver disease	17	1.46	1.31	1.61	6.94674e-13	388	44116	0.0325337
CLC.Q05315.OID20126.v1	Liver disease	1	1.11	0.62	1.97	0.734229	12	44116	1293
CLC.Q05315.OID20126.v1	Liver disease	2	1	0.7	1.41	0.984553	34	44116	0.911081
CLC.Q05315.OID20126.v1	Liver disease	3	1.09	0.84	1.42	0.513234	59	44116	0.558703
CLC.Q05315.OID20126.v1	Liver disease	4	1.01	0.8	1.26	0.95989	79	44116	0.63789
CLC.Q05315.OID20126.v1	Liver disease	5	1.01	0.83	1.23	0.908613	110	44116	0.560426
CLC.Q05315.OID20126.v1	Liver disease	6	1.09	0.92	1.28	0.313466	150	44116	0.500565
CLC.Q05315.OID20126.v1	Liver disease	7	1.19	1.02	1.38	0.0247899	185	44116	0.0430928
CLC.Q05315.OID20126.v1	Liver disease	8	1.13	0.98	1.29	0.0817104	220	44116	0.583667
CLC.Q05315.OID20126.v1	Liver disease	9	1.12	0.99	1.27	0.0699555	259	44116	0.625924
CLC.Q05315.OID20126.v1	Liver disease	10	1.12	0.99	1.26	0.0732376	290	44116	0.772506
CLC.Q05315.OID20126.v1	Liver disease	11	1.09	0.98	1.22	0.11024	336	44116	0.827674
CLC.Q05315.OID20126.v1	Liver disease	12	1.12	1.01	1.24	0.0398326	365	44116	0.717292
CLC.Q05315.OID20126.v1	Liver disease	13	1.11	1	1.23	0.0542724	387	44116	0.947753
CLC.Q05315.OID20126.v1	Liver disease	14	1.11	1	1.23	0.0479106	388	44116	0.973269
CLC.Q05315.OID20126.v1	Liver disease	15	1.11	1	1.23	0.0479106	388	44116	0.973269
CLC.Q05315.OID20126.v1	Liver disease	16	1.11	1	1.23	0.0479106	388	44116	0.973269
CLC.Q05315.OID20126.v1	Liver disease	17	1.11	1	1.23	0.0479106	388	44116	0.973269
CNST.Q6PJW8.OID20127.v1	Liver disease	1	0.77	0.44	1.35	0.36134	12	44116	1310
CNST.Q6PJW8.OID20127.v1	Liver disease	2	0.74	0.53	1.04	0.0786164	34	44116	0.499072
CNST.Q6PJW8.OID20127.v1	Liver disease	3	0.83	0.64	1.07	0.142735	59	44116	0.890307
CNST.Q6PJW8.OID20127.v1	Liver disease	4	0.84	0.67	1.05	0.124557	79	44116	0.722221
CNST.Q6PJW8.OID20127.v1	Liver disease	5	0.8	0.66	0.96	0.0176103	110	44116	0.564799
CNST.Q6PJW8.OID20127.v1	Liver disease	6	0.88	0.75	1.03	0.119379	150	44116	0.153128
CNST.Q6PJW8.OID20127.v1	Liver disease	7	0.86	0.74	0.99	0.0347212	185	44116	0.614988
CNST.Q6PJW8.OID20127.v1	Liver disease	8	0.87	0.76	0.99	0.0350775	220	44116	0.495426
CNST.Q6PJW8.OID20127.v1	Liver disease	9	0.86	0.76	0.97	0.0126892	259	44116	0.755658
CNST.Q6PJW8.OID20127.v1	Liver disease	10	0.84	0.75	0.94	0.00260133	290	44116	0.758204
CNST.Q6PJW8.OID20127.v1	Liver disease	11	0.82	0.74	0.91	0.000344766	336	44116	0.47719
CNST.Q6PJW8.OID20127.v1	Liver disease	12	0.79	0.72	0.88	1.19469e-05	365	44116	0.0933031
CNST.Q6PJW8.OID20127.v1	Liver disease	13	0.79	0.71	0.87	2.45471e-06	387	44116	0.0558955
CNST.Q6PJW8.OID20127.v1	Liver disease	14	0.79	0.71	0.87	2.58324e-06	388	44116	0.0614233
CNST.Q6PJW8.OID20127.v1	Liver disease	15	0.79	0.71	0.87	2.58324e-06	388	44116	0.0614233
CNST.Q6PJW8.OID20127.v1	Liver disease	16	0.79	0.71	0.87	2.58324e-06	388	44116	0.0614233
CNST.Q6PJW8.OID20127.v1	Liver disease	17	0.79	0.71	0.87	2.58324e-06	388	44116	0.0614233
LEPR.P48357.OID20128.v1	Liver disease	1	1.63	0.93	2.87	0.0864579	12	44116	1327
LEPR.P48357.OID20128.v1	Liver disease	2	2.15	1.56	2.98	3.89745e-06	34	44116	0.0860391
LEPR.P48357.OID20128.v1	Liver disease	3	2.25	1.76	2.89	1.45847e-10	59	44116	0.230546
LEPR.P48357.OID20128.v1	Liver disease	4	2.13	1.72	2.65	5.91677e-12	79	44116	0.787242
LEPR.P48357.OID20128.v1	Liver disease	5	2.26	1.89	2.71	1.61216e-18	110	44116	0.259292
LEPR.P48357.OID20128.v1	Liver disease	6	2.15	1.84	2.51	9.58387e-22	150	44116	0.990439
LEPR.P48357.OID20128.v1	Liver disease	7	2.03	1.76	2.33	1.48543e-22	185	44116	0.477596
LEPR.P48357.OID20128.v1	Liver disease	8	1.84	1.62	2.1	4.00899e-20	220	44116	0.0108817
LEPR.P48357.OID20128.v1	Liver disease	9	1.74	1.54	1.96	4.23613e-19	259	44116	0.000375694
LEPR.P48357.OID20128.v1	Liver disease	10	1.72	1.54	1.93	1.02527e-20	290	44116	0.00193716
LEPR.P48357.OID20128.v1	Liver disease	11	1.68	1.51	1.87	1.54992e-21	336	44116	0.00138084
LEPR.P48357.OID20128.v1	Liver disease	12	1.67	1.51	1.85	6.93478e-23	365	44116	0.00315261
LEPR.P48357.OID20128.v1	Liver disease	13	1.64	1.48	1.81	2.25278e-22	387	44116	0.000678676
LEPR.P48357.OID20128.v1	Liver disease	14	1.63	1.48	1.81	3.16233e-22	388	44116	0.000525588
LEPR.P48357.OID20128.v1	Liver disease	15	1.63	1.48	1.81	3.16233e-22	388	44116	0.000525588
LEPR.P48357.OID20128.v1	Liver disease	16	1.63	1.48	1.81	3.16233e-22	388	44116	0.000525588
LEPR.P48357.OID20128.v1	Liver disease	17	1.63	1.48	1.81	3.16233e-22	388	44116	0.000525588
TSHB.P01222.OID20129.v1	Liver disease	1	0.86	0.5	1.5	0.595204	12	44116	1344
TSHB.P01222.OID20129.v1	Liver disease	2	1.15	0.82	1.61	0.410307	34	44116	0.115062
TSHB.P01222.OID20129.v1	Liver disease	3	1.07	0.82	1.38	0.621523	59	44116	0.938698
TSHB.P01222.OID20129.v1	Liver disease	4	1.04	0.83	1.3	0.756363	79	44116	0.787756
TSHB.P01222.OID20129.v1	Liver disease	5	1.02	0.84	1.23	0.85928	110	44116	0.574869
TSHB.P01222.OID20129.v1	Liver disease	6	1.07	0.91	1.26	0.424171	150	44116	0.621395
TSHB.P01222.OID20129.v1	Liver disease	7	1.07	0.92	1.24	0.360576	185	44116	0.803517
TSHB.P01222.OID20129.v1	Liver disease	8	1.04	0.91	1.19	0.527504	220	44116	0.659592
TSHB.P01222.OID20129.v1	Liver disease	9	1.06	0.94	1.2	0.367675	259	44116	0.994921
TSHB.P01222.OID20129.v1	Liver disease	10	1.04	0.92	1.17	0.516885	290	44116	0.62295
TSHB.P01222.OID20129.v1	Liver disease	11	1.02	0.91	1.14	0.741775	336	44116	0.394458
TSHB.P01222.OID20129.v1	Liver disease	12	1.04	0.94	1.16	0.433392	365	44116	0.95329
TSHB.P01222.OID20129.v1	Liver disease	13	1.06	0.95	1.17	0.295142	387	44116	0.691355
TSHB.P01222.OID20129.v1	Liver disease	14	1.05	0.95	1.16	0.340492	388	44116	0.849981
TSHB.P01222.OID20129.v1	Liver disease	15	1.05	0.95	1.16	0.340492	388	44116	0.849981
TSHB.P01222.OID20129.v1	Liver disease	16	1.05	0.95	1.16	0.340492	388	44116	0.849981
TSHB.P01222.OID20129.v1	Liver disease	17	1.05	0.95	1.16	0.340492	388	44116	0.849981
S100A11.P31949.OID20130.v1	Liver disease	1	0.84	0.46	1.53	0.559048	12	44116	1361
S100A11.P31949.OID20130.v1	Liver disease	2	1	0.7	1.43	0.991755	34	44116	0.0497716
S100A11.P31949.OID20130.v1	Liver disease	3	1.17	0.89	1.53	0.266343	59	44116	0.161621
S100A11.P31949.OID20130.v1	Liver disease	4	1.15	0.91	1.46	0.232718	79	44116	0.373169
S100A11.P31949.OID20130.v1	Liver disease	5	1.13	0.93	1.38	0.226876	110	44116	0.81082
S100A11.P31949.OID20130.v1	Liver disease	6	1.16	0.98	1.37	0.0907135	150	44116	0.569938
S100A11.P31949.OID20130.v1	Liver disease	7	1.27	1.09	1.48	0.00222921	185	44116	0.0338201
S100A11.P31949.OID20130.v1	Liver disease	8	1.31	1.14	1.5	0.000180581	220	44116	0.0199219
S100A11.P31949.OID20130.v1	Liver disease	9	1.27	1.11	1.44	0.000349872	259	44116	0.174661
S100A11.P31949.OID20130.v1	Liver disease	10	1.23	1.09	1.39	0.00091514	290	44116	0.575868
S100A11.P31949.OID20130.v1	Liver disease	11	1.24	1.1	1.39	0.000247279	336	44116	0.480613
S100A11.P31949.OID20130.v1	Liver disease	12	1.27	1.14	1.41	1.92447e-05	365	44116	0.190411
S100A11.P31949.OID20130.v1	Liver disease	13	1.28	1.15	1.42	4.02463e-06	387	44116	0.0997062
S100A11.P31949.OID20130.v1	Liver disease	14	1.29	1.16	1.43	2.91853e-06	388	44116	0.0763268
S100A11.P31949.OID20130.v1	Liver disease	15	1.29	1.16	1.43	2.91853e-06	388	44116	0.0763268
S100A11.P31949.OID20130.v1	Liver disease	16	1.29	1.16	1.43	2.91853e-06	388	44116	0.0763268
S100A11.P31949.OID20130.v1	Liver disease	17	1.29	1.16	1.43	2.91853e-06	388	44116	0.0763268
VSIR.Q9H7M9.OID20131.v1	Liver disease	1	1.21	0.69	2.14	0.502233	12	44116	1378
VSIR.Q9H7M9.OID20131.v1	Liver disease	2	1.03	0.74	1.45	0.844543	34	44116	0.308615
VSIR.Q9H7M9.OID20131.v1	Liver disease	3	1.18	0.91	1.53	0.204661	59	44116	0.78723
VSIR.Q9H7M9.OID20131.v1	Liver disease	4	1.16	0.93	1.45	0.188286	79	44116	0.969482
VSIR.Q9H7M9.OID20131.v1	Liver disease	5	1.09	0.9	1.32	0.367785	110	44116	0.38579
VSIR.Q9H7M9.OID20131.v1	Liver disease	6	1.2	1.02	1.41	0.0294304	150	44116	0.232635
VSIR.Q9H7M9.OID20131.v1	Liver disease	7	1.15	1	1.34	0.0538565	185	44116	0.85463
VSIR.Q9H7M9.OID20131.v1	Liver disease	8	1.12	0.98	1.29	0.0851215	220	44116	0.758408
VSIR.Q9H7M9.OID20131.v1	Liver disease	9	1.13	1	1.27	0.0583048	259	44116	0.997471
VSIR.Q9H7M9.OID20131.v1	Liver disease	10	1.09	0.97	1.22	0.165378	290	44116	0.372609
VSIR.Q9H7M9.OID20131.v1	Liver disease	11	1.06	0.95	1.18	0.298848	336	44116	0.194534
VSIR.Q9H7M9.OID20131.v1	Liver disease	12	1.03	0.93	1.15	0.516081	365	44116	0.0700235
VSIR.Q9H7M9.OID20131.v1	Liver disease	13	1.03	0.93	1.14	0.59301	387	44116	0.0720049
VSIR.Q9H7M9.OID20131.v1	Liver disease	14	1.03	0.93	1.14	0.575435	388	44116	0.0839082
VSIR.Q9H7M9.OID20131.v1	Liver disease	15	1.03	0.93	1.14	0.575435	388	44116	0.0839082
VSIR.Q9H7M9.OID20131.v1	Liver disease	16	1.03	0.93	1.14	0.575435	388	44116	0.0839082
VSIR.Q9H7M9.OID20131.v1	Liver disease	17	1.03	0.93	1.14	0.575435	388	44116	0.0839082
PCDH17.O14917.OID20132.v1	Liver disease	1	2.79	1.54	5.08	0.000764474	12	44116	1395
PCDH17.O14917.OID20132.v1	Liver disease	2	3.09	2.18	4.38	1.94667e-10	34	44116	0.918411
PCDH17.O14917.OID20132.v1	Liver disease	3	2.84	2.17	3.71	2.19144e-14	59	44116	0.411702
PCDH17.O14917.OID20132.v1	Liver disease	4	2.75	2.18	3.46	7.76109e-18	79	44116	0.678694
PCDH17.O14917.OID20132.v1	Liver disease	5	2.91	2.4	3.54	3.37432e-27	110	44116	0.939619
PCDH17.O14917.OID20132.v1	Liver disease	6	2.66	2.26	3.14	2.70401e-31	150	44116	0.330594
PCDH17.O14917.OID20132.v1	Liver disease	7	2.76	2.38	3.2	1.92214e-41	185	44116	0.89753
PCDH17.O14917.OID20132.v1	Liver disease	8	2.6	2.27	2.98	1.33764e-43	220	44116	0.176413
PCDH17.O14917.OID20132.v1	Liver disease	9	2.46	2.18	2.79	1.0017e-45	259	44116	0.0488064
PCDH17.O14917.OID20132.v1	Liver disease	10	2.41	2.14	2.71	1.7616e-48	290	44116	0.042424
PCDH17.O14917.OID20132.v1	Liver disease	11	2.42	2.17	2.7	4.76787e-56	336	44116	0.201387
PCDH17.O14917.OID20132.v1	Liver disease	12	2.41	2.17	2.68	4.00425e-60	365	44116	0.216606
PCDH17.O14917.OID20132.v1	Liver disease	13	2.39	2.16	2.65	1.22586e-62	387	44116	0.13389
PCDH17.O14917.OID20132.v1	Liver disease	14	2.39	2.16	2.65	1.24366e-62	388	44116	0.116394
PCDH17.O14917.OID20132.v1	Liver disease	15	2.39	2.16	2.65	1.24366e-62	388	44116	0.116394
PCDH17.O14917.OID20132.v1	Liver disease	16	2.39	2.16	2.65	1.24366e-62	388	44116	0.116394
PCDH17.O14917.OID20132.v1	Liver disease	17	2.39	2.16	2.65	1.24366e-62	388	44116	0.116394
PDGFRA.P16234.OID20133.v1	Liver disease	1	2.58	1.44	4.63	0.00140826	12	44116	1412
PDGFRA.P16234.OID20133.v1	Liver disease	2	2.41	1.71	3.39	4.72435e-07	34	44116	0.406379
PDGFRA.P16234.OID20133.v1	Liver disease	3	2.43	1.87	3.16	2.47719e-11	59	44116	0.580242
PDGFRA.P16234.OID20133.v1	Liver disease	4	2.47	1.97	3.1	3.58392e-15	79	44116	0.856438
PDGFRA.P16234.OID20133.v1	Liver disease	5	2.71	2.24	3.28	1.31683e-24	110	44116	0.45527
PDGFRA.P16234.OID20133.v1	Liver disease	6	2.68	2.27	3.15	2.9903e-32	150	44116	0.92962
PDGFRA.P16234.OID20133.v1	Liver disease	7	2.75	2.38	3.18	1.16463e-41	185	44116	0.477189
PDGFRA.P16234.OID20133.v1	Liver disease	8	2.52	2.2	2.88	3.88276e-41	220	44116	0.267767
PDGFRA.P16234.OID20133.v1	Liver disease	9	2.38	2.1	2.69	2.4625e-42	259	44116	0.0419165
PDGFRA.P16234.OID20133.v1	Liver disease	10	2.31	2.05	2.6	8.31037e-44	290	44116	0.0201792
PDGFRA.P16234.OID20133.v1	Liver disease	11	2.24	2.01	2.5	6.22906e-47	336	44116	0.00986855
PDGFRA.P16234.OID20133.v1	Liver disease	12	2.23	2.01	2.48	1.96928e-50	365	44116	0.0172853
PDGFRA.P16234.OID20133.v1	Liver disease	13	2.19	1.98	2.43	6.12337e-51	387	44116	0.00473018
PDGFRA.P16234.OID20133.v1	Liver disease	14	2.2	1.98	2.43	2.51297e-51	388	44116	0.00658049
PDGFRA.P16234.OID20133.v1	Liver disease	15	2.2	1.98	2.43	2.51297e-51	388	44116	0.00658049
PDGFRA.P16234.OID20133.v1	Liver disease	16	2.2	1.98	2.43	2.51297e-51	388	44116	0.00658049
PDGFRA.P16234.OID20133.v1	Liver disease	17	2.2	1.98	2.43	2.51297e-51	388	44116	0.00658049
CDH17.Q12864.OID20134.v1	Liver disease	1	1.24	0.7	2.19	0.460769	12	44116	1429
CDH17.Q12864.OID20134.v1	Liver disease	2	1.25	0.89	1.77	0.196205	34	44116	0.944621
CDH17.Q12864.OID20134.v1	Liver disease	3	1.31	1.01	1.69	0.0418032	59	44116	0.979568
CDH17.Q12864.OID20134.v1	Liver disease	4	1.28	1.03	1.6	0.0279572	79	44116	0.891936
CDH17.Q12864.OID20134.v1	Liver disease	5	1.43	1.18	1.72	0.000213016	110	44116	0.26946
CDH17.Q12864.OID20134.v1	Liver disease	6	1.4	1.19	1.65	3.97581e-05	150	44116	0.779186
CDH17.Q12864.OID20134.v1	Liver disease	7	1.4	1.21	1.62	5.39227e-06	185	44116	0.813735
CDH17.Q12864.OID20134.v1	Liver disease	8	1.31	1.14	1.49	8.45578e-05	220	44116	0.319506
CDH17.Q12864.OID20134.v1	Liver disease	9	1.29	1.14	1.46	3.98746e-05	259	44116	0.337865
CDH17.Q12864.OID20134.v1	Liver disease	10	1.28	1.14	1.44	2.38323e-05	290	44116	0.303744
CDH17.Q12864.OID20134.v1	Liver disease	11	1.31	1.18	1.46	7.99938e-07	336	44116	0.740563
CDH17.Q12864.OID20134.v1	Liver disease	12	1.36	1.23	1.51	5.35503e-09	365	44116	0.474367
CDH17.Q12864.OID20134.v1	Liver disease	13	1.37	1.23	1.51	1.56721e-09	387	44116	0.50148
CDH17.Q12864.OID20134.v1	Liver disease	14	1.37	1.23	1.51	1.52492e-09	388	44116	0.50157
CDH17.Q12864.OID20134.v1	Liver disease	15	1.37	1.23	1.51	1.52492e-09	388	44116	0.50157
CDH17.Q12864.OID20134.v1	Liver disease	16	1.37	1.23	1.51	1.52492e-09	388	44116	0.50157
CDH17.Q12864.OID20134.v1	Liver disease	17	1.37	1.23	1.51	1.52492e-09	388	44116	0.50157
SNX9.Q9Y5X1.OID20135.v1	Liver disease	1	1.13	0.64	2	0.673312	12	44116	1446
SNX9.Q9Y5X1.OID20135.v1	Liver disease	2	1.17	0.83	1.64	0.36326	34	44116	0.638852
SNX9.Q9Y5X1.OID20135.v1	Liver disease	3	1.13	0.87	1.46	0.370237	59	44116	0.345898
SNX9.Q9Y5X1.OID20135.v1	Liver disease	4	1.05	0.84	1.31	0.670436	79	44116	0.176463
SNX9.Q9Y5X1.OID20135.v1	Liver disease	5	0.96	0.79	1.16	0.67352	110	44116	0.0455458
SNX9.Q9Y5X1.OID20135.v1	Liver disease	6	0.99	0.84	1.16	0.904697	150	44116	0.534753
SNX9.Q9Y5X1.OID20135.v1	Liver disease	7	0.95	0.82	1.1	0.488202	185	44116	0.2303
SNX9.Q9Y5X1.OID20135.v1	Liver disease	8	0.94	0.82	1.07	0.342568	220	44116	0.268822
SNX9.Q9Y5X1.OID20135.v1	Liver disease	9	0.9	0.79	1.02	0.0923696	259	44116	0.092436
SNX9.Q9Y5X1.OID20135.v1	Liver disease	10	0.88	0.78	0.98	0.0252491	290	44116	0.035933
SNX9.Q9Y5X1.OID20135.v1	Liver disease	11	0.87	0.78	0.97	0.0153894	336	44116	0.119447
SNX9.Q9Y5X1.OID20135.v1	Liver disease	12	0.87	0.78	0.96	0.00726741	365	44116	0.101531
SNX9.Q9Y5X1.OID20135.v1	Liver disease	13	0.87	0.79	0.96	0.00657507	387	44116	0.16307
SNX9.Q9Y5X1.OID20135.v1	Liver disease	14	0.87	0.78	0.96	0.00641143	388	44116	0.162899
SNX9.Q9Y5X1.OID20135.v1	Liver disease	15	0.87	0.78	0.96	0.00641143	388	44116	0.162899
SNX9.Q9Y5X1.OID20135.v1	Liver disease	16	0.87	0.78	0.96	0.00641143	388	44116	0.162899
SNX9.Q9Y5X1.OID20135.v1	Liver disease	17	0.87	0.78	0.96	0.00641143	388	44116	0.162899
NTRK2.Q16620.OID20136.v1	Liver disease	1	1.38	0.78	2.45	0.271765	12	44116	1463
NTRK2.Q16620.OID20136.v1	Liver disease	2	1.13	0.8	1.59	0.494543	34	44116	0.109727
NTRK2.Q16620.OID20136.v1	Liver disease	3	1.03	0.79	1.33	0.85335	59	44116	0.0988846
NTRK2.Q16620.OID20136.v1	Liver disease	4	1.04	0.83	1.3	0.729363	79	44116	0.478089
NTRK2.Q16620.OID20136.v1	Liver disease	5	1.01	0.84	1.23	0.90422	110	44116	0.250763
NTRK2.Q16620.OID20136.v1	Liver disease	6	1.04	0.88	1.23	0.620507	150	44116	0.638514
NTRK2.Q16620.OID20136.v1	Liver disease	7	1.07	0.92	1.24	0.39077	185	44116	0.96516
NTRK2.Q16620.OID20136.v1	Liver disease	8	1.07	0.94	1.23	0.30896	220	44116	0.692622
NTRK2.Q16620.OID20136.v1	Liver disease	9	1.05	0.93	1.19	0.438445	259	44116	0.964943
NTRK2.Q16620.OID20136.v1	Liver disease	10	1.06	0.94	1.19	0.361585	290	44116	0.788035
NTRK2.Q16620.OID20136.v1	Liver disease	11	1.09	0.98	1.22	0.109874	336	44116	0.174481
NTRK2.Q16620.OID20136.v1	Liver disease	12	1.1	0.99	1.23	0.0659104	365	44116	0.14458
NTRK2.Q16620.OID20136.v1	Liver disease	13	1.13	1.02	1.25	0.020625	387	44116	0.0474097
NTRK2.Q16620.OID20136.v1	Liver disease	14	1.13	1.02	1.26	0.0155836	388	44116	0.0312284
NTRK2.Q16620.OID20136.v1	Liver disease	15	1.13	1.02	1.26	0.0155836	388	44116	0.0312284
NTRK2.Q16620.OID20136.v1	Liver disease	16	1.13	1.02	1.26	0.0155836	388	44116	0.0312284
NTRK2.Q16620.OID20136.v1	Liver disease	17	1.13	1.02	1.26	0.0155836	388	44116	0.0312284
ACY1.Q03154.OID20137.v1	Liver disease	1	2.39	1.29	4.45	0.00587303	12	44116	1480
ACY1.Q03154.OID20137.v1	Liver disease	2	2.6	1.78	3.8	8.67886e-07	34	44116	0.751363
ACY1.Q03154.OID20137.v1	Liver disease	3	3.25	2.44	4.34	9.43535e-16	59	44116	0.487927
ACY1.Q03154.OID20137.v1	Liver disease	4	3.04	2.36	3.91	4.98648e-18	79	44116	0.480045
ACY1.Q03154.OID20137.v1	Liver disease	5	3.58	2.91	4.41	1.21843e-33	110	44116	0.0284775
ACY1.Q03154.OID20137.v1	Liver disease	6	3.32	2.78	3.97	7.06182e-40	150	44116	0.879395
ACY1.Q03154.OID20137.v1	Liver disease	7	3.31	2.82	3.89	1.87738e-48	185	44116	0.959016
ACY1.Q03154.OID20137.v1	Liver disease	8	3.26	2.81	3.78	1.28334e-55	220	44116	0.901839
ACY1.Q03154.OID20137.v1	Liver disease	9	3.17	2.77	3.64	2.29703e-61	259	44116	0.952825
ACY1.Q03154.OID20137.v1	Liver disease	10	3.14	2.76	3.57	2.46536e-67	290	44116	0.896864
ACY1.Q03154.OID20137.v1	Liver disease	11	3.16	2.8	3.57	1.52289e-78	336	44116	0.674518
ACY1.Q03154.OID20137.v1	Liver disease	12	3.2	2.85	3.59	3.1248e-86	365	44116	0.399932
ACY1.Q03154.OID20137.v1	Liver disease	13	3.14	2.81	3.52	3.23282e-88	387	44116	0.401
ACY1.Q03154.OID20137.v1	Liver disease	14	3.15	2.81	3.52	1.65177e-88	388	44116	0.366149
ACY1.Q03154.OID20137.v1	Liver disease	15	3.15	2.81	3.52	1.65177e-88	388	44116	0.366149
ACY1.Q03154.OID20137.v1	Liver disease	16	3.15	2.81	3.52	1.65177e-88	388	44116	0.366149
ACY1.Q03154.OID20137.v1	Liver disease	17	3.15	2.81	3.52	1.65177e-88	388	44116	0.366149
DOK2.O60496.OID20138.v1	Liver disease	1	1.11	0.63	1.95	0.72285	12	44116	1497
DOK2.O60496.OID20138.v1	Liver disease	2	1.08	0.77	1.51	0.654332	34	44116	0.532821
DOK2.O60496.OID20138.v1	Liver disease	3	1.1	0.85	1.42	0.456949	59	44116	0.557028
DOK2.O60496.OID20138.v1	Liver disease	4	1.01	0.81	1.26	0.919736	79	44116	0.19653
DOK2.O60496.OID20138.v1	Liver disease	5	0.91	0.75	1.1	0.313874	110	44116	0.0249662
DOK2.O60496.OID20138.v1	Liver disease	6	0.97	0.82	1.13	0.664284	150	44116	0.852241
DOK2.O60496.OID20138.v1	Liver disease	7	0.91	0.79	1.05	0.200157	185	44116	0.245041
DOK2.O60496.OID20138.v1	Liver disease	8	0.9	0.79	1.03	0.127605	220	44116	0.276908
DOK2.O60496.OID20138.v1	Liver disease	9	0.89	0.79	1.01	0.0704435	259	44116	0.323831
DOK2.O60496.OID20138.v1	Liver disease	10	0.87	0.77	0.98	0.0177479	290	44116	0.130046
DOK2.O60496.OID20138.v1	Liver disease	11	0.86	0.78	0.96	0.00812723	336	44116	0.219349
DOK2.O60496.OID20138.v1	Liver disease	12	0.84	0.76	0.93	0.000917567	365	44116	0.050115
DOK2.O60496.OID20138.v1	Liver disease	13	0.83	0.76	0.92	0.000418375	387	44116	0.0542085
DOK2.O60496.OID20138.v1	Liver disease	14	0.84	0.76	0.92	0.00045602	388	44116	0.0638958
DOK2.O60496.OID20138.v1	Liver disease	15	0.84	0.76	0.92	0.00045602	388	44116	0.0638958
DOK2.O60496.OID20138.v1	Liver disease	16	0.84	0.76	0.92	0.00045602	388	44116	0.0638958
DOK2.O60496.OID20138.v1	Liver disease	17	0.84	0.76	0.92	0.00045602	388	44116	0.0638958
AGXT.P21549.OID20139.v1	Liver disease	1	2.51	1.38	4.57	0.0026066	12	44116	1514
AGXT.P21549.OID20139.v1	Liver disease	2	2.76	1.92	3.96	3.97639e-08	34	44116	0.986724
AGXT.P21549.OID20139.v1	Liver disease	3	3.47	2.65	4.56	2.94875e-19	59	44116	0.402416
AGXT.P21549.OID20139.v1	Liver disease	4	3.27	2.58	4.16	2.43469e-22	79	44116	0.880059
AGXT.P21549.OID20139.v1	Liver disease	5	3.66	3	4.47	3.60785e-37	110	44116	0.0829168
AGXT.P21549.OID20139.v1	Liver disease	6	3.35	2.82	3.97	3.11223e-43	150	44116	0.830841
AGXT.P21549.OID20139.v1	Liver disease	7	3.42	2.93	3.99	5.91545e-55	185	44116	0.819638
AGXT.P21549.OID20139.v1	Liver disease	8	3.37	2.92	3.88	3.22476e-63	220	44116	0.919982
AGXT.P21549.OID20139.v1	Liver disease	9	3.16	2.77	3.61	3.44171e-66	259	44116	0.215229
AGXT.P21549.OID20139.v1	Liver disease	10	3.15	2.78	3.57	1.57283e-73	290	44116	0.402043
AGXT.P21549.OID20139.v1	Liver disease	11	3.13	2.79	3.51	1.49661e-83	336	44116	0.415246
AGXT.P21549.OID20139.v1	Liver disease	12	3.18	2.84	3.55	6.23634e-93	365	44116	0.907006
AGXT.P21549.OID20139.v1	Liver disease	13	3.09	2.77	3.44	2.7531e-93	387	44116	0.493739
AGXT.P21549.OID20139.v1	Liver disease	14	3.09	2.78	3.44	1.62215e-93	388	44116	0.515049
AGXT.P21549.OID20139.v1	Liver disease	15	3.09	2.78	3.44	1.62215e-93	388	44116	0.515049
AGXT.P21549.OID20139.v1	Liver disease	16	3.09	2.78	3.44	1.62215e-93	388	44116	0.515049
AGXT.P21549.OID20139.v1	Liver disease	17	3.09	2.78	3.44	1.62215e-93	388	44116	0.515049
STK4.Q13043.OID20140.v1	Liver disease	1	1.14	0.65	2.02	0.64781	12	44116	1531
STK4.Q13043.OID20140.v1	Liver disease	2	1.06	0.75	1.48	0.751278	34	44116	0.465775
STK4.Q13043.OID20140.v1	Liver disease	3	1.07	0.83	1.38	0.593685	59	44116	0.515125
STK4.Q13043.OID20140.v1	Liver disease	4	1.01	0.81	1.25	0.958926	79	44116	0.227375
STK4.Q13043.OID20140.v1	Liver disease	5	0.9	0.74	1.08	0.255267	110	44116	0.0228282
STK4.Q13043.OID20140.v1	Liver disease	6	0.96	0.82	1.13	0.654171	150	44116	0.918325
STK4.Q13043.OID20140.v1	Liver disease	7	0.9	0.78	1.04	0.164056	185	44116	0.208007
STK4.Q13043.OID20140.v1	Liver disease	8	0.89	0.78	1.02	0.0842005	220	44116	0.202003
STK4.Q13043.OID20140.v1	Liver disease	9	0.87	0.77	0.99	0.0308459	259	44116	0.158638
STK4.Q13043.OID20140.v1	Liver disease	10	0.85	0.76	0.96	0.00725901	290	44116	0.0735558
STK4.Q13043.OID20140.v1	Liver disease	11	0.85	0.76	0.94	0.00251321	336	44116	0.129827
STK4.Q13043.OID20140.v1	Liver disease	12	0.84	0.76	0.94	0.00123169	365	44116	0.150607
STK4.Q13043.OID20140.v1	Liver disease	13	0.84	0.76	0.93	0.000634866	387	44116	0.152048
STK4.Q13043.OID20140.v1	Liver disease	14	0.84	0.76	0.93	0.00065982	388	44116	0.164426
STK4.Q13043.OID20140.v1	Liver disease	15	0.84	0.76	0.93	0.00065982	388	44116	0.164426
STK4.Q13043.OID20140.v1	Liver disease	16	0.84	0.76	0.93	0.00065982	388	44116	0.164426
STK4.Q13043.OID20140.v1	Liver disease	17	0.84	0.76	0.93	0.00065982	388	44116	0.164426
TGM2.P21980.OID20141.v1	Liver disease	1	1.09	0.61	1.92	0.77504	12	44116	1548
TGM2.P21980.OID20141.v1	Liver disease	2	1.3	0.92	1.83	0.130861	34	44116	0.384258
TGM2.P21980.OID20141.v1	Liver disease	3	1.15	0.89	1.49	0.295291	59	44116	0.528142
TGM2.P21980.OID20141.v1	Liver disease	4	1.2	0.96	1.5	0.104316	79	44116	0.767714
TGM2.P21980.OID20141.v1	Liver disease	5	1.21	1	1.46	0.0463007	110	44116	0.876299
TGM2.P21980.OID20141.v1	Liver disease	6	1.16	0.99	1.37	0.0718419	150	44116	0.501196
TGM2.P21980.OID20141.v1	Liver disease	7	1.17	1.01	1.35	0.0362227	185	44116	0.692533
TGM2.P21980.OID20141.v1	Liver disease	8	1.16	1.02	1.33	0.0264689	220	44116	0.655276
TGM2.P21980.OID20141.v1	Liver disease	9	1.11	0.98	1.26	0.0895375	259	44116	0.254485
TGM2.P21980.OID20141.v1	Liver disease	10	1.09	0.97	1.23	0.136156	290	44116	0.139061
TGM2.P21980.OID20141.v1	Liver disease	11	1.09	0.98	1.21	0.123729	336	44116	0.168236
TGM2.P21980.OID20141.v1	Liver disease	12	1.06	0.96	1.18	0.251049	365	44116	0.0650433
TGM2.P21980.OID20141.v1	Liver disease	13	1.08	0.98	1.2	0.129171	387	44116	0.348902
TGM2.P21980.OID20141.v1	Liver disease	14	1.08	0.98	1.2	0.124016	388	44116	0.37726
TGM2.P21980.OID20141.v1	Liver disease	15	1.08	0.98	1.2	0.124016	388	44116	0.37726
TGM2.P21980.OID20141.v1	Liver disease	16	1.08	0.98	1.2	0.124016	388	44116	0.37726
TGM2.P21980.OID20141.v1	Liver disease	17	1.08	0.98	1.2	0.124016	388	44116	0.37726
DPP7.Q9UHL4.OID20142.v1	Liver disease	1	2.27	1.27	4.07	0.00580284	12	44116	1565
DPP7.Q9UHL4.OID20142.v1	Liver disease	2	1.54	1.1	2.17	0.0124905	34	44116	0.642962
DPP7.Q9UHL4.OID20142.v1	Liver disease	3	1.46	1.13	1.89	0.00377174	59	44116	0.338302
DPP7.Q9UHL4.OID20142.v1	Liver disease	4	1.59	1.27	1.99	4.38967e-05	79	44116	0.664056
DPP7.Q9UHL4.OID20142.v1	Liver disease	5	1.51	1.25	1.82	1.90445e-05	110	44116	0.721055
DPP7.Q9UHL4.OID20142.v1	Liver disease	6	1.5	1.28	1.76	7.54605e-07	150	44116	0.913269
DPP7.Q9UHL4.OID20142.v1	Liver disease	7	1.38	1.2	1.6	1.18634e-05	185	44116	0.130688
DPP7.Q9UHL4.OID20142.v1	Liver disease	8	1.3	1.14	1.48	0.000117778	220	44116	0.0127328
DPP7.Q9UHL4.OID20142.v1	Liver disease	9	1.35	1.19	1.52	1.84547e-06	259	44116	0.418998
DPP7.Q9UHL4.OID20142.v1	Liver disease	10	1.36	1.21	1.53	1.4716e-07	290	44116	0.862945
DPP7.Q9UHL4.OID20142.v1	Liver disease	11	1.4	1.25	1.56	1.17492e-09	336	44116	0.559282
DPP7.Q9UHL4.OID20142.v1	Liver disease	12	1.39	1.26	1.55	2.79049e-10	365	44116	0.561341
DPP7.Q9UHL4.OID20142.v1	Liver disease	13	1.37	1.24	1.52	4.84334e-10	387	44116	0.6815
DPP7.Q9UHL4.OID20142.v1	Liver disease	14	1.37	1.24	1.52	4.64054e-10	388	44116	0.651981
DPP7.Q9UHL4.OID20142.v1	Liver disease	15	1.37	1.24	1.52	4.64054e-10	388	44116	0.651981
DPP7.Q9UHL4.OID20142.v1	Liver disease	16	1.37	1.24	1.52	4.64054e-10	388	44116	0.651981
DPP7.Q9UHL4.OID20142.v1	Liver disease	17	1.37	1.24	1.52	4.64054e-10	388	44116	0.651981
PLIN3.O60664.OID20143.v1	Liver disease	1	1.16	0.65	2.07	0.615641	12	44116	1582
PLIN3.O60664.OID20143.v1	Liver disease	2	1.19	0.84	1.68	0.328442	34	44116	0.78685
PLIN3.O60664.OID20143.v1	Liver disease	3	1.22	0.94	1.58	0.143039	59	44116	0.683482
PLIN3.O60664.OID20143.v1	Liver disease	4	1.12	0.89	1.4	0.347795	79	44116	0.271668
PLIN3.O60664.OID20143.v1	Liver disease	5	1.02	0.84	1.24	0.821874	110	44116	0.0521366
PLIN3.O60664.OID20143.v1	Liver disease	6	1.03	0.88	1.22	0.712978	150	44116	0.410134
PLIN3.O60664.OID20143.v1	Liver disease	7	1.03	0.88	1.19	0.737152	185	44116	0.581689
PLIN3.O60664.OID20143.v1	Liver disease	8	1	0.87	1.14	0.991764	220	44116	0.3533
PLIN3.O60664.OID20143.v1	Liver disease	9	0.99	0.87	1.12	0.858228	259	44116	0.416835
PLIN3.O60664.OID20143.v1	Liver disease	10	0.97	0.86	1.09	0.56197	290	44116	0.230592
PLIN3.O60664.OID20143.v1	Liver disease	11	0.97	0.87	1.09	0.646491	336	44116	0.580739
PLIN3.O60664.OID20143.v1	Liver disease	12	0.99	0.89	1.1	0.830641	365	44116	0.939512
PLIN3.O60664.OID20143.v1	Liver disease	13	0.99	0.89	1.1	0.81803	387	44116	0.985236
PLIN3.O60664.OID20143.v1	Liver disease	14	0.99	0.89	1.09	0.810503	388	44116	0.979041
PLIN3.O60664.OID20143.v1	Liver disease	15	0.99	0.89	1.09	0.810503	388	44116	0.979041
PLIN3.O60664.OID20143.v1	Liver disease	16	0.99	0.89	1.09	0.810503	388	44116	0.979041
PLIN3.O60664.OID20143.v1	Liver disease	17	0.99	0.89	1.09	0.810503	388	44116	0.979041
PLPBP.O94903.OID20144.v1	Liver disease	1	1.16	0.66	2.05	0.598075	12	44116	1599
PLPBP.O94903.OID20144.v1	Liver disease	2	1.16	0.83	1.63	0.3872	34	44116	0.836612
PLPBP.O94903.OID20144.v1	Liver disease	3	1.2	0.92	1.55	0.173655	59	44116	0.65515
PLPBP.O94903.OID20144.v1	Liver disease	4	1.08	0.87	1.35	0.488159	79	44116	0.191189
PLPBP.O94903.OID20144.v1	Liver disease	5	1.01	0.83	1.21	0.957654	110	44116	0.0876408
PLPBP.O94903.OID20144.v1	Liver disease	6	1.03	0.87	1.21	0.754101	150	44116	0.666717
PLPBP.O94903.OID20144.v1	Liver disease	7	0.96	0.83	1.11	0.560086	185	44116	0.126335
PLPBP.O94903.OID20144.v1	Liver disease	8	0.94	0.83	1.08	0.39543	220	44116	0.135429
PLPBP.O94903.OID20144.v1	Liver disease	9	0.9	0.8	1.02	0.0960137	259	44116	0.0288565
PLPBP.O94903.OID20144.v1	Liver disease	10	0.88	0.79	0.99	0.0387743	290	44116	0.0202019
PLPBP.O94903.OID20144.v1	Liver disease	11	0.88	0.79	0.98	0.0198303	336	44116	0.0536955
PLPBP.O94903.OID20144.v1	Liver disease	12	0.87	0.78	0.96	0.00795618	365	44116	0.041859
PLPBP.O94903.OID20144.v1	Liver disease	13	0.88	0.8	0.98	0.014948	387	44116	0.209565
PLPBP.O94903.OID20144.v1	Liver disease	14	0.88	0.8	0.98	0.0160643	388	44116	0.236816
PLPBP.O94903.OID20144.v1	Liver disease	15	0.88	0.8	0.98	0.0160643	388	44116	0.236816
PLPBP.O94903.OID20144.v1	Liver disease	16	0.88	0.8	0.98	0.0160643	388	44116	0.236816
PLPBP.O94903.OID20144.v1	Liver disease	17	0.88	0.8	0.98	0.0160643	388	44116	0.236816
ICAM5.Q9UMF0.OID20145.v1	Liver disease	1	1.62	0.91	2.89	0.103683	12	44116	1616
ICAM5.Q9UMF0.OID20145.v1	Liver disease	2	1.68	1.19	2.38	0.00330032	34	44116	0.354809
ICAM5.Q9UMF0.OID20145.v1	Liver disease	3	1.77	1.36	2.3	1.95767e-05	59	44116	0.788665
ICAM5.Q9UMF0.OID20145.v1	Liver disease	4	1.74	1.39	2.18	1.39448e-06	79	44116	0.798136
ICAM5.Q9UMF0.OID20145.v1	Liver disease	5	1.69	1.4	2.05	7.92309e-08	110	44116	0.871944
ICAM5.Q9UMF0.OID20145.v1	Liver disease	6	1.69	1.44	2	3.37269e-10	150	44116	0.838749
ICAM5.Q9UMF0.OID20145.v1	Liver disease	7	1.62	1.4	1.88	1.5641e-10	185	44116	0.866726
ICAM5.Q9UMF0.OID20145.v1	Liver disease	8	1.59	1.38	1.82	3.58539e-11	220	44116	0.620582
ICAM5.Q9UMF0.OID20145.v1	Liver disease	9	1.54	1.36	1.75	2.06036e-11	259	44116	0.286538
ICAM5.Q9UMF0.OID20145.v1	Liver disease	10	1.57	1.39	1.77	1.3329e-13	290	44116	0.759628
ICAM5.Q9UMF0.OID20145.v1	Liver disease	11	1.54	1.38	1.72	2.6137e-14	336	44116	0.32052
ICAM5.Q9UMF0.OID20145.v1	Liver disease	12	1.54	1.39	1.72	1.38103e-15	365	44116	0.428656
ICAM5.Q9UMF0.OID20145.v1	Liver disease	13	1.6	1.44	1.77	1.01928e-18	387	44116	0.550288
ICAM5.Q9UMF0.OID20145.v1	Liver disease	14	1.6	1.44	1.78	5.28613e-19	388	44116	0.437614
ICAM5.Q9UMF0.OID20145.v1	Liver disease	15	1.6	1.44	1.78	5.28613e-19	388	44116	0.437614
ICAM5.Q9UMF0.OID20145.v1	Liver disease	16	1.6	1.44	1.78	5.28613e-19	388	44116	0.437614
ICAM5.Q9UMF0.OID20145.v1	Liver disease	17	1.6	1.44	1.78	5.28613e-19	388	44116	0.437614
PRKAR1A.P10644.OID20146.v1	Liver disease	1	0.96	0.54	1.69	0.876602	12	44116	1633
PRKAR1A.P10644.OID20146.v1	Liver disease	2	0.99	0.71	1.4	0.970496	34	44116	0.725008
PRKAR1A.P10644.OID20146.v1	Liver disease	3	1.04	0.8	1.34	0.777255	59	44116	0.750916
PRKAR1A.P10644.OID20146.v1	Liver disease	4	0.98	0.78	1.23	0.865277	79	44116	0.643017
PRKAR1A.P10644.OID20146.v1	Liver disease	5	0.91	0.75	1.1	0.343389	110	44116	0.206789
PRKAR1A.P10644.OID20146.v1	Liver disease	6	0.98	0.83	1.15	0.790141	150	44116	0.642235
PRKAR1A.P10644.OID20146.v1	Liver disease	7	0.93	0.81	1.08	0.353139	185	44116	0.6051
PRKAR1A.P10644.OID20146.v1	Liver disease	8	0.92	0.8	1.05	0.20173	220	44116	0.477961
PRKAR1A.P10644.OID20146.v1	Liver disease	9	0.9	0.8	1.02	0.113954	259	44116	0.502345
PRKAR1A.P10644.OID20146.v1	Liver disease	10	0.87	0.77	0.97	0.0164	290	44116	0.0879665
PRKAR1A.P10644.OID20146.v1	Liver disease	11	0.86	0.77	0.96	0.00590895	336	44116	0.127587
PRKAR1A.P10644.OID20146.v1	Liver disease	12	0.85	0.76	0.94	0.0017464	365	44116	0.076761
PRKAR1A.P10644.OID20146.v1	Liver disease	13	0.87	0.78	0.96	0.00648154	387	44116	0.446911
PRKAR1A.P10644.OID20146.v1	Liver disease	14	0.87	0.79	0.96	0.00761146	388	44116	0.520122
PRKAR1A.P10644.OID20146.v1	Liver disease	15	0.87	0.79	0.96	0.00761146	388	44116	0.520122
PRKAR1A.P10644.OID20146.v1	Liver disease	16	0.87	0.79	0.96	0.00761146	388	44116	0.520122
PRKAR1A.P10644.OID20146.v1	Liver disease	17	0.87	0.79	0.96	0.00761146	388	44116	0.520122
IL6ST.P40189.OID20147.v1	Liver disease	1	2.46	1.39	4.37	0.00209902	12	44116	1650
IL6ST.P40189.OID20147.v1	Liver disease	2	2.45	1.74	3.43	2.23134e-07	34	44116	0.898021
IL6ST.P40189.OID20147.v1	Liver disease	3	2.54	1.96	3.3	1.98873e-12	59	44116	0.981391
IL6ST.P40189.OID20147.v1	Liver disease	4	2.58	2.06	3.23	1.60499e-16	79	44116	0.743914
IL6ST.P40189.OID20147.v1	Liver disease	5	2.86	2.37	3.46	2.78031e-27	110	44116	0.119947
IL6ST.P40189.OID20147.v1	Liver disease	6	2.72	2.31	3.2	1.20338e-33	150	44116	0.717953
IL6ST.P40189.OID20147.v1	Liver disease	7	2.81	2.43	3.25	8.37095e-44	185	44116	0.303347
IL6ST.P40189.OID20147.v1	Liver disease	8	2.68	2.35	3.07	3.42588e-47	220	44116	0.962271
IL6ST.P40189.OID20147.v1	Liver disease	9	2.53	2.24	2.87	4.7712e-49	259	44116	0.27834
IL6ST.P40189.OID20147.v1	Liver disease	10	2.56	2.28	2.88	1.15268e-55	290	44116	0.679268
IL6ST.P40189.OID20147.v1	Liver disease	11	2.54	2.28	2.83	6.77992e-63	336	44116	0.648246
IL6ST.P40189.OID20147.v1	Liver disease	12	2.6	2.34	2.89	3.82354e-71	365	44116	0.69635
IL6ST.P40189.OID20147.v1	Liver disease	13	2.57	2.32	2.85	8.4768e-74	387	44116	0.818606
IL6ST.P40189.OID20147.v1	Liver disease	14	2.58	2.33	2.85	2.68975e-74	388	44116	0.730621
IL6ST.P40189.OID20147.v1	Liver disease	15	2.58	2.33	2.85	2.68975e-74	388	44116	0.730621
IL6ST.P40189.OID20147.v1	Liver disease	16	2.58	2.33	2.85	2.68975e-74	388	44116	0.730621
IL6ST.P40189.OID20147.v1	Liver disease	17	2.58	2.33	2.85	2.68975e-74	388	44116	0.730621
DCTPP1.Q9H773.OID20148.v1	Liver disease	1	1.69	0.94	3.02	0.0797795	12	44116	1667
DCTPP1.Q9H773.OID20148.v1	Liver disease	2	1.63	1.15	2.3	0.00573093	34	44116	0.289812
DCTPP1.Q9H773.OID20148.v1	Liver disease	3	1.97	1.51	2.56	4.08968e-07	59	44116	0.448789
DCTPP1.Q9H773.OID20148.v1	Liver disease	4	1.82	1.45	2.29	2.81839e-07	79	44116	0.845723
DCTPP1.Q9H773.OID20148.v1	Liver disease	5	1.9	1.57	2.31	6.8865e-11	110	44116	0.775924
DCTPP1.Q9H773.OID20148.v1	Liver disease	6	1.97	1.67	2.32	8.92631e-16	150	44116	0.616166
DCTPP1.Q9H773.OID20148.v1	Liver disease	7	2.05	1.77	2.37	2.18401e-21	185	44116	0.213147
DCTPP1.Q9H773.OID20148.v1	Liver disease	8	1.87	1.63	2.14	2.43769e-19	220	44116	0.328753
DCTPP1.Q9H773.OID20148.v1	Liver disease	9	1.73	1.52	1.96	2.29039e-17	259	44116	0.0152231
DCTPP1.Q9H773.OID20148.v1	Liver disease	10	1.69	1.5	1.91	5.00275e-18	290	44116	0.0194134
DCTPP1.Q9H773.OID20148.v1	Liver disease	11	1.69	1.51	1.89	3.68293e-20	336	44116	0.0604602
DCTPP1.Q9H773.OID20148.v1	Liver disease	12	1.68	1.51	1.87	2.65149e-21	365	44116	0.0578112
DCTPP1.Q9H773.OID20148.v1	Liver disease	13	1.66	1.5	1.85	5.55363e-22	387	44116	0.03923
DCTPP1.Q9H773.OID20148.v1	Liver disease	14	1.66	1.5	1.84	6.79447e-22	388	44116	0.0329301
DCTPP1.Q9H773.OID20148.v1	Liver disease	15	1.66	1.5	1.84	6.79447e-22	388	44116	0.0329301
DCTPP1.Q9H773.OID20148.v1	Liver disease	16	1.66	1.5	1.84	6.79447e-22	388	44116	0.0329301
DCTPP1.Q9H773.OID20148.v1	Liver disease	17	1.66	1.5	1.84	6.79447e-22	388	44116	0.0329301
PM20D1.Q6GTS8.OID20149.v1	Liver disease	1	1.06	0.6	1.88	0.844969	12	44116	1684
PM20D1.Q6GTS8.OID20149.v1	Liver disease	2	1.02	0.72	1.43	0.929796	34	44116	0.687947
PM20D1.Q6GTS8.OID20149.v1	Liver disease	3	1.02	0.79	1.31	0.906223	59	44116	0.650593
PM20D1.Q6GTS8.OID20149.v1	Liver disease	4	1.18	0.95	1.47	0.133062	79	44116	0.0192278
PM20D1.Q6GTS8.OID20149.v1	Liver disease	5	1.12	0.93	1.35	0.220326	110	44116	0.406628
PM20D1.Q6GTS8.OID20149.v1	Liver disease	6	1	0.86	1.18	0.956886	150	44116	0.27281
PM20D1.Q6GTS8.OID20149.v1	Liver disease	7	1.04	0.9	1.2	0.602957	185	44116	0.722554
PM20D1.Q6GTS8.OID20149.v1	Liver disease	8	1.03	0.91	1.18	0.627819	220	44116	0.435651
PM20D1.Q6GTS8.OID20149.v1	Liver disease	9	1.04	0.92	1.17	0.546356	259	44116	0.638613
PM20D1.Q6GTS8.OID20149.v1	Liver disease	10	1.02	0.91	1.14	0.731982	290	44116	0.385861
PM20D1.Q6GTS8.OID20149.v1	Liver disease	11	1.02	0.92	1.14	0.671504	336	44116	0.542008
PM20D1.Q6GTS8.OID20149.v1	Liver disease	12	1.03	0.93	1.14	0.582418	365	44116	0.846328
PM20D1.Q6GTS8.OID20149.v1	Liver disease	13	1.02	0.92	1.12	0.727616	387	44116	0.598995
PM20D1.Q6GTS8.OID20149.v1	Liver disease	14	1.01	0.92	1.12	0.79162	388	44116	0.488121
PM20D1.Q6GTS8.OID20149.v1	Liver disease	15	1.01	0.92	1.12	0.79162	388	44116	0.488121
PM20D1.Q6GTS8.OID20149.v1	Liver disease	16	1.01	0.92	1.12	0.79162	388	44116	0.488121
PM20D1.Q6GTS8.OID20149.v1	Liver disease	17	1.01	0.92	1.12	0.79162	388	44116	0.488121
LACTB2.Q53H82.OID20150.v1	Liver disease	1	1.22	0.69	2.15	0.496877	12	44116	1701
LACTB2.Q53H82.OID20150.v1	Liver disease	2	1.18	0.84	1.66	0.332025	34	44116	0.584558
LACTB2.Q53H82.OID20150.v1	Liver disease	3	1.24	0.95	1.6	0.107619	59	44116	0.647035
LACTB2.Q53H82.OID20150.v1	Liver disease	4	1.11	0.89	1.39	0.36127	79	44116	0.152875
LACTB2.Q53H82.OID20150.v1	Liver disease	5	1.02	0.84	1.23	0.834055	110	44116	0.0492112
LACTB2.Q53H82.OID20150.v1	Liver disease	6	1.06	0.9	1.25	0.470079	150	44116	0.725038
LACTB2.Q53H82.OID20150.v1	Liver disease	7	1	0.86	1.15	0.949587	185	44116	0.163144
LACTB2.Q53H82.OID20150.v1	Liver disease	8	0.98	0.85	1.11	0.711396	220	44116	0.142702
LACTB2.Q53H82.OID20150.v1	Liver disease	9	0.95	0.84	1.07	0.395168	259	44116	0.0845567
LACTB2.Q53H82.OID20150.v1	Liver disease	10	0.93	0.83	1.05	0.2314	290	44116	0.0632804
LACTB2.Q53H82.OID20150.v1	Liver disease	11	0.93	0.84	1.04	0.217845	336	44116	0.208796
LACTB2.Q53H82.OID20150.v1	Liver disease	12	0.93	0.84	1.03	0.17975	365	44116	0.243457
LACTB2.Q53H82.OID20150.v1	Liver disease	13	0.94	0.85	1.04	0.217224	387	44116	0.467756
LACTB2.Q53H82.OID20150.v1	Liver disease	14	0.94	0.85	1.04	0.22598	388	44116	0.50707
LACTB2.Q53H82.OID20150.v1	Liver disease	15	0.94	0.85	1.04	0.22598	388	44116	0.50707
LACTB2.Q53H82.OID20150.v1	Liver disease	16	0.94	0.85	1.04	0.22598	388	44116	0.50707
LACTB2.Q53H82.OID20150.v1	Liver disease	17	0.94	0.85	1.04	0.22598	388	44116	0.50707
FADD.Q13158.OID20151.v1	Liver disease	1	1.19	0.68	2.11	0.540656	12	44116	1718
FADD.Q13158.OID20151.v1	Liver disease	2	1.08	0.77	1.51	0.670607	34	44116	0.517574
FADD.Q13158.OID20151.v1	Liver disease	3	1.05	0.82	1.37	0.684075	59	44116	0.403494
FADD.Q13158.OID20151.v1	Liver disease	4	0.95	0.76	1.18	0.626842	79	44116	0.0842057
FADD.Q13158.OID20151.v1	Liver disease	5	0.86	0.71	1.04	0.112778	110	44116	0.0219478
FADD.Q13158.OID20151.v1	Liver disease	6	0.89	0.76	1.05	0.161309	150	44116	0.654557
FADD.Q13158.OID20151.v1	Liver disease	7	0.84	0.73	0.97	0.0196186	185	44116	0.179998
FADD.Q13158.OID20151.v1	Liver disease	8	0.83	0.73	0.95	0.00644416	220	44116	0.215397
FADD.Q13158.OID20151.v1	Liver disease	9	0.82	0.72	0.93	0.00157746	259	44116	0.219957
FADD.Q13158.OID20151.v1	Liver disease	10	0.8	0.71	0.9	0.000166876	290	44116	0.093076
FADD.Q13158.OID20151.v1	Liver disease	11	0.81	0.73	0.9	0.000119218	336	44116	0.36796
FADD.Q13158.OID20151.v1	Liver disease	12	0.81	0.73	0.9	7.59894e-05	365	44116	0.481808
FADD.Q13158.OID20151.v1	Liver disease	13	0.82	0.74	0.9	9.28659e-05	387	44116	0.757322
FADD.Q13158.OID20151.v1	Liver disease	14	0.82	0.74	0.91	0.000102103	388	44116	0.808141
FADD.Q13158.OID20151.v1	Liver disease	15	0.82	0.74	0.91	0.000102103	388	44116	0.808141
FADD.Q13158.OID20151.v1	Liver disease	16	0.82	0.74	0.91	0.000102103	388	44116	0.808141
FADD.Q13158.OID20151.v1	Liver disease	17	0.82	0.74	0.91	0.000102103	388	44116	0.808141
CGREF1.Q99674.OID20152.v1	Liver disease	1	0.86	0.49	1.53	0.617786	12	44116	1735
CGREF1.Q99674.OID20152.v1	Liver disease	2	0.99	0.71	1.4	0.969101	34	44116	0.590609
CGREF1.Q99674.OID20152.v1	Liver disease	3	1.27	0.98	1.65	0.0695701	59	44116	0.0544544
CGREF1.Q99674.OID20152.v1	Liver disease	4	1.38	1.1	1.73	0.00541632	79	44116	0.0133861
CGREF1.Q99674.OID20152.v1	Liver disease	5	1.49	1.23	1.81	4.02816e-05	110	44116	0.00772584
CGREF1.Q99674.OID20152.v1	Liver disease	6	1.42	1.21	1.67	2.62058e-05	150	44116	0.380652
CGREF1.Q99674.OID20152.v1	Liver disease	7	1.39	1.2	1.61	1.34378e-05	185	44116	0.790823
CGREF1.Q99674.OID20152.v1	Liver disease	8	1.38	1.2	1.58	4.02165e-06	220	44116	0.753044
CGREF1.Q99674.OID20152.v1	Liver disease	9	1.42	1.25	1.61	4.56567e-08	259	44116	0.198401
CGREF1.Q99674.OID20152.v1	Liver disease	10	1.41	1.25	1.59	1.674e-08	290	44116	0.307265
CGREF1.Q99674.OID20152.v1	Liver disease	11	1.39	1.24	1.55	5.63421e-09	336	44116	0.605362
CGREF1.Q99674.OID20152.v1	Liver disease	12	1.39	1.25	1.55	8.074e-10	365	44116	0.590378
CGREF1.Q99674.OID20152.v1	Liver disease	13	1.39	1.26	1.54	3.35066e-10	387	44116	0.583364
CGREF1.Q99674.OID20152.v1	Liver disease	14	1.39	1.26	1.55	2.66901e-10	388	44116	0.537593
CGREF1.Q99674.OID20152.v1	Liver disease	15	1.39	1.26	1.55	2.66901e-10	388	44116	0.537593
CGREF1.Q99674.OID20152.v1	Liver disease	16	1.39	1.26	1.55	2.66901e-10	388	44116	0.537593
CGREF1.Q99674.OID20152.v1	Liver disease	17	1.39	1.26	1.55	2.66901e-10	388	44116	0.537593
CXCL8.P10145.OID20153.v1	Liver disease	1	3.51	1.91	6.45	5.26041e-05	12	44116	1752
CXCL8.P10145.OID20153.v1	Liver disease	2	2.69	1.9	3.81	2.87773e-08	34	44116	0.126719
CXCL8.P10145.OID20153.v1	Liver disease	3	2.73	2.09	3.56	1.19311e-13	59	44116	0.278208
CXCL8.P10145.OID20153.v1	Liver disease	4	2.71	2.15	3.41	2.137e-17	79	44116	0.492067
CXCL8.P10145.OID20153.v1	Liver disease	5	2.74	2.25	3.33	4.88282e-24	110	44116	0.927949
CXCL8.P10145.OID20153.v1	Liver disease	6	2.66	2.26	3.15	8.02237e-31	150	44116	0.665883
CXCL8.P10145.OID20153.v1	Liver disease	7	2.63	2.27	3.06	1.20422e-36	185	44116	0.705405
CXCL8.P10145.OID20153.v1	Liver disease	8	2.52	2.2	2.89	1.23416e-39	220	44116	0.280027
CXCL8.P10145.OID20153.v1	Liver disease	9	2.37	2.08	2.69	1.81301e-40	259	44116	0.0355565
CXCL8.P10145.OID20153.v1	Liver disease	10	2.35	2.08	2.65	4.53363e-44	290	44116	0.0698308
CXCL8.P10145.OID20153.v1	Liver disease	11	2.29	2.05	2.56	8.86923e-48	336	44116	0.0358236
CXCL8.P10145.OID20153.v1	Liver disease	12	2.26	2.03	2.51	2.28453e-50	365	44116	0.0319571
CXCL8.P10145.OID20153.v1	Liver disease	13	2.2	1.98	2.44	4.55171e-50	387	44116	0.00775195
CXCL8.P10145.OID20153.v1	Liver disease	14	2.2	1.98	2.44	3.73281e-50	388	44116	0.00842046
CXCL8.P10145.OID20153.v1	Liver disease	15	2.2	1.98	2.44	3.73281e-50	388	44116	0.00842046
CXCL8.P10145.OID20153.v1	Liver disease	16	2.2	1.98	2.44	3.73281e-50	388	44116	0.00842046
CXCL8.P10145.OID20153.v1	Liver disease	17	2.2	1.98	2.44	3.73281e-50	388	44116	0.00842046
LGALS1.P09382.OID20154.v1	Liver disease	1	1.17	0.63	2.18	0.615318	12	44116	1769
LGALS1.P09382.OID20154.v1	Liver disease	2	1.3	0.9	1.88	0.167345	34	44116	0.903634
LGALS1.P09382.OID20154.v1	Liver disease	3	1.38	1.04	1.83	0.0245572	59	44116	0.672862
LGALS1.P09382.OID20154.v1	Liver disease	4	1.26	0.99	1.6	0.0644817	79	44116	0.361887
LGALS1.P09382.OID20154.v1	Liver disease	5	1.26	1.03	1.55	0.0275527	110	44116	0.455912
LGALS1.P09382.OID20154.v1	Liver disease	6	1.32	1.11	1.58	0.00182258	150	44116	0.822881
LGALS1.P09382.OID20154.v1	Liver disease	7	1.33	1.14	1.56	0.000370653	185	44116	0.719665
LGALS1.P09382.OID20154.v1	Liver disease	8	1.27	1.1	1.47	0.00121151	220	44116	0.809219
LGALS1.P09382.OID20154.v1	Liver disease	9	1.3	1.13	1.48	0.000148075	259	44116	0.535232
LGALS1.P09382.OID20154.v1	Liver disease	10	1.23	1.08	1.39	0.00164714	290	44116	0.667732
LGALS1.P09382.OID20154.v1	Liver disease	11	1.22	1.08	1.37	0.000990294	336	44116	0.950065
LGALS1.P09382.OID20154.v1	Liver disease	12	1.24	1.1	1.39	0.000246348	365	44116	0.818286
LGALS1.P09382.OID20154.v1	Liver disease	13	1.23	1.1	1.37	0.000272075	387	44116	0.998889
LGALS1.P09382.OID20154.v1	Liver disease	14	1.23	1.1	1.38	0.000199918	388	44116	0.886636
LGALS1.P09382.OID20154.v1	Liver disease	15	1.23	1.1	1.38	0.000199918	388	44116	0.886636
LGALS1.P09382.OID20154.v1	Liver disease	16	1.23	1.1	1.38	0.000199918	388	44116	0.886636
LGALS1.P09382.OID20154.v1	Liver disease	17	1.23	1.1	1.38	0.000199918	388	44116	0.886636
IGFBPL1.Q8WX77.OID20155.v1	Liver disease	1	1.88	1.02	3.47	0.042361	12	44116	1786
IGFBPL1.Q8WX77.OID20155.v1	Liver disease	2	1.94	1.35	2.77	0.000309201	34	44116	0.989319
IGFBPL1.Q8WX77.OID20155.v1	Liver disease	3	2.69	2.04	3.54	1.69533e-12	59	44116	0.0564748
IGFBPL1.Q8WX77.OID20155.v1	Liver disease	4	2.82	2.22	3.57	1.13656e-17	79	44116	0.0271152
IGFBPL1.Q8WX77.OID20155.v1	Liver disease	5	3.35	2.74	4.11	7.99669e-32	110	44116	0.000748036
IGFBPL1.Q8WX77.OID20155.v1	Liver disease	6	3.29	2.78	3.9	1.80799e-43	150	44116	0.0855442
IGFBPL1.Q8WX77.OID20155.v1	Liver disease	7	3.44	2.96	4.01	1.50559e-56	185	44116	0.0172462
IGFBPL1.Q8WX77.OID20155.v1	Liver disease	8	3.2	2.78	3.68	3.9489e-59	220	44116	0.341249
IGFBPL1.Q8WX77.OID20155.v1	Liver disease	9	3.07	2.69	3.5	2.23297e-63	259	44116	0.605865
IGFBPL1.Q8WX77.OID20155.v1	Liver disease	10	2.94	2.6	3.33	2.87794e-65	290	44116	0.92919
IGFBPL1.Q8WX77.OID20155.v1	Liver disease	11	2.87	2.56	3.22	7.67644e-72	336	44116	0.6967
IGFBPL1.Q8WX77.OID20155.v1	Liver disease	12	2.85	2.56	3.19	4.26173e-77	365	44116	0.710993
IGFBPL1.Q8WX77.OID20155.v1	Liver disease	13	2.82	2.53	3.14	4.77229e-80	387	44116	0.64667
IGFBPL1.Q8WX77.OID20155.v1	Liver disease	14	2.82	2.54	3.14	2.05633e-80	388	44116	0.701242
IGFBPL1.Q8WX77.OID20155.v1	Liver disease	15	2.82	2.54	3.14	2.05633e-80	388	44116	0.701242
IGFBPL1.Q8WX77.OID20155.v1	Liver disease	16	2.82	2.54	3.14	2.05633e-80	388	44116	0.701242
IGFBPL1.Q8WX77.OID20155.v1	Liver disease	17	2.82	2.54	3.14	2.05633e-80	388	44116	0.701242
MNDA.P41218.OID20156.v1	Liver disease	1	1.01	0.56	1.8	0.983796	12	44116	1803
MNDA.P41218.OID20156.v1	Liver disease	2	1.22	0.86	1.72	0.271814	34	44116	0.100439
MNDA.P41218.OID20156.v1	Liver disease	3	1.31	1.01	1.71	0.04507	59	44116	0.351169
MNDA.P41218.OID20156.v1	Liver disease	4	1.21	0.96	1.52	0.100048	79	44116	0.856241
MNDA.P41218.OID20156.v1	Liver disease	5	1.1	0.91	1.33	0.338417	110	44116	0.158623
MNDA.P41218.OID20156.v1	Liver disease	6	1.03	0.87	1.22	0.724273	150	44116	0.0631597
MNDA.P41218.OID20156.v1	Liver disease	7	1.09	0.94	1.27	0.250205	185	44116	0.770035
MNDA.P41218.OID20156.v1	Liver disease	8	1.06	0.93	1.22	0.36902	220	44116	0.442516
MNDA.P41218.OID20156.v1	Liver disease	9	1.02	0.9	1.16	0.726621	259	44116	0.145119
MNDA.P41218.OID20156.v1	Liver disease	10	1.01	0.89	1.13	0.930505	290	44116	0.0963069
MNDA.P41218.OID20156.v1	Liver disease	11	1	0.9	1.12	0.967207	336	44116	0.150327
MNDA.P41218.OID20156.v1	Liver disease	12	1	0.9	1.11	0.967776	365	44116	0.227553
MNDA.P41218.OID20156.v1	Liver disease	13	1.01	0.91	1.12	0.83203	387	44116	0.538982
MNDA.P41218.OID20156.v1	Liver disease	14	1.01	0.91	1.12	0.825965	388	44116	0.562844
MNDA.P41218.OID20156.v1	Liver disease	15	1.01	0.91	1.12	0.825965	388	44116	0.562844
MNDA.P41218.OID20156.v1	Liver disease	16	1.01	0.91	1.12	0.825965	388	44116	0.562844
MNDA.P41218.OID20156.v1	Liver disease	17	1.01	0.91	1.12	0.825965	388	44116	0.562844
CDH6.P55285.OID20157.v1	Liver disease	1	2.03	1.15	3.61	0.0151028	12	44116	1820
CDH6.P55285.OID20157.v1	Liver disease	2	2.23	1.59	3.13	3.55799e-06	34	44116	0.454534
CDH6.P55285.OID20157.v1	Liver disease	3	2.66	2.05	3.45	1.52884e-13	59	44116	0.44101
CDH6.P55285.OID20157.v1	Liver disease	4	2.54	2.04	3.16	1.07004e-16	79	44116	0.845515
CDH6.P55285.OID20157.v1	Liver disease	5	2.59	2.15	3.11	7.2488e-24	110	44116	0.7273
CDH6.P55285.OID20157.v1	Liver disease	6	2.42	2.06	2.83	1.8389e-27	150	44116	0.328321
CDH6.P55285.OID20157.v1	Liver disease	7	2.51	2.18	2.89	8.015e-37	185	44116	0.902385
CDH6.P55285.OID20157.v1	Liver disease	8	2.4	2.11	2.74	5.86549e-39	220	44116	0.49469
CDH6.P55285.OID20157.v1	Liver disease	9	2.28	2.02	2.58	2.13615e-40	259	44116	0.13107
CDH6.P55285.OID20157.v1	Liver disease	10	2.18	1.94	2.45	2.58923e-40	290	44116	0.0255407
CDH6.P55285.OID20157.v1	Liver disease	11	2.14	1.92	2.38	7.73501e-44	336	44116	0.0242216
CDH6.P55285.OID20157.v1	Liver disease	12	2.15	1.94	2.39	1.22853e-48	365	44116	0.0922204
CDH6.P55285.OID20157.v1	Liver disease	13	2.13	1.93	2.36	2.82359e-50	387	44116	0.0533762
CDH6.P55285.OID20157.v1	Liver disease	14	2.14	1.94	2.36	1.27196e-50	388	44116	0.0624484
CDH6.P55285.OID20157.v1	Liver disease	15	2.14	1.94	2.36	1.27196e-50	388	44116	0.0624484
CDH6.P55285.OID20157.v1	Liver disease	16	2.14	1.94	2.36	1.27196e-50	388	44116	0.0624484
CDH6.P55285.OID20157.v1	Liver disease	17	2.14	1.94	2.36	1.27196e-50	388	44116	0.0624484
IL19.Q9UHD0.OID20158.v1	Liver disease	1	1.6	0.89	2.87	0.113381	12	44116	1837
IL19.Q9UHD0.OID20158.v1	Liver disease	2	1.87	1.32	2.67	0.000500316	34	44116	0.0934333
IL19.Q9UHD0.OID20158.v1	Liver disease	3	1.86	1.42	2.44	5.80705e-06	59	44116	0.368718
IL19.Q9UHD0.OID20158.v1	Liver disease	4	1.8	1.43	2.27	5.58487e-07	79	44116	0.569409
IL19.Q9UHD0.OID20158.v1	Liver disease	5	1.8	1.48	2.19	3.41052e-09	110	44116	0.93209
IL19.Q9UHD0.OID20158.v1	Liver disease	6	1.75	1.48	2.08	5.12746e-11	150	44116	0.818752
IL19.Q9UHD0.OID20158.v1	Liver disease	7	1.74	1.49	2.02	8.37626e-13	185	44116	0.764713
IL19.Q9UHD0.OID20158.v1	Liver disease	8	1.54	1.34	1.77	1.09169e-09	220	44116	0.00682219
IL19.Q9UHD0.OID20158.v1	Liver disease	9	1.53	1.34	1.74	8.05202e-11	259	44116	0.0437182
IL19.Q9UHD0.OID20158.v1	Liver disease	10	1.52	1.35	1.72	7.78496e-12	290	44116	0.129824
IL19.Q9UHD0.OID20158.v1	Liver disease	11	1.55	1.39	1.74	1.25819e-14	336	44116	0.54074
IL19.Q9UHD0.OID20158.v1	Liver disease	12	1.56	1.4	1.74	4.65653e-16	365	44116	0.702399
IL19.Q9UHD0.OID20158.v1	Liver disease	13	1.55	1.4	1.73	1.38504e-16	387	44116	0.75598
IL19.Q9UHD0.OID20158.v1	Liver disease	14	1.56	1.4	1.73	8.41118e-17	388	44116	0.85801
IL19.Q9UHD0.OID20158.v1	Liver disease	15	1.56	1.4	1.73	8.41118e-17	388	44116	0.85801
IL19.Q9UHD0.OID20158.v1	Liver disease	16	1.56	1.4	1.73	8.41118e-17	388	44116	0.85801
IL19.Q9UHD0.OID20158.v1	Liver disease	17	1.56	1.4	1.73	8.41118e-17	388	44116	0.85801
ACAN.P16112.OID20159.v1	Liver disease	1	1.1	0.61	2	0.749501	12	44116	1854
ACAN.P16112.OID20159.v1	Liver disease	2	0.97	0.67	1.39	0.865129	34	44116	0.23335
ACAN.P16112.OID20159.v1	Liver disease	3	0.99	0.75	1.31	0.954864	59	44116	0.945771
ACAN.P16112.OID20159.v1	Liver disease	4	1.09	0.86	1.38	0.473085	79	44116	0.460821
ACAN.P16112.OID20159.v1	Liver disease	5	1.12	0.92	1.37	0.270899	110	44116	0.495575
ACAN.P16112.OID20159.v1	Liver disease	6	1.16	0.97	1.38	0.0945042	150	44116	0.216598
ACAN.P16112.OID20159.v1	Liver disease	7	1.17	1	1.36	0.0518817	185	44116	0.292425
ACAN.P16112.OID20159.v1	Liver disease	8	1.16	1.01	1.34	0.0353606	220	44116	0.748385
ACAN.P16112.OID20159.v1	Liver disease	9	1.1	0.97	1.26	0.141492	259	44116	0.313081
ACAN.P16112.OID20159.v1	Liver disease	10	1.1	0.97	1.25	0.12682	290	44116	0.341422
ACAN.P16112.OID20159.v1	Liver disease	11	1.09	0.97	1.22	0.139381	336	44116	0.28753
ACAN.P16112.OID20159.v1	Liver disease	12	1.09	0.98	1.22	0.110182	365	44116	0.446952
ACAN.P16112.OID20159.v1	Liver disease	13	1.11	0.99	1.23	0.0618617	387	44116	0.558311
ACAN.P16112.OID20159.v1	Liver disease	14	1.11	1	1.24	0.0568803	388	44116	0.590048
ACAN.P16112.OID20159.v1	Liver disease	15	1.11	1	1.24	0.0568803	388	44116	0.590048
ACAN.P16112.OID20159.v1	Liver disease	16	1.11	1	1.24	0.0568803	388	44116	0.590048
ACAN.P16112.OID20159.v1	Liver disease	17	1.11	1	1.24	0.0568803	388	44116	0.590048
PLXNB3.Q9ULL4.OID20160.v1	Liver disease	1	1.19	0.68	2.11	0.541158	12	44116	1871
PLXNB3.Q9ULL4.OID20160.v1	Liver disease	2	1.02	0.73	1.43	0.917296	34	44116	0.108895
PLXNB3.Q9ULL4.OID20160.v1	Liver disease	3	1.16	0.89	1.5	0.265635	59	44116	0.885907
PLXNB3.Q9ULL4.OID20160.v1	Liver disease	4	1.07	0.86	1.34	0.540731	79	44116	0.362302
PLXNB3.Q9ULL4.OID20160.v1	Liver disease	5	0.95	0.79	1.15	0.618996	110	44116	0.0306159
PLXNB3.Q9ULL4.OID20160.v1	Liver disease	6	1.05	0.89	1.24	0.541277	150	44116	0.569331
PLXNB3.Q9ULL4.OID20160.v1	Liver disease	7	1.01	0.87	1.16	0.940635	185	44116	0.656028
PLXNB3.Q9ULL4.OID20160.v1	Liver disease	8	0.98	0.86	1.12	0.789754	220	44116	0.424972
PLXNB3.Q9ULL4.OID20160.v1	Liver disease	9	0.96	0.85	1.09	0.556271	259	44116	0.319008
PLXNB3.Q9ULL4.OID20160.v1	Liver disease	10	0.94	0.83	1.05	0.268117	290	44116	0.109382
PLXNB3.Q9ULL4.OID20160.v1	Liver disease	11	0.92	0.82	1.02	0.113685	336	44116	0.0772698
PLXNB3.Q9ULL4.OID20160.v1	Liver disease	12	0.9	0.82	1	0.0606079	365	44116	0.0567186
PLXNB3.Q9ULL4.OID20160.v1	Liver disease	13	0.91	0.82	1.01	0.0676736	387	44116	0.125757
PLXNB3.Q9ULL4.OID20160.v1	Liver disease	14	0.91	0.82	1.01	0.0710033	388	44116	0.141489
PLXNB3.Q9ULL4.OID20160.v1	Liver disease	15	0.91	0.82	1.01	0.0710033	388	44116	0.141489
PLXNB3.Q9ULL4.OID20160.v1	Liver disease	16	0.91	0.82	1.01	0.0710033	388	44116	0.141489
PLXNB3.Q9ULL4.OID20160.v1	Liver disease	17	0.91	0.82	1.01	0.0710033	388	44116	0.141489
TYRO3.Q06418.OID20161.v1	Liver disease	1	1.65	0.92	2.94	0.0908293	12	44116	1888
TYRO3.Q06418.OID20161.v1	Liver disease	2	1.54	1.09	2.16	0.0138517	34	44116	0.0461071
TYRO3.Q06418.OID20161.v1	Liver disease	3	1.56	1.2	2.01	0.000822166	59	44116	0.262562
TYRO3.Q06418.OID20161.v1	Liver disease	4	1.61	1.29	2.02	2.91574e-05	79	44116	0.791601
TYRO3.Q06418.OID20161.v1	Liver disease	5	1.69	1.4	2.05	4.54826e-08	110	44116	0.693638
TYRO3.Q06418.OID20161.v1	Liver disease	6	1.65	1.41	1.94	1.18626e-09	150	44116	0.754302
TYRO3.Q06418.OID20161.v1	Liver disease	7	1.7	1.47	1.97	8.18331e-13	185	44116	0.843027
TYRO3.Q06418.OID20161.v1	Liver disease	8	1.59	1.39	1.82	8.92297e-12	220	44116	0.246172
TYRO3.Q06418.OID20161.v1	Liver disease	9	1.6	1.41	1.81	1.15644e-13	259	44116	0.441162
TYRO3.Q06418.OID20161.v1	Liver disease	10	1.6	1.42	1.79	4.20592e-15	290	44116	0.530764
TYRO3.Q06418.OID20161.v1	Liver disease	11	1.55	1.39	1.73	2.48742e-15	336	44116	0.221677
TYRO3.Q06418.OID20161.v1	Liver disease	12	1.6	1.44	1.77	1.56674e-18	365	44116	0.817066
TYRO3.Q06418.OID20161.v1	Liver disease	13	1.59	1.44	1.76	3.43679e-19	387	44116	0.687338
TYRO3.Q06418.OID20161.v1	Liver disease	14	1.59	1.43	1.76	3.2206e-19	388	44116	0.674558
TYRO3.Q06418.OID20161.v1	Liver disease	15	1.59	1.43	1.76	3.2206e-19	388	44116	0.674558
TYRO3.Q06418.OID20161.v1	Liver disease	16	1.59	1.43	1.76	3.2206e-19	388	44116	0.674558
TYRO3.Q06418.OID20161.v1	Liver disease	17	1.59	1.43	1.76	3.2206e-19	388	44116	0.674558
EIF4EBP1.Q13541.OID20162.v1	Liver disease	1	1.17	0.66	2.08	0.595415	12	44116	1905
EIF4EBP1.Q13541.OID20162.v1	Liver disease	2	1.45	1.03	2.05	0.0346413	34	44116	0.367936
EIF4EBP1.Q13541.OID20162.v1	Liver disease	3	1.45	1.11	1.89	0.00563105	59	44116	0.90419
EIF4EBP1.Q13541.OID20162.v1	Liver disease	4	1.4	1.12	1.76	0.00363683	79	44116	0.984279
EIF4EBP1.Q13541.OID20162.v1	Liver disease	5	1.39	1.15	1.69	0.000835702	110	44116	0.89118
EIF4EBP1.Q13541.OID20162.v1	Liver disease	6	1.34	1.14	1.59	0.000500478	150	44116	0.603909
EIF4EBP1.Q13541.OID20162.v1	Liver disease	7	1.3	1.12	1.51	0.000583368	185	44116	0.363238
EIF4EBP1.Q13541.OID20162.v1	Liver disease	8	1.29	1.12	1.48	0.00030925	220	44116	0.343944
EIF4EBP1.Q13541.OID20162.v1	Liver disease	9	1.21	1.07	1.38	0.00278691	259	44116	0.0819412
EIF4EBP1.Q13541.OID20162.v1	Liver disease	10	1.19	1.05	1.34	0.00494755	290	44116	0.0570799
EIF4EBP1.Q13541.OID20162.v1	Liver disease	11	1.17	1.05	1.31	0.0060369	336	44116	0.0554142
EIF4EBP1.Q13541.OID20162.v1	Liver disease	12	1.15	1.04	1.28	0.00925339	365	44116	0.0479355
EIF4EBP1.Q13541.OID20162.v1	Liver disease	13	1.17	1.05	1.29	0.0038429	387	44116	0.245856
EIF4EBP1.Q13541.OID20162.v1	Liver disease	14	1.17	1.05	1.29	0.00359623	388	44116	0.272274
EIF4EBP1.Q13541.OID20162.v1	Liver disease	15	1.17	1.05	1.29	0.00359623	388	44116	0.272274
EIF4EBP1.Q13541.OID20162.v1	Liver disease	16	1.17	1.05	1.29	0.00359623	388	44116	0.272274
EIF4EBP1.Q13541.OID20162.v1	Liver disease	17	1.17	1.05	1.29	0.00359623	388	44116	0.272274
PDCD6.O75340.OID20163.v1	Liver disease	1	2.05	1.16	3.62	0.0131252	12	44116	1922
PDCD6.O75340.OID20163.v1	Liver disease	2	1.62	1.16	2.26	0.00451437	34	44116	0.769377
PDCD6.O75340.OID20163.v1	Liver disease	3	1.85	1.43	2.38	2.32021e-06	59	44116	0.558055
PDCD6.O75340.OID20163.v1	Liver disease	4	1.75	1.41	2.18	5.88375e-07	79	44116	0.843682
PDCD6.O75340.OID20163.v1	Liver disease	5	1.84	1.52	2.22	1.86423e-10	110	44116	0.49861
PDCD6.O75340.OID20163.v1	Liver disease	6	1.82	1.55	2.13	2.42978e-13	150	44116	0.953921
PDCD6.O75340.OID20163.v1	Liver disease	7	1.81	1.57	2.09	7.46647e-16	185	44116	0.961194
PDCD6.O75340.OID20163.v1	Liver disease	8	1.76	1.54	2.01	6.47324e-17	220	44116	0.650243
PDCD6.O75340.OID20163.v1	Liver disease	9	1.67	1.48	1.89	1.46973e-16	259	44116	0.112519
PDCD6.O75340.OID20163.v1	Liver disease	10	1.66	1.47	1.86	1.27276e-17	290	44116	0.115177
PDCD6.O75340.OID20163.v1	Liver disease	11	1.63	1.46	1.81	5.40354e-19	336	44116	0.122065
PDCD6.O75340.OID20163.v1	Liver disease	12	1.68	1.51	1.86	8.1956e-23	365	44116	0.650605
PDCD6.O75340.OID20163.v1	Liver disease	13	1.64	1.48	1.81	3.71299e-22	387	44116	0.242667
PDCD6.O75340.OID20163.v1	Liver disease	14	1.63	1.48	1.81	6.04323e-22	388	44116	0.199804
PDCD6.O75340.OID20163.v1	Liver disease	15	1.63	1.48	1.81	6.04323e-22	388	44116	0.199804
PDCD6.O75340.OID20163.v1	Liver disease	16	1.63	1.48	1.81	6.04323e-22	388	44116	0.199804
PDCD6.O75340.OID20163.v1	Liver disease	17	1.63	1.48	1.81	6.04323e-22	388	44116	0.199804
APLP1.P51693.OID20164.v1	Liver disease	1	1.42	0.8	2.53	0.23242	12	44116	1939
APLP1.P51693.OID20164.v1	Liver disease	2	1.23	0.87	1.74	0.236837	34	44116	0.665854
APLP1.P51693.OID20164.v1	Liver disease	3	0.98	0.75	1.27	0.861925	59	44116	0.135093
APLP1.P51693.OID20164.v1	Liver disease	4	0.85	0.68	1.07	0.173252	79	44116	0.00462714
APLP1.P51693.OID20164.v1	Liver disease	5	0.91	0.75	1.11	0.340984	110	44116	0.559499
APLP1.P51693.OID20164.v1	Liver disease	6	0.94	0.8	1.11	0.485422	150	44116	0.883823
APLP1.P51693.OID20164.v1	Liver disease	7	1	0.86	1.16	0.975171	185	44116	0.378019
APLP1.P51693.OID20164.v1	Liver disease	8	0.97	0.85	1.12	0.686386	220	44116	0.978461
APLP1.P51693.OID20164.v1	Liver disease	9	0.96	0.84	1.09	0.497179	259	44116	0.496466
APLP1.P51693.OID20164.v1	Liver disease	10	0.93	0.82	1.05	0.226882	290	44116	0.125244
APLP1.P51693.OID20164.v1	Liver disease	11	0.96	0.86	1.07	0.437116	336	44116	0.639739
APLP1.P51693.OID20164.v1	Liver disease	12	0.98	0.88	1.09	0.680677	365	44116	0.940583
APLP1.P51693.OID20164.v1	Liver disease	13	0.99	0.9	1.1	0.89811	387	44116	0.908067
APLP1.P51693.OID20164.v1	Liver disease	14	0.99	0.9	1.1	0.908959	388	44116	0.92246
APLP1.P51693.OID20164.v1	Liver disease	15	0.99	0.9	1.1	0.908959	388	44116	0.92246
APLP1.P51693.OID20164.v1	Liver disease	16	0.99	0.9	1.1	0.908959	388	44116	0.92246
APLP1.P51693.OID20164.v1	Liver disease	17	0.99	0.9	1.1	0.908959	388	44116	0.92246
CLEC5A.Q9NY25.OID20165.v1	Liver disease	1	1.55	0.86	2.78	0.144107	12	44116	1956
CLEC5A.Q9NY25.OID20165.v1	Liver disease	2	1.79	1.26	2.53	0.00104248	34	44116	0.696732
CLEC5A.Q9NY25.OID20165.v1	Liver disease	3	1.97	1.52	2.56	3.12717e-07	59	44116	0.441748
CLEC5A.Q9NY25.OID20165.v1	Liver disease	4	1.95	1.56	2.44	4.80467e-09	79	44116	0.934787
CLEC5A.Q9NY25.OID20165.v1	Liver disease	5	1.71	1.41	2.06	3.66295e-08	110	44116	0.291671
CLEC5A.Q9NY25.OID20165.v1	Liver disease	6	1.72	1.46	2.02	5.60512e-11	150	44116	0.816046
CLEC5A.Q9NY25.OID20165.v1	Liver disease	7	1.74	1.5	2.01	1.4486e-13	185	44116	0.721208
CLEC5A.Q9NY25.OID20165.v1	Liver disease	8	1.64	1.43	1.87	9.50035e-13	220	44116	0.601873
CLEC5A.Q9NY25.OID20165.v1	Liver disease	9	1.55	1.37	1.76	5.40293e-12	259	44116	0.101731
CLEC5A.Q9NY25.OID20165.v1	Liver disease	10	1.49	1.33	1.68	3.61927e-11	290	44116	0.0236318
CLEC5A.Q9NY25.OID20165.v1	Liver disease	11	1.43	1.28	1.6	2.06058e-10	336	44116	0.00336302
CLEC5A.Q9NY25.OID20165.v1	Liver disease	12	1.43	1.28	1.59	4.4327e-11	365	44116	0.00476326
CLEC5A.Q9NY25.OID20165.v1	Liver disease	13	1.42	1.28	1.57	2.39018e-11	387	44116	0.0069286
CLEC5A.Q9NY25.OID20165.v1	Liver disease	14	1.42	1.28	1.57	2.33156e-11	388	44116	0.00751547
CLEC5A.Q9NY25.OID20165.v1	Liver disease	15	1.42	1.28	1.57	2.33156e-11	388	44116	0.00751547
CLEC5A.Q9NY25.OID20165.v1	Liver disease	16	1.42	1.28	1.57	2.33156e-11	388	44116	0.00751547
CLEC5A.Q9NY25.OID20165.v1	Liver disease	17	1.42	1.28	1.57	2.33156e-11	388	44116	0.00751547
GSTA1.P08263.OID20166.v1	Liver disease	1	1.91	1.03	3.53	0.0393585	12	44116	1973
GSTA1.P08263.OID20166.v1	Liver disease	2	1.48	1.02	2.14	0.0409176	34	44116	0.124451
GSTA1.P08263.OID20166.v1	Liver disease	3	1.8	1.36	2.4	5.02255e-05	59	44116	0.669244
GSTA1.P08263.OID20166.v1	Liver disease	4	1.8	1.41	2.3	3.2442e-06	79	44116	0.683124
GSTA1.P08263.OID20166.v1	Liver disease	5	2.18	1.78	2.69	1.51602e-13	110	44116	0.0425151
GSTA1.P08263.OID20166.v1	Liver disease	6	2.02	1.69	2.42	9.00114e-15	150	44116	0.964573
GSTA1.P08263.OID20166.v1	Liver disease	7	2.03	1.73	2.39	4.99349e-18	185	44116	0.939101
GSTA1.P08263.OID20166.v1	Liver disease	8	2.04	1.76	2.36	2.16667e-21	220	44116	0.881089
GSTA1.P08263.OID20166.v1	Liver disease	9	1.96	1.71	2.24	3.22965e-22	259	44116	0.84045
GSTA1.P08263.OID20166.v1	Liver disease	10	1.98	1.74	2.25	1.28041e-25	290	44116	0.708642
GSTA1.P08263.OID20166.v1	Liver disease	11	2.01	1.78	2.26	1.86727e-30	336	44116	0.420329
GSTA1.P08263.OID20166.v1	Liver disease	12	2.04	1.82	2.29	2.02559e-34	365	44116	0.232301
GSTA1.P08263.OID20166.v1	Liver disease	13	2.02	1.81	2.26	1.38405e-35	387	44116	0.310592
GSTA1.P08263.OID20166.v1	Liver disease	14	2.03	1.81	2.26	8.05808e-36	388	44116	0.284934
GSTA1.P08263.OID20166.v1	Liver disease	15	2.03	1.81	2.26	8.05808e-36	388	44116	0.284934
GSTA1.P08263.OID20166.v1	Liver disease	16	2.03	1.81	2.26	8.05808e-36	388	44116	0.284934
GSTA1.P08263.OID20166.v1	Liver disease	17	2.03	1.81	2.26	8.05808e-36	388	44116	0.284934
IGSF8.Q969P0.OID20167.v1	Liver disease	1	1.45	0.81	2.59	0.210058	12	44116	1990
IGSF8.Q969P0.OID20167.v1	Liver disease	2	1.48	1.04	2.1	0.0282766	34	44116	0.400594
IGSF8.Q969P0.OID20167.v1	Liver disease	3	2.06	1.58	2.69	8.42808e-08	59	44116	0.155811
IGSF8.Q969P0.OID20167.v1	Liver disease	4	1.93	1.54	2.43	1.31631e-08	79	44116	0.613323
IGSF8.Q969P0.OID20167.v1	Liver disease	5	1.85	1.53	2.25	3.73341e-10	110	44116	0.995974
IGSF8.Q969P0.OID20167.v1	Liver disease	6	1.97	1.67	2.32	1.15473e-15	150	44116	0.303087
IGSF8.Q969P0.OID20167.v1	Liver disease	7	2.06	1.77	2.39	2.38142e-21	185	44116	0.0777317
IGSF8.Q969P0.OID20167.v1	Liver disease	8	1.99	1.73	2.28	1.03729e-22	220	44116	0.350304
IGSF8.Q969P0.OID20167.v1	Liver disease	9	1.92	1.69	2.18	1.05021e-23	259	44116	0.880829
IGSF8.Q969P0.OID20167.v1	Liver disease	10	1.85	1.64	2.08	1.55876e-23	290	44116	0.517717
IGSF8.Q969P0.OID20167.v1	Liver disease	11	1.78	1.59	1.99	5.65935e-24	336	44116	0.179244
IGSF8.Q969P0.OID20167.v1	Liver disease	12	1.77	1.59	1.97	1.81457e-25	365	44116	0.160621
IGSF8.Q969P0.OID20167.v1	Liver disease	13	1.73	1.56	1.92	6.84588e-25	387	44116	0.0450215
IGSF8.Q969P0.OID20167.v1	Liver disease	14	1.73	1.56	1.92	5.85885e-25	388	44116	0.0476312
IGSF8.Q969P0.OID20167.v1	Liver disease	15	1.73	1.56	1.92	5.85885e-25	388	44116	0.0476312
IGSF8.Q969P0.OID20167.v1	Liver disease	16	1.73	1.56	1.92	5.85885e-25	388	44116	0.0476312
IGSF8.Q969P0.OID20167.v1	Liver disease	17	1.73	1.56	1.92	5.85885e-25	388	44116	0.0476312
MEP1B.Q16820.OID20168.v1	Liver disease	1	1.08	0.61	1.93	0.788047	12	44116	2007
MEP1B.Q16820.OID20168.v1	Liver disease	2	0.76	0.54	1.08	0.122353	34	44116	0.324943
MEP1B.Q16820.OID20168.v1	Liver disease	3	0.73	0.56	0.95	0.017554	59	44116	0.56344
MEP1B.Q16820.OID20168.v1	Liver disease	4	0.73	0.58	0.91	0.00528274	79	44116	0.741112
MEP1B.Q16820.OID20168.v1	Liver disease	5	0.78	0.64	0.94	0.00968711	110	44116	0.812911
MEP1B.Q16820.OID20168.v1	Liver disease	6	0.9	0.76	1.06	0.19672	150	44116	0.024393
MEP1B.Q16820.OID20168.v1	Liver disease	7	0.88	0.76	1.02	0.0842216	185	44116	0.266221
MEP1B.Q16820.OID20168.v1	Liver disease	8	0.85	0.74	0.98	0.0205258	220	44116	0.685789
MEP1B.Q16820.OID20168.v1	Liver disease	9	0.83	0.73	0.94	0.00271622	259	44116	0.938408
MEP1B.Q16820.OID20168.v1	Liver disease	10	0.83	0.74	0.93	0.00181671	290	44116	0.968066
MEP1B.Q16820.OID20168.v1	Liver disease	11	0.87	0.78	0.97	0.00948554	336	44116	0.166391
MEP1B.Q16820.OID20168.v1	Liver disease	12	0.85	0.77	0.95	0.00308265	365	44116	0.394216
MEP1B.Q16820.OID20168.v1	Liver disease	13	0.83	0.75	0.92	0.000484392	387	44116	0.995254
MEP1B.Q16820.OID20168.v1	Liver disease	14	0.83	0.75	0.92	0.000485979	388	44116	0.987638
MEP1B.Q16820.OID20168.v1	Liver disease	15	0.83	0.75	0.92	0.000485979	388	44116	0.987638
MEP1B.Q16820.OID20168.v1	Liver disease	16	0.83	0.75	0.92	0.000485979	388	44116	0.987638
MEP1B.Q16820.OID20168.v1	Liver disease	17	0.83	0.75	0.92	0.000485979	388	44116	0.987638
SDC1.P18827.OID20169.v1	Liver disease	1	2.51	1.4	4.5	0.00204889	12	44116	2024
SDC1.P18827.OID20169.v1	Liver disease	2	2.4	1.68	3.44	1.55867e-06	34	44116	0.63246
SDC1.P18827.OID20169.v1	Liver disease	3	2.45	1.86	3.22	1.40155e-10	59	44116	0.925765
SDC1.P18827.OID20169.v1	Liver disease	4	2.3	1.81	2.91	7.29536e-12	79	44116	0.588878
SDC1.P18827.OID20169.v1	Liver disease	5	2.62	2.14	3.19	2.9952e-21	110	44116	0.378139
SDC1.P18827.OID20169.v1	Liver disease	6	2.51	2.11	2.97	7.56096e-26	150	44116	0.893632
SDC1.P18827.OID20169.v1	Liver disease	7	2.58	2.21	3.01	1.34972e-33	185	44116	0.50437
SDC1.P18827.OID20169.v1	Liver disease	8	2.43	2.11	2.79	6.95517e-35	220	44116	0.455102
SDC1.P18827.OID20169.v1	Liver disease	9	2.38	2.09	2.71	9.05609e-39	259	44116	0.444743
SDC1.P18827.OID20169.v1	Liver disease	10	2.39	2.11	2.7	1.0644e-43	290	44116	0.777396
SDC1.P18827.OID20169.v1	Liver disease	11	2.43	2.16	2.72	7.0099e-52	336	44116	0.811142
SDC1.P18827.OID20169.v1	Liver disease	12	2.48	2.22	2.77	9.19434e-59	365	44116	0.354006
SDC1.P18827.OID20169.v1	Liver disease	13	2.46	2.21	2.74	7.00711e-61	387	44116	0.488793
SDC1.P18827.OID20169.v1	Liver disease	14	2.46	2.21	2.74	4.62194e-61	388	44116	0.475457
SDC1.P18827.OID20169.v1	Liver disease	15	2.46	2.21	2.74	4.62194e-61	388	44116	0.475457
SDC1.P18827.OID20169.v1	Liver disease	16	2.46	2.21	2.74	4.62194e-61	388	44116	0.475457
SDC1.P18827.OID20169.v1	Liver disease	17	2.46	2.21	2.74	4.62194e-61	388	44116	0.475457
CDH2.P19022.OID20170.v1	Liver disease	1	1.93	1.04	3.59	0.0382011	12	44116	2041
CDH2.P19022.OID20170.v1	Liver disease	2	3.09	2.13	4.49	3.02117e-09	34	44116	0.0881998
CDH2.P19022.OID20170.v1	Liver disease	3	3.3	2.48	4.4	3.87252e-16	59	44116	0.391088
CDH2.P19022.OID20170.v1	Liver disease	4	3.35	2.61	4.31	3.30972e-21	79	44116	0.177025
CDH2.P19022.OID20170.v1	Liver disease	5	3.59	2.91	4.41	1.22711e-33	110	44116	0.120481
CDH2.P19022.OID20170.v1	Liver disease	6	3.38	2.83	4.03	2.70309e-41	150	44116	0.92245
CDH2.P19022.OID20170.v1	Liver disease	7	3.42	2.92	4.01	1.29434e-51	185	44116	0.528825
CDH2.P19022.OID20170.v1	Liver disease	8	3.18	2.74	3.68	2.43984e-53	220	44116	0.472982
CDH2.P19022.OID20170.v1	Liver disease	9	3.03	2.64	3.47	2.05121e-56	259	44116	0.338945
CDH2.P19022.OID20170.v1	Liver disease	10	2.99	2.63	3.4	2.42033e-61	290	44116	0.489046
CDH2.P19022.OID20170.v1	Liver disease	11	2.97	2.63	3.36	1.7322e-69	336	44116	0.6777
CDH2.P19022.OID20170.v1	Liver disease	12	3	2.67	3.37	4.49287e-76	365	44116	0.930072
CDH2.P19022.OID20170.v1	Liver disease	13	3.01	2.68	3.37	1.90377e-80	387	44116	0.861294
CDH2.P19022.OID20170.v1	Liver disease	14	3.01	2.69	3.37	9.33222e-81	388	44116	0.812459
CDH2.P19022.OID20170.v1	Liver disease	15	3.01	2.69	3.37	9.33222e-81	388	44116	0.812459
CDH2.P19022.OID20170.v1	Liver disease	16	3.01	2.69	3.37	9.33222e-81	388	44116	0.812459
CDH2.P19022.OID20170.v1	Liver disease	17	3.01	2.69	3.37	9.33222e-81	388	44116	0.812459
MCFD2.Q8NI22.OID20171.v1	Liver disease	1	1.27	0.72	2.25	0.400777	12	44116	2058
MCFD2.Q8NI22.OID20171.v1	Liver disease	2	1.26	0.9	1.77	0.170495	34	44116	0.463878
MCFD2.Q8NI22.OID20171.v1	Liver disease	3	1.44	1.12	1.86	0.00487716	59	44116	0.825378
MCFD2.Q8NI22.OID20171.v1	Liver disease	4	1.29	1.04	1.61	0.0226573	79	44116	0.273071
MCFD2.Q8NI22.OID20171.v1	Liver disease	5	1.16	0.96	1.4	0.114877	110	44116	0.0417891
MCFD2.Q8NI22.OID20171.v1	Liver disease	6	1.22	1.04	1.43	0.0140715	150	44116	0.841346
MCFD2.Q8NI22.OID20171.v1	Liver disease	7	1.15	1	1.33	0.0506567	185	44116	0.251042
MCFD2.Q8NI22.OID20171.v1	Liver disease	8	1.13	0.99	1.29	0.0738568	220	44116	0.229933
MCFD2.Q8NI22.OID20171.v1	Liver disease	9	1.12	0.99	1.26	0.0773723	259	44116	0.255279
MCFD2.Q8NI22.OID20171.v1	Liver disease	10	1.09	0.97	1.22	0.159733	290	44116	0.111657
MCFD2.Q8NI22.OID20171.v1	Liver disease	11	1.07	0.96	1.19	0.245232	336	44116	0.0990889
MCFD2.Q8NI22.OID20171.v1	Liver disease	12	1.06	0.95	1.17	0.302209	365	44116	0.0770539
MCFD2.Q8NI22.OID20171.v1	Liver disease	13	1.04	0.94	1.15	0.478034	387	44116	0.0267312
MCFD2.Q8NI22.OID20171.v1	Liver disease	14	1.04	0.94	1.15	0.462776	388	44116	0.031556
MCFD2.Q8NI22.OID20171.v1	Liver disease	15	1.04	0.94	1.15	0.462776	388	44116	0.031556
MCFD2.Q8NI22.OID20171.v1	Liver disease	16	1.04	0.94	1.15	0.462776	388	44116	0.031556
MCFD2.Q8NI22.OID20171.v1	Liver disease	17	1.04	0.94	1.15	0.462776	388	44116	0.031556
FCRL1.Q96LA6.OID20172.v1	Liver disease	1	1.35	0.75	2.42	0.321427	12	44116	2075
FCRL1.Q96LA6.OID20172.v1	Liver disease	2	1.33	0.94	1.88	0.106511	34	44116	0.391209
FCRL1.Q96LA6.OID20172.v1	Liver disease	3	1.21	0.93	1.57	0.161452	59	44116	0.280943
FCRL1.Q96LA6.OID20172.v1	Liver disease	4	1.15	0.92	1.44	0.231929	79	44116	0.228417
FCRL1.Q96LA6.OID20172.v1	Liver disease	5	1.09	0.9	1.32	0.385671	110	44116	0.0474902
FCRL1.Q96LA6.OID20172.v1	Liver disease	6	1.19	1.01	1.41	0.0373637	150	44116	0.885735
FCRL1.Q96LA6.OID20172.v1	Liver disease	7	1.28	1.11	1.49	0.00104276	185	44116	0.210522
FCRL1.Q96LA6.OID20172.v1	Liver disease	8	1.26	1.1	1.45	0.00082169	220	44116	0.309324
FCRL1.Q96LA6.OID20172.v1	Liver disease	9	1.32	1.17	1.5	1.35756e-05	259	44116	0.059071
FCRL1.Q96LA6.OID20172.v1	Liver disease	10	1.33	1.18	1.5	2.36408e-06	290	44116	0.0706877
FCRL1.Q96LA6.OID20172.v1	Liver disease	11	1.38	1.24	1.54	1.14205e-08	336	44116	0.0126743
FCRL1.Q96LA6.OID20172.v1	Liver disease	12	1.4	1.26	1.56	3.47103e-10	365	44116	0.0119432
FCRL1.Q96LA6.OID20172.v1	Liver disease	13	1.41	1.27	1.56	6.04902e-11	387	44116	0.0284417
FCRL1.Q96LA6.OID20172.v1	Liver disease	14	1.41	1.27	1.56	5.95943e-11	388	44116	0.0324841
FCRL1.Q96LA6.OID20172.v1	Liver disease	15	1.41	1.27	1.56	5.95943e-11	388	44116	0.0324841
FCRL1.Q96LA6.OID20172.v1	Liver disease	16	1.41	1.27	1.56	5.95943e-11	388	44116	0.0324841
FCRL1.Q96LA6.OID20172.v1	Liver disease	17	1.41	1.27	1.56	5.95943e-11	388	44116	0.0324841
GPNMB.Q14956.OID20173.v1	Liver disease	1	2.42	1.37	4.27	0.00239011	12	44116	2092
GPNMB.Q14956.OID20173.v1	Liver disease	2	1.91	1.37	2.68	0.000159051	34	44116	0.439103
GPNMB.Q14956.OID20173.v1	Liver disease	3	1.82	1.41	2.35	4.42258e-06	59	44116	0.151072
GPNMB.Q14956.OID20173.v1	Liver disease	4	1.75	1.4	2.18	6.68353e-07	79	44116	0.197387
GPNMB.Q14956.OID20173.v1	Liver disease	5	1.68	1.39	2.03	5.40342e-08	110	44116	0.128325
GPNMB.Q14956.OID20173.v1	Liver disease	6	1.64	1.4	1.92	1.62644e-09	150	44116	0.214532
GPNMB.Q14956.OID20173.v1	Liver disease	7	1.66	1.44	1.92	6.5238e-12	185	44116	0.490918
GPNMB.Q14956.OID20173.v1	Liver disease	8	1.61	1.41	1.84	1.75422e-12	220	44116	0.312782
GPNMB.Q14956.OID20173.v1	Liver disease	9	1.57	1.39	1.77	5.194e-13	259	44116	0.218274
GPNMB.Q14956.OID20173.v1	Liver disease	10	1.53	1.36	1.72	6.76395e-13	290	44116	0.102678
GPNMB.Q14956.OID20173.v1	Liver disease	11	1.57	1.41	1.75	1.33028e-16	336	44116	0.78335
GPNMB.Q14956.OID20173.v1	Liver disease	12	1.61	1.45	1.79	1.28196e-19	365	44116	0.652573
GPNMB.Q14956.OID20173.v1	Liver disease	13	1.62	1.46	1.79	5.71924e-21	387	44116	0.648029
GPNMB.Q14956.OID20173.v1	Liver disease	14	1.62	1.46	1.79	4.0363e-21	388	44116	0.620986
GPNMB.Q14956.OID20173.v1	Liver disease	15	1.62	1.46	1.79	4.0363e-21	388	44116	0.620986
GPNMB.Q14956.OID20173.v1	Liver disease	16	1.62	1.46	1.79	4.0363e-21	388	44116	0.620986
GPNMB.Q14956.OID20173.v1	Liver disease	17	1.62	1.46	1.79	4.0363e-21	388	44116	0.620986
QDPR.P09417.OID20174.v1	Liver disease	1	1.24	0.7	2.21	0.458262	12	44116	2109
QDPR.P09417.OID20174.v1	Liver disease	2	1.3	0.92	1.83	0.143167	34	44116	0.488054
QDPR.P09417.OID20174.v1	Liver disease	3	1.47	1.13	1.92	0.00403552	59	44116	0.680541
QDPR.P09417.OID20174.v1	Liver disease	4	1.33	1.06	1.67	0.0152673	79	44116	0.266087
QDPR.P09417.OID20174.v1	Liver disease	5	1.26	1.04	1.54	0.0181138	110	44116	0.141357
QDPR.P09417.OID20174.v1	Liver disease	6	1.26	1.07	1.49	0.00611905	150	44116	0.437816
QDPR.P09417.OID20174.v1	Liver disease	7	1.22	1.05	1.42	0.00935772	185	44116	0.245131
QDPR.P09417.OID20174.v1	Liver disease	8	1.18	1.03	1.35	0.0183563	220	44116	0.116301
QDPR.P09417.OID20174.v1	Liver disease	9	1.13	0.99	1.28	0.0614985	259	44116	0.0366337
QDPR.P09417.OID20174.v1	Liver disease	10	1.14	1.01	1.29	0.0318202	290	44116	0.155748
QDPR.P09417.OID20174.v1	Liver disease	11	1.16	1.04	1.3	0.00756708	336	44116	0.619492
QDPR.P09417.OID20174.v1	Liver disease	12	1.18	1.06	1.32	0.00211581	365	44116	0.934529
QDPR.P09417.OID20174.v1	Liver disease	13	1.2	1.08	1.33	0.000708672	387	44116	0.553135
QDPR.P09417.OID20174.v1	Liver disease	14	1.2	1.08	1.33	0.000618305	388	44116	0.504093
QDPR.P09417.OID20174.v1	Liver disease	15	1.2	1.08	1.33	0.000618305	388	44116	0.504093
QDPR.P09417.OID20174.v1	Liver disease	16	1.2	1.08	1.33	0.000618305	388	44116	0.504093
QDPR.P09417.OID20174.v1	Liver disease	17	1.2	1.08	1.33	0.000618305	388	44116	0.504093
GHRL.Q9UBU3.OID20175.v1	Liver disease	1	0.39	0.21	0.72	0.00243698	12	44116	2126
GHRL.Q9UBU3.OID20175.v1	Liver disease	2	0.6	0.41	0.86	0.00554058	34	44116	0.252767
GHRL.Q9UBU3.OID20175.v1	Liver disease	3	0.71	0.54	0.94	0.0160115	59	44116	0.0265426
GHRL.Q9UBU3.OID20175.v1	Liver disease	4	0.78	0.61	0.99	0.040783	79	44116	0.0614526
GHRL.Q9UBU3.OID20175.v1	Liver disease	5	0.78	0.64	0.95	0.0157793	110	44116	0.0594523
GHRL.Q9UBU3.OID20175.v1	Liver disease	6	0.79	0.67	0.94	0.00829529	150	44116	0.162087
GHRL.Q9UBU3.OID20175.v1	Liver disease	7	0.83	0.71	0.97	0.021291	185	44116	0.0405659
GHRL.Q9UBU3.OID20175.v1	Liver disease	8	0.83	0.72	0.96	0.0121797	220	44116	0.0934912
GHRL.Q9UBU3.OID20175.v1	Liver disease	9	0.91	0.8	1.04	0.159373	259	44116	0.00234179
GHRL.Q9UBU3.OID20175.v1	Liver disease	10	0.91	0.81	1.03	0.148358	290	44116	0.0121529
GHRL.Q9UBU3.OID20175.v1	Liver disease	11	0.89	0.79	1	0.0487001	336	44116	0.310157
GHRL.Q9UBU3.OID20175.v1	Liver disease	12	0.89	0.8	0.99	0.0380288	365	44116	0.415575
GHRL.Q9UBU3.OID20175.v1	Liver disease	13	0.9	0.81	1	0.0434756	387	44116	0.372229
GHRL.Q9UBU3.OID20175.v1	Liver disease	14	0.89	0.8	0.99	0.038031	388	44116	0.423284
GHRL.Q9UBU3.OID20175.v1	Liver disease	15	0.89	0.8	0.99	0.038031	388	44116	0.423284
GHRL.Q9UBU3.OID20175.v1	Liver disease	16	0.89	0.8	0.99	0.038031	388	44116	0.423284
GHRL.Q9UBU3.OID20175.v1	Liver disease	17	0.89	0.8	0.99	0.038031	388	44116	0.423284
PPP1R2.P41236.OID20176.v1	Liver disease	1	1.16	0.66	2.06	0.603149	12	44116	2143
PPP1R2.P41236.OID20176.v1	Liver disease	2	1.11	0.79	1.57	0.530393	34	44116	0.355901
PPP1R2.P41236.OID20176.v1	Liver disease	3	1.09	0.84	1.41	0.532111	59	44116	0.29862
PPP1R2.P41236.OID20176.v1	Liver disease	4	0.98	0.79	1.23	0.888267	79	44116	0.0823859
PPP1R2.P41236.OID20176.v1	Liver disease	5	0.88	0.73	1.07	0.195417	110	44116	0.0108232
PPP1R2.P41236.OID20176.v1	Liver disease	6	0.93	0.79	1.09	0.380695	150	44116	0.610955
PPP1R2.P41236.OID20176.v1	Liver disease	7	0.9	0.77	1.04	0.140675	185	44116	0.314408
PPP1R2.P41236.OID20176.v1	Liver disease	8	0.89	0.78	1.02	0.0996428	220	44116	0.45338
PPP1R2.P41236.OID20176.v1	Liver disease	9	0.88	0.77	0.99	0.0355992	259	44116	0.329027
PPP1R2.P41236.OID20176.v1	Liver disease	10	0.85	0.76	0.96	0.00647613	290	44116	0.116963
PPP1R2.P41236.OID20176.v1	Liver disease	11	0.85	0.76	0.95	0.00398789	336	44116	0.308875
PPP1R2.P41236.OID20176.v1	Liver disease	12	0.84	0.76	0.94	0.00133394	365	44116	0.209517
PPP1R2.P41236.OID20176.v1	Liver disease	13	0.84	0.76	0.93	0.000969184	387	44116	0.255693
PPP1R2.P41236.OID20176.v1	Liver disease	14	0.84	0.76	0.93	0.00101559	388	44116	0.274634
PPP1R2.P41236.OID20176.v1	Liver disease	15	0.84	0.76	0.93	0.00101559	388	44116	0.274634
PPP1R2.P41236.OID20176.v1	Liver disease	16	0.84	0.76	0.93	0.00101559	388	44116	0.274634
PPP1R2.P41236.OID20176.v1	Liver disease	17	0.84	0.76	0.93	0.00101559	388	44116	0.274634
CD2AP.Q9Y5K6.OID20177.v1	Liver disease	1	0.76	0.43	1.33	0.330205	12	44116	2160
CD2AP.Q9Y5K6.OID20177.v1	Liver disease	2	0.9	0.64	1.27	0.549141	34	44116	0.991939
CD2AP.Q9Y5K6.OID20177.v1	Liver disease	3	0.99	0.77	1.29	0.957546	59	44116	0.936544
CD2AP.Q9Y5K6.OID20177.v1	Liver disease	4	1.04	0.83	1.3	0.740236	79	44116	0.390293
CD2AP.Q9Y5K6.OID20177.v1	Liver disease	5	0.98	0.81	1.18	0.803975	110	44116	0.703391
CD2AP.Q9Y5K6.OID20177.v1	Liver disease	6	1.01	0.85	1.18	0.948176	150	44116	0.775151
CD2AP.Q9Y5K6.OID20177.v1	Liver disease	7	0.98	0.84	1.13	0.742894	185	44116	0.703268
CD2AP.Q9Y5K6.OID20177.v1	Liver disease	8	1	0.87	1.14	0.994408	220	44116	0.810948
CD2AP.Q9Y5K6.OID20177.v1	Liver disease	9	0.96	0.85	1.09	0.546519	259	44116	0.705264
CD2AP.Q9Y5K6.OID20177.v1	Liver disease	10	0.93	0.83	1.05	0.231544	290	44116	0.244132
CD2AP.Q9Y5K6.OID20177.v1	Liver disease	11	0.93	0.83	1.03	0.168824	336	44116	0.313728
CD2AP.Q9Y5K6.OID20177.v1	Liver disease	12	0.89	0.8	0.99	0.0268275	365	44116	0.0390018
CD2AP.Q9Y5K6.OID20177.v1	Liver disease	13	0.9	0.81	1	0.0417203	387	44116	0.179608
CD2AP.Q9Y5K6.OID20177.v1	Liver disease	14	0.9	0.81	1	0.0437871	388	44116	0.198275
CD2AP.Q9Y5K6.OID20177.v1	Liver disease	15	0.9	0.81	1	0.0437871	388	44116	0.198275
CD2AP.Q9Y5K6.OID20177.v1	Liver disease	16	0.9	0.81	1	0.0437871	388	44116	0.198275
CD2AP.Q9Y5K6.OID20177.v1	Liver disease	17	0.9	0.81	1	0.0437871	388	44116	0.198275
NADK.O95544.OID20178.v1	Liver disease	1	1.1	0.61	1.99	0.747941	12	44116	2177
NADK.O95544.OID20178.v1	Liver disease	2	1.34	0.94	1.89	0.104507	34	44116	0.295037
NADK.O95544.OID20178.v1	Liver disease	3	1.33	1.02	1.73	0.0356782	59	44116	0.806938
NADK.O95544.OID20178.v1	Liver disease	4	1.21	0.96	1.53	0.101771	79	44116	0.632435
NADK.O95544.OID20178.v1	Liver disease	5	1.19	0.98	1.44	0.0879457	110	44116	0.457801
NADK.O95544.OID20178.v1	Liver disease	6	1.14	0.97	1.35	0.11486	150	44116	0.286382
NADK.O95544.OID20178.v1	Liver disease	7	1.23	1.05	1.42	0.00795584	185	44116	0.61297
NADK.O95544.OID20178.v1	Liver disease	8	1.22	1.06	1.4	0.00528826	220	44116	0.733889
NADK.O95544.OID20178.v1	Liver disease	9	1.1	0.97	1.25	0.124955	259	44116	0.0811562
NADK.O95544.OID20178.v1	Liver disease	10	1.08	0.96	1.22	0.188199	290	44116	0.0724129
NADK.O95544.OID20178.v1	Liver disease	11	1.08	0.96	1.21	0.188111	336	44116	0.159515
NADK.O95544.OID20178.v1	Liver disease	12	1.09	0.98	1.21	0.130597	365	44116	0.298922
NADK.O95544.OID20178.v1	Liver disease	13	1.1	0.99	1.22	0.0699727	387	44116	0.588836
NADK.O95544.OID20178.v1	Liver disease	14	1.11	1	1.23	0.0578898	388	44116	0.706712
NADK.O95544.OID20178.v1	Liver disease	15	1.11	1	1.23	0.0578898	388	44116	0.706712
NADK.O95544.OID20178.v1	Liver disease	16	1.11	1	1.23	0.0578898	388	44116	0.706712
NADK.O95544.OID20178.v1	Liver disease	17	1.11	1	1.23	0.0578898	388	44116	0.706712
CBLIF.P27352.OID20179.v1	Liver disease	1	1.25	0.72	2.17	0.431673	12	44116	2194
CBLIF.P27352.OID20179.v1	Liver disease	2	1.02	0.73	1.42	0.89457	34	44116	0.105724
CBLIF.P27352.OID20179.v1	Liver disease	3	1.17	0.9	1.5	0.236918	59	44116	0.366232
CBLIF.P27352.OID20179.v1	Liver disease	4	1.23	0.99	1.53	0.0613213	79	44116	0.174895
CBLIF.P27352.OID20179.v1	Liver disease	5	1.23	1.03	1.48	0.0256069	110	44116	0.250679
CBLIF.P27352.OID20179.v1	Liver disease	6	1.16	0.99	1.37	0.0601076	150	44116	0.653957
CBLIF.P27352.OID20179.v1	Liver disease	7	1.12	0.98	1.3	0.105759	185	44116	0.438903
CBLIF.P27352.OID20179.v1	Liver disease	8	1.17	1.03	1.33	0.0189079	220	44116	0.884729
CBLIF.P27352.OID20179.v1	Liver disease	9	1.19	1.05	1.34	0.00515291	259	44116	0.521773
CBLIF.P27352.OID20179.v1	Liver disease	10	1.17	1.04	1.31	0.0081571	290	44116	0.883653
CBLIF.P27352.OID20179.v1	Liver disease	11	1.21	1.08	1.34	0.000546358	336	44116	0.332202
CBLIF.P27352.OID20179.v1	Liver disease	12	1.22	1.1	1.35	0.000122425	365	44116	0.225209
CBLIF.P27352.OID20179.v1	Liver disease	13	1.23	1.11	1.36	4.89202e-05	387	44116	0.214738
CBLIF.P27352.OID20179.v1	Liver disease	14	1.22	1.11	1.35	7.81372e-05	388	44116	0.310087
CBLIF.P27352.OID20179.v1	Liver disease	15	1.22	1.11	1.35	7.81372e-05	388	44116	0.310087
CBLIF.P27352.OID20179.v1	Liver disease	16	1.22	1.11	1.35	7.81372e-05	388	44116	0.310087
CBLIF.P27352.OID20179.v1	Liver disease	17	1.22	1.11	1.35	7.81372e-05	388	44116	0.310087
TINAGL1.Q9GZM7.OID20180.v1	Liver disease	1	1.7	0.95	3.05	0.07495	12	44116	2211
TINAGL1.Q9GZM7.OID20180.v1	Liver disease	2	2.55	1.81	3.59	8.75887e-08	34	44116	0.468544
TINAGL1.Q9GZM7.OID20180.v1	Liver disease	3	2.81	2.16	3.66	1.81503e-14	59	44116	0.102087
TINAGL1.Q9GZM7.OID20180.v1	Liver disease	4	2.7	2.15	3.4	2.52019e-17	79	44116	0.366642
TINAGL1.Q9GZM7.OID20180.v1	Liver disease	5	2.73	2.25	3.31	3.42575e-24	110	44116	0.645248
TINAGL1.Q9GZM7.OID20180.v1	Liver disease	6	2.47	2.1	2.92	8.24467e-27	150	44116	0.329971
TINAGL1.Q9GZM7.OID20180.v1	Liver disease	7	2.45	2.11	2.85	8.12005e-32	185	44116	0.213956
TINAGL1.Q9GZM7.OID20180.v1	Liver disease	8	2.2	1.92	2.52	2.04124e-29	220	44116	0.00321518
TINAGL1.Q9GZM7.OID20180.v1	Liver disease	9	2.08	1.83	2.36	1.45462e-29	259	44116	0.00107766
TINAGL1.Q9GZM7.OID20180.v1	Liver disease	10	1.96	1.73	2.21	7.26492e-28	290	44116	4.11748e-05
TINAGL1.Q9GZM7.OID20180.v1	Liver disease	11	1.92	1.71	2.15	5.61663e-30	336	44116	0.000315239
TINAGL1.Q9GZM7.OID20180.v1	Liver disease	12	1.89	1.69	2.1	8.87525e-31	365	44116	0.000183767
TINAGL1.Q9GZM7.OID20180.v1	Liver disease	13	1.86	1.68	2.07	2.86296e-31	387	44116	4.12869e-05
TINAGL1.Q9GZM7.OID20180.v1	Liver disease	14	1.86	1.68	2.07	2.02709e-31	388	44116	4.45796e-05
TINAGL1.Q9GZM7.OID20180.v1	Liver disease	15	1.86	1.68	2.07	2.02709e-31	388	44116	4.45796e-05
TINAGL1.Q9GZM7.OID20180.v1	Liver disease	16	1.86	1.68	2.07	2.02709e-31	388	44116	4.45796e-05
TINAGL1.Q9GZM7.OID20180.v1	Liver disease	17	1.86	1.68	2.07	2.02709e-31	388	44116	4.45796e-05
CANT1.Q8WVQ1.OID20181.v1	Liver disease	1	1.65	0.93	2.93	0.0842822	12	44116	2228
CANT1.Q8WVQ1.OID20181.v1	Liver disease	2	1.71	1.21	2.41	0.00222015	34	44116	0.325038
CANT1.Q8WVQ1.OID20181.v1	Liver disease	3	1.87	1.44	2.43	2.55174e-06	59	44116	0.917064
CANT1.Q8WVQ1.OID20181.v1	Liver disease	4	1.79	1.43	2.24	3.92937e-07	79	44116	0.814518
CANT1.Q8WVQ1.OID20181.v1	Liver disease	5	1.78	1.47	2.15	3.1288e-09	110	44116	0.676073
CANT1.Q8WVQ1.OID20181.v1	Liver disease	6	1.88	1.6	2.21	3.06433e-14	150	44116	0.447586
CANT1.Q8WVQ1.OID20181.v1	Liver disease	7	1.88	1.62	2.18	3.71033e-17	185	44116	0.534584
CANT1.Q8WVQ1.OID20181.v1	Liver disease	8	1.83	1.6	2.1	1.40171e-18	220	44116	0.867234
CANT1.Q8WVQ1.OID20181.v1	Liver disease	9	1.87	1.65	2.11	1.2999e-22	259	44116	0.407686
CANT1.Q8WVQ1.OID20181.v1	Liver disease	10	1.82	1.62	2.05	2.24605e-23	290	44116	0.742637
CANT1.Q8WVQ1.OID20181.v1	Liver disease	11	1.76	1.58	1.97	5.65009e-24	336	44116	0.608721
CANT1.Q8WVQ1.OID20181.v1	Liver disease	12	1.74	1.57	1.93	7.30619e-25	365	44116	0.416209
CANT1.Q8WVQ1.OID20181.v1	Liver disease	13	1.71	1.54	1.89	9.52927e-25	387	44116	0.228296
CANT1.Q8WVQ1.OID20181.v1	Liver disease	14	1.71	1.54	1.9	7.36233e-25	388	44116	0.243348
CANT1.Q8WVQ1.OID20181.v1	Liver disease	15	1.71	1.54	1.9	7.36233e-25	388	44116	0.243348
CANT1.Q8WVQ1.OID20181.v1	Liver disease	16	1.71	1.54	1.9	7.36233e-25	388	44116	0.243348
CANT1.Q8WVQ1.OID20181.v1	Liver disease	17	1.71	1.54	1.9	7.36233e-25	388	44116	0.243348
SSC4D.Q8WTU2.OID20182.v1	Liver disease	1	0.48	0.26	0.89	0.0185475	12	44116	2245
SSC4D.Q8WTU2.OID20182.v1	Liver disease	2	0.5	0.34	0.72	0.000188562	34	44116	0.854083
SSC4D.Q8WTU2.OID20182.v1	Liver disease	3	0.43	0.33	0.57	2.44729e-09	59	44116	0.449379
SSC4D.Q8WTU2.OID20182.v1	Liver disease	4	0.44	0.35	0.56	1.35008e-11	79	44116	0.696512
SSC4D.Q8WTU2.OID20182.v1	Liver disease	5	0.39	0.32	0.47	2.47888e-21	110	44116	0.0284846
SSC4D.Q8WTU2.OID20182.v1	Liver disease	6	0.39	0.33	0.46	1.77541e-28	150	44116	0.258363
SSC4D.Q8WTU2.OID20182.v1	Liver disease	7	0.41	0.35	0.47	5.60834e-31	185	44116	0.734694
SSC4D.Q8WTU2.OID20182.v1	Liver disease	8	0.47	0.41	0.54	1.97415e-25	220	44116	0.0249065
SSC4D.Q8WTU2.OID20182.v1	Liver disease	9	0.48	0.42	0.55	1.96876e-27	259	44116	0.00939269
SSC4D.Q8WTU2.OID20182.v1	Liver disease	10	0.49	0.43	0.56	4.81639e-29	290	44116	0.0144657
SSC4D.Q8WTU2.OID20182.v1	Liver disease	11	0.51	0.45	0.57	2.48979e-30	336	44116	0.0034103
SSC4D.Q8WTU2.OID20182.v1	Liver disease	12	0.51	0.45	0.57	2.21071e-32	365	44116	0.00870433
SSC4D.Q8WTU2.OID20182.v1	Liver disease	13	0.51	0.46	0.57	1.37391e-33	387	44116	0.0206628
SSC4D.Q8WTU2.OID20182.v1	Liver disease	14	0.51	0.46	0.57	1.50573e-33	388	44116	0.0212338
SSC4D.Q8WTU2.OID20182.v1	Liver disease	15	0.51	0.46	0.57	1.50573e-33	388	44116	0.0212338
SSC4D.Q8WTU2.OID20182.v1	Liver disease	16	0.51	0.46	0.57	1.50573e-33	388	44116	0.0212338
SSC4D.Q8WTU2.OID20182.v1	Liver disease	17	0.51	0.46	0.57	1.50573e-33	388	44116	0.0212338
OLR1.P78380.OID20183.v1	Liver disease	1	0.89	0.5	1.58	0.686682	12	44116	2262
OLR1.P78380.OID20183.v1	Liver disease	2	0.97	0.69	1.36	0.856238	34	44116	0.118115
OLR1.P78380.OID20183.v1	Liver disease	3	1.2	0.92	1.56	0.171088	59	44116	0.0488604
OLR1.P78380.OID20183.v1	Liver disease	4	1.17	0.94	1.48	0.16692	79	44116	0.339524
OLR1.P78380.OID20183.v1	Liver disease	5	1.15	0.95	1.39	0.152458	110	44116	0.7272
OLR1.P78380.OID20183.v1	Liver disease	6	1.18	1	1.39	0.0523436	150	44116	0.500779
OLR1.P78380.OID20183.v1	Liver disease	7	1.2	1.03	1.39	0.0163674	185	44116	0.33105
OLR1.P78380.OID20183.v1	Liver disease	8	1.23	1.08	1.41	0.00254045	220	44116	0.139114
OLR1.P78380.OID20183.v1	Liver disease	9	1.19	1.05	1.35	0.00613486	259	44116	0.579067
OLR1.P78380.OID20183.v1	Liver disease	10	1.19	1.05	1.34	0.0045843	290	44116	0.655914
OLR1.P78380.OID20183.v1	Liver disease	11	1.17	1.05	1.31	0.00521189	336	44116	0.896781
OLR1.P78380.OID20183.v1	Liver disease	12	1.17	1.05	1.3	0.00320476	365	44116	0.979189
OLR1.P78380.OID20183.v1	Liver disease	13	1.19	1.07	1.32	0.000959407	387	44116	0.535963
OLR1.P78380.OID20183.v1	Liver disease	14	1.19	1.07	1.32	0.000863437	388	44116	0.488836
OLR1.P78380.OID20183.v1	Liver disease	15	1.19	1.07	1.32	0.000863437	388	44116	0.488836
OLR1.P78380.OID20183.v1	Liver disease	16	1.19	1.07	1.32	0.000863437	388	44116	0.488836
OLR1.P78380.OID20183.v1	Liver disease	17	1.19	1.07	1.32	0.000863437	388	44116	0.488836
DIABLO.Q9NR28.OID20184.v1	Liver disease	1	0.87	0.49	1.53	0.624953	12	44116	2279
DIABLO.Q9NR28.OID20184.v1	Liver disease	2	0.89	0.63	1.24	0.479577	34	44116	0.847263
DIABLO.Q9NR28.OID20184.v1	Liver disease	3	0.93	0.72	1.2	0.574671	59	44116	0.961757
DIABLO.Q9NR28.OID20184.v1	Liver disease	4	0.91	0.73	1.14	0.419869	79	44116	0.74745
DIABLO.Q9NR28.OID20184.v1	Liver disease	5	0.85	0.71	1.03	0.10247	110	44116	0.298095
DIABLO.Q9NR28.OID20184.v1	Liver disease	6	0.91	0.78	1.07	0.275903	150	44116	0.497443
DIABLO.Q9NR28.OID20184.v1	Liver disease	7	0.87	0.76	1.01	0.066443	185	44116	0.724613
DIABLO.Q9NR28.OID20184.v1	Liver disease	8	0.87	0.76	0.99	0.0337979	220	44116	0.696649
DIABLO.Q9NR28.OID20184.v1	Liver disease	9	0.85	0.75	0.96	0.00928856	259	44116	0.490044
DIABLO.Q9NR28.OID20184.v1	Liver disease	10	0.83	0.74	0.94	0.00208354	290	44116	0.285258
DIABLO.Q9NR28.OID20184.v1	Liver disease	11	0.83	0.74	0.92	0.000577762	336	44116	0.329031
DIABLO.Q9NR28.OID20184.v1	Liver disease	12	0.81	0.73	0.9	5.18063e-05	365	44116	0.104564
DIABLO.Q9NR28.OID20184.v1	Liver disease	13	0.81	0.73	0.89	2.44e-05	387	44116	0.108365
DIABLO.Q9NR28.OID20184.v1	Liver disease	14	0.81	0.73	0.89	2.74993e-05	388	44116	0.125494
DIABLO.Q9NR28.OID20184.v1	Liver disease	15	0.81	0.73	0.89	2.74993e-05	388	44116	0.125494
DIABLO.Q9NR28.OID20184.v1	Liver disease	16	0.81	0.73	0.89	2.74993e-05	388	44116	0.125494
DIABLO.Q9NR28.OID20184.v1	Liver disease	17	0.81	0.73	0.89	2.74993e-05	388	44116	0.125494
LRP11.Q86VZ4.OID20185.v1	Liver disease	1	0.95	0.53	1.7	0.864754	12	44116	2296
LRP11.Q86VZ4.OID20185.v1	Liver disease	2	1.24	0.87	1.77	0.232953	34	44116	0.470508
LRP11.Q86VZ4.OID20185.v1	Liver disease	3	1.2	0.92	1.57	0.173914	59	44116	0.796689
LRP11.Q86VZ4.OID20185.v1	Liver disease	4	1.22	0.97	1.53	0.0963813	79	44116	0.828874
LRP11.Q86VZ4.OID20185.v1	Liver disease	5	1.34	1.1	1.63	0.00310881	110	44116	0.330682
LRP11.Q86VZ4.OID20185.v1	Liver disease	6	1.34	1.13	1.59	0.000606674	150	44116	0.487141
LRP11.Q86VZ4.OID20185.v1	Liver disease	7	1.42	1.22	1.66	5.30937e-06	185	44116	0.114167
LRP11.Q86VZ4.OID20185.v1	Liver disease	8	1.4	1.22	1.61	1.75054e-06	220	44116	0.248556
LRP11.Q86VZ4.OID20185.v1	Liver disease	9	1.41	1.24	1.61	1.34656e-07	259	44116	0.208039
LRP11.Q86VZ4.OID20185.v1	Liver disease	10	1.39	1.23	1.57	1.1519e-07	290	44116	0.392769
LRP11.Q86VZ4.OID20185.v1	Liver disease	11	1.37	1.23	1.54	4.19033e-08	336	44116	0.607394
LRP11.Q86VZ4.OID20185.v1	Liver disease	12	1.4	1.25	1.56	1.50253e-09	365	44116	0.395852
LRP11.Q86VZ4.OID20185.v1	Liver disease	13	1.39	1.25	1.54	1.50899e-09	387	44116	0.729863
LRP11.Q86VZ4.OID20185.v1	Liver disease	14	1.38	1.25	1.54	1.47394e-09	388	44116	0.741012
LRP11.Q86VZ4.OID20185.v1	Liver disease	15	1.38	1.25	1.54	1.47394e-09	388	44116	0.741012
LRP11.Q86VZ4.OID20185.v1	Liver disease	16	1.38	1.25	1.54	1.47394e-09	388	44116	0.741012
LRP11.Q86VZ4.OID20185.v1	Liver disease	17	1.38	1.25	1.54	1.47394e-09	388	44116	0.741012
SEMA3F.Q13275.OID20186.v1	Liver disease	1	1.8	0.97	3.36	0.0640932	12	44116	2313
SEMA3F.Q13275.OID20186.v1	Liver disease	2	2.02	1.39	2.93	0.000204768	34	44116	0.833804
SEMA3F.Q13275.OID20186.v1	Liver disease	3	1.91	1.44	2.53	7.77518e-06	59	44116	0.414958
SEMA3F.Q13275.OID20186.v1	Liver disease	4	1.86	1.45	2.37	7.03246e-07	79	44116	0.876713
SEMA3F.Q13275.OID20186.v1	Liver disease	5	1.74	1.41	2.14	1.74974e-07	110	44116	0.168958
SEMA3F.Q13275.OID20186.v1	Liver disease	6	1.55	1.3	1.85	1.19637e-06	150	44116	0.0183918
SEMA3F.Q13275.OID20186.v1	Liver disease	7	1.66	1.41	1.95	6.28692e-10	185	44116	0.430345
SEMA3F.Q13275.OID20186.v1	Liver disease	8	1.6	1.38	1.85	4.26775e-10	220	44116	0.298297
SEMA3F.Q13275.OID20186.v1	Liver disease	9	1.61	1.4	1.84	8.27321e-12	259	44116	0.830222
SEMA3F.Q13275.OID20186.v1	Liver disease	10	1.58	1.39	1.8	2.90568e-12	290	44116	0.800608
SEMA3F.Q13275.OID20186.v1	Liver disease	11	1.56	1.38	1.76	3.30214e-13	336	44116	0.782993
SEMA3F.Q13275.OID20186.v1	Liver disease	12	1.54	1.37	1.73	1.56157e-13	365	44116	0.552608
SEMA3F.Q13275.OID20186.v1	Liver disease	13	1.56	1.39	1.74	8.77223e-15	387	44116	0.739256
SEMA3F.Q13275.OID20186.v1	Liver disease	14	1.56	1.39	1.74	6.33086e-15	388	44116	0.778884
SEMA3F.Q13275.OID20186.v1	Liver disease	15	1.56	1.39	1.74	6.33086e-15	388	44116	0.778884
SEMA3F.Q13275.OID20186.v1	Liver disease	16	1.56	1.39	1.74	6.33086e-15	388	44116	0.778884
SEMA3F.Q13275.OID20186.v1	Liver disease	17	1.56	1.39	1.74	6.33086e-15	388	44116	0.778884
LEP.P41159.OID20187.v1	Liver disease	1	0.89	0.34	2.33	0.815596	12	44116	2330
LEP.P41159.OID20187.v1	Liver disease	2	1.05	0.59	1.9	0.860129	34	44116	0.326255
LEP.P41159.OID20187.v1	Liver disease	3	1.04	0.66	1.64	0.85216	59	44116	0.233726
LEP.P41159.OID20187.v1	Liver disease	4	1.17	0.79	1.73	0.422801	79	44116	0.856523
LEP.P41159.OID20187.v1	Liver disease	5	1.2	0.86	1.68	0.274856	110	44116	0.916292
LEP.P41159.OID20187.v1	Liver disease	6	1.22	0.92	1.63	0.172237	150	44116	0.483121
LEP.P41159.OID20187.v1	Liver disease	7	1.2	0.93	1.55	0.171289	185	44116	0.471076
LEP.P41159.OID20187.v1	Liver disease	8	1.27	1	1.61	0.0466721	220	44116	0.314894
LEP.P41159.OID20187.v1	Liver disease	9	1.25	1.01	1.56	0.0413146	259	44116	0.148001
LEP.P41159.OID20187.v1	Liver disease	10	1.21	0.98	1.48	0.0734063	290	44116	0.221615
LEP.P41159.OID20187.v1	Liver disease	11	1.2	0.99	1.45	0.0612019	336	44116	0.154137
LEP.P41159.OID20187.v1	Liver disease	12	1.24	1.04	1.49	0.0196421	365	44116	0.219533
LEP.P41159.OID20187.v1	Liver disease	13	1.24	1.04	1.48	0.018683	387	44116	0.37384
LEP.P41159.OID20187.v1	Liver disease	14	1.24	1.04	1.48	0.0174987	388	44116	0.38854
LEP.P41159.OID20187.v1	Liver disease	15	1.24	1.04	1.48	0.0174987	388	44116	0.38854
LEP.P41159.OID20187.v1	Liver disease	16	1.24	1.04	1.48	0.0174987	388	44116	0.38854
LEP.P41159.OID20187.v1	Liver disease	17	1.24	1.04	1.48	0.0174987	388	44116	0.38854
LPL.P06858.OID20188.v1	Liver disease	1	1.33	0.7	2.53	0.378034	12	44116	2347
LPL.P06858.OID20188.v1	Liver disease	2	1.1	0.74	1.62	0.645905	34	44116	0.154573
LPL.P06858.OID20188.v1	Liver disease	3	1.16	0.86	1.56	0.339302	59	44116	0.845046
LPL.P06858.OID20188.v1	Liver disease	4	1.07	0.82	1.39	0.614185	79	44116	0.317538
LPL.P06858.OID20188.v1	Liver disease	5	0.97	0.78	1.21	0.812218	110	44116	0.239999
LPL.P06858.OID20188.v1	Liver disease	6	1	0.83	1.21	0.970375	150	44116	0.518317
LPL.P06858.OID20188.v1	Liver disease	7	0.93	0.79	1.11	0.433568	185	44116	0.225726
LPL.P06858.OID20188.v1	Liver disease	8	0.88	0.75	1.02	0.0913095	220	44116	0.166133
LPL.P06858.OID20188.v1	Liver disease	9	0.83	0.72	0.96	0.0102691	259	44116	0.0273044
LPL.P06858.OID20188.v1	Liver disease	10	0.84	0.73	0.96	0.00988226	290	44116	0.0855808
LPL.P06858.OID20188.v1	Liver disease	11	0.78	0.69	0.89	0.000121314	336	44116	0.00651512
LPL.P06858.OID20188.v1	Liver disease	12	0.83	0.73	0.93	0.00187695	365	44116	0.146103
LPL.P06858.OID20188.v1	Liver disease	13	0.83	0.74	0.93	0.00171928	387	44116	0.111259
LPL.P06858.OID20188.v1	Liver disease	14	0.83	0.74	0.93	0.00154607	388	44116	0.0948427
LPL.P06858.OID20188.v1	Liver disease	15	0.83	0.74	0.93	0.00154607	388	44116	0.0948427
LPL.P06858.OID20188.v1	Liver disease	16	0.83	0.74	0.93	0.00154607	388	44116	0.0948427
LPL.P06858.OID20188.v1	Liver disease	17	0.83	0.74	0.93	0.00154607	388	44116	0.0948427
ADGRG2.Q8IZP9.OID20189.v1	Liver disease	1	1.89	1.02	3.52	0.0430657	12	44116	2364
ADGRG2.Q8IZP9.OID20189.v1	Liver disease	2	1.33	0.91	1.94	0.141385	34	44116	0.221096
ADGRG2.Q8IZP9.OID20189.v1	Liver disease	3	1.25	0.94	1.67	0.124757	59	44116	0.42944
ADGRG2.Q8IZP9.OID20189.v1	Liver disease	4	1.31	1.02	1.68	0.0337486	79	44116	0.326163
ADGRG2.Q8IZP9.OID20189.v1	Liver disease	5	1.31	1.06	1.62	0.0110761	110	44116	0.994264
ADGRG2.Q8IZP9.OID20189.v1	Liver disease	6	1.3	1.08	1.55	0.00464328	150	44116	0.891472
ADGRG2.Q8IZP9.OID20189.v1	Liver disease	7	1.34	1.14	1.58	0.000331609	185	44116	0.471374
ADGRG2.Q8IZP9.OID20189.v1	Liver disease	8	1.33	1.15	1.54	0.000162895	220	44116	0.54458
ADGRG2.Q8IZP9.OID20189.v1	Liver disease	9	1.27	1.11	1.46	0.000639024	259	44116	0.370558
ADGRG2.Q8IZP9.OID20189.v1	Liver disease	10	1.24	1.09	1.41	0.00136352	290	44116	0.126416
ADGRG2.Q8IZP9.OID20189.v1	Liver disease	11	1.25	1.11	1.41	0.000333626	336	44116	0.257885
ADGRG2.Q8IZP9.OID20189.v1	Liver disease	12	1.28	1.14	1.44	2.33381e-05	365	44116	0.724799
ADGRG2.Q8IZP9.OID20189.v1	Liver disease	13	1.27	1.13	1.42	3.93907e-05	387	44116	0.3854
ADGRG2.Q8IZP9.OID20189.v1	Liver disease	14	1.27	1.14	1.42	3.05535e-05	388	44116	0.431297
ADGRG2.Q8IZP9.OID20189.v1	Liver disease	15	1.27	1.14	1.42	3.05535e-05	388	44116	0.431297
ADGRG2.Q8IZP9.OID20189.v1	Liver disease	16	1.27	1.14	1.42	3.05535e-05	388	44116	0.431297
ADGRG2.Q8IZP9.OID20189.v1	Liver disease	17	1.27	1.14	1.42	3.05535e-05	388	44116	0.431297
SIGLEC7.Q9Y286.OID20190.v1	Liver disease	1	1.57	0.87	2.85	0.135397	12	44116	2381
SIGLEC7.Q9Y286.OID20190.v1	Liver disease	2	1.9	1.32	2.73	0.000507895	34	44116	0.150079
SIGLEC7.Q9Y286.OID20190.v1	Liver disease	3	2.04	1.54	2.68	4.68123e-07	59	44116	0.733693
SIGLEC7.Q9Y286.OID20190.v1	Liver disease	4	2.19	1.72	2.78	1.36623e-10	79	44116	0.223962
SIGLEC7.Q9Y286.OID20190.v1	Liver disease	5	2.23	1.82	2.73	8.78475e-15	110	44116	0.528101
SIGLEC7.Q9Y286.OID20190.v1	Liver disease	6	2.37	1.99	2.81	1.82132e-22	150	44116	0.263237
SIGLEC7.Q9Y286.OID20190.v1	Liver disease	7	2.44	2.09	2.85	3.28807e-29	185	44116	0.0787219
SIGLEC7.Q9Y286.OID20190.v1	Liver disease	8	2.4	2.08	2.77	4.11024e-33	220	44116	0.144155
SIGLEC7.Q9Y286.OID20190.v1	Liver disease	9	2.4	2.1	2.74	1.89268e-38	259	44116	0.102735
SIGLEC7.Q9Y286.OID20190.v1	Liver disease	10	2.33	2.06	2.64	5.54293e-40	290	44116	0.329267
SIGLEC7.Q9Y286.OID20190.v1	Liver disease	11	2.39	2.13	2.69	1.49092e-48	336	44116	0.135971
SIGLEC7.Q9Y286.OID20190.v1	Liver disease	12	2.38	2.13	2.66	3.87475e-52	365	44116	0.192604
SIGLEC7.Q9Y286.OID20190.v1	Liver disease	13	2.33	2.09	2.6	2.79253e-52	387	44116	0.340342
SIGLEC7.Q9Y286.OID20190.v1	Liver disease	14	2.34	2.09	2.6	8.54033e-53	388	44116	0.257737
SIGLEC7.Q9Y286.OID20190.v1	Liver disease	15	2.34	2.09	2.6	8.54033e-53	388	44116	0.257737
SIGLEC7.Q9Y286.OID20190.v1	Liver disease	16	2.34	2.09	2.6	8.54033e-53	388	44116	0.257737
SIGLEC7.Q9Y286.OID20190.v1	Liver disease	17	2.34	2.09	2.6	8.54033e-53	388	44116	0.257737
NPTXR.O95502.OID20191.v1	Liver disease	1	1.49	0.86	2.59	0.151922	12	44116	2398
NPTXR.O95502.OID20191.v1	Liver disease	2	1.66	1.21	2.27	0.00164717	34	44116	0.851463
NPTXR.O95502.OID20191.v1	Liver disease	3	1.54	1.21	1.97	0.00048388	59	44116	0.91317
NPTXR.O95502.OID20191.v1	Liver disease	4	1.48	1.2	1.83	0.00025821	79	44116	0.345126
NPTXR.O95502.OID20191.v1	Liver disease	5	1.36	1.14	1.63	0.000817968	110	44116	0.187386
NPTXR.O95502.OID20191.v1	Liver disease	6	1.43	1.22	1.66	5.81992e-06	150	44116	0.852497
NPTXR.O95502.OID20191.v1	Liver disease	7	1.46	1.27	1.68	7.34696e-08	185	44116	0.661065
NPTXR.O95502.OID20191.v1	Liver disease	8	1.38	1.22	1.57	5.1925e-07	220	44116	0.366317
NPTXR.O95502.OID20191.v1	Liver disease	9	1.35	1.2	1.52	4.94109e-07	259	44116	0.106965
NPTXR.O95502.OID20191.v1	Liver disease	10	1.36	1.22	1.52	4.06397e-08	290	44116	0.20754
NPTXR.O95502.OID20191.v1	Liver disease	11	1.32	1.19	1.46	1.38284e-07	336	44116	0.0382948
NPTXR.O95502.OID20191.v1	Liver disease	12	1.3	1.17	1.43	2.82978e-07	365	44116	0.01441
NPTXR.O95502.OID20191.v1	Liver disease	13	1.28	1.17	1.41	3.31408e-07	387	44116	0.00551129
NPTXR.O95502.OID20191.v1	Liver disease	14	1.28	1.17	1.41	3.35628e-07	388	44116	0.00503184
NPTXR.O95502.OID20191.v1	Liver disease	15	1.28	1.17	1.41	3.35628e-07	388	44116	0.00503184
NPTXR.O95502.OID20191.v1	Liver disease	16	1.28	1.17	1.41	3.35628e-07	388	44116	0.00503184
NPTXR.O95502.OID20191.v1	Liver disease	17	1.28	1.17	1.41	3.35628e-07	388	44116	0.00503184
GRAP2.O75791.OID20192.v1	Liver disease	1	1.12	0.64	1.97	0.689605	12	44116	2415
GRAP2.O75791.OID20192.v1	Liver disease	2	1.04	0.75	1.46	0.812803	34	44116	0.297905
GRAP2.O75791.OID20192.v1	Liver disease	3	1.05	0.82	1.36	0.687185	59	44116	0.441185
GRAP2.O75791.OID20192.v1	Liver disease	4	0.95	0.76	1.19	0.658626	79	44116	0.0942738
GRAP2.O75791.OID20192.v1	Liver disease	5	0.84	0.7	1.01	0.0644056	110	44116	0.00680739
GRAP2.O75791.OID20192.v1	Liver disease	6	0.89	0.76	1.05	0.156948	150	44116	0.64317
GRAP2.O75791.OID20192.v1	Liver disease	7	0.85	0.73	0.98	0.0227778	185	44116	0.200808
GRAP2.O75791.OID20192.v1	Liver disease	8	0.84	0.73	0.95	0.00745092	220	44116	0.222481
GRAP2.O75791.OID20192.v1	Liver disease	9	0.83	0.73	0.93	0.00196913	259	44116	0.236607
GRAP2.O75791.OID20192.v1	Liver disease	10	0.8	0.71	0.89	9.68649e-05	290	44116	0.049854
GRAP2.O75791.OID20192.v1	Liver disease	11	0.79	0.71	0.88	2.3236e-05	336	44116	0.139195
GRAP2.O75791.OID20192.v1	Liver disease	12	0.78	0.71	0.87	2.84052e-06	365	44116	0.0784934
GRAP2.O75791.OID20192.v1	Liver disease	13	0.78	0.7	0.86	8.13198e-07	387	44116	0.0704466
GRAP2.O75791.OID20192.v1	Liver disease	14	0.78	0.71	0.86	8.44646e-07	388	44116	0.0768968
GRAP2.O75791.OID20192.v1	Liver disease	15	0.78	0.71	0.86	8.44646e-07	388	44116	0.0768968
GRAP2.O75791.OID20192.v1	Liver disease	16	0.78	0.71	0.86	8.44646e-07	388	44116	0.0768968
GRAP2.O75791.OID20192.v1	Liver disease	17	0.78	0.71	0.86	8.44646e-07	388	44116	0.0768968
CDHR5.Q9HBB8.OID20193.v1	Liver disease	1	0.78	0.43	1.41	0.405238	12	44116	2432
CDHR5.Q9HBB8.OID20193.v1	Liver disease	2	0.88	0.61	1.25	0.476277	34	44116	0.431907
CDHR5.Q9HBB8.OID20193.v1	Liver disease	3	0.74	0.56	0.97	0.0265039	59	44116	0.0629432
CDHR5.Q9HBB8.OID20193.v1	Liver disease	4	0.74	0.58	0.93	0.0106347	79	44116	0.342238
CDHR5.Q9HBB8.OID20193.v1	Liver disease	5	0.71	0.58	0.86	0.000598104	110	44116	0.124055
CDHR5.Q9HBB8.OID20193.v1	Liver disease	6	0.78	0.66	0.92	0.00399769	150	44116	0.381053
CDHR5.Q9HBB8.OID20193.v1	Liver disease	7	0.78	0.67	0.91	0.00148284	185	44116	0.617377
CDHR5.Q9HBB8.OID20193.v1	Liver disease	8	0.8	0.69	0.92	0.00168918	220	44116	0.285367
CDHR5.Q9HBB8.OID20193.v1	Liver disease	9	0.85	0.74	0.96	0.0109876	259	44116	0.025879
CDHR5.Q9HBB8.OID20193.v1	Liver disease	10	0.84	0.74	0.95	0.00529045	290	44116	0.0887184
CDHR5.Q9HBB8.OID20193.v1	Liver disease	11	0.87	0.77	0.97	0.0142978	336	44116	0.0207985
CDHR5.Q9HBB8.OID20193.v1	Liver disease	12	0.86	0.77	0.96	0.00627658	365	44116	0.109091
CDHR5.Q9HBB8.OID20193.v1	Liver disease	13	0.84	0.76	0.94	0.0015102	387	44116	0.537112
CDHR5.Q9HBB8.OID20193.v1	Liver disease	14	0.84	0.76	0.94	0.00138488	388	44116	0.59181
CDHR5.Q9HBB8.OID20193.v1	Liver disease	15	0.84	0.76	0.94	0.00138488	388	44116	0.59181
CDHR5.Q9HBB8.OID20193.v1	Liver disease	16	0.84	0.76	0.94	0.00138488	388	44116	0.59181
CDHR5.Q9HBB8.OID20193.v1	Liver disease	17	0.84	0.76	0.94	0.00138488	388	44116	0.59181
THOP1.P52888.OID20194.v1	Liver disease	1	1.97	1.08	3.57	0.0261024	12	44116	2449
THOP1.P52888.OID20194.v1	Liver disease	2	2.01	1.4	2.88	0.000162859	34	44116	0.875447
THOP1.P52888.OID20194.v1	Liver disease	3	2.1	1.6	2.77	1.01799e-07	59	44116	0.619228
THOP1.P52888.OID20194.v1	Liver disease	4	1.88	1.48	2.38	1.6823e-07	79	44116	0.371577
THOP1.P52888.OID20194.v1	Liver disease	5	2.05	1.68	2.5	1.83149e-12	110	44116	0.862289
THOP1.P52888.OID20194.v1	Liver disease	6	1.88	1.59	2.23	4.1932e-13	150	44116	0.292845
THOP1.P52888.OID20194.v1	Liver disease	7	1.82	1.56	2.12	3.23648e-14	185	44116	0.144386
THOP1.P52888.OID20194.v1	Liver disease	8	1.77	1.54	2.04	2.60777e-15	220	44116	0.0744943
THOP1.P52888.OID20194.v1	Liver disease	9	1.7	1.5	1.94	1.10317e-15	259	44116	0.0661725
THOP1.P52888.OID20194.v1	Liver disease	10	1.74	1.54	1.97	1.41397e-18	290	44116	0.351351
THOP1.P52888.OID20194.v1	Liver disease	11	1.74	1.55	1.95	2.6104e-21	336	44116	0.488917
THOP1.P52888.OID20194.v1	Liver disease	12	1.72	1.54	1.92	4.62715e-22	365	44116	0.453825
THOP1.P52888.OID20194.v1	Liver disease	13	1.74	1.56	1.94	4.59084e-24	387	44116	0.979167
THOP1.P52888.OID20194.v1	Liver disease	14	1.74	1.57	1.94	2.85098e-24	388	44116	0.901995
THOP1.P52888.OID20194.v1	Liver disease	15	1.74	1.57	1.94	2.85098e-24	388	44116	0.901995
THOP1.P52888.OID20194.v1	Liver disease	16	1.74	1.57	1.94	2.85098e-24	388	44116	0.901995
THOP1.P52888.OID20194.v1	Liver disease	17	1.74	1.57	1.94	2.85098e-24	388	44116	0.901995
GLRX.P35754.OID20195.v1	Liver disease	1	1.11	0.62	1.97	0.721486	12	44116	2466
GLRX.P35754.OID20195.v1	Liver disease	2	1.1	0.78	1.55	0.598159	34	44116	0.8632
GLRX.P35754.OID20195.v1	Liver disease	3	1.09	0.84	1.42	0.518236	59	44116	0.735873
GLRX.P35754.OID20195.v1	Liver disease	4	1.11	0.88	1.39	0.373008	79	44116	0.752111
GLRX.P35754.OID20195.v1	Liver disease	5	1.12	0.92	1.35	0.256744	110	44116	0.8863
GLRX.P35754.OID20195.v1	Liver disease	6	1.07	0.91	1.26	0.426066	150	44116	0.582155
GLRX.P35754.OID20195.v1	Liver disease	7	1.08	0.93	1.25	0.293903	185	44116	0.833214
GLRX.P35754.OID20195.v1	Liver disease	8	1.08	0.95	1.24	0.241358	220	44116	0.851532
GLRX.P35754.OID20195.v1	Liver disease	9	1.04	0.92	1.18	0.555953	259	44116	0.365006
GLRX.P35754.OID20195.v1	Liver disease	10	1.02	0.91	1.15	0.713	290	44116	0.257339
GLRX.P35754.OID20195.v1	Liver disease	11	1.02	0.92	1.14	0.675324	336	44116	0.350238
GLRX.P35754.OID20195.v1	Liver disease	12	1.03	0.92	1.14	0.618703	365	44116	0.506883
GLRX.P35754.OID20195.v1	Liver disease	13	1.05	0.95	1.16	0.360385	387	44116	0.797626
GLRX.P35754.OID20195.v1	Liver disease	14	1.05	0.95	1.16	0.352995	388	44116	0.767029
GLRX.P35754.OID20195.v1	Liver disease	15	1.05	0.95	1.16	0.352995	388	44116	0.767029
GLRX.P35754.OID20195.v1	Liver disease	16	1.05	0.95	1.16	0.352995	388	44116	0.767029
GLRX.P35754.OID20195.v1	Liver disease	17	1.05	0.95	1.16	0.352995	388	44116	0.767029
KITLG.P21583.OID20196.v1	Liver disease	1	0.31	0.17	0.56	9.21335e-05	12	44116	2483
KITLG.P21583.OID20196.v1	Liver disease	2	0.39	0.27	0.55	1.61857e-07	34	44116	0.226733
KITLG.P21583.OID20196.v1	Liver disease	3	0.4	0.3	0.52	2.45681e-11	59	44116	0.851524
KITLG.P21583.OID20196.v1	Liver disease	4	0.43	0.34	0.54	5.53787e-13	79	44116	0.558129
KITLG.P21583.OID20196.v1	Liver disease	5	0.39	0.32	0.48	1.07655e-20	110	44116	0.480364
KITLG.P21583.OID20196.v1	Liver disease	6	0.44	0.37	0.52	5.64308e-22	150	44116	0.20671
KITLG.P21583.OID20196.v1	Liver disease	7	0.44	0.37	0.51	4.52551e-27	185	44116	0.54288
KITLG.P21583.OID20196.v1	Liver disease	8	0.44	0.39	0.51	2.53136e-30	220	44116	0.519826
KITLG.P21583.OID20196.v1	Liver disease	9	0.46	0.41	0.53	6.06958e-32	259	44116	0.230097
KITLG.P21583.OID20196.v1	Liver disease	10	0.47	0.42	0.53	2.58848e-34	290	44116	0.226625
KITLG.P21583.OID20196.v1	Liver disease	11	0.47	0.42	0.52	1.36827e-40	336	44116	0.442046
KITLG.P21583.OID20196.v1	Liver disease	12	0.47	0.42	0.53	2.98304e-42	365	44116	0.318145
KITLG.P21583.OID20196.v1	Liver disease	13	0.49	0.44	0.54	1.72725e-41	387	44116	0.219042
KITLG.P21583.OID20196.v1	Liver disease	14	0.49	0.44	0.54	1.86977e-41	388	44116	0.224528
KITLG.P21583.OID20196.v1	Liver disease	15	0.49	0.44	0.54	1.86977e-41	388	44116	0.224528
KITLG.P21583.OID20196.v1	Liver disease	16	0.49	0.44	0.54	1.86977e-41	388	44116	0.224528
KITLG.P21583.OID20196.v1	Liver disease	17	0.49	0.44	0.54	1.86977e-41	388	44116	0.224528
PILRB.Q9UKJ0.OID20197.v1	Liver disease	1	1.26	0.71	2.24	0.4323	12	44116	2500
PILRB.Q9UKJ0.OID20197.v1	Liver disease	2	1.96	1.37	2.8	0.000226488	34	44116	0.0751041
PILRB.Q9UKJ0.OID20197.v1	Liver disease	3	2.1	1.6	2.76	8.64063e-08	59	44116	0.150833
PILRB.Q9UKJ0.OID20197.v1	Liver disease	4	2	1.58	2.52	7.49137e-09	79	44116	0.446392
PILRB.Q9UKJ0.OID20197.v1	Liver disease	5	2.03	1.67	2.48	2.165e-12	110	44116	0.695266
PILRB.Q9UKJ0.OID20197.v1	Liver disease	6	1.9	1.6	2.24	1.0009e-13	150	44116	0.344141
PILRB.Q9UKJ0.OID20197.v1	Liver disease	7	1.93	1.66	2.25	2.44742e-17	185	44116	0.855034
PILRB.Q9UKJ0.OID20197.v1	Liver disease	8	1.82	1.58	2.09	3.83993e-17	220	44116	0.228776
PILRB.Q9UKJ0.OID20197.v1	Liver disease	9	1.86	1.64	2.12	3.42515e-21	259	44116	0.995777
PILRB.Q9UKJ0.OID20197.v1	Liver disease	10	1.87	1.66	2.12	4.93073e-24	290	44116	0.595932
PILRB.Q9UKJ0.OID20197.v1	Liver disease	11	1.88	1.68	2.11	9.18743e-28	336	44116	0.458551
PILRB.Q9UKJ0.OID20197.v1	Liver disease	12	1.9	1.71	2.12	5.54013e-31	365	44116	0.352761
PILRB.Q9UKJ0.OID20197.v1	Liver disease	13	1.86	1.67	2.06	1.58728e-30	387	44116	0.889869
PILRB.Q9UKJ0.OID20197.v1	Liver disease	14	1.85	1.67	2.06	2.08647e-30	388	44116	0.93995
PILRB.Q9UKJ0.OID20197.v1	Liver disease	15	1.85	1.67	2.06	2.08647e-30	388	44116	0.93995
PILRB.Q9UKJ0.OID20197.v1	Liver disease	16	1.85	1.67	2.06	2.08647e-30	388	44116	0.93995
PILRB.Q9UKJ0.OID20197.v1	Liver disease	17	1.85	1.67	2.06	2.08647e-30	388	44116	0.93995
CLUL1.Q15846.OID20198.v1	Liver disease	1	1.44	0.79	2.61	0.230478	12	44116	2517
CLUL1.Q15846.OID20198.v1	Liver disease	2	1.3	0.91	1.85	0.149136	34	44116	0.84526
CLUL1.Q15846.OID20198.v1	Liver disease	3	1.28	0.98	1.68	0.0724975	59	44116	0.880131
CLUL1.Q15846.OID20198.v1	Liver disease	4	1.26	1	1.59	0.0535936	79	44116	0.568368
CLUL1.Q15846.OID20198.v1	Liver disease	5	1.26	1.03	1.53	0.0228258	110	44116	0.916973
CLUL1.Q15846.OID20198.v1	Liver disease	6	1.21	1.02	1.44	0.0250618	150	44116	0.484552
CLUL1.Q15846.OID20198.v1	Liver disease	7	1.29	1.11	1.51	0.00102052	185	44116	0.535356
CLUL1.Q15846.OID20198.v1	Liver disease	8	1.25	1.09	1.44	0.00167773	220	44116	0.967527
CLUL1.Q15846.OID20198.v1	Liver disease	9	1.21	1.06	1.37	0.00481325	259	44116	0.236123
CLUL1.Q15846.OID20198.v1	Liver disease	10	1.2	1.06	1.36	0.00340682	290	44116	0.257861
CLUL1.Q15846.OID20198.v1	Liver disease	11	1.19	1.07	1.34	0.00224608	336	44116	0.292978
CLUL1.Q15846.OID20198.v1	Liver disease	12	1.25	1.12	1.39	7.88466e-05	365	44116	0.912324
CLUL1.Q15846.OID20198.v1	Liver disease	13	1.24	1.12	1.38	6.1289e-05	387	44116	0.802475
CLUL1.Q15846.OID20198.v1	Liver disease	14	1.25	1.12	1.39	4.36924e-05	388	44116	0.895754
CLUL1.Q15846.OID20198.v1	Liver disease	15	1.25	1.12	1.39	4.36924e-05	388	44116	0.895754
CLUL1.Q15846.OID20198.v1	Liver disease	16	1.25	1.12	1.39	4.36924e-05	388	44116	0.895754
CLUL1.Q15846.OID20198.v1	Liver disease	17	1.25	1.12	1.39	4.36924e-05	388	44116	0.895754
AHCY.P23526.OID20199.v1	Liver disease	1	1.4	0.79	2.49	0.250055	12	44116	2534
AHCY.P23526.OID20199.v1	Liver disease	2	1.24	0.88	1.74	0.219882	34	44116	0.394636
AHCY.P23526.OID20199.v1	Liver disease	3	1.37	1.05	1.77	0.0185551	59	44116	0.93526
AHCY.P23526.OID20199.v1	Liver disease	4	1.28	1.02	1.61	0.0302972	79	44116	0.547078
AHCY.P23526.OID20199.v1	Liver disease	5	1.21	1	1.47	0.0486586	110	44116	0.190072
AHCY.P23526.OID20199.v1	Liver disease	6	1.17	0.99	1.38	0.0623734	150	44116	0.212305
AHCY.P23526.OID20199.v1	Liver disease	7	1.16	1	1.34	0.0482957	185	44116	0.312063
AHCY.P23526.OID20199.v1	Liver disease	8	1.13	0.99	1.3	0.0686536	220	44116	0.279942
AHCY.P23526.OID20199.v1	Liver disease	9	1.1	0.98	1.25	0.117229	259	44116	0.203442
AHCY.P23526.OID20199.v1	Liver disease	10	1.08	0.96	1.22	0.18137	290	44116	0.148543
AHCY.P23526.OID20199.v1	Liver disease	11	1.08	0.97	1.2	0.182322	336	44116	0.253983
AHCY.P23526.OID20199.v1	Liver disease	12	1.06	0.96	1.18	0.241078	365	44116	0.164983
AHCY.P23526.OID20199.v1	Liver disease	13	1.05	0.95	1.17	0.304216	387	44116	0.120538
AHCY.P23526.OID20199.v1	Liver disease	14	1.06	0.95	1.17	0.298336	388	44116	0.128855
AHCY.P23526.OID20199.v1	Liver disease	15	1.06	0.95	1.17	0.298336	388	44116	0.128855
AHCY.P23526.OID20199.v1	Liver disease	16	1.06	0.95	1.17	0.298336	388	44116	0.128855
AHCY.P23526.OID20199.v1	Liver disease	17	1.06	0.95	1.17	0.298336	388	44116	0.128855
FABP2.P12104.OID20200.v1	Liver disease	1	1.32	0.74	2.33	0.345104	12	44116	2551
FABP2.P12104.OID20200.v1	Liver disease	2	1.18	0.85	1.65	0.322718	34	44116	0.46128
FABP2.P12104.OID20200.v1	Liver disease	3	1.23	0.95	1.58	0.11567	59	44116	0.980766
FABP2.P12104.OID20200.v1	Liver disease	4	1.18	0.95	1.47	0.133499	79	44116	0.787155
FABP2.P12104.OID20200.v1	Liver disease	5	1.23	1.02	1.48	0.0297315	110	44116	0.77082
FABP2.P12104.OID20200.v1	Liver disease	6	1.16	0.99	1.36	0.0690248	150	44116	0.3193
FABP2.P12104.OID20200.v1	Liver disease	7	1.23	1.06	1.42	0.00497272	185	44116	0.718887
FABP2.P12104.OID20200.v1	Liver disease	8	1.17	1.02	1.33	0.0212034	220	44116	0.493985
FABP2.P12104.OID20200.v1	Liver disease	9	1.19	1.05	1.34	0.00585986	259	44116	0.954779
FABP2.P12104.OID20200.v1	Liver disease	10	1.17	1.04	1.31	0.0077706	290	44116	0.723128
FABP2.P12104.OID20200.v1	Liver disease	11	1.17	1.05	1.31	0.00333028	336	44116	0.803157
FABP2.P12104.OID20200.v1	Liver disease	12	1.2	1.09	1.33	0.000423941	365	44116	0.624902
FABP2.P12104.OID20200.v1	Liver disease	13	1.21	1.1	1.34	0.000167161	387	44116	0.459829
FABP2.P12104.OID20200.v1	Liver disease	14	1.21	1.1	1.34	0.000158414	388	44116	0.439543
FABP2.P12104.OID20200.v1	Liver disease	15	1.21	1.1	1.34	0.000158414	388	44116	0.439543
FABP2.P12104.OID20200.v1	Liver disease	16	1.21	1.1	1.34	0.000158414	388	44116	0.439543
FABP2.P12104.OID20200.v1	Liver disease	17	1.21	1.1	1.34	0.000158414	388	44116	0.439543
REN.P00797.OID20201.v1	Liver disease	1	2.37	1.28	4.38	0.00585631	12	44116	2568
REN.P00797.OID20201.v1	Liver disease	2	1.99	1.37	2.89	0.000280188	34	44116	0.898952
REN.P00797.OID20201.v1	Liver disease	3	1.8	1.36	2.39	4.21571e-05	59	44116	0.396499
REN.P00797.OID20201.v1	Liver disease	4	1.93	1.51	2.46	1.25286e-07	79	44116	0.444561
REN.P00797.OID20201.v1	Liver disease	5	1.87	1.52	2.29	2.63742e-09	110	44116	0.928618
REN.P00797.OID20201.v1	Liver disease	6	1.85	1.55	2.21	9.76296e-12	150	44116	0.763378
REN.P00797.OID20201.v1	Liver disease	7	1.87	1.6	2.2	1.39642e-14	185	44116	0.882431
REN.P00797.OID20201.v1	Liver disease	8	1.76	1.53	2.04	1.99579e-14	220	44116	0.30891
REN.P00797.OID20201.v1	Liver disease	9	1.7	1.49	1.94	7.03038e-15	259	44116	0.302716
REN.P00797.OID20201.v1	Liver disease	10	1.69	1.49	1.92	3.49634e-16	290	44116	0.530357
REN.P00797.OID20201.v1	Liver disease	11	1.71	1.52	1.92	4.28684e-19	336	44116	0.982117
REN.P00797.OID20201.v1	Liver disease	12	1.74	1.56	1.95	5.06766e-22	365	44116	0.498988
REN.P00797.OID20201.v1	Liver disease	13	1.72	1.54	1.92	3.65283e-22	387	44116	0.731696
REN.P00797.OID20201.v1	Liver disease	14	1.72	1.54	1.91	4.49481e-22	388	44116	0.757685
REN.P00797.OID20201.v1	Liver disease	15	1.72	1.54	1.91	4.49481e-22	388	44116	0.757685
REN.P00797.OID20201.v1	Liver disease	16	1.72	1.54	1.91	4.49481e-22	388	44116	0.757685
REN.P00797.OID20201.v1	Liver disease	17	1.72	1.54	1.91	4.49481e-22	388	44116	0.757685
GDF2.Q9UK05.OID20202.v1	Liver disease	1	1.16	0.64	2.12	0.624305	12	44116	2585
GDF2.Q9UK05.OID20202.v1	Liver disease	2	0.95	0.67	1.36	0.797485	34	44116	0.538182
GDF2.Q9UK05.OID20202.v1	Liver disease	3	0.98	0.74	1.28	0.859943	59	44116	0.322199
GDF2.Q9UK05.OID20202.v1	Liver disease	4	1.04	0.82	1.32	0.72721	79	44116	0.839163
GDF2.Q9UK05.OID20202.v1	Liver disease	5	1.13	0.93	1.38	0.217942	110	44116	0.121606
GDF2.Q9UK05.OID20202.v1	Liver disease	6	1.16	0.98	1.38	0.081939	150	44116	0.181177
GDF2.Q9UK05.OID20202.v1	Liver disease	7	1.2	1.02	1.39	0.0232129	185	44116	0.0762774
GDF2.Q9UK05.OID20202.v1	Liver disease	8	1.17	1.02	1.35	0.0262377	220	44116	0.239968
GDF2.Q9UK05.OID20202.v1	Liver disease	9	1.25	1.09	1.42	0.000887776	259	44116	0.0463348
GDF2.Q9UK05.OID20202.v1	Liver disease	10	1.23	1.09	1.39	0.000895042	290	44116	0.175154
GDF2.Q9UK05.OID20202.v1	Liver disease	11	1.28	1.14	1.44	2.17167e-05	336	44116	0.0279953
GDF2.Q9UK05.OID20202.v1	Liver disease	12	1.29	1.16	1.44	4.8846e-06	365	44116	0.0459808
GDF2.Q9UK05.OID20202.v1	Liver disease	13	1.3	1.16	1.44	1.95906e-06	387	44116	0.0990448
GDF2.Q9UK05.OID20202.v1	Liver disease	14	1.3	1.17	1.45	1.3357e-06	388	44116	0.0781155
GDF2.Q9UK05.OID20202.v1	Liver disease	15	1.3	1.17	1.45	1.3357e-06	388	44116	0.0781155
GDF2.Q9UK05.OID20202.v1	Liver disease	16	1.3	1.17	1.45	1.3357e-06	388	44116	0.0781155
GDF2.Q9UK05.OID20202.v1	Liver disease	17	1.3	1.17	1.45	1.3357e-06	388	44116	0.0781155
RNASE3.P12724.OID20203.v1	Liver disease	1	1.24	0.69	2.22	0.468887	12	44116	2602
RNASE3.P12724.OID20203.v1	Liver disease	2	1.17	0.83	1.64	0.384275	34	44116	0.535153
RNASE3.P12724.OID20203.v1	Liver disease	3	1.29	0.99	1.68	0.0551651	59	44116	0.616334
RNASE3.P12724.OID20203.v1	Liver disease	4	1.17	0.93	1.46	0.183569	79	44116	0.48445
RNASE3.P12724.OID20203.v1	Liver disease	5	1.16	0.96	1.41	0.118373	110	44116	0.616539
RNASE3.P12724.OID20203.v1	Liver disease	6	1.14	0.96	1.34	0.128196	150	44116	0.514651
RNASE3.P12724.OID20203.v1	Liver disease	7	1.14	0.99	1.33	0.0736092	185	44116	0.727486
RNASE3.P12724.OID20203.v1	Liver disease	8	1.1	0.96	1.26	0.166528	220	44116	0.333302
RNASE3.P12724.OID20203.v1	Liver disease	9	1.07	0.95	1.21	0.281904	259	44116	0.205434
RNASE3.P12724.OID20203.v1	Liver disease	10	1.08	0.96	1.22	0.188509	290	44116	0.444857
RNASE3.P12724.OID20203.v1	Liver disease	11	1.08	0.96	1.2	0.186195	336	44116	0.419939
RNASE3.P12724.OID20203.v1	Liver disease	12	1.09	0.98	1.22	0.0940114	365	44116	0.790076
RNASE3.P12724.OID20203.v1	Liver disease	13	1.09	0.99	1.21	0.0869597	387	44116	0.826637
RNASE3.P12724.OID20203.v1	Liver disease	14	1.09	0.98	1.21	0.0978035	388	44116	0.741024
RNASE3.P12724.OID20203.v1	Liver disease	15	1.09	0.98	1.21	0.0978035	388	44116	0.741024
RNASE3.P12724.OID20203.v1	Liver disease	16	1.09	0.98	1.21	0.0978035	388	44116	0.741024
RNASE3.P12724.OID20203.v1	Liver disease	17	1.09	0.98	1.21	0.0978035	388	44116	0.741024
SOST.Q9BQB4.OID20204.v1	Liver disease	1	0.86	0.47	1.57	0.621408	12	44116	2619
SOST.Q9BQB4.OID20204.v1	Liver disease	2	0.89	0.62	1.28	0.524669	34	44116	0.788396
SOST.Q9BQB4.OID20204.v1	Liver disease	3	0.92	0.7	1.21	0.547897	59	44116	0.976012
SOST.Q9BQB4.OID20204.v1	Liver disease	4	1.05	0.82	1.33	0.713965	79	44116	0.0748353
SOST.Q9BQB4.OID20204.v1	Liver disease	5	1.04	0.85	1.28	0.674743	110	44116	0.357779
SOST.Q9BQB4.OID20204.v1	Liver disease	6	1.07	0.9	1.27	0.440638	150	44116	0.261066
SOST.Q9BQB4.OID20204.v1	Liver disease	7	1.11	0.95	1.3	0.192902	185	44116	0.154048
SOST.Q9BQB4.OID20204.v1	Liver disease	8	1.13	0.98	1.3	0.0972824	220	44116	0.212215
SOST.Q9BQB4.OID20204.v1	Liver disease	9	1.13	0.99	1.29	0.0716754	259	44116	0.214647
SOST.Q9BQB4.OID20204.v1	Liver disease	10	1.14	1	1.29	0.0420729	290	44116	0.185258
SOST.Q9BQB4.OID20204.v1	Liver disease	11	1.15	1.03	1.29	0.0172354	336	44116	0.16569
SOST.Q9BQB4.OID20204.v1	Liver disease	12	1.13	1.01	1.26	0.0352519	365	44116	0.435268
SOST.Q9BQB4.OID20204.v1	Liver disease	13	1.14	1.02	1.26	0.0211015	387	44116	0.397824
SOST.Q9BQB4.OID20204.v1	Liver disease	14	1.14	1.02	1.27	0.0176636	388	44116	0.337098
SOST.Q9BQB4.OID20204.v1	Liver disease	15	1.14	1.02	1.27	0.0176636	388	44116	0.337098
SOST.Q9BQB4.OID20204.v1	Liver disease	16	1.14	1.02	1.27	0.0176636	388	44116	0.337098
SOST.Q9BQB4.OID20204.v1	Liver disease	17	1.14	1.02	1.27	0.0176636	388	44116	0.337098
NPDC1.Q9NQX5.OID20205.v1	Liver disease	1	1.42	0.78	2.58	0.249463	12	44116	2636
NPDC1.Q9NQX5.OID20205.v1	Liver disease	2	1.66	1.16	2.39	0.00576743	34	44116	0.930143
NPDC1.Q9NQX5.OID20205.v1	Liver disease	3	1.86	1.41	2.45	9.27284e-06	59	44116	0.357458
NPDC1.Q9NQX5.OID20205.v1	Liver disease	4	1.73	1.37	2.19	5.28497e-06	79	44116	0.89519
NPDC1.Q9NQX5.OID20205.v1	Liver disease	5	1.71	1.4	2.09	1.55477e-07	110	44116	0.899906
NPDC1.Q9NQX5.OID20205.v1	Liver disease	6	1.75	1.47	2.08	1.62954e-10	150	44116	0.777693
NPDC1.Q9NQX5.OID20205.v1	Liver disease	7	1.82	1.56	2.12	4.36079e-14	185	44116	0.289719
NPDC1.Q9NQX5.OID20205.v1	Liver disease	8	1.76	1.53	2.03	7.33361e-15	220	44116	0.693563
NPDC1.Q9NQX5.OID20205.v1	Liver disease	9	1.76	1.54	2.01	4.79479e-17	259	44116	0.579344
NPDC1.Q9NQX5.OID20205.v1	Liver disease	10	1.7	1.51	1.93	4.69479e-17	290	44116	0.956069
NPDC1.Q9NQX5.OID20205.v1	Liver disease	11	1.63	1.45	1.83	1.69332e-16	336	44116	0.433479
NPDC1.Q9NQX5.OID20205.v1	Liver disease	12	1.63	1.46	1.82	7.48664e-18	365	44116	0.480381
NPDC1.Q9NQX5.OID20205.v1	Liver disease	13	1.63	1.46	1.81	1.08075e-18	387	44116	0.415303
NPDC1.Q9NQX5.OID20205.v1	Liver disease	14	1.63	1.47	1.82	5.91478e-19	388	44116	0.487228
NPDC1.Q9NQX5.OID20205.v1	Liver disease	15	1.63	1.47	1.82	5.91478e-19	388	44116	0.487228
NPDC1.Q9NQX5.OID20205.v1	Liver disease	16	1.63	1.47	1.82	5.91478e-19	388	44116	0.487228
NPDC1.Q9NQX5.OID20205.v1	Liver disease	17	1.63	1.47	1.82	5.91478e-19	388	44116	0.487228
CD69.Q07108.OID20206.v1	Liver disease	1	1.13	0.64	1.99	0.677678	12	44116	2653
CD69.Q07108.OID20206.v1	Liver disease	2	0.98	0.7	1.37	0.906152	34	44116	0.302939
CD69.Q07108.OID20206.v1	Liver disease	3	1.03	0.8	1.34	0.798463	59	44116	0.683843
CD69.Q07108.OID20206.v1	Liver disease	4	0.98	0.79	1.23	0.884873	79	44116	0.42183
CD69.Q07108.OID20206.v1	Liver disease	5	0.9	0.74	1.08	0.257896	110	44116	0.0894743
CD69.Q07108.OID20206.v1	Liver disease	6	0.97	0.83	1.14	0.738003	150	44116	0.602597
CD69.Q07108.OID20206.v1	Liver disease	7	0.93	0.81	1.08	0.3607	185	44116	0.788665
CD69.Q07108.OID20206.v1	Liver disease	8	0.92	0.8	1.05	0.196616	220	44116	0.55322
CD69.Q07108.OID20206.v1	Liver disease	9	0.9	0.8	1.02	0.108832	259	44116	0.483532
CD69.Q07108.OID20206.v1	Liver disease	10	0.88	0.78	0.99	0.028677	290	44116	0.189811
CD69.Q07108.OID20206.v1	Liver disease	11	0.86	0.77	0.96	0.00611436	336	44116	0.121629
CD69.Q07108.OID20206.v1	Liver disease	12	0.84	0.76	0.93	0.00106098	365	44116	0.0445528
CD69.Q07108.OID20206.v1	Liver disease	13	0.84	0.76	0.93	0.000884247	387	44116	0.0893972
CD69.Q07108.OID20206.v1	Liver disease	14	0.84	0.76	0.93	0.00104713	388	44116	0.11442
CD69.Q07108.OID20206.v1	Liver disease	15	0.84	0.76	0.93	0.00104713	388	44116	0.11442
CD69.Q07108.OID20206.v1	Liver disease	16	0.84	0.76	0.93	0.00104713	388	44116	0.11442
CD69.Q07108.OID20206.v1	Liver disease	17	0.84	0.76	0.93	0.00104713	388	44116	0.11442
CXCL5.P42830.OID20207.v1	Liver disease	1	1.06	0.6	1.87	0.843192	12	44116	2670
CXCL5.P42830.OID20207.v1	Liver disease	2	1.05	0.75	1.47	0.779731	34	44116	0.158462
CXCL5.P42830.OID20207.v1	Liver disease	3	1.14	0.88	1.48	0.309218	59	44116	0.6688
CXCL5.P42830.OID20207.v1	Liver disease	4	1.04	0.83	1.3	0.745007	79	44116	0.141627
CXCL5.P42830.OID20207.v1	Liver disease	5	0.86	0.71	1.05	0.132707	110	44116	0.00174718
CXCL5.P42830.OID20207.v1	Liver disease	6	0.9	0.76	1.06	0.208496	150	44116	0.348299
CXCL5.P42830.OID20207.v1	Liver disease	7	0.9	0.78	1.04	0.162589	185	44116	0.597956
CXCL5.P42830.OID20207.v1	Liver disease	8	0.89	0.78	1.02	0.100867	220	44116	0.820036
CXCL5.P42830.OID20207.v1	Liver disease	9	0.92	0.81	1.04	0.17788	259	44116	0.655919
CXCL5.P42830.OID20207.v1	Liver disease	10	0.92	0.82	1.04	0.182754	290	44116	0.574571
CXCL5.P42830.OID20207.v1	Liver disease	11	0.92	0.83	1.03	0.147063	336	44116	0.545643
CXCL5.P42830.OID20207.v1	Liver disease	12	0.92	0.83	1.02	0.129627	365	44116	0.710216
CXCL5.P42830.OID20207.v1	Liver disease	13	0.91	0.82	1.01	0.0810633	387	44116	0.956206
CXCL5.P42830.OID20207.v1	Liver disease	14	0.91	0.82	1.01	0.0769263	388	44116	0.924524
CXCL5.P42830.OID20207.v1	Liver disease	15	0.91	0.82	1.01	0.0769263	388	44116	0.924524
CXCL5.P42830.OID20207.v1	Liver disease	16	0.91	0.82	1.01	0.0769263	388	44116	0.924524
CXCL5.P42830.OID20207.v1	Liver disease	17	0.91	0.82	1.01	0.0769263	388	44116	0.924524
COL4A1.P02462.OID20208.v1	Liver disease	1	3.08	1.77	5.36	7.24637e-05	12	44116	2687
COL4A1.P02462.OID20208.v1	Liver disease	2	3.65	2.61	5.1	4.15267e-14	34	44116	0.465161
COL4A1.P02462.OID20208.v1	Liver disease	3	4.13	3.19	5.33	2.04066e-27	59	44116	0.187968
COL4A1.P02462.OID20208.v1	Liver disease	4	3.62	2.91	4.51	9.20483e-31	79	44116	0.577399
COL4A1.P02462.OID20208.v1	Liver disease	5	3.77	3.14	4.54	4.33953e-45	110	44116	0.548322
COL4A1.P02462.OID20208.v1	Liver disease	6	3.59	3.07	4.2	1.07367e-56	150	44116	0.753238
COL4A1.P02462.OID20208.v1	Liver disease	7	3.48	3.02	4.01	5.86239e-66	185	44116	0.455329
COL4A1.P02462.OID20208.v1	Liver disease	8	3.18	2.79	3.63	6.59596e-67	220	44116	0.0114627
COL4A1.P02462.OID20208.v1	Liver disease	9	2.99	2.65	3.37	2.74144e-70	259	44116	0.00082966
COL4A1.P02462.OID20208.v1	Liver disease	10	2.94	2.62	3.3	1.08702e-75	290	44116	0.00204883
COL4A1.P02462.OID20208.v1	Liver disease	11	2.93	2.63	3.26	1.05405e-86	336	44116	0.0128616
COL4A1.P02462.OID20208.v1	Liver disease	12	2.94	2.66	3.26	8.64545e-95	365	44116	0.0521742
COL4A1.P02462.OID20208.v1	Liver disease	13	2.9	2.62	3.2	4.79945e-98	387	44116	0.0334812
COL4A1.P02462.OID20208.v1	Liver disease	14	2.9	2.62	3.2	3.48176e-98	388	44116	0.0332326
COL4A1.P02462.OID20208.v1	Liver disease	15	2.9	2.62	3.2	3.48176e-98	388	44116	0.0332326
COL4A1.P02462.OID20208.v1	Liver disease	16	2.9	2.62	3.2	3.48176e-98	388	44116	0.0332326
COL4A1.P02462.OID20208.v1	Liver disease	17	2.9	2.62	3.2	3.48176e-98	388	44116	0.0332326
LILRA5.A6NI73.OID20209.v1	Liver disease	1	1.41	0.77	2.58	0.261025	12	44116	2704
LILRA5.A6NI73.OID20209.v1	Liver disease	2	1.54	1.07	2.21	0.0196719	34	44116	0.752203
LILRA5.A6NI73.OID20209.v1	Liver disease	3	1.91	1.45	2.52	3.81296e-06	59	44116	0.1328
LILRA5.A6NI73.OID20209.v1	Liver disease	4	1.75	1.38	2.22	4.2639e-06	79	44116	0.735339
LILRA5.A6NI73.OID20209.v1	Liver disease	5	1.66	1.36	2.03	7.90941e-07	110	44116	0.663848
LILRA5.A6NI73.OID20209.v1	Liver disease	6	1.65	1.39	1.96	1.42979e-08	150	44116	0.83906
LILRA5.A6NI73.OID20209.v1	Liver disease	7	1.65	1.41	1.93	2.56659e-10	185	44116	0.889497
LILRA5.A6NI73.OID20209.v1	Liver disease	8	1.54	1.34	1.78	2.90879e-09	220	44116	0.255048
LILRA5.A6NI73.OID20209.v1	Liver disease	9	1.47	1.29	1.68	8.33383e-09	259	44116	0.143792
LILRA5.A6NI73.OID20209.v1	Liver disease	10	1.45	1.28	1.65	3.77077e-09	290	44116	0.196979
LILRA5.A6NI73.OID20209.v1	Liver disease	11	1.46	1.3	1.64	1.22562e-10	336	44116	0.5901
LILRA5.A6NI73.OID20209.v1	Liver disease	12	1.47	1.32	1.65	8.80595e-12	365	44116	0.713647
LILRA5.A6NI73.OID20209.v1	Liver disease	13	1.47	1.32	1.63	4.74946e-12	387	44116	0.727281
LILRA5.A6NI73.OID20209.v1	Liver disease	14	1.47	1.32	1.64	3.14888e-12	388	44116	0.816338
LILRA5.A6NI73.OID20209.v1	Liver disease	15	1.47	1.32	1.64	3.14888e-12	388	44116	0.816338
LILRA5.A6NI73.OID20209.v1	Liver disease	16	1.47	1.32	1.64	3.14888e-12	388	44116	0.816338
LILRA5.A6NI73.OID20209.v1	Liver disease	17	1.47	1.32	1.64	3.14888e-12	388	44116	0.816338
MARCO.Q9UEW3.OID20210.v1	Liver disease	1	1.87	1.04	3.37	0.0359138	12	44116	2721
MARCO.Q9UEW3.OID20210.v1	Liver disease	2	1.65	1.16	2.35	0.00510141	34	44116	0.486579
MARCO.Q9UEW3.OID20210.v1	Liver disease	3	1.78	1.36	2.33	2.78699e-05	59	44116	0.923203
MARCO.Q9UEW3.OID20210.v1	Liver disease	4	1.79	1.42	2.26	1.15974e-06	79	44116	0.810495
MARCO.Q9UEW3.OID20210.v1	Liver disease	5	2.01	1.64	2.45	6.65332e-12	110	44116	0.147205
MARCO.Q9UEW3.OID20210.v1	Liver disease	6	1.96	1.66	2.32	6.91146e-15	150	44116	0.585456
MARCO.Q9UEW3.OID20210.v1	Liver disease	7	2.05	1.76	2.39	2.00778e-20	185	44116	0.14934
MARCO.Q9UEW3.OID20210.v1	Liver disease	8	1.95	1.69	2.24	8.112e-21	220	44116	0.751188
MARCO.Q9UEW3.OID20210.v1	Liver disease	9	2.05	1.8	2.33	2.14446e-27	259	44116	0.0891287
MARCO.Q9UEW3.OID20210.v1	Liver disease	10	2.05	1.81	2.31	2.01093e-30	290	44116	0.0794556
MARCO.Q9UEW3.OID20210.v1	Liver disease	11	2.03	1.81	2.27	3.97023e-34	336	44116	0.102079
MARCO.Q9UEW3.OID20210.v1	Liver disease	12	2.05	1.84	2.29	8.66783e-38	365	44116	0.108033
MARCO.Q9UEW3.OID20210.v1	Liver disease	13	1.97	1.77	2.19	1.15161e-35	387	44116	0.821254
MARCO.Q9UEW3.OID20210.v1	Liver disease	14	1.97	1.77	2.19	6.26565e-36	388	44116	0.767825
MARCO.Q9UEW3.OID20210.v1	Liver disease	15	1.97	1.77	2.19	6.26565e-36	388	44116	0.767825
MARCO.Q9UEW3.OID20210.v1	Liver disease	16	1.97	1.77	2.19	6.26565e-36	388	44116	0.767825
MARCO.Q9UEW3.OID20210.v1	Liver disease	17	1.97	1.77	2.19	6.26565e-36	388	44116	0.767825
ANGPTL1.O95841.OID20211.v1	Liver disease	1	2.15	1.21	3.83	0.00900354	12	44116	2738
ANGPTL1.O95841.OID20211.v1	Liver disease	2	2.27	1.61	3.19	2.39473e-06	34	44116	0.920316
ANGPTL1.O95841.OID20211.v1	Liver disease	3	2.15	1.66	2.8	8.54882e-09	59	44116	0.452908
ANGPTL1.O95841.OID20211.v1	Liver disease	4	2.16	1.72	2.71	2.90547e-11	79	44116	0.402004
ANGPTL1.O95841.OID20211.v1	Liver disease	5	2.36	1.95	2.85	1.46429e-18	110	44116	0.289899
ANGPTL1.O95841.OID20211.v1	Liver disease	6	2.19	1.86	2.58	4.16561e-21	150	44116	0.692626
ANGPTL1.O95841.OID20211.v1	Liver disease	7	2.19	1.89	2.54	2.41353e-25	185	44116	0.719763
ANGPTL1.O95841.OID20211.v1	Liver disease	8	2	1.75	2.29	7.3289e-24	220	44116	0.0641559
ANGPTL1.O95841.OID20211.v1	Liver disease	9	1.86	1.64	2.11	1.74093e-22	259	44116	0.00136364
ANGPTL1.O95841.OID20211.v1	Liver disease	10	1.82	1.62	2.05	3.00347e-23	290	44116	0.00136083
ANGPTL1.O95841.OID20211.v1	Liver disease	11	1.81	1.63	2.03	2.36398e-26	336	44116	0.00522885
ANGPTL1.O95841.OID20211.v1	Liver disease	12	1.83	1.64	2.03	5.30772e-29	365	44116	0.0194064
ANGPTL1.O95841.OID20211.v1	Liver disease	13	1.8	1.62	1.99	2.50301e-29	387	44116	0.00947226
ANGPTL1.O95841.OID20211.v1	Liver disease	14	1.8	1.63	2	1.51888e-29	388	44116	0.0118237
ANGPTL1.O95841.OID20211.v1	Liver disease	15	1.8	1.63	2	1.51888e-29	388	44116	0.0118237
ANGPTL1.O95841.OID20211.v1	Liver disease	16	1.8	1.63	2	1.51888e-29	388	44116	0.0118237
ANGPTL1.O95841.OID20211.v1	Liver disease	17	1.8	1.63	2	1.51888e-29	388	44116	0.0118237
PRSS27.Q9BQR3.OID20212.v1	Liver disease	1	1.39	0.79	2.45	0.25865	12	44116	2755
PRSS27.Q9BQR3.OID20212.v1	Liver disease	2	1.17	0.83	1.64	0.373899	34	44116	0.0189314
PRSS27.Q9BQR3.OID20212.v1	Liver disease	3	1.63	1.26	2.11	0.000240703	59	44116	0.276592
PRSS27.Q9BQR3.OID20212.v1	Liver disease	4	1.5	1.2	1.88	0.000392019	79	44116	0.596218
PRSS27.Q9BQR3.OID20212.v1	Liver disease	5	1.44	1.19	1.74	0.000186053	110	44116	0.383452
PRSS27.Q9BQR3.OID20212.v1	Liver disease	6	1.35	1.15	1.59	0.000318272	150	44116	0.268033
PRSS27.Q9BQR3.OID20212.v1	Liver disease	7	1.37	1.18	1.58	2.92903e-05	185	44116	0.586336
PRSS27.Q9BQR3.OID20212.v1	Liver disease	8	1.28	1.12	1.46	0.000309331	220	44116	0.0643421
PRSS27.Q9BQR3.OID20212.v1	Liver disease	9	1.26	1.11	1.43	0.000234274	259	44116	0.0501158
PRSS27.Q9BQR3.OID20212.v1	Liver disease	10	1.24	1.11	1.4	0.000284757	290	44116	0.0342103
PRSS27.Q9BQR3.OID20212.v1	Liver disease	11	1.26	1.13	1.4	4.56174e-05	336	44116	0.116045
PRSS27.Q9BQR3.OID20212.v1	Liver disease	12	1.24	1.11	1.37	7.29989e-05	365	44116	0.0577123
PRSS27.Q9BQR3.OID20212.v1	Liver disease	13	1.21	1.1	1.34	0.000200222	387	44116	0.0160788
PRSS27.Q9BQR3.OID20212.v1	Liver disease	14	1.21	1.1	1.35	0.00018059	388	44116	0.0189231
PRSS27.Q9BQR3.OID20212.v1	Liver disease	15	1.21	1.1	1.35	0.00018059	388	44116	0.0189231
PRSS27.Q9BQR3.OID20212.v1	Liver disease	16	1.21	1.1	1.35	0.00018059	388	44116	0.0189231
PRSS27.Q9BQR3.OID20212.v1	Liver disease	17	1.21	1.1	1.35	0.00018059	388	44116	0.0189231
SORT1.Q99523.OID20213.v1	Liver disease	1	2.46	1.4	4.34	0.0017821	12	44116	2772
SORT1.Q99523.OID20213.v1	Liver disease	2	1.92	1.37	2.69	0.000138889	34	44116	0.410723
SORT1.Q99523.OID20213.v1	Liver disease	3	2.18	1.69	2.82	2.6773e-09	59	44116	0.932766
SORT1.Q99523.OID20213.v1	Liver disease	4	2.09	1.67	2.61	8.57272e-11	79	44116	0.827748
SORT1.Q99523.OID20213.v1	Liver disease	5	2.01	1.67	2.43	3.82163e-13	110	44116	0.570191
SORT1.Q99523.OID20213.v1	Liver disease	6	2.04	1.74	2.4	5.22722e-18	150	44116	0.996888
SORT1.Q99523.OID20213.v1	Liver disease	7	1.92	1.66	2.22	8.57275e-19	185	44116	0.361847
SORT1.Q99523.OID20213.v1	Liver disease	8	1.88	1.64	2.14	1.94239e-20	220	44116	0.290747
SORT1.Q99523.OID20213.v1	Liver disease	9	1.79	1.59	2.03	1.25979e-20	259	44116	0.112562
SORT1.Q99523.OID20213.v1	Liver disease	10	1.76	1.57	1.98	1.74591e-21	290	44116	0.104738
SORT1.Q99523.OID20213.v1	Liver disease	11	1.74	1.56	1.94	1.15526e-23	336	44116	0.133958
SORT1.Q99523.OID20213.v1	Liver disease	12	1.74	1.56	1.93	2.50448e-25	365	44116	0.202118
SORT1.Q99523.OID20213.v1	Liver disease	13	1.7	1.54	1.88	6.11874e-25	387	44116	0.106754
SORT1.Q99523.OID20213.v1	Liver disease	14	1.7	1.54	1.89	3.70377e-25	388	44116	0.131666
SORT1.Q99523.OID20213.v1	Liver disease	15	1.7	1.54	1.89	3.70377e-25	388	44116	0.131666
SORT1.Q99523.OID20213.v1	Liver disease	16	1.7	1.54	1.89	3.70377e-25	388	44116	0.131666
SORT1.Q99523.OID20213.v1	Liver disease	17	1.7	1.54	1.89	3.70377e-25	388	44116	0.131666
SFTPD.P35247.OID20214.v1	Liver disease	1	1.23	0.69	2.17	0.481817	12	44116	2789
SFTPD.P35247.OID20214.v1	Liver disease	2	1.28	0.91	1.8	0.152844	34	44116	0.557917
SFTPD.P35247.OID20214.v1	Liver disease	3	1.3	1	1.69	0.0458689	59	44116	0.872758
SFTPD.P35247.OID20214.v1	Liver disease	4	1.14	0.91	1.43	0.241035	79	44116	0.175461
SFTPD.P35247.OID20214.v1	Liver disease	5	1.08	0.89	1.3	0.454793	110	44116	0.122705
SFTPD.P35247.OID20214.v1	Liver disease	6	1.03	0.88	1.21	0.701942	150	44116	0.168362
SFTPD.P35247.OID20214.v1	Liver disease	7	1.04	0.9	1.21	0.570592	185	44116	0.665997
SFTPD.P35247.OID20214.v1	Liver disease	8	1.07	0.94	1.23	0.295592	220	44116	0.68288
SFTPD.P35247.OID20214.v1	Liver disease	9	1.05	0.93	1.19	0.425878	259	44116	0.887814
SFTPD.P35247.OID20214.v1	Liver disease	10	1.03	0.92	1.16	0.597958	290	44116	0.568042
SFTPD.P35247.OID20214.v1	Liver disease	11	1.06	0.95	1.18	0.311448	336	44116	0.85595
SFTPD.P35247.OID20214.v1	Liver disease	12	1.07	0.96	1.19	0.222526	365	44116	0.69977
SFTPD.P35247.OID20214.v1	Liver disease	13	1.09	0.99	1.21	0.0862297	387	44116	0.232094
SFTPD.P35247.OID20214.v1	Liver disease	14	1.09	0.99	1.21	0.0846435	388	44116	0.220638
SFTPD.P35247.OID20214.v1	Liver disease	15	1.09	0.99	1.21	0.0846435	388	44116	0.220638
SFTPD.P35247.OID20214.v1	Liver disease	16	1.09	0.99	1.21	0.0846435	388	44116	0.220638
SFTPD.P35247.OID20214.v1	Liver disease	17	1.09	0.99	1.21	0.0846435	388	44116	0.220638
DDC.P20711.OID20215.v1	Liver disease	1	1.68	0.98	2.9	0.0604781	12	44116	2806
DDC.P20711.OID20215.v1	Liver disease	2	1.55	1.12	2.16	0.00865562	34	44116	0.0942278
DDC.P20711.OID20215.v1	Liver disease	3	2.03	1.58	2.62	3.72669e-08	59	44116	0.205856
DDC.P20711.OID20215.v1	Liver disease	4	1.88	1.51	2.34	1.27031e-08	79	44116	0.897232
DDC.P20711.OID20215.v1	Liver disease	5	2.07	1.73	2.49	7.30078e-15	110	44116	0.112221
DDC.P20711.OID20215.v1	Liver disease	6	1.98	1.69	2.31	2.24497e-17	150	44116	0.890274
DDC.P20711.OID20215.v1	Liver disease	7	1.94	1.69	2.24	3.40389e-20	185	44116	0.820184
DDC.P20711.OID20215.v1	Liver disease	8	1.85	1.62	2.11	2.0564e-20	220	44116	0.181469
DDC.P20711.OID20215.v1	Liver disease	9	1.73	1.53	1.95	5.21097e-19	259	44116	0.00583504
DDC.P20711.OID20215.v1	Liver disease	10	1.75	1.56	1.96	5.28873e-22	290	44116	0.0585459
DDC.P20711.OID20215.v1	Liver disease	11	1.81	1.63	2.01	4.58981e-28	336	44116	0.474799
DDC.P20711.OID20215.v1	Liver disease	12	1.82	1.64	2.01	7.09077e-31	365	44116	0.670549
DDC.P20711.OID20215.v1	Liver disease	13	1.8	1.63	1.98	2.47974e-31	387	44116	0.483497
DDC.P20711.OID20215.v1	Liver disease	14	1.8	1.63	1.99	1.3811e-31	388	44116	0.54026
DDC.P20711.OID20215.v1	Liver disease	15	1.8	1.63	1.99	1.3811e-31	388	44116	0.54026
DDC.P20711.OID20215.v1	Liver disease	16	1.8	1.63	1.99	1.3811e-31	388	44116	0.54026
DDC.P20711.OID20215.v1	Liver disease	17	1.8	1.63	1.99	1.3811e-31	388	44116	0.54026
SDC4.P31431.OID20216.v1	Liver disease	1	0.71	0.4	1.24	0.230156	12	44116	2823
SDC4.P31431.OID20216.v1	Liver disease	2	0.48	0.34	0.67	1.72405e-05	34	44116	0.00796353
SDC4.P31431.OID20216.v1	Liver disease	3	0.62	0.48	0.81	0.000299847	59	44116	0.723419
SDC4.P31431.OID20216.v1	Liver disease	4	0.61	0.49	0.76	1.15625e-05	79	44116	0.995179
SDC4.P31431.OID20216.v1	Liver disease	5	0.56	0.47	0.68	1.53847e-09	110	44116	0.246826
SDC4.P31431.OID20216.v1	Liver disease	6	0.64	0.55	0.75	5.40286e-08	150	44116	0.0783642
SDC4.P31431.OID20216.v1	Liver disease	7	0.63	0.55	0.73	6.33084e-10	185	44116	0.286214
SDC4.P31431.OID20216.v1	Liver disease	8	0.65	0.57	0.75	2.86172e-10	220	44116	0.134323
SDC4.P31431.OID20216.v1	Liver disease	9	0.66	0.59	0.75	4.97979e-11	259	44116	0.126588
SDC4.P31431.OID20216.v1	Liver disease	10	0.67	0.6	0.75	1.16538e-11	290	44116	0.142941
SDC4.P31431.OID20216.v1	Liver disease	11	0.66	0.59	0.73	3.00273e-14	336	44116	0.491115
SDC4.P31431.OID20216.v1	Liver disease	12	0.67	0.6	0.74	1.86291e-14	365	44116	0.288163
SDC4.P31431.OID20216.v1	Liver disease	13	0.66	0.6	0.73	1.16152e-15	387	44116	0.476537
SDC4.P31431.OID20216.v1	Liver disease	14	0.66	0.6	0.73	8.30872e-16	388	44116	0.520156
SDC4.P31431.OID20216.v1	Liver disease	15	0.66	0.6	0.73	8.30872e-16	388	44116	0.520156
SDC4.P31431.OID20216.v1	Liver disease	16	0.66	0.6	0.73	8.30872e-16	388	44116	0.520156
SDC4.P31431.OID20216.v1	Liver disease	17	0.66	0.6	0.73	8.30872e-16	388	44116	0.520156
HMOX1.P09601.OID20217.v1	Liver disease	1	1.76	1	3.11	0.0491059	12	44116	2840
HMOX1.P09601.OID20217.v1	Liver disease	2	1.94	1.38	2.72	0.000123447	34	44116	0.0879977
HMOX1.P09601.OID20217.v1	Liver disease	3	2.17	1.67	2.81	6.22329e-09	59	44116	0.0425977
HMOX1.P09601.OID20217.v1	Liver disease	4	1.93	1.54	2.42	1.17768e-08	79	44116	0.788431
HMOX1.P09601.OID20217.v1	Liver disease	5	2.02	1.66	2.44	7.85638e-13	110	44116	0.575716
HMOX1.P09601.OID20217.v1	Liver disease	6	1.94	1.64	2.28	2.86255e-15	150	44116	0.690353
HMOX1.P09601.OID20217.v1	Liver disease	7	1.93	1.67	2.24	1.68355e-18	185	44116	0.883513
HMOX1.P09601.OID20217.v1	Liver disease	8	1.96	1.71	2.24	1.62275e-22	220	44116	0.990799
HMOX1.P09601.OID20217.v1	Liver disease	9	1.91	1.69	2.17	2.8738e-24	259	44116	0.8693
HMOX1.P09601.OID20217.v1	Liver disease	10	1.92	1.7	2.16	5.62472e-27	290	44116	0.910367
HMOX1.P09601.OID20217.v1	Liver disease	11	1.87	1.68	2.09	7.9881e-29	336	44116	0.651554
HMOX1.P09601.OID20217.v1	Liver disease	12	1.87	1.68	2.08	1.21953e-30	365	44116	0.794176
HMOX1.P09601.OID20217.v1	Liver disease	13	1.83	1.65	2.03	2.46266e-30	387	44116	0.548426
HMOX1.P09601.OID20217.v1	Liver disease	14	1.83	1.65	2.03	1.43426e-30	388	44116	0.617319
HMOX1.P09601.OID20217.v1	Liver disease	15	1.83	1.65	2.03	1.43426e-30	388	44116	0.617319
HMOX1.P09601.OID20217.v1	Liver disease	16	1.83	1.65	2.03	1.43426e-30	388	44116	0.617319
HMOX1.P09601.OID20217.v1	Liver disease	17	1.83	1.65	2.03	1.43426e-30	388	44116	0.617319
SNAP23.O00161.OID20218.v1	Liver disease	1	1.06	0.6	1.87	0.839215	12	44116	2857
SNAP23.O00161.OID20218.v1	Liver disease	2	0.9	0.64	1.26	0.545341	34	44116	0.144535
SNAP23.O00161.OID20218.v1	Liver disease	3	0.95	0.73	1.23	0.686564	59	44116	0.431383
SNAP23.O00161.OID20218.v1	Liver disease	4	0.89	0.71	1.11	0.313077	79	44116	0.256483
SNAP23.O00161.OID20218.v1	Liver disease	5	0.81	0.67	0.98	0.0299433	110	44116	0.0481614
SNAP23.O00161.OID20218.v1	Liver disease	6	0.85	0.72	1	0.0467019	150	44116	0.769188
SNAP23.O00161.OID20218.v1	Liver disease	7	0.83	0.72	0.96	0.0137413	185	44116	0.602568
SNAP23.O00161.OID20218.v1	Liver disease	8	0.83	0.73	0.95	0.00666163	220	44116	0.66284
SNAP23.O00161.OID20218.v1	Liver disease	9	0.81	0.72	0.92	0.000988587	259	44116	0.438776
SNAP23.O00161.OID20218.v1	Liver disease	10	0.79	0.7	0.89	6.69612e-05	290	44116	0.152367
SNAP23.O00161.OID20218.v1	Liver disease	11	0.78	0.7	0.87	7.04737e-06	336	44116	0.182494
SNAP23.O00161.OID20218.v1	Liver disease	12	0.76	0.69	0.84	2.26376e-07	365	44116	0.0502661
SNAP23.O00161.OID20218.v1	Liver disease	13	0.76	0.69	0.84	9.59191e-08	387	44116	0.0783395
SNAP23.O00161.OID20218.v1	Liver disease	14	0.76	0.69	0.84	9.6196e-08	388	44116	0.0830371
SNAP23.O00161.OID20218.v1	Liver disease	15	0.76	0.69	0.84	9.6196e-08	388	44116	0.0830371
SNAP23.O00161.OID20218.v1	Liver disease	16	0.76	0.69	0.84	9.6196e-08	388	44116	0.0830371
SNAP23.O00161.OID20218.v1	Liver disease	17	0.76	0.69	0.84	9.6196e-08	388	44116	0.0830371
SERPINA12.Q8IW75.OID20219.v1	Liver disease	1	1.1	0.62	1.96	0.750227	12	44116	2874
SERPINA12.Q8IW75.OID20219.v1	Liver disease	2	1.36	0.96	1.91	0.0794501	34	44116	0.94828
SERPINA12.Q8IW75.OID20219.v1	Liver disease	3	1.14	0.88	1.48	0.331596	59	44116	0.0315573
SERPINA12.Q8IW75.OID20219.v1	Liver disease	4	1.15	0.92	1.44	0.225725	79	44116	0.1939
SERPINA12.Q8IW75.OID20219.v1	Liver disease	5	1.2	0.99	1.45	0.0623698	110	44116	0.59462
SERPINA12.Q8IW75.OID20219.v1	Liver disease	6	1.2	1.02	1.41	0.027803	150	44116	0.648675
SERPINA12.Q8IW75.OID20219.v1	Liver disease	7	1.22	1.06	1.42	0.0071993	185	44116	0.999747
SERPINA12.Q8IW75.OID20219.v1	Liver disease	8	1.2	1.05	1.38	0.00697179	220	44116	0.97
SERPINA12.Q8IW75.OID20219.v1	Liver disease	9	1.22	1.08	1.38	0.00178036	259	44116	0.753371
SERPINA12.Q8IW75.OID20219.v1	Liver disease	10	1.22	1.09	1.37	0.000889207	290	44116	0.754929
SERPINA12.Q8IW75.OID20219.v1	Liver disease	11	1.25	1.12	1.4	5.41392e-05	336	44116	0.283726
SERPINA12.Q8IW75.OID20219.v1	Liver disease	12	1.28	1.15	1.42	5.41509e-06	365	44116	0.179406
SERPINA12.Q8IW75.OID20219.v1	Liver disease	13	1.25	1.13	1.38	1.7784e-05	387	44116	0.686382
SERPINA12.Q8IW75.OID20219.v1	Liver disease	14	1.25	1.13	1.39	1.48084e-05	388	44116	0.65388
SERPINA12.Q8IW75.OID20219.v1	Liver disease	15	1.25	1.13	1.39	1.48084e-05	388	44116	0.65388
SERPINA12.Q8IW75.OID20219.v1	Liver disease	16	1.25	1.13	1.39	1.48084e-05	388	44116	0.65388
SERPINA12.Q8IW75.OID20219.v1	Liver disease	17	1.25	1.13	1.39	1.48084e-05	388	44116	0.65388
GH1.P01241.OID20220.v1	Liver disease	1	2.11	1.15	3.84	0.0152741	12	44116	2891
GH1.P01241.OID20220.v1	Liver disease	2	1.64	1.15	2.35	0.00665429	34	44116	0.27006
GH1.P01241.OID20220.v1	Liver disease	3	1.57	1.2	2.05	0.00114147	59	44116	0.575096
GH1.P01241.OID20220.v1	Liver disease	4	1.47	1.17	1.86	0.00115457	79	44116	0.155518
GH1.P01241.OID20220.v1	Liver disease	5	1.47	1.21	1.8	0.000121436	110	44116	0.592843
GH1.P01241.OID20220.v1	Liver disease	6	1.44	1.22	1.7	2.16253e-05	150	44116	0.485399
GH1.P01241.OID20220.v1	Liver disease	7	1.45	1.24	1.69	1.97208e-06	185	44116	0.750688
GH1.P01241.OID20220.v1	Liver disease	8	1.34	1.16	1.54	4.89403e-05	220	44116	0.164468
GH1.P01241.OID20220.v1	Liver disease	9	1.3	1.14	1.48	8.27054e-05	259	44116	0.0600124
GH1.P01241.OID20220.v1	Liver disease	10	1.32	1.16	1.49	1.2758e-05	290	44116	0.173062
GH1.P01241.OID20220.v1	Liver disease	11	1.31	1.17	1.47	2.7656e-06	336	44116	0.274979
GH1.P01241.OID20220.v1	Liver disease	12	1.32	1.18	1.47	6.71012e-07	365	44116	0.324614
GH1.P01241.OID20220.v1	Liver disease	13	1.28	1.15	1.43	4.71744e-06	387	44116	0.037201
GH1.P01241.OID20220.v1	Liver disease	14	1.28	1.15	1.42	6.00185e-06	388	44116	0.0277164
GH1.P01241.OID20220.v1	Liver disease	15	1.28	1.15	1.42	6.00185e-06	388	44116	0.0277164
GH1.P01241.OID20220.v1	Liver disease	16	1.28	1.15	1.42	6.00185e-06	388	44116	0.0277164
GH1.P01241.OID20220.v1	Liver disease	17	1.28	1.15	1.42	6.00185e-06	388	44116	0.0277164
SPON2.Q9BUD6.OID20221.v1	Liver disease	1	2.76	1.48	5.15	0.00140174	12	44116	2908
SPON2.Q9BUD6.OID20221.v1	Liver disease	2	3.56	2.46	5.13	1.29275e-11	34	44116	0.66108
SPON2.Q9BUD6.OID20221.v1	Liver disease	3	4.24	3.21	5.6	2.95409e-24	59	44116	0.285592
SPON2.Q9BUD6.OID20221.v1	Liver disease	4	3.91	3.07	4.98	2.44957e-28	79	44116	0.780205
SPON2.Q9BUD6.OID20221.v1	Liver disease	5	3.87	3.16	4.74	4.09549e-39	110	44116	0.909257
SPON2.Q9BUD6.OID20221.v1	Liver disease	6	3.51	2.95	4.17	9.55328e-46	150	44116	0.148024
SPON2.Q9BUD6.OID20221.v1	Liver disease	7	3.52	3.01	4.12	5.82926e-56	185	44116	0.565579
SPON2.Q9BUD6.OID20221.v1	Liver disease	8	3.19	2.76	3.68	2.28011e-55	220	44116	0.0302011
SPON2.Q9BUD6.OID20221.v1	Liver disease	9	3.08	2.69	3.53	2.32239e-60	259	44116	0.0445604
SPON2.Q9BUD6.OID20221.v1	Liver disease	10	2.96	2.6	3.36	2.66458e-62	290	44116	0.0250865
SPON2.Q9BUD6.OID20221.v1	Liver disease	11	2.92	2.59	3.29	2.89256e-69	336	44116	0.0528819
SPON2.Q9BUD6.OID20221.v1	Liver disease	12	2.96	2.64	3.32	3.87135e-77	365	44116	0.189848
SPON2.Q9BUD6.OID20221.v1	Liver disease	13	2.9	2.59	3.24	3.68369e-78	387	44116	0.0731379
SPON2.Q9BUD6.OID20221.v1	Liver disease	14	2.9	2.6	3.25	1.71641e-78	388	44116	0.0846099
SPON2.Q9BUD6.OID20221.v1	Liver disease	15	2.9	2.6	3.25	1.71641e-78	388	44116	0.0846099
SPON2.Q9BUD6.OID20221.v1	Liver disease	16	2.9	2.6	3.25	1.71641e-78	388	44116	0.0846099
SPON2.Q9BUD6.OID20221.v1	Liver disease	17	2.9	2.6	3.25	1.71641e-78	388	44116	0.0846099
NECTIN2.Q92692.OID20222.v1	Liver disease	1	1.77	0.97	3.22	0.0629282	12	44116	2925
NECTIN2.Q92692.OID20222.v1	Liver disease	2	2.25	1.57	3.24	1.13209e-05	34	44116	0.893447
NECTIN2.Q92692.OID20222.v1	Liver disease	3	2.55	1.94	3.34	1.80004e-11	59	44116	0.382841
NECTIN2.Q92692.OID20222.v1	Liver disease	4	2.23	1.76	2.82	2.61118e-11	79	44116	0.567542
NECTIN2.Q92692.OID20222.v1	Liver disease	5	2.29	1.87	2.79	3.34058e-16	110	44116	0.846723
NECTIN2.Q92692.OID20222.v1	Liver disease	6	2.27	1.92	2.69	1.93084e-21	150	44116	0.944221
NECTIN2.Q92692.OID20222.v1	Liver disease	7	2.26	1.94	2.63	1.3228e-25	185	44116	0.914078
NECTIN2.Q92692.OID20222.v1	Liver disease	8	2.12	1.84	2.44	1.51719e-25	220	44116	0.30642
NECTIN2.Q92692.OID20222.v1	Liver disease	9	2.06	1.81	2.35	1.57478e-27	259	44116	0.287552
NECTIN2.Q92692.OID20222.v1	Liver disease	10	1.97	1.74	2.23	5.36341e-27	290	44116	0.0756102
NECTIN2.Q92692.OID20222.v1	Liver disease	11	1.93	1.72	2.17	2.56018e-29	336	44116	0.0847739
NECTIN2.Q92692.OID20222.v1	Liver disease	12	1.94	1.73	2.16	9.63174e-32	365	44116	0.119853
NECTIN2.Q92692.OID20222.v1	Liver disease	13	1.9	1.7	2.11	1.76889e-31	387	44116	0.0378648
NECTIN2.Q92692.OID20222.v1	Liver disease	14	1.9	1.7	2.11	1.26151e-31	388	44116	0.0428307
NECTIN2.Q92692.OID20222.v1	Liver disease	15	1.9	1.7	2.11	1.26151e-31	388	44116	0.0428307
NECTIN2.Q92692.OID20222.v1	Liver disease	16	1.9	1.7	2.11	1.26151e-31	388	44116	0.0428307
NECTIN2.Q92692.OID20222.v1	Liver disease	17	1.9	1.7	2.11	1.26151e-31	388	44116	0.0428307
CHRDL2.Q6WN34.OID20223.v1	Liver disease	1	2.9	1.57	5.34	0.000650037	12	44116	2942
CHRDL2.Q6WN34.OID20223.v1	Liver disease	2	2.55	1.76	3.69	6.91089e-07	34	44116	0.695304
CHRDL2.Q6WN34.OID20223.v1	Liver disease	3	2.41	1.81	3.21	1.44295e-09	59	44116	0.29822
CHRDL2.Q6WN34.OID20223.v1	Liver disease	4	2.24	1.75	2.86	1.71468e-10	79	44116	0.17596
CHRDL2.Q6WN34.OID20223.v1	Liver disease	5	2.41	1.95	2.96	1.4393e-16	110	44116	0.833171
CHRDL2.Q6WN34.OID20223.v1	Liver disease	6	2.18	1.82	2.61	1.40689e-17	150	44116	0.112381
CHRDL2.Q6WN34.OID20223.v1	Liver disease	7	2.21	1.88	2.6	4.22006e-22	185	44116	0.174521
CHRDL2.Q6WN34.OID20223.v1	Liver disease	8	2.08	1.8	2.41	6.28686e-23	220	44116	0.0400858
CHRDL2.Q6WN34.OID20223.v1	Liver disease	9	2.05	1.79	2.34	1.88428e-25	259	44116	0.0749433
CHRDL2.Q6WN34.OID20223.v1	Liver disease	10	2.01	1.77	2.28	5.19122e-27	290	44116	0.0804071
CHRDL2.Q6WN34.OID20223.v1	Liver disease	11	2.06	1.83	2.32	6.92165e-33	336	44116	0.484202
CHRDL2.Q6WN34.OID20223.v1	Liver disease	12	2.08	1.86	2.33	2.73405e-36	365	44116	0.783703
CHRDL2.Q6WN34.OID20223.v1	Liver disease	13	2.09	1.87	2.34	9.28404e-39	387	44116	0.962317
CHRDL2.Q6WN34.OID20223.v1	Liver disease	14	2.1	1.88	2.35	3.37792e-39	388	44116	0.850593
CHRDL2.Q6WN34.OID20223.v1	Liver disease	15	2.1	1.88	2.35	3.37792e-39	388	44116	0.850593
CHRDL2.Q6WN34.OID20223.v1	Liver disease	16	2.1	1.88	2.35	3.37792e-39	388	44116	0.850593
CHRDL2.Q6WN34.OID20223.v1	Liver disease	17	2.1	1.88	2.35	3.37792e-39	388	44116	0.850593
ROR1.Q01973.OID20224.v1	Liver disease	1	1.21	0.68	2.15	0.51553	12	44116	2959
ROR1.Q01973.OID20224.v1	Liver disease	2	1.19	0.84	1.68	0.327541	34	44116	0.0469415
ROR1.Q01973.OID20224.v1	Liver disease	3	1.27	0.97	1.64	0.0769616	59	44116	0.975064
ROR1.Q01973.OID20224.v1	Liver disease	4	1.28	1.03	1.6	0.0275524	79	44116	0.917043
ROR1.Q01973.OID20224.v1	Liver disease	5	1.37	1.13	1.65	0.00118454	110	44116	0.476442
ROR1.Q01973.OID20224.v1	Liver disease	6	1.25	1.07	1.48	0.00621836	150	44116	0.450901
ROR1.Q01973.OID20224.v1	Liver disease	7	1.35	1.16	1.56	7.1298e-05	185	44116	0.393968
ROR1.Q01973.OID20224.v1	Liver disease	8	1.3	1.14	1.49	0.000135044	220	44116	0.993224
ROR1.Q01973.OID20224.v1	Liver disease	9	1.27	1.12	1.43	0.000193593	259	44116	0.518887
ROR1.Q01973.OID20224.v1	Liver disease	10	1.24	1.1	1.39	0.000346199	290	44116	0.292417
ROR1.Q01973.OID20224.v1	Liver disease	11	1.23	1.1	1.37	0.000181079	336	44116	0.327531
ROR1.Q01973.OID20224.v1	Liver disease	12	1.23	1.11	1.37	8.7612e-05	365	44116	0.329836
ROR1.Q01973.OID20224.v1	Liver disease	13	1.23	1.11	1.36	7.79158e-05	387	44116	0.165899
ROR1.Q01973.OID20224.v1	Liver disease	14	1.23	1.11	1.36	8.54614e-05	388	44116	0.144562
ROR1.Q01973.OID20224.v1	Liver disease	15	1.23	1.11	1.36	8.54614e-05	388	44116	0.144562
ROR1.Q01973.OID20224.v1	Liver disease	16	1.23	1.11	1.36	8.54614e-05	388	44116	0.144562
ROR1.Q01973.OID20224.v1	Liver disease	17	1.23	1.11	1.36	8.54614e-05	388	44116	0.144562
CA13.Q8N1Q1.OID20225.v1	Liver disease	1	1.18	0.67	2.08	0.566369	12	44116	2976
CA13.Q8N1Q1.OID20225.v1	Liver disease	2	1.06	0.76	1.48	0.730416	34	44116	0.180851
CA13.Q8N1Q1.OID20225.v1	Liver disease	3	1.06	0.82	1.37	0.648305	59	44116	0.323527
CA13.Q8N1Q1.OID20225.v1	Liver disease	4	0.97	0.78	1.21	0.79438	79	44116	0.0842955
CA13.Q8N1Q1.OID20225.v1	Liver disease	5	0.89	0.73	1.07	0.207946	110	44116	0.0245225
CA13.Q8N1Q1.OID20225.v1	Liver disease	6	0.93	0.79	1.09	0.36779	150	44116	0.709376
CA13.Q8N1Q1.OID20225.v1	Liver disease	7	0.9	0.78	1.04	0.140675	185	44116	0.371985
CA13.Q8N1Q1.OID20225.v1	Liver disease	8	0.88	0.77	1.01	0.0673684	220	44116	0.327303
CA13.Q8N1Q1.OID20225.v1	Liver disease	9	0.88	0.78	0.99	0.0372624	259	44116	0.358152
CA13.Q8N1Q1.OID20225.v1	Liver disease	10	0.85	0.76	0.96	0.0066483	290	44116	0.112926
CA13.Q8N1Q1.OID20225.v1	Liver disease	11	0.85	0.76	0.95	0.00320311	336	44116	0.225666
CA13.Q8N1Q1.OID20225.v1	Liver disease	12	0.84	0.76	0.93	0.00116367	365	44116	0.17942
CA13.Q8N1Q1.OID20225.v1	Liver disease	13	0.84	0.76	0.93	0.000506597	387	44116	0.141753
CA13.Q8N1Q1.OID20225.v1	Liver disease	14	0.84	0.76	0.93	0.000523042	388	44116	0.151648
CA13.Q8N1Q1.OID20225.v1	Liver disease	15	0.84	0.76	0.93	0.000523042	388	44116	0.151648
CA13.Q8N1Q1.OID20225.v1	Liver disease	16	0.84	0.76	0.93	0.000523042	388	44116	0.151648
CA13.Q8N1Q1.OID20225.v1	Liver disease	17	0.84	0.76	0.93	0.000523042	388	44116	0.151648
CCDC80.Q76M96.OID20226.v1	Liver disease	1	1.55	0.82	2.93	0.177193	12	44116	2993
CCDC80.Q76M96.OID20226.v1	Liver disease	2	1.88	1.28	2.74	0.0011538	34	44116	0.595753
CCDC80.Q76M96.OID20226.v1	Liver disease	3	1.89	1.42	2.53	1.62685e-05	59	44116	0.933875
CCDC80.Q76M96.OID20226.v1	Liver disease	4	1.92	1.49	2.47	3.71851e-07	79	44116	0.584664
CCDC80.Q76M96.OID20226.v1	Liver disease	5	1.88	1.52	2.32	6.81302e-09	110	44116	0.826495
CCDC80.Q76M96.OID20226.v1	Liver disease	6	1.87	1.55	2.24	2.09899e-11	150	44116	0.742896
CCDC80.Q76M96.OID20226.v1	Liver disease	7	1.91	1.62	2.26	8.72024e-15	185	44116	0.698
CCDC80.Q76M96.OID20226.v1	Liver disease	8	1.76	1.51	2.04	2.12513e-13	220	44116	0.336178
CCDC80.Q76M96.OID20226.v1	Liver disease	9	1.66	1.44	1.9	1.2482e-12	259	44116	0.135101
CCDC80.Q76M96.OID20226.v1	Liver disease	10	1.58	1.39	1.8	1.0328e-11	290	44116	0.0584064
CCDC80.Q76M96.OID20226.v1	Liver disease	11	1.55	1.37	1.75	3.13381e-12	336	44116	0.0659097
CCDC80.Q76M96.OID20226.v1	Liver disease	12	1.56	1.39	1.75	1.77967e-13	365	44116	0.112828
CCDC80.Q76M96.OID20226.v1	Liver disease	13	1.55	1.38	1.74	8.20987e-14	387	44116	0.0900871
CCDC80.Q76M96.OID20226.v1	Liver disease	14	1.55	1.39	1.74	5.1195e-14	388	44116	0.114253
CCDC80.Q76M96.OID20226.v1	Liver disease	15	1.55	1.39	1.74	5.1195e-14	388	44116	0.114253
CCDC80.Q76M96.OID20226.v1	Liver disease	16	1.55	1.39	1.74	5.1195e-14	388	44116	0.114253
CCDC80.Q76M96.OID20226.v1	Liver disease	17	1.55	1.39	1.74	5.1195e-14	388	44116	0.114253
FBP1.P09467.OID20227.v1	Liver disease	1	1.08	0.6	1.95	0.798597	12	44116	3010
FBP1.P09467.OID20227.v1	Liver disease	2	1.28	0.9	1.82	0.17121	34	44116	0.161591
FBP1.P09467.OID20227.v1	Liver disease	3	1.53	1.17	2	0.00210589	59	44116	0.249219
FBP1.P09467.OID20227.v1	Liver disease	4	1.69	1.34	2.14	1.06873e-05	79	44116	0.0267706
FBP1.P09467.OID20227.v1	Liver disease	5	1.82	1.49	2.22	3.51862e-09	110	44116	0.0332276
FBP1.P09467.OID20227.v1	Liver disease	6	1.84	1.55	2.18	1.96382e-12	150	44116	0.210836
FBP1.P09467.OID20227.v1	Liver disease	7	1.84	1.58	2.15	4.98536e-15	185	44116	0.361206
FBP1.P09467.OID20227.v1	Liver disease	8	1.84	1.6	2.11	2.31863e-17	220	44116	0.434787
FBP1.P09467.OID20227.v1	Liver disease	9	1.8	1.58	2.04	1.01055e-18	259	44116	0.642659
FBP1.P09467.OID20227.v1	Liver disease	10	1.87	1.65	2.11	2.80936e-23	290	44116	0.100913
FBP1.P09467.OID20227.v1	Liver disease	11	1.89	1.68	2.12	1.20845e-27	336	44116	0.0898552
FBP1.P09467.OID20227.v1	Liver disease	12	1.88	1.68	2.1	1.85272e-29	365	44116	0.174843
FBP1.P09467.OID20227.v1	Liver disease	13	1.86	1.67	2.07	4.56386e-30	387	44116	0.265821
FBP1.P09467.OID20227.v1	Liver disease	14	1.86	1.67	2.07	2.61006e-30	388	44116	0.228628
FBP1.P09467.OID20227.v1	Liver disease	15	1.86	1.67	2.07	2.61006e-30	388	44116	0.228628
FBP1.P09467.OID20227.v1	Liver disease	16	1.86	1.67	2.07	2.61006e-30	388	44116	0.228628
FBP1.P09467.OID20227.v1	Liver disease	17	1.86	1.67	2.07	2.61006e-30	388	44116	0.228628
CTSL.P07711.OID20228.v1	Liver disease	1	1.9	1.06	3.43	0.0317642	12	44116	3027
CTSL.P07711.OID20228.v1	Liver disease	2	2.89	2.03	4.11	4.11203e-09	34	44116	0.482939
CTSL.P07711.OID20228.v1	Liver disease	3	2.78	2.13	3.63	3.96974e-14	59	44116	0.968685
CTSL.P07711.OID20228.v1	Liver disease	4	2.49	1.98	3.14	8.67459e-15	79	44116	0.311179
CTSL.P07711.OID20228.v1	Liver disease	5	2.43	2.01	2.95	2.09887e-19	110	44116	0.265281
CTSL.P07711.OID20228.v1	Liver disease	6	2.31	1.96	2.73	4.27571e-23	150	44116	0.245532
CTSL.P07711.OID20228.v1	Liver disease	7	2.24	1.92	2.6	6.70108e-26	185	44116	0.150407
CTSL.P07711.OID20228.v1	Liver disease	8	2.16	1.89	2.48	4.62571e-28	220	44116	0.0837203
CTSL.P07711.OID20228.v1	Liver disease	9	2.18	1.92	2.48	3.89155e-33	259	44116	0.362999
CTSL.P07711.OID20228.v1	Liver disease	10	2.09	1.86	2.36	3.99965e-33	290	44116	0.102764
CTSL.P07711.OID20228.v1	Liver disease	11	2.1	1.88	2.36	2.19866e-38	336	44116	0.305513
CTSL.P07711.OID20228.v1	Liver disease	12	2.07	1.86	2.31	1.13923e-39	365	44116	0.145916
CTSL.P07711.OID20228.v1	Liver disease	13	2.03	1.83	2.26	5.49277e-40	387	44116	0.048873
CTSL.P07711.OID20228.v1	Liver disease	14	2.03	1.83	2.26	4.49109e-40	388	44116	0.0498679
CTSL.P07711.OID20228.v1	Liver disease	15	2.03	1.83	2.26	4.49109e-40	388	44116	0.0498679
CTSL.P07711.OID20228.v1	Liver disease	16	2.03	1.83	2.26	4.49109e-40	388	44116	0.0498679
CTSL.P07711.OID20228.v1	Liver disease	17	2.03	1.83	2.26	4.49109e-40	388	44116	0.0498679
NRCAM.Q92823.OID20229.v1	Liver disease	1	2.67	1.54	4.63	0.000476821	12	44116	3044
NRCAM.Q92823.OID20229.v1	Liver disease	2	2.42	1.75	3.36	1.20592e-07	34	44116	0.27347
NRCAM.Q92823.OID20229.v1	Liver disease	3	2.23	1.73	2.87	5.19384e-10	59	44116	0.152914
NRCAM.Q92823.OID20229.v1	Liver disease	4	2.06	1.65	2.56	1.15936e-10	79	44116	0.143834
NRCAM.Q92823.OID20229.v1	Liver disease	5	2.14	1.78	2.58	7.6297e-16	110	44116	0.440792
NRCAM.Q92823.OID20229.v1	Liver disease	6	1.99	1.7	2.33	2.46302e-17	150	44116	0.116792
NRCAM.Q92823.OID20229.v1	Liver disease	7	2.03	1.76	2.35	1.75364e-22	185	44116	0.367335
NRCAM.Q92823.OID20229.v1	Liver disease	8	1.9	1.67	2.17	6.65018e-22	220	44116	0.0396866
NRCAM.Q92823.OID20229.v1	Liver disease	9	1.9	1.68	2.14	2.93536e-25	259	44116	0.132316
NRCAM.Q92823.OID20229.v1	Liver disease	10	1.86	1.66	2.08	3.36966e-26	290	44116	0.0745961
NRCAM.Q92823.OID20229.v1	Liver disease	11	1.84	1.66	2.05	3.7362e-29	336	44116	0.153011
NRCAM.Q92823.OID20229.v1	Liver disease	12	1.89	1.7	2.09	1.55897e-33	365	44116	0.480667
NRCAM.Q92823.OID20229.v1	Liver disease	13	1.87	1.69	2.06	1.68549e-34	387	44116	0.284551
NRCAM.Q92823.OID20229.v1	Liver disease	14	1.87	1.69	2.07	7.91927e-35	388	44116	0.321947
NRCAM.Q92823.OID20229.v1	Liver disease	15	1.87	1.69	2.07	7.91927e-35	388	44116	0.321947
NRCAM.Q92823.OID20229.v1	Liver disease	16	1.87	1.69	2.07	7.91927e-35	388	44116	0.321947
NRCAM.Q92823.OID20229.v1	Liver disease	17	1.87	1.69	2.07	7.91927e-35	388	44116	0.321947
HSPB1.P04792.OID20230.v1	Liver disease	1	1.14	0.65	2.01	0.645705	12	44116	3061
HSPB1.P04792.OID20230.v1	Liver disease	2	1.12	0.8	1.56	0.526734	34	44116	0.614606
HSPB1.P04792.OID20230.v1	Liver disease	3	1.09	0.84	1.4	0.52108	59	44116	0.540604
HSPB1.P04792.OID20230.v1	Liver disease	4	1.06	0.85	1.32	0.615383	79	44116	0.474358
HSPB1.P04792.OID20230.v1	Liver disease	5	0.95	0.79	1.15	0.604023	110	44116	0.0960778
HSPB1.P04792.OID20230.v1	Liver disease	6	0.97	0.82	1.13	0.67494	150	44116	0.528194
HSPB1.P04792.OID20230.v1	Liver disease	7	0.91	0.79	1.06	0.217655	185	44116	0.130398
HSPB1.P04792.OID20230.v1	Liver disease	8	0.91	0.8	1.04	0.161926	220	44116	0.258479
HSPB1.P04792.OID20230.v1	Liver disease	9	0.9	0.8	1.02	0.103351	259	44116	0.320172
HSPB1.P04792.OID20230.v1	Liver disease	10	0.89	0.8	1	0.054878	290	44116	0.272948
HSPB1.P04792.OID20230.v1	Liver disease	11	0.9	0.81	1	0.0467811	336	44116	0.568298
HSPB1.P04792.OID20230.v1	Liver disease	12	0.88	0.8	0.98	0.0185211	365	44116	0.315978
HSPB1.P04792.OID20230.v1	Liver disease	13	0.87	0.79	0.97	0.00790438	387	44116	0.182178
HSPB1.P04792.OID20230.v1	Liver disease	14	0.87	0.79	0.97	0.00866485	388	44116	0.208365
HSPB1.P04792.OID20230.v1	Liver disease	15	0.87	0.79	0.97	0.00866485	388	44116	0.208365
HSPB1.P04792.OID20230.v1	Liver disease	16	0.87	0.79	0.97	0.00866485	388	44116	0.208365
HSPB1.P04792.OID20230.v1	Liver disease	17	0.87	0.79	0.97	0.00866485	388	44116	0.208365
THBD.P07204.OID20231.v1	Liver disease	1	1.44	0.8	2.6	0.222438	12	44116	3078
THBD.P07204.OID20231.v1	Liver disease	2	1.62	1.13	2.31	0.00794981	34	44116	0.808895
THBD.P07204.OID20231.v1	Liver disease	3	1.67	1.27	2.18	0.000210133	59	44116	0.885301
THBD.P07204.OID20231.v1	Liver disease	4	1.53	1.21	1.93	0.000318954	79	44116	0.606321
THBD.P07204.OID20231.v1	Liver disease	5	1.56	1.28	1.9	9.03559e-06	110	44116	0.574867
THBD.P07204.OID20231.v1	Liver disease	6	1.41	1.19	1.67	5.58964e-05	150	44116	0.104868
THBD.P07204.OID20231.v1	Liver disease	7	1.48	1.27	1.72	4.15901e-07	185	44116	0.724801
THBD.P07204.OID20231.v1	Liver disease	8	1.41	1.23	1.62	1.23483e-06	220	44116	0.187084
THBD.P07204.OID20231.v1	Liver disease	9	1.38	1.21	1.57	8.88868e-07	259	44116	0.205549
THBD.P07204.OID20231.v1	Liver disease	10	1.35	1.2	1.53	1.02104e-06	290	44116	0.157182
THBD.P07204.OID20231.v1	Liver disease	11	1.34	1.19	1.5	4.37311e-07	336	44116	0.188403
THBD.P07204.OID20231.v1	Liver disease	12	1.33	1.19	1.48	2.86107e-07	365	44116	0.184234
THBD.P07204.OID20231.v1	Liver disease	13	1.32	1.19	1.47	2.46216e-07	387	44116	0.137519
THBD.P07204.OID20231.v1	Liver disease	14	1.32	1.19	1.47	1.98024e-07	388	44116	0.157306
THBD.P07204.OID20231.v1	Liver disease	15	1.32	1.19	1.47	1.98024e-07	388	44116	0.157306
THBD.P07204.OID20231.v1	Liver disease	16	1.32	1.19	1.47	1.98024e-07	388	44116	0.157306
THBD.P07204.OID20231.v1	Liver disease	17	1.32	1.19	1.47	1.98024e-07	388	44116	0.157306
KYAT1.Q16773.OID20232.v1	Liver disease	1	1.64	0.94	2.87	0.0844869	12	44116	3095
KYAT1.Q16773.OID20232.v1	Liver disease	2	1.56	1.11	2.18	0.00998448	34	44116	0.53095
KYAT1.Q16773.OID20232.v1	Liver disease	3	1.82	1.4	2.35	5.46206e-06	59	44116	0.979309
KYAT1.Q16773.OID20232.v1	Liver disease	4	1.64	1.31	2.05	1.38546e-05	79	44116	0.326413
KYAT1.Q16773.OID20232.v1	Liver disease	5	1.64	1.36	1.98	3.23838e-07	110	44116	0.451722
KYAT1.Q16773.OID20232.v1	Liver disease	6	1.61	1.37	1.9	7.87504e-09	150	44116	0.552353
KYAT1.Q16773.OID20232.v1	Liver disease	7	1.53	1.33	1.78	9.12262e-09	185	44116	0.211436
KYAT1.Q16773.OID20232.v1	Liver disease	8	1.48	1.3	1.7	7.67435e-09	220	44116	0.0959257
KYAT1.Q16773.OID20232.v1	Liver disease	9	1.41	1.25	1.6	4.33527e-08	259	44116	0.0242255
KYAT1.Q16773.OID20232.v1	Liver disease	10	1.4	1.25	1.57	1.71248e-08	290	44116	0.0405717
KYAT1.Q16773.OID20232.v1	Liver disease	11	1.39	1.25	1.55	3.28544e-09	336	44116	0.0760602
KYAT1.Q16773.OID20232.v1	Liver disease	12	1.39	1.25	1.54	7.39572e-10	365	44116	0.134646
KYAT1.Q16773.OID20232.v1	Liver disease	13	1.4	1.27	1.55	6.29708e-11	387	44116	0.383937
KYAT1.Q16773.OID20232.v1	Liver disease	14	1.4	1.27	1.55	5.24968e-11	388	44116	0.412879
KYAT1.Q16773.OID20232.v1	Liver disease	15	1.4	1.27	1.55	5.24968e-11	388	44116	0.412879
KYAT1.Q16773.OID20232.v1	Liver disease	16	1.4	1.27	1.55	5.24968e-11	388	44116	0.412879
KYAT1.Q16773.OID20232.v1	Liver disease	17	1.4	1.27	1.55	5.24968e-11	388	44116	0.412879
FAM3C.Q92520.OID20233.v1	Liver disease	1	1.59	0.89	2.87	0.120156	12	44116	3112
FAM3C.Q92520.OID20233.v1	Liver disease	2	1.22	0.86	1.73	0.274696	34	44116	0.0656487
FAM3C.Q92520.OID20233.v1	Liver disease	3	1.53	1.17	2.01	0.00203245	59	44116	0.35309
FAM3C.Q92520.OID20233.v1	Liver disease	4	1.46	1.16	1.85	0.00136989	79	44116	0.642057
FAM3C.Q92520.OID20233.v1	Liver disease	5	1.32	1.09	1.61	0.00530421	110	44116	0.31958
FAM3C.Q92520.OID20233.v1	Liver disease	6	1.42	1.2	1.68	5.49092e-05	150	44116	0.55002
FAM3C.Q92520.OID20233.v1	Liver disease	7	1.51	1.3	1.76	1.34896e-07	185	44116	0.110576
FAM3C.Q92520.OID20233.v1	Liver disease	8	1.4	1.21	1.61	3.16489e-06	220	44116	0.840478
FAM3C.Q92520.OID20233.v1	Liver disease	9	1.46	1.28	1.66	1.30279e-08	259	44116	0.258698
FAM3C.Q92520.OID20233.v1	Liver disease	10	1.41	1.24	1.59	4.99707e-08	290	44116	0.739142
FAM3C.Q92520.OID20233.v1	Liver disease	11	1.37	1.22	1.54	5.12945e-08	336	44116	0.839922
FAM3C.Q92520.OID20233.v1	Liver disease	12	1.36	1.22	1.52	2.97481e-08	365	44116	0.690456
FAM3C.Q92520.OID20233.v1	Liver disease	13	1.36	1.22	1.51	1.83841e-08	387	44116	0.629156
FAM3C.Q92520.OID20233.v1	Liver disease	14	1.36	1.22	1.51	1.47847e-08	388	44116	0.683501
FAM3C.Q92520.OID20233.v1	Liver disease	15	1.36	1.22	1.51	1.47847e-08	388	44116	0.683501
FAM3C.Q92520.OID20233.v1	Liver disease	16	1.36	1.22	1.51	1.47847e-08	388	44116	0.683501
FAM3C.Q92520.OID20233.v1	Liver disease	17	1.36	1.22	1.51	1.47847e-08	388	44116	0.683501
TYMP.P19971.OID20234.v1	Liver disease	1	1.46	0.82	2.59	0.195389	12	44116	3129
TYMP.P19971.OID20234.v1	Liver disease	2	1.53	1.08	2.15	0.0155961	34	44116	0.720033
TYMP.P19971.OID20234.v1	Liver disease	3	1.67	1.29	2.17	0.000106624	59	44116	0.534084
TYMP.P19971.OID20234.v1	Liver disease	4	1.48	1.18	1.86	0.000647289	79	44116	0.346572
TYMP.P19971.OID20234.v1	Liver disease	5	1.44	1.19	1.74	0.00021398	110	44116	0.362249
TYMP.P19971.OID20234.v1	Liver disease	6	1.46	1.24	1.72	5.41123e-06	150	44116	0.930485
TYMP.P19971.OID20234.v1	Liver disease	7	1.39	1.2	1.61	1.39476e-05	185	44116	0.316473
TYMP.P19971.OID20234.v1	Liver disease	8	1.32	1.15	1.51	5.86852e-05	220	44116	0.077189
TYMP.P19971.OID20234.v1	Liver disease	9	1.29	1.14	1.46	7.19213e-05	259	44116	0.0599879
TYMP.P19971.OID20234.v1	Liver disease	10	1.27	1.13	1.43	7.86096e-05	290	44116	0.0602556
TYMP.P19971.OID20234.v1	Liver disease	11	1.29	1.16	1.44	4.73282e-06	336	44116	0.345769
TYMP.P19971.OID20234.v1	Liver disease	12	1.28	1.16	1.43	3.29998e-06	365	44116	0.313521
TYMP.P19971.OID20234.v1	Liver disease	13	1.27	1.15	1.41	3.28441e-06	387	44116	0.308633
TYMP.P19971.OID20234.v1	Liver disease	14	1.28	1.15	1.41	2.98898e-06	388	44116	0.334083
TYMP.P19971.OID20234.v1	Liver disease	15	1.28	1.15	1.41	2.98898e-06	388	44116	0.334083
TYMP.P19971.OID20234.v1	Liver disease	16	1.28	1.15	1.41	2.98898e-06	388	44116	0.334083
TYMP.P19971.OID20234.v1	Liver disease	17	1.28	1.15	1.41	2.98898e-06	388	44116	0.334083
PCSK9.Q8NBP7.OID20235.v1	Liver disease	1	1.28	0.71	2.29	0.412465	12	44116	3146
PCSK9.Q8NBP7.OID20235.v1	Liver disease	2	1.49	1.05	2.11	0.0257048	34	44116	0.383319
PCSK9.Q8NBP7.OID20235.v1	Liver disease	3	1.33	1.02	1.74	0.0346657	59	44116	0.512164
PCSK9.Q8NBP7.OID20235.v1	Liver disease	4	1.32	1.05	1.66	0.0180876	79	44116	0.822445
PCSK9.Q8NBP7.OID20235.v1	Liver disease	5	1.35	1.11	1.65	0.00233604	110	44116	0.860141
PCSK9.Q8NBP7.OID20235.v1	Liver disease	6	1.32	1.11	1.56	0.00120981	150	44116	0.616482
PCSK9.Q8NBP7.OID20235.v1	Liver disease	7	1.35	1.17	1.57	7.71744e-05	185	44116	0.827153
PCSK9.Q8NBP7.OID20235.v1	Liver disease	8	1.32	1.15	1.52	7.25604e-05	220	44116	0.954263
PCSK9.Q8NBP7.OID20235.v1	Liver disease	9	1.34	1.18	1.52	6.82749e-06	259	44116	0.555096
PCSK9.Q8NBP7.OID20235.v1	Liver disease	10	1.29	1.15	1.46	3.11921e-05	290	44116	0.852107
PCSK9.Q8NBP7.OID20235.v1	Liver disease	11	1.25	1.12	1.4	7.41739e-05	336	44116	0.42938
PCSK9.Q8NBP7.OID20235.v1	Liver disease	12	1.23	1.1	1.37	0.000174257	365	44116	0.163909
PCSK9.Q8NBP7.OID20235.v1	Liver disease	13	1.25	1.12	1.38	3.36068e-05	387	44116	0.451417
PCSK9.Q8NBP7.OID20235.v1	Liver disease	14	1.25	1.13	1.39	2.54102e-05	388	44116	0.529053
PCSK9.Q8NBP7.OID20235.v1	Liver disease	15	1.25	1.13	1.39	2.54102e-05	388	44116	0.529053
PCSK9.Q8NBP7.OID20235.v1	Liver disease	16	1.25	1.13	1.39	2.54102e-05	388	44116	0.529053
PCSK9.Q8NBP7.OID20235.v1	Liver disease	17	1.25	1.13	1.39	2.54102e-05	388	44116	0.529053
IGFBP7.Q16270.OID20236.v1	Liver disease	1	2.71	1.48	4.97	0.00125552	12	44116	3163
IGFBP7.Q16270.OID20236.v1	Liver disease	2	3.83	2.67	5.49	3.35343e-13	34	44116	0.271801
IGFBP7.Q16270.OID20236.v1	Liver disease	3	3.83	2.91	5.04	8.5925e-22	59	44116	0.880605
IGFBP7.Q16270.OID20236.v1	Liver disease	4	4.08	3.22	5.16	2.14132e-31	79	44116	0.258097
IGFBP7.Q16270.OID20236.v1	Liver disease	5	4.44	3.64	5.41	2.26836e-49	110	44116	0.0990911
IGFBP7.Q16270.OID20236.v1	Liver disease	6	3.94	3.32	4.67	6.46886e-56	150	44116	0.423808
IGFBP7.Q16270.OID20236.v1	Liver disease	7	4.04	3.47	4.72	1.24145e-70	185	44116	0.90338
IGFBP7.Q16270.OID20236.v1	Liver disease	8	3.52	3.05	4.06	9.54858e-67	220	44116	0.00900242
IGFBP7.Q16270.OID20236.v1	Liver disease	9	3.35	2.93	3.82	3.47308e-71	259	44116	0.00934887
IGFBP7.Q16270.OID20236.v1	Liver disease	10	3.44	3.03	3.9	1.23594e-82	290	44116	0.241109
IGFBP7.Q16270.OID20236.v1	Liver disease	11	3.49	3.1	3.92	3.43064e-97	336	44116	0.690493
IGFBP7.Q16270.OID20236.v1	Liver disease	12	3.43	3.07	3.84	1.43355e-102	365	44116	0.527555
IGFBP7.Q16270.OID20236.v1	Liver disease	13	3.43	3.07	3.82	1.95978e-108	387	44116	0.715577
IGFBP7.Q16270.OID20236.v1	Liver disease	14	3.43	3.08	3.82	9.02958e-109	388	44116	0.75352
IGFBP7.Q16270.OID20236.v1	Liver disease	15	3.43	3.08	3.82	9.02958e-109	388	44116	0.75352
IGFBP7.Q16270.OID20236.v1	Liver disease	16	3.43	3.08	3.82	9.02958e-109	388	44116	0.75352
IGFBP7.Q16270.OID20236.v1	Liver disease	17	3.43	3.08	3.82	9.02958e-109	388	44116	0.75352
UMOD.P07911.OID20237.v1	Liver disease	1	1.06	0.58	1.94	0.856018	12	44116	3180
UMOD.P07911.OID20237.v1	Liver disease	2	0.9	0.62	1.29	0.555571	34	44116	0.0595826
UMOD.P07911.OID20237.v1	Liver disease	3	0.85	0.65	1.13	0.264599	59	44116	0.254149
UMOD.P07911.OID20237.v1	Liver disease	4	0.87	0.68	1.1	0.242863	79	44116	0.268437
UMOD.P07911.OID20237.v1	Liver disease	5	0.83	0.67	1.02	0.0706739	110	44116	0.393381
UMOD.P07911.OID20237.v1	Liver disease	6	0.86	0.72	1.02	0.0877578	150	44116	0.923582
UMOD.P07911.OID20237.v1	Liver disease	7	0.86	0.74	1.01	0.0692747	185	44116	0.961785
UMOD.P07911.OID20237.v1	Liver disease	8	0.87	0.75	1	0.0524542	220	44116	0.895185
UMOD.P07911.OID20237.v1	Liver disease	9	0.84	0.73	0.96	0.0103128	259	44116	0.375636
UMOD.P07911.OID20237.v1	Liver disease	10	0.82	0.72	0.93	0.00227654	290	44116	0.129197
UMOD.P07911.OID20237.v1	Liver disease	11	0.84	0.74	0.94	0.00274544	336	44116	0.372478
UMOD.P07911.OID20237.v1	Liver disease	12	0.84	0.75	0.94	0.00295205	365	44116	0.489404
UMOD.P07911.OID20237.v1	Liver disease	13	0.85	0.76	0.95	0.00312585	387	44116	0.450488
UMOD.P07911.OID20237.v1	Liver disease	14	0.85	0.76	0.95	0.00408946	388	44116	0.539169
UMOD.P07911.OID20237.v1	Liver disease	15	0.85	0.76	0.95	0.00408946	388	44116	0.539169
UMOD.P07911.OID20237.v1	Liver disease	16	0.85	0.76	0.95	0.00408946	388	44116	0.539169
UMOD.P07911.OID20237.v1	Liver disease	17	0.85	0.76	0.95	0.00408946	388	44116	0.539169
PLTP.P55058.OID20238.v1	Liver disease	1	0.98	0.54	1.78	0.954738	12	44116	3197
PLTP.P55058.OID20238.v1	Liver disease	2	1.44	1.02	2.03	0.038134	34	44116	0.130539
PLTP.P55058.OID20238.v1	Liver disease	3	1.69	1.3	2.19	8.33249e-05	59	44116	0.0202312
PLTP.P55058.OID20238.v1	Liver disease	4	1.76	1.41	2.2	6.28467e-07	79	44116	0.131474
PLTP.P55058.OID20238.v1	Liver disease	5	1.74	1.44	2.1	1.02396e-08	110	44116	0.24425
PLTP.P55058.OID20238.v1	Liver disease	6	1.61	1.37	1.89	1.20846e-08	150	44116	0.665575
PLTP.P55058.OID20238.v1	Liver disease	7	1.62	1.4	1.88	1.06865e-10	185	44116	0.909828
PLTP.P55058.OID20238.v1	Liver disease	8	1.6	1.39	1.83	1.13301e-11	220	44116	0.68857
PLTP.P55058.OID20238.v1	Liver disease	9	1.53	1.35	1.73	2.70249e-11	259	44116	0.172473
PLTP.P55058.OID20238.v1	Liver disease	10	1.5	1.33	1.68	2.45727e-11	290	44116	0.0884993
PLTP.P55058.OID20238.v1	Liver disease	11	1.47	1.31	1.64	1.06486e-11	336	44116	0.0562432
PLTP.P55058.OID20238.v1	Liver disease	12	1.48	1.33	1.64	4.65278e-13	365	44116	0.143343
PLTP.P55058.OID20238.v1	Liver disease	13	1.49	1.34	1.65	2.49712e-14	387	44116	0.255577
PLTP.P55058.OID20238.v1	Liver disease	14	1.49	1.35	1.65	1.51121e-14	388	44116	0.299704
PLTP.P55058.OID20238.v1	Liver disease	15	1.49	1.35	1.65	1.51121e-14	388	44116	0.299704
PLTP.P55058.OID20238.v1	Liver disease	16	1.49	1.35	1.65	1.51121e-14	388	44116	0.299704
PLTP.P55058.OID20238.v1	Liver disease	17	1.49	1.35	1.65	1.51121e-14	388	44116	0.299704
MFAP5.Q13361.OID20239.v1	Liver disease	1	1.02	0.56	1.87	0.946154	12	44116	3214
MFAP5.Q13361.OID20239.v1	Liver disease	2	1.06	0.73	1.52	0.773482	34	44116	0.811046
MFAP5.Q13361.OID20239.v1	Liver disease	3	0.9	0.69	1.19	0.472795	59	44116	0.265199
MFAP5.Q13361.OID20239.v1	Liver disease	4	0.93	0.73	1.18	0.561788	79	44116	0.968729
MFAP5.Q13361.OID20239.v1	Liver disease	5	0.93	0.76	1.13	0.456575	110	44116	0.540336
MFAP5.Q13361.OID20239.v1	Liver disease	6	0.91	0.77	1.08	0.294718	150	44116	0.580605
MFAP5.Q13361.OID20239.v1	Liver disease	7	0.99	0.85	1.16	0.905235	185	44116	0.445708
MFAP5.Q13361.OID20239.v1	Liver disease	8	1.03	0.89	1.19	0.692096	220	44116	0.172854
MFAP5.Q13361.OID20239.v1	Liver disease	9	1.03	0.9	1.18	0.628487	259	44116	0.106759
MFAP5.Q13361.OID20239.v1	Liver disease	10	1	0.88	1.14	0.977657	290	44116	0.39539
MFAP5.Q13361.OID20239.v1	Liver disease	11	0.97	0.87	1.09	0.655221	336	44116	0.757754
MFAP5.Q13361.OID20239.v1	Liver disease	12	0.98	0.87	1.09	0.684147	365	44116	0.688754
MFAP5.Q13361.OID20239.v1	Liver disease	13	0.99	0.89	1.1	0.828321	387	44116	0.513942
MFAP5.Q13361.OID20239.v1	Liver disease	14	0.99	0.89	1.11	0.897212	388	44116	0.421184
MFAP5.Q13361.OID20239.v1	Liver disease	15	0.99	0.89	1.11	0.897212	388	44116	0.421184
MFAP5.Q13361.OID20239.v1	Liver disease	16	0.99	0.89	1.11	0.897212	388	44116	0.421184
MFAP5.Q13361.OID20239.v1	Liver disease	17	0.99	0.89	1.11	0.897212	388	44116	0.421184
LDLR.P01130.OID20240.v1	Liver disease	1	0.65	0.36	1.19	0.165672	12	44116	3231
LDLR.P01130.OID20240.v1	Liver disease	2	0.6	0.42	0.85	0.00474934	34	44116	0.345435
LDLR.P01130.OID20240.v1	Liver disease	3	0.74	0.56	0.98	0.0340724	59	44116	0.824115
LDLR.P01130.OID20240.v1	Liver disease	4	0.81	0.64	1.02	0.0761822	79	44116	0.125145
LDLR.P01130.OID20240.v1	Liver disease	5	0.83	0.68	1.02	0.0777492	110	44116	0.344228
LDLR.P01130.OID20240.v1	Liver disease	6	0.8	0.68	0.96	0.0132277	150	44116	0.974714
LDLR.P01130.OID20240.v1	Liver disease	7	0.86	0.73	1	0.0481365	185	44116	0.265849
LDLR.P01130.OID20240.v1	Liver disease	8	0.9	0.78	1.04	0.143769	220	44116	0.0459108
LDLR.P01130.OID20240.v1	Liver disease	9	0.92	0.8	1.05	0.195817	259	44116	0.0242595
LDLR.P01130.OID20240.v1	Liver disease	10	0.89	0.79	1.01	0.0769862	290	44116	0.186003
LDLR.P01130.OID20240.v1	Liver disease	11	0.93	0.83	1.04	0.190069	336	44116	0.0387583
LDLR.P01130.OID20240.v1	Liver disease	12	0.88	0.79	0.99	0.0292965	365	44116	0.620194
LDLR.P01130.OID20240.v1	Liver disease	13	0.9	0.81	1	0.0542374	387	44116	0.330451
LDLR.P01130.OID20240.v1	Liver disease	14	0.9	0.81	1	0.0614025	388	44116	0.285957
LDLR.P01130.OID20240.v1	Liver disease	15	0.9	0.81	1	0.0614025	388	44116	0.285957
LDLR.P01130.OID20240.v1	Liver disease	16	0.9	0.81	1	0.0614025	388	44116	0.285957
LDLR.P01130.OID20240.v1	Liver disease	17	0.9	0.81	1	0.0614025	388	44116	0.285957
CA4.P22748.OID20241.v1	Liver disease	1	0.83	0.47	1.45	0.506801	12	44116	3248
CA4.P22748.OID20241.v1	Liver disease	2	1.04	0.74	1.46	0.839576	34	44116	0.330361
CA4.P22748.OID20241.v1	Liver disease	3	1.12	0.86	1.46	0.390696	59	44116	0.541317
CA4.P22748.OID20241.v1	Liver disease	4	1	0.8	1.25	0.989867	79	44116	0.322977
CA4.P22748.OID20241.v1	Liver disease	5	0.97	0.8	1.17	0.766209	110	44116	0.288867
CA4.P22748.OID20241.v1	Liver disease	6	0.93	0.79	1.09	0.3745	150	44116	0.309247
CA4.P22748.OID20241.v1	Liver disease	7	0.97	0.83	1.12	0.642693	185	44116	0.866848
CA4.P22748.OID20241.v1	Liver disease	8	0.95	0.83	1.09	0.45688	220	44116	0.883053
CA4.P22748.OID20241.v1	Liver disease	9	0.93	0.82	1.06	0.270861	259	44116	0.594813
CA4.P22748.OID20241.v1	Liver disease	10	0.91	0.81	1.02	0.0963128	290	44116	0.21125
CA4.P22748.OID20241.v1	Liver disease	11	0.89	0.8	0.99	0.0402267	336	44116	0.133027
CA4.P22748.OID20241.v1	Liver disease	12	0.92	0.82	1.02	0.0949081	365	44116	0.581692
CA4.P22748.OID20241.v1	Liver disease	13	0.92	0.83	1.02	0.109654	387	44116	0.954936
CA4.P22748.OID20241.v1	Liver disease	14	0.93	0.84	1.02	0.129939	388	44116	0.880569
CA4.P22748.OID20241.v1	Liver disease	15	0.93	0.84	1.02	0.129939	388	44116	0.880569
CA4.P22748.OID20241.v1	Liver disease	16	0.93	0.84	1.02	0.129939	388	44116	0.880569
CA4.P22748.OID20241.v1	Liver disease	17	0.93	0.84	1.02	0.129939	388	44116	0.880569
EPHB4.P54760.OID20242.v1	Liver disease	1	1.29	0.72	2.3	0.387982	12	44116	3265
EPHB4.P54760.OID20242.v1	Liver disease	2	1.79	1.26	2.55	0.00122209	34	44116	0.756869
EPHB4.P54760.OID20242.v1	Liver disease	3	1.94	1.49	2.54	1.21292e-06	59	44116	0.582527
EPHB4.P54760.OID20242.v1	Liver disease	4	1.84	1.46	2.32	2.3354e-07	79	44116	0.919913
EPHB4.P54760.OID20242.v1	Liver disease	5	1.97	1.62	2.39	1.32115e-11	110	44116	0.577272
EPHB4.P54760.OID20242.v1	Liver disease	6	1.73	1.46	2.05	1.29914e-10	150	44116	0.162398
EPHB4.P54760.OID20242.v1	Liver disease	7	1.85	1.59	2.15	1.46427e-15	185	44116	0.78905
EPHB4.P54760.OID20242.v1	Liver disease	8	1.72	1.5	1.98	1.20367e-14	220	44116	0.228463
EPHB4.P54760.OID20242.v1	Liver disease	9	1.72	1.51	1.96	9.28479e-17	259	44116	0.481056
EPHB4.P54760.OID20242.v1	Liver disease	10	1.7	1.51	1.92	5.98429e-18	290	44116	0.517438
EPHB4.P54760.OID20242.v1	Liver disease	11	1.7	1.52	1.9	2.81075e-20	336	44116	0.669614
EPHB4.P54760.OID20242.v1	Liver disease	12	1.72	1.54	1.91	1.55468e-22	365	44116	0.899482
EPHB4.P54760.OID20242.v1	Liver disease	13	1.71	1.54	1.9	1.55756e-23	387	44116	0.796743
EPHB4.P54760.OID20242.v1	Liver disease	14	1.71	1.54	1.9	9.64468e-24	388	44116	0.857422
EPHB4.P54760.OID20242.v1	Liver disease	15	1.71	1.54	1.9	9.64468e-24	388	44116	0.857422
EPHB4.P54760.OID20242.v1	Liver disease	16	1.71	1.54	1.9	9.64468e-24	388	44116	0.857422
EPHB4.P54760.OID20242.v1	Liver disease	17	1.71	1.54	1.9	9.64468e-24	388	44116	0.857422
CDH5.P33151.OID20243.v1	Liver disease	1	1.64	0.92	2.9	0.0920229	12	44116	3282
CDH5.P33151.OID20243.v1	Liver disease	2	1.54	1.09	2.16	0.0131894	34	44116	0.187398
CDH5.P33151.OID20243.v1	Liver disease	3	1.61	1.24	2.09	0.000343309	59	44116	0.594367
CDH5.P33151.OID20243.v1	Liver disease	4	1.5	1.2	1.88	0.000407639	79	44116	0.318069
CDH5.P33151.OID20243.v1	Liver disease	5	1.58	1.31	1.92	2.14708e-06	110	44116	0.722525
CDH5.P33151.OID20243.v1	Liver disease	6	1.4	1.19	1.65	5.62273e-05	150	44116	0.0410733
CDH5.P33151.OID20243.v1	Liver disease	7	1.46	1.26	1.69	3.68225e-07	185	44116	0.41333
CDH5.P33151.OID20243.v1	Liver disease	8	1.44	1.26	1.64	1.27658e-07	220	44116	0.258012
CDH5.P33151.OID20243.v1	Liver disease	9	1.39	1.23	1.58	1.74358e-07	259	44116	0.113825
CDH5.P33151.OID20243.v1	Liver disease	10	1.38	1.23	1.55	6.78918e-08	290	44116	0.12509
CDH5.P33151.OID20243.v1	Liver disease	11	1.37	1.23	1.53	1.20705e-08	336	44116	0.220922
CDH5.P33151.OID20243.v1	Liver disease	12	1.4	1.26	1.56	2.74102e-10	365	44116	0.602929
CDH5.P33151.OID20243.v1	Liver disease	13	1.41	1.27	1.56	5.29167e-11	387	44116	0.608348
CDH5.P33151.OID20243.v1	Liver disease	14	1.41	1.27	1.56	3.93533e-11	388	44116	0.64522
CDH5.P33151.OID20243.v1	Liver disease	15	1.41	1.27	1.56	3.93533e-11	388	44116	0.64522
CDH5.P33151.OID20243.v1	Liver disease	16	1.41	1.27	1.56	3.93533e-11	388	44116	0.64522
CDH5.P33151.OID20243.v1	Liver disease	17	1.41	1.27	1.56	3.93533e-11	388	44116	0.64522
CES1.P23141.OID20244.v1	Liver disease	1	1.69	0.92	3.08	0.0894389	12	44116	3299
CES1.P23141.OID20244.v1	Liver disease	2	1.71	1.19	2.46	0.0034865	34	44116	0.968127
CES1.P23141.OID20244.v1	Liver disease	3	1.65	1.26	2.18	0.000339498	59	44116	0.331264
CES1.P23141.OID20244.v1	Liver disease	4	1.71	1.35	2.16	1.01694e-05	79	44116	0.688032
CES1.P23141.OID20244.v1	Liver disease	5	1.87	1.53	2.29	1.3143e-09	110	44116	0.32029
CES1.P23141.OID20244.v1	Liver disease	6	1.8	1.51	2.14	3.14964e-11	150	44116	0.736081
CES1.P23141.OID20244.v1	Liver disease	7	1.89	1.62	2.21	1.14162e-15	185	44116	0.513752
CES1.P23141.OID20244.v1	Liver disease	8	1.93	1.67	2.23	1.89857e-19	220	44116	0.265188
CES1.P23141.OID20244.v1	Liver disease	9	1.89	1.66	2.16	2.53595e-21	259	44116	0.293633
CES1.P23141.OID20244.v1	Liver disease	10	1.9	1.68	2.15	7.96146e-24	290	44116	0.194208
CES1.P23141.OID20244.v1	Liver disease	11	1.91	1.7	2.14	1.19386e-27	336	44116	0.191722
CES1.P23141.OID20244.v1	Liver disease	12	1.93	1.73	2.16	4.82696e-31	365	44116	0.0933824
CES1.P23141.OID20244.v1	Liver disease	13	1.92	1.73	2.14	1.45817e-32	387	44116	0.0733304
CES1.P23141.OID20244.v1	Liver disease	14	1.93	1.73	2.15	6.39259e-33	388	44116	0.0552148
CES1.P23141.OID20244.v1	Liver disease	15	1.93	1.73	2.15	6.39259e-33	388	44116	0.0552148
CES1.P23141.OID20244.v1	Liver disease	16	1.93	1.73	2.15	6.39259e-33	388	44116	0.0552148
CES1.P23141.OID20244.v1	Liver disease	17	1.93	1.73	2.15	6.39259e-33	388	44116	0.0552148
FABP4.P15090.OID20245.v1	Liver disease	1	1.48	0.7	3.13	0.301164	12	44116	3316
FABP4.P15090.OID20245.v1	Liver disease	2	1.49	0.96	2.31	0.0785028	34	44116	0.73666
FABP4.P15090.OID20245.v1	Liver disease	3	1.7	1.22	2.36	0.00173634	59	44116	0.618382
FABP4.P15090.OID20245.v1	Liver disease	4	1.71	1.29	2.28	0.000202197	79	44116	0.692136
FABP4.P15090.OID20245.v1	Liver disease	5	1.8	1.41	2.29	1.72738e-06	110	44116	0.807416
FABP4.P15090.OID20245.v1	Liver disease	6	1.8	1.47	2.22	1.96753e-08	150	44116	0.810344
FABP4.P15090.OID20245.v1	Liver disease	7	1.86	1.54	2.24	5.29174e-11	185	44116	0.768444
FABP4.P15090.OID20245.v1	Liver disease	8	1.87	1.57	2.21	8.49065e-13	220	44116	0.274016
FABP4.P15090.OID20245.v1	Liver disease	9	1.88	1.61	2.2	4.54837e-15	259	44116	0.088352
FABP4.P15090.OID20245.v1	Liver disease	10	1.83	1.57	2.12	3.0996e-15	290	44116	0.160362
FABP4.P15090.OID20245.v1	Liver disease	11	1.76	1.53	2.03	2.1912e-15	336	44116	0.325151
FABP4.P15090.OID20245.v1	Liver disease	12	1.77	1.55	2.02	1.04051e-16	365	44116	0.504158
FABP4.P15090.OID20245.v1	Liver disease	13	1.78	1.56	2.03	8.03036e-18	387	44116	0.488052
FABP4.P15090.OID20245.v1	Liver disease	14	1.78	1.56	2.03	6.0087e-18	388	44116	0.477158
FABP4.P15090.OID20245.v1	Liver disease	15	1.78	1.56	2.03	6.0087e-18	388	44116	0.477158
FABP4.P15090.OID20245.v1	Liver disease	16	1.78	1.56	2.03	6.0087e-18	388	44116	0.477158
FABP4.P15090.OID20245.v1	Liver disease	17	1.78	1.56	2.03	6.0087e-18	388	44116	0.477158
IGFBP1.P08833.OID20246.v1	Liver disease	1	1.76	0.96	3.24	0.0675456	12	44116	3333
IGFBP1.P08833.OID20246.v1	Liver disease	2	2.16	1.51	3.09	2.27795e-05	34	44116	0.283677
IGFBP1.P08833.OID20246.v1	Liver disease	3	2.13	1.62	2.8	5.68495e-08	59	44116	0.71391
IGFBP1.P08833.OID20246.v1	Liver disease	4	2.1	1.66	2.65	4.48471e-10	79	44116	0.666149
IGFBP1.P08833.OID20246.v1	Liver disease	5	2.11	1.73	2.57	2.07756e-13	110	44116	0.801476
IGFBP1.P08833.OID20246.v1	Liver disease	6	2.02	1.7	2.4	7.00208e-16	150	44116	0.724231
IGFBP1.P08833.OID20246.v1	Liver disease	7	1.96	1.68	2.29	1.01337e-17	185	44116	0.751226
IGFBP1.P08833.OID20246.v1	Liver disease	8	1.8	1.56	2.08	5.32043e-16	220	44116	0.0631344
IGFBP1.P08833.OID20246.v1	Liver disease	9	1.7	1.49	1.94	3.71969e-15	259	44116	0.00185356
IGFBP1.P08833.OID20246.v1	Liver disease	10	1.68	1.48	1.9	3.04652e-16	290	44116	0.00474596
IGFBP1.P08833.OID20246.v1	Liver disease	11	1.62	1.44	1.82	4.61132e-16	336	44116	0.000692136
IGFBP1.P08833.OID20246.v1	Liver disease	12	1.63	1.46	1.82	9.00539e-18	365	44116	0.00427882
IGFBP1.P08833.OID20246.v1	Liver disease	13	1.63	1.46	1.81	1.46478e-18	387	44116	0.00712284
IGFBP1.P08833.OID20246.v1	Liver disease	14	1.63	1.46	1.81	1.41038e-18	388	44116	0.00763856
IGFBP1.P08833.OID20246.v1	Liver disease	15	1.63	1.46	1.81	1.41038e-18	388	44116	0.00763856
IGFBP1.P08833.OID20246.v1	Liver disease	16	1.63	1.46	1.81	1.41038e-18	388	44116	0.00763856
IGFBP1.P08833.OID20246.v1	Liver disease	17	1.63	1.46	1.81	1.41038e-18	388	44116	0.00763856
PLAT.P00750.OID20247.v1	Liver disease	1	2.02	1.07	3.79	0.0291447	12	44116	3350
PLAT.P00750.OID20247.v1	Liver disease	2	2.32	1.6	3.37	1.05082e-05	34	44116	0.0733312
PLAT.P00750.OID20247.v1	Liver disease	3	2.15	1.61	2.87	1.90345e-07	59	44116	0.784026
PLAT.P00750.OID20247.v1	Liver disease	4	2.2	1.71	2.82	6.87281e-10	79	44116	0.289247
PLAT.P00750.OID20247.v1	Liver disease	5	2.25	1.82	2.78	5.69694e-14	110	44116	0.539617
PLAT.P00750.OID20247.v1	Liver disease	6	2.12	1.77	2.54	4.96581e-16	150	44116	0.469464
PLAT.P00750.OID20247.v1	Liver disease	7	2.15	1.83	2.53	2.31428e-20	185	44116	0.921517
PLAT.P00750.OID20247.v1	Liver disease	8	2.11	1.81	2.44	1.41355e-22	220	44116	0.709662
PLAT.P00750.OID20247.v1	Liver disease	9	2.02	1.76	2.32	1.80135e-23	259	44116	0.603631
PLAT.P00750.OID20247.v1	Liver disease	10	1.98	1.74	2.26	1.19117e-24	290	44116	0.655453
PLAT.P00750.OID20247.v1	Liver disease	11	1.94	1.72	2.19	2.25365e-26	336	44116	0.492273
PLAT.P00750.OID20247.v1	Liver disease	12	1.88	1.67	2.12	3.62106e-26	365	44116	0.245771
PLAT.P00750.OID20247.v1	Liver disease	13	1.88	1.68	2.11	1.40938e-27	387	44116	0.470373
PLAT.P00750.OID20247.v1	Liver disease	14	1.89	1.68	2.11	5.61516e-28	388	44116	0.591468
PLAT.P00750.OID20247.v1	Liver disease	15	1.89	1.68	2.11	5.61516e-28	388	44116	0.591468
PLAT.P00750.OID20247.v1	Liver disease	16	1.89	1.68	2.11	5.61516e-28	388	44116	0.591468
PLAT.P00750.OID20247.v1	Liver disease	17	1.89	1.68	2.11	5.61516e-28	388	44116	0.591468
ICAM2.P13598.OID20248.v1	Liver disease	1	0.83	0.47	1.47	0.526517	12	44116	3367
ICAM2.P13598.OID20248.v1	Liver disease	2	1.44	1.03	2.01	0.0321087	34	44116	0.0220703
ICAM2.P13598.OID20248.v1	Liver disease	3	1.68	1.3	2.17	6.6207e-05	59	44116	0.0210927
ICAM2.P13598.OID20248.v1	Liver disease	4	1.64	1.31	2.04	1.11647e-05	79	44116	0.226512
ICAM2.P13598.OID20248.v1	Liver disease	5	1.8	1.5	2.17	6.23652e-10	110	44116	0.0592993
ICAM2.P13598.OID20248.v1	Liver disease	6	1.64	1.4	1.93	1.0744e-09	150	44116	0.779346
ICAM2.P13598.OID20248.v1	Liver disease	7	1.72	1.49	1.98	1.95375e-13	185	44116	0.4766
ICAM2.P13598.OID20248.v1	Liver disease	8	1.62	1.42	1.85	8.17871e-13	220	44116	0.452338
ICAM2.P13598.OID20248.v1	Liver disease	9	1.63	1.45	1.84	2.84984e-15	259	44116	0.733449
ICAM2.P13598.OID20248.v1	Liver disease	10	1.65	1.47	1.85	2.37989e-17	290	44116	0.99092
ICAM2.P13598.OID20248.v1	Liver disease	11	1.58	1.42	1.76	7.38601e-17	336	44116	0.267826
ICAM2.P13598.OID20248.v1	Liver disease	12	1.63	1.47	1.81	1.48267e-20	365	44116	0.9598
ICAM2.P13598.OID20248.v1	Liver disease	13	1.62	1.46	1.78	5.6767e-21	387	44116	0.740773
ICAM2.P13598.OID20248.v1	Liver disease	14	1.61	1.46	1.78	1.05054e-20	388	44116	0.623476
ICAM2.P13598.OID20248.v1	Liver disease	15	1.61	1.46	1.78	1.05054e-20	388	44116	0.623476
ICAM2.P13598.OID20248.v1	Liver disease	16	1.61	1.46	1.78	1.05054e-20	388	44116	0.623476
ICAM2.P13598.OID20248.v1	Liver disease	17	1.61	1.46	1.78	1.05054e-20	388	44116	0.623476
ADAMTS13.Q76LX8.OID20249.v1	Liver disease	1	0.99	0.57	1.73	0.982532	12	44116	3384
ADAMTS13.Q76LX8.OID20249.v1	Liver disease	2	1.05	0.75	1.46	0.787085	34	44116	0.439907
ADAMTS13.Q76LX8.OID20249.v1	Liver disease	3	1.06	0.82	1.36	0.669675	59	44116	0.505489
ADAMTS13.Q76LX8.OID20249.v1	Liver disease	4	1.07	0.86	1.33	0.550992	79	44116	0.603577
ADAMTS13.Q76LX8.OID20249.v1	Liver disease	5	1.16	0.96	1.39	0.117436	110	44116	0.654857
ADAMTS13.Q76LX8.OID20249.v1	Liver disease	6	1.14	0.97	1.33	0.113378	150	44116	0.930195
ADAMTS13.Q76LX8.OID20249.v1	Liver disease	7	1.19	1.03	1.37	0.0176856	185	44116	0.380787
ADAMTS13.Q76LX8.OID20249.v1	Liver disease	8	1.25	1.1	1.43	0.000659298	220	44116	0.054066
ADAMTS13.Q76LX8.OID20249.v1	Liver disease	9	1.22	1.09	1.38	0.000898392	259	44116	0.328682
ADAMTS13.Q76LX8.OID20249.v1	Liver disease	10	1.2	1.08	1.35	0.00123455	290	44116	0.770893
ADAMTS13.Q76LX8.OID20249.v1	Liver disease	11	1.21	1.09	1.34	0.000472867	336	44116	0.781918
ADAMTS13.Q76LX8.OID20249.v1	Liver disease	12	1.22	1.1	1.34	0.000143187	365	44116	0.610797
ADAMTS13.Q76LX8.OID20249.v1	Liver disease	13	1.23	1.12	1.36	3.33725e-05	387	44116	0.474342
ADAMTS13.Q76LX8.OID20249.v1	Liver disease	14	1.23	1.12	1.36	2.87565e-05	388	44116	0.463102
ADAMTS13.Q76LX8.OID20249.v1	Liver disease	15	1.23	1.12	1.36	2.87565e-05	388	44116	0.463102
ADAMTS13.Q76LX8.OID20249.v1	Liver disease	16	1.23	1.12	1.36	2.87565e-05	388	44116	0.463102
ADAMTS13.Q76LX8.OID20249.v1	Liver disease	17	1.23	1.12	1.36	2.87565e-05	388	44116	0.463102
IL1RL1.Q01638.OID20250.v1	Liver disease	1	2.5	1.34	4.66	0.00392512	12	44116	3401
IL1RL1.Q01638.OID20250.v1	Liver disease	2	2.64	1.82	3.82	2.91249e-07	34	44116	0.0428129
IL1RL1.Q01638.OID20250.v1	Liver disease	3	3.07	2.32	4.08	6.87882e-15	59	44116	0.14587
IL1RL1.Q01638.OID20250.v1	Liver disease	4	3.28	2.56	4.2	4.40266e-21	79	44116	0.0322979
IL1RL1.Q01638.OID20250.v1	Liver disease	5	3.52	2.86	4.33	7.0483e-33	110	44116	0.0144915
IL1RL1.Q01638.OID20250.v1	Liver disease	6	2.94	2.46	3.51	1.08061e-32	150	44116	0.365635
IL1RL1.Q01638.OID20250.v1	Liver disease	7	2.63	2.25	3.09	8.10443e-33	185	44116	0.0281152
IL1RL1.Q01638.OID20250.v1	Liver disease	8	2.53	2.19	2.92	2.58656e-36	220	44116	0.00718853
IL1RL1.Q01638.OID20250.v1	Liver disease	9	2.43	2.12	2.77	3.48904e-38	259	44116	0.00844049
IL1RL1.Q01638.OID20250.v1	Liver disease	10	2.34	2.06	2.66	6.18378e-39	290	44116	0.00414418
IL1RL1.Q01638.OID20250.v1	Liver disease	11	2.33	2.06	2.62	1.01774e-43	336	44116	0.0180112
IL1RL1.Q01638.OID20250.v1	Liver disease	12	2.37	2.12	2.66	3.67394e-49	365	44116	0.209802
IL1RL1.Q01638.OID20250.v1	Liver disease	13	2.35	2.1	2.63	9.38042e-51	387	44116	0.28718
IL1RL1.Q01638.OID20250.v1	Liver disease	14	2.36	2.11	2.64	4.34226e-51	388	44116	0.339907
IL1RL1.Q01638.OID20250.v1	Liver disease	15	2.36	2.11	2.64	4.34226e-51	388	44116	0.339907
IL1RL1.Q01638.OID20250.v1	Liver disease	16	2.36	2.11	2.64	4.34226e-51	388	44116	0.339907
IL1RL1.Q01638.OID20250.v1	Liver disease	17	2.36	2.11	2.64	4.34226e-51	388	44116	0.339907
GDF15.Q99988.OID20251.v1	Liver disease	1	2.51	1.38	4.56	0.00256573	12	44116	3418
GDF15.Q99988.OID20251.v1	Liver disease	2	4.02	2.86	5.65	9.34763e-16	34	44116	0.0358419
GDF15.Q99988.OID20251.v1	Liver disease	3	4.12	3.18	5.35	9.19933e-27	59	44116	0.551848
GDF15.Q99988.OID20251.v1	Liver disease	4	3.88	3.09	4.87	1.94027e-31	79	44116	0.910547
GDF15.Q99988.OID20251.v1	Liver disease	5	4.04	3.34	4.89	1.00332e-46	110	44116	0.548151
GDF15.Q99988.OID20251.v1	Liver disease	6	3.72	3.15	4.38	1.60087e-55	150	44116	0.358157
GDF15.Q99988.OID20251.v1	Liver disease	7	3.98	3.43	4.62	1.49019e-73	185	44116	0.402174
GDF15.Q99988.OID20251.v1	Liver disease	8	3.76	3.27	4.32	1.84958e-78	220	44116	0.709283
GDF15.Q99988.OID20251.v1	Liver disease	9	3.72	3.27	4.23	1.37812e-88	259	44116	0.853907
GDF15.Q99988.OID20251.v1	Liver disease	10	3.61	3.19	4.09	6.63132e-92	290	44116	0.53393
GDF15.Q99988.OID20251.v1	Liver disease	11	3.61	3.22	4.06	9.48857e-105	336	44116	0.589733
GDF15.Q99988.OID20251.v1	Liver disease	12	3.71	3.32	4.15	2.73881e-118	365	44116	0.92321
GDF15.Q99988.OID20251.v1	Liver disease	13	3.67	3.29	4.09	8.96109e-121	387	44116	0.776226
GDF15.Q99988.OID20251.v1	Liver disease	14	3.67	3.29	4.09	6.96375e-121	388	44116	0.794262
GDF15.Q99988.OID20251.v1	Liver disease	15	3.67	3.29	4.09	6.96375e-121	388	44116	0.794262
GDF15.Q99988.OID20251.v1	Liver disease	16	3.67	3.29	4.09	6.96375e-121	388	44116	0.794262
GDF15.Q99988.OID20251.v1	Liver disease	17	3.67	3.29	4.09	6.96375e-121	388	44116	0.794262
PLA2G1B.P04054.OID20252.v1	Liver disease	1	0.74	0.42	1.3	0.299019	12	44116	3435
PLA2G1B.P04054.OID20252.v1	Liver disease	2	0.79	0.56	1.12	0.19082	34	44116	0.63323
PLA2G1B.P04054.OID20252.v1	Liver disease	3	0.95	0.74	1.24	0.725462	59	44116	0.105422
PLA2G1B.P04054.OID20252.v1	Liver disease	4	0.89	0.71	1.12	0.324832	79	44116	0.902736
PLA2G1B.P04054.OID20252.v1	Liver disease	5	0.83	0.69	1.01	0.0589251	110	44116	0.620318
PLA2G1B.P04054.OID20252.v1	Liver disease	6	0.86	0.73	1.01	0.0656995	150	44116	0.620241
PLA2G1B.P04054.OID20252.v1	Liver disease	7	0.85	0.74	0.99	0.0359302	185	44116	0.789091
PLA2G1B.P04054.OID20252.v1	Liver disease	8	0.86	0.75	0.99	0.0299118	220	44116	0.772049
PLA2G1B.P04054.OID20252.v1	Liver disease	9	0.85	0.75	0.97	0.012447	259	44116	0.74444
PLA2G1B.P04054.OID20252.v1	Liver disease	10	0.81	0.72	0.92	0.000640559	290	44116	0.10129
PLA2G1B.P04054.OID20252.v1	Liver disease	11	0.8	0.72	0.9	0.000107087	336	44116	0.0767722
PLA2G1B.P04054.OID20252.v1	Liver disease	12	0.82	0.74	0.91	0.000229315	365	44116	0.232167
PLA2G1B.P04054.OID20252.v1	Liver disease	13	0.83	0.75	0.92	0.000523802	387	44116	0.327393
PLA2G1B.P04054.OID20252.v1	Liver disease	14	0.83	0.75	0.92	0.000540152	388	44116	0.326649
PLA2G1B.P04054.OID20252.v1	Liver disease	15	0.83	0.75	0.92	0.000540152	388	44116	0.326649
PLA2G1B.P04054.OID20252.v1	Liver disease	16	0.83	0.75	0.92	0.000540152	388	44116	0.326649
PLA2G1B.P04054.OID20252.v1	Liver disease	17	0.83	0.75	0.92	0.000540152	388	44116	0.326649
NOTCH3.Q9UM47.OID20253.v1	Liver disease	1	3.16	1.78	5.61	8.54942e-05	12	44116	3452
NOTCH3.Q9UM47.OID20253.v1	Liver disease	2	3	2.16	4.15	3.88597e-11	34	44116	0.926358
NOTCH3.Q9UM47.OID20253.v1	Liver disease	3	2.68	2.08	3.46	4.10739e-14	59	44116	0.389352
NOTCH3.Q9UM47.OID20253.v1	Liver disease	4	2.58	2.06	3.22	5.60235e-17	79	44116	0.333696
NOTCH3.Q9UM47.OID20253.v1	Liver disease	5	2.75	2.28	3.32	2.95191e-26	110	44116	0.862956
NOTCH3.Q9UM47.OID20253.v1	Liver disease	6	2.54	2.16	2.98	6.73464e-30	150	44116	0.183122
NOTCH3.Q9UM47.OID20253.v1	Liver disease	7	2.66	2.3	3.07	1.74371e-40	185	44116	0.959438
NOTCH3.Q9UM47.OID20253.v1	Liver disease	8	2.47	2.16	2.82	2.53009e-40	220	44116	0.199096
NOTCH3.Q9UM47.OID20253.v1	Liver disease	9	2.25	1.99	2.55	1.03083e-37	259	44116	0.00271032
NOTCH3.Q9UM47.OID20253.v1	Liver disease	10	2.21	1.96	2.48	8.23269e-40	290	44116	0.00565339
NOTCH3.Q9UM47.OID20253.v1	Liver disease	11	2.18	1.96	2.44	1.03904e-44	336	44116	0.0304237
NOTCH3.Q9UM47.OID20253.v1	Liver disease	12	2.19	1.97	2.43	1.45717e-48	365	44116	0.0537673
NOTCH3.Q9UM47.OID20253.v1	Liver disease	13	2.18	1.97	2.41	4.21268e-51	387	44116	0.0479887
NOTCH3.Q9UM47.OID20253.v1	Liver disease	14	2.19	1.98	2.42	1.41238e-51	388	44116	0.0611086
NOTCH3.Q9UM47.OID20253.v1	Liver disease	15	2.19	1.98	2.42	1.41238e-51	388	44116	0.0611086
NOTCH3.Q9UM47.OID20253.v1	Liver disease	16	2.19	1.98	2.42	1.41238e-51	388	44116	0.0611086
NOTCH3.Q9UM47.OID20253.v1	Liver disease	17	2.19	1.98	2.42	1.41238e-51	388	44116	0.0611086
LTBP2.Q14767.OID20254.v1	Liver disease	1	4.36	2.48	7.67	3.35773e-07	12	44116	3469
LTBP2.Q14767.OID20254.v1	Liver disease	2	4.34	3.12	6.04	3.63082e-18	34	44116	0.739994
LTBP2.Q14767.OID20254.v1	Liver disease	3	4.56	3.52	5.91	2.48755e-30	59	44116	0.670073
LTBP2.Q14767.OID20254.v1	Liver disease	4	4.34	3.47	5.43	4.2854e-38	79	44116	0.716027
LTBP2.Q14767.OID20254.v1	Liver disease	5	4.56	3.78	5.5	1.45087e-56	110	44116	0.13052
LTBP2.Q14767.OID20254.v1	Liver disease	6	4.13	3.51	4.87	7.81777e-65	150	44116	0.599342
LTBP2.Q14767.OID20254.v1	Liver disease	7	4.07	3.51	4.72	1.27317e-76	185	44116	0.948823
LTBP2.Q14767.OID20254.v1	Liver disease	8	3.66	3.19	4.21	1.38599e-74	220	44116	0.0483228
LTBP2.Q14767.OID20254.v1	Liver disease	9	3.42	3.01	3.9	2.74141e-76	259	44116	0.00545245
LTBP2.Q14767.OID20254.v1	Liver disease	10	3.32	2.94	3.76	7.2799e-80	290	44116	0.00875596
LTBP2.Q14767.OID20254.v1	Liver disease	11	3.24	2.89	3.64	8.34272e-89	336	44116	0.0166189
LTBP2.Q14767.OID20254.v1	Liver disease	12	3.23	2.89	3.6	7.12433e-96	365	44116	0.0288784
LTBP2.Q14767.OID20254.v1	Liver disease	13	3.17	2.85	3.53	7.36053e-99	387	44116	0.00821611
LTBP2.Q14767.OID20254.v1	Liver disease	14	3.17	2.85	3.53	2.96501e-99	388	44116	0.00935673
LTBP2.Q14767.OID20254.v1	Liver disease	15	3.17	2.85	3.53	2.96501e-99	388	44116	0.00935673
LTBP2.Q14767.OID20254.v1	Liver disease	16	3.17	2.85	3.53	2.96501e-99	388	44116	0.00935673
LTBP2.Q14767.OID20254.v1	Liver disease	17	3.17	2.85	3.53	2.96501e-99	388	44116	0.00935673
TGFBR3.Q03167.OID20255.v1	Liver disease	1	0.71	0.41	1.24	0.233822	12	44116	3486
TGFBR3.Q03167.OID20255.v1	Liver disease	2	1.17	0.84	1.64	0.349922	34	44116	0.236975
TGFBR3.Q03167.OID20255.v1	Liver disease	3	1.3	1	1.68	0.0460581	59	44116	0.0641795
TGFBR3.Q03167.OID20255.v1	Liver disease	4	1.31	1.05	1.63	0.0172959	79	44116	0.190448
TGFBR3.Q03167.OID20255.v1	Liver disease	5	1.3	1.08	1.57	0.00567596	110	44116	0.447594
TGFBR3.Q03167.OID20255.v1	Liver disease	6	1.28	1.09	1.51	0.00230699	150	44116	0.854201
TGFBR3.Q03167.OID20255.v1	Liver disease	7	1.3	1.13	1.5	0.000367748	185	44116	0.645055
TGFBR3.Q03167.OID20255.v1	Liver disease	8	1.26	1.1	1.44	0.000582198	220	44116	0.764402
TGFBR3.Q03167.OID20255.v1	Liver disease	9	1.26	1.12	1.42	0.000196338	259	44116	0.869951
TGFBR3.Q03167.OID20255.v1	Liver disease	10	1.25	1.11	1.4	0.000166001	290	44116	0.781361
TGFBR3.Q03167.OID20255.v1	Liver disease	11	1.22	1.1	1.36	0.000217401	336	44116	0.486124
TGFBR3.Q03167.OID20255.v1	Liver disease	12	1.24	1.12	1.37	4.72036e-05	365	44116	0.7521
TGFBR3.Q03167.OID20255.v1	Liver disease	13	1.23	1.11	1.36	4.42162e-05	387	44116	0.56421
TGFBR3.Q03167.OID20255.v1	Liver disease	14	1.23	1.12	1.36	3.83346e-05	388	44116	0.602278
TGFBR3.Q03167.OID20255.v1	Liver disease	15	1.23	1.12	1.36	3.83346e-05	388	44116	0.602278
TGFBR3.Q03167.OID20255.v1	Liver disease	16	1.23	1.12	1.36	3.83346e-05	388	44116	0.602278
TGFBR3.Q03167.OID20255.v1	Liver disease	17	1.23	1.12	1.36	3.83346e-05	388	44116	0.602278
VWF.P04275.OID20256.v1	Liver disease	1	1.19	0.67	2.12	0.552017	12	44116	3503
VWF.P04275.OID20256.v1	Liver disease	2	1.79	1.27	2.53	0.00085667	34	44116	0.161312
VWF.P04275.OID20256.v1	Liver disease	3	1.93	1.49	2.5	7.18072e-07	59	44116	0.285743
VWF.P04275.OID20256.v1	Liver disease	4	1.79	1.43	2.25	3.44655e-07	79	44116	0.852693
VWF.P04275.OID20256.v1	Liver disease	5	1.84	1.52	2.22	3.8861e-10	110	44116	0.846575
VWF.P04275.OID20256.v1	Liver disease	6	1.63	1.39	1.92	3.7483e-09	150	44116	0.046147
VWF.P04275.OID20256.v1	Liver disease	7	1.69	1.46	1.95	2.9787e-12	185	44116	0.34872
VWF.P04275.OID20256.v1	Liver disease	8	1.62	1.42	1.86	1.76455e-12	220	44116	0.222063
VWF.P04275.OID20256.v1	Liver disease	9	1.57	1.39	1.78	8.80983e-13	259	44116	0.138146
VWF.P04275.OID20256.v1	Liver disease	10	1.51	1.34	1.7	7.34701e-12	290	44116	0.0292752
VWF.P04275.OID20256.v1	Liver disease	11	1.52	1.36	1.7	5.04004e-14	336	44116	0.189079
VWF.P04275.OID20256.v1	Liver disease	12	1.51	1.36	1.68	1.46731e-14	365	44116	0.133289
VWF.P04275.OID20256.v1	Liver disease	13	1.52	1.37	1.69	6.20893e-16	387	44116	0.270785
VWF.P04275.OID20256.v1	Liver disease	14	1.52	1.38	1.69	4.67241e-16	388	44116	0.296246
VWF.P04275.OID20256.v1	Liver disease	15	1.52	1.38	1.69	4.67241e-16	388	44116	0.296246
VWF.P04275.OID20256.v1	Liver disease	16	1.52	1.38	1.69	4.67241e-16	388	44116	0.296246
VWF.P04275.OID20256.v1	Liver disease	17	1.52	1.38	1.69	4.67241e-16	388	44116	0.296246
PEAR1.Q5VY43.OID20257.v1	Liver disease	1	1.48	0.84	2.61	0.175951	12	44116	3520
PEAR1.Q5VY43.OID20257.v1	Liver disease	2	1.46	1.05	2.04	0.0255091	34	44116	0.610992
PEAR1.Q5VY43.OID20257.v1	Liver disease	3	1.89	1.47	2.44	8.333e-07	59	44116	0.107652
PEAR1.Q5VY43.OID20257.v1	Liver disease	4	1.8	1.45	2.25	1.48788e-07	79	44116	0.63125
PEAR1.Q5VY43.OID20257.v1	Liver disease	5	1.68	1.4	2.03	3.86721e-08	110	44116	0.402167
PEAR1.Q5VY43.OID20257.v1	Liver disease	6	1.58	1.35	1.85	1.90595e-08	150	44116	0.175158
PEAR1.Q5VY43.OID20257.v1	Liver disease	7	1.55	1.34	1.79	2.2544e-09	185	44116	0.152448
PEAR1.Q5VY43.OID20257.v1	Liver disease	8	1.49	1.3	1.69	3.62471e-09	220	44116	0.0514508
PEAR1.Q5VY43.OID20257.v1	Liver disease	9	1.41	1.25	1.59	3.21887e-08	259	44116	0.00481702
PEAR1.Q5VY43.OID20257.v1	Liver disease	10	1.37	1.22	1.53	8.53358e-08	290	44116	0.00151345
PEAR1.Q5VY43.OID20257.v1	Liver disease	11	1.36	1.22	1.51	2.02096e-08	336	44116	0.00616654
PEAR1.Q5VY43.OID20257.v1	Liver disease	12	1.36	1.23	1.51	3.17862e-09	365	44116	0.022726
PEAR1.Q5VY43.OID20257.v1	Liver disease	13	1.33	1.21	1.47	1.31224e-08	387	44116	0.0041778
PEAR1.Q5VY43.OID20257.v1	Liver disease	14	1.33	1.21	1.47	1.317e-08	388	44116	0.00402253
PEAR1.Q5VY43.OID20257.v1	Liver disease	15	1.33	1.21	1.47	1.317e-08	388	44116	0.00402253
PEAR1.Q5VY43.OID20257.v1	Liver disease	16	1.33	1.21	1.47	1.317e-08	388	44116	0.00402253
PEAR1.Q5VY43.OID20257.v1	Liver disease	17	1.33	1.21	1.47	1.317e-08	388	44116	0.00402253
REG3A.Q06141.OID20258.v1	Liver disease	1	0.69	0.38	1.24	0.214686	12	44116	3537
REG3A.Q06141.OID20258.v1	Liver disease	2	0.89	0.63	1.28	0.537898	34	44116	0.983597
REG3A.Q06141.OID20258.v1	Liver disease	3	1.2	0.92	1.57	0.182875	59	44116	0.023895
REG3A.Q06141.OID20258.v1	Liver disease	4	1.14	0.9	1.43	0.274931	79	44116	0.549357
REG3A.Q06141.OID20258.v1	Liver disease	5	1.24	1.02	1.51	0.0314126	110	44116	0.202154
REG3A.Q06141.OID20258.v1	Liver disease	6	1.31	1.11	1.55	0.00136633	150	44116	0.118598
REG3A.Q06141.OID20258.v1	Liver disease	7	1.27	1.09	1.48	0.00203285	185	44116	0.435925
REG3A.Q06141.OID20258.v1	Liver disease	8	1.23	1.07	1.42	0.00313353	220	44116	0.789926
REG3A.Q06141.OID20258.v1	Liver disease	9	1.24	1.09	1.41	0.000889578	259	44116	0.721691
REG3A.Q06141.OID20258.v1	Liver disease	10	1.18	1.05	1.34	0.00650571	290	44116	0.449129
REG3A.Q06141.OID20258.v1	Liver disease	11	1.19	1.07	1.33	0.00216808	336	44116	0.778839
REG3A.Q06141.OID20258.v1	Liver disease	12	1.23	1.1	1.37	0.000188878	365	44116	0.728033
REG3A.Q06141.OID20258.v1	Liver disease	13	1.23	1.11	1.37	0.000115227	387	44116	0.867792
REG3A.Q06141.OID20258.v1	Liver disease	14	1.23	1.11	1.37	0.000104163	388	44116	0.828901
REG3A.Q06141.OID20258.v1	Liver disease	15	1.23	1.11	1.37	0.000104163	388	44116	0.828901
REG3A.Q06141.OID20258.v1	Liver disease	16	1.23	1.11	1.37	0.000104163	388	44116	0.828901
REG3A.Q06141.OID20258.v1	Liver disease	17	1.23	1.11	1.37	0.000104163	388	44116	0.828901
XG.P55808.OID20259.v1	Liver disease	1	0.51	0.26	1.02	0.0567072	12	44116	3554
XG.P55808.OID20259.v1	Liver disease	2	0.77	0.5	1.2	0.250229	34	44116	0.503496
XG.P55808.OID20259.v1	Liver disease	3	0.8	0.57	1.12	0.200777	59	44116	0.563957
XG.P55808.OID20259.v1	Liver disease	4	0.86	0.65	1.15	0.320068	79	44116	0.823819
XG.P55808.OID20259.v1	Liver disease	5	0.87	0.68	1.11	0.250081	110	44116	0.965816
XG.P55808.OID20259.v1	Liver disease	6	0.83	0.67	1.03	0.0895343	150	44116	0.512835
XG.P55808.OID20259.v1	Liver disease	7	0.88	0.73	1.06	0.172424	185	44116	0.709121
XG.P55808.OID20259.v1	Liver disease	8	0.97	0.81	1.15	0.691601	220	44116	0.0167647
XG.P55808.OID20259.v1	Liver disease	9	0.99	0.84	1.16	0.858114	259	44116	0.026103
XG.P55808.OID20259.v1	Liver disease	10	0.97	0.83	1.13	0.684005	290	44116	0.0797898
XG.P55808.OID20259.v1	Liver disease	11	0.97	0.84	1.11	0.630157	336	44116	0.0902994
XG.P55808.OID20259.v1	Liver disease	12	0.96	0.84	1.09	0.506779	365	44116	0.401034
XG.P55808.OID20259.v1	Liver disease	13	0.96	0.84	1.1	0.565262	387	44116	0.660722
XG.P55808.OID20259.v1	Liver disease	14	0.97	0.85	1.1	0.603312	388	44116	0.637818
XG.P55808.OID20259.v1	Liver disease	15	0.97	0.85	1.1	0.603312	388	44116	0.637818
XG.P55808.OID20259.v1	Liver disease	16	0.97	0.85	1.1	0.603312	388	44116	0.637818
XG.P55808.OID20259.v1	Liver disease	17	0.97	0.85	1.1	0.603312	388	44116	0.637818
ADGRE5.P48960.OID20260.v1	Liver disease	1	2.86	1.55	5.26	0.000727366	12	44116	3571
ADGRE5.P48960.OID20260.v1	Liver disease	2	3.8	2.67	5.41	1.21961e-13	34	44116	0.196179
ADGRE5.P48960.OID20260.v1	Liver disease	3	3.33	2.54	4.36	1.98145e-18	59	44116	0.827397
ADGRE5.P48960.OID20260.v1	Liver disease	4	3.03	2.4	3.83	1.49096e-20	79	44116	0.451749
ADGRE5.P48960.OID20260.v1	Liver disease	5	3.26	2.67	3.97	2.43877e-31	110	44116	0.936103
ADGRE5.P48960.OID20260.v1	Liver disease	6	2.72	2.3	3.22	1.26986e-31	150	44116	0.00776707
ADGRE5.P48960.OID20260.v1	Liver disease	7	2.84	2.45	3.3	2.31184e-42	185	44116	0.261307
ADGRE5.P48960.OID20260.v1	Liver disease	8	2.67	2.33	3.07	2.75902e-44	220	44116	0.0305082
ADGRE5.P48960.OID20260.v1	Liver disease	9	2.56	2.25	2.91	3.82729e-47	259	44116	0.0191159
ADGRE5.P48960.OID20260.v1	Liver disease	10	2.52	2.23	2.84	1.24197e-50	290	44116	0.038917
ADGRE5.P48960.OID20260.v1	Liver disease	11	2.49	2.22	2.78	1.08997e-56	336	44116	0.102264
ADGRE5.P48960.OID20260.v1	Liver disease	12	2.51	2.25	2.8	1.93128e-62	365	44116	0.220639
ADGRE5.P48960.OID20260.v1	Liver disease	13	2.42	2.18	2.69	2.63066e-61	387	44116	0.0184917
ADGRE5.P48960.OID20260.v1	Liver disease	14	2.43	2.18	2.69	9.62617e-62	388	44116	0.02324
ADGRE5.P48960.OID20260.v1	Liver disease	15	2.43	2.18	2.69	9.62617e-62	388	44116	0.02324
ADGRE5.P48960.OID20260.v1	Liver disease	16	2.43	2.18	2.69	9.62617e-62	388	44116	0.02324
ADGRE5.P48960.OID20260.v1	Liver disease	17	2.43	2.18	2.69	9.62617e-62	388	44116	0.02324
FUCA1.P04066.OID20261.v1	Liver disease	1	1.57	0.89	2.76	0.11831	12	44116	3588
FUCA1.P04066.OID20261.v1	Liver disease	2	1.29	0.93	1.8	0.127149	34	44116	0.766365
FUCA1.P04066.OID20261.v1	Liver disease	3	1.29	1	1.66	0.0476868	59	44116	0.644239
FUCA1.P04066.OID20261.v1	Liver disease	4	1.22	0.98	1.51	0.0707738	79	44116	0.522428
FUCA1.P04066.OID20261.v1	Liver disease	5	1.31	1.09	1.57	0.00395995	110	44116	0.531663
FUCA1.P04066.OID20261.v1	Liver disease	6	1.29	1.11	1.51	0.00130926	150	44116	0.882664
FUCA1.P04066.OID20261.v1	Liver disease	7	1.28	1.11	1.48	0.000598576	185	44116	0.924327
FUCA1.P04066.OID20261.v1	Liver disease	8	1.28	1.12	1.45	0.000223111	220	44116	0.978007
FUCA1.P04066.OID20261.v1	Liver disease	9	1.27	1.13	1.43	9.07545e-05	259	44116	0.930479
FUCA1.P04066.OID20261.v1	Liver disease	10	1.26	1.13	1.42	4.48199e-05	290	44116	0.989416
FUCA1.P04066.OID20261.v1	Liver disease	11	1.32	1.19	1.47	1.51537e-07	336	44116	0.1765
FUCA1.P04066.OID20261.v1	Liver disease	12	1.36	1.23	1.51	1.73427e-09	365	44116	0.0310014
FUCA1.P04066.OID20261.v1	Liver disease	13	1.33	1.21	1.47	7.72637e-09	387	44116	0.167544
FUCA1.P04066.OID20261.v1	Liver disease	14	1.33	1.21	1.47	9.37775e-09	388	44116	0.189731
FUCA1.P04066.OID20261.v1	Liver disease	15	1.33	1.21	1.47	9.37775e-09	388	44116	0.189731
FUCA1.P04066.OID20261.v1	Liver disease	16	1.33	1.21	1.47	9.37775e-09	388	44116	0.189731
FUCA1.P04066.OID20261.v1	Liver disease	17	1.33	1.21	1.47	9.37775e-09	388	44116	0.189731
CD209.Q9NNX6.OID20262.v1	Liver disease	1	1.13	0.64	2	0.66387	12	44116	3605
CD209.Q9NNX6.OID20262.v1	Liver disease	2	1.26	0.9	1.76	0.177471	34	44116	0.923212
CD209.Q9NNX6.OID20262.v1	Liver disease	3	1.13	0.88	1.47	0.335237	59	44116	0.30718
CD209.Q9NNX6.OID20262.v1	Liver disease	4	1.08	0.87	1.35	0.480411	79	44116	0.167024
CD209.Q9NNX6.OID20262.v1	Liver disease	5	1.05	0.87	1.27	0.607751	110	44116	0.133466
CD209.Q9NNX6.OID20262.v1	Liver disease	6	0.95	0.81	1.12	0.565084	150	44116	0.0146291
CD209.Q9NNX6.OID20262.v1	Liver disease	7	0.98	0.84	1.13	0.748487	185	44116	0.162701
CD209.Q9NNX6.OID20262.v1	Liver disease	8	0.94	0.82	1.07	0.335036	220	44116	0.0847048
CD209.Q9NNX6.OID20262.v1	Liver disease	9	0.99	0.87	1.12	0.867453	259	44116	0.998835
CD209.Q9NNX6.OID20262.v1	Liver disease	10	0.96	0.85	1.08	0.472559	290	44116	0.431176
CD209.Q9NNX6.OID20262.v1	Liver disease	11	0.98	0.88	1.09	0.663759	336	44116	0.980922
CD209.Q9NNX6.OID20262.v1	Liver disease	12	0.97	0.87	1.07	0.52495	365	44116	0.731731
CD209.Q9NNX6.OID20262.v1	Liver disease	13	0.97	0.87	1.07	0.501145	387	44116	0.767917
CD209.Q9NNX6.OID20262.v1	Liver disease	14	0.97	0.88	1.07	0.541876	388	44116	0.8714
CD209.Q9NNX6.OID20262.v1	Liver disease	15	0.97	0.88	1.07	0.541876	388	44116	0.8714
CD209.Q9NNX6.OID20262.v1	Liver disease	16	0.97	0.88	1.07	0.541876	388	44116	0.8714
CD209.Q9NNX6.OID20262.v1	Liver disease	17	0.97	0.88	1.07	0.541876	388	44116	0.8714
MB.P02144.OID20263.v1	Liver disease	1	0.58	0.3	1.12	0.106416	12	44116	3622
MB.P02144.OID20263.v1	Liver disease	2	0.57	0.38	0.84	0.0051987	34	44116	0.480749
MB.P02144.OID20263.v1	Liver disease	3	0.68	0.5	0.93	0.014489	59	44116	0.515176
MB.P02144.OID20263.v1	Liver disease	4	0.71	0.54	0.92	0.0103033	79	44116	0.171192
MB.P02144.OID20263.v1	Liver disease	5	0.76	0.6	0.95	0.0157413	110	44116	0.357413
MB.P02144.OID20263.v1	Liver disease	6	0.77	0.64	0.93	0.00819479	150	44116	0.534424
MB.P02144.OID20263.v1	Liver disease	7	0.87	0.73	1.04	0.122898	185	44116	0.0430746
MB.P02144.OID20263.v1	Liver disease	8	0.89	0.76	1.05	0.16212	220	44116	0.141926
MB.P02144.OID20263.v1	Liver disease	9	0.92	0.79	1.06	0.25439	259	44116	0.0507222
MB.P02144.OID20263.v1	Liver disease	10	0.97	0.85	1.12	0.693898	290	44116	0.00296312
MB.P02144.OID20263.v1	Liver disease	11	1.01	0.89	1.15	0.887018	336	44116	0.000976577
MB.P02144.OID20263.v1	Liver disease	12	1.02	0.9	1.15	0.782466	365	44116	0.000930115
MB.P02144.OID20263.v1	Liver disease	13	1.01	0.9	1.14	0.873794	387	44116	0.00316696
MB.P02144.OID20263.v1	Liver disease	14	1.01	0.9	1.14	0.849282	388	44116	0.00264053
MB.P02144.OID20263.v1	Liver disease	15	1.01	0.9	1.14	0.849282	388	44116	0.00264053
MB.P02144.OID20263.v1	Liver disease	16	1.01	0.9	1.14	0.849282	388	44116	0.00264053
MB.P02144.OID20263.v1	Liver disease	17	1.01	0.9	1.14	0.849282	388	44116	0.00264053
DKK3.Q9UBP4.OID20264.v1	Liver disease	1	2.08	1.16	3.73	0.0145192	12	44116	3639
DKK3.Q9UBP4.OID20264.v1	Liver disease	2	1.88	1.33	2.67	0.000350681	34	44116	0.745845
DKK3.Q9UBP4.OID20264.v1	Liver disease	3	1.97	1.51	2.57	5.97501e-07	59	44116	0.662037
DKK3.Q9UBP4.OID20264.v1	Liver disease	4	1.93	1.53	2.42	2.19481e-08	79	44116	0.929614
DKK3.Q9UBP4.OID20264.v1	Liver disease	5	2.11	1.74	2.57	5.05008e-14	110	44116	0.248284
DKK3.Q9UBP4.OID20264.v1	Liver disease	6	1.91	1.62	2.26	3.82473e-14	150	44116	0.340984
DKK3.Q9UBP4.OID20264.v1	Liver disease	7	1.87	1.61	2.18	3.87311e-16	185	44116	0.388263
DKK3.Q9UBP4.OID20264.v1	Liver disease	8	1.75	1.53	2.01	1.77529e-15	220	44116	0.0434925
DKK3.Q9UBP4.OID20264.v1	Liver disease	9	1.65	1.45	1.88	1.46647e-14	259	44116	0.00302636
DKK3.Q9UBP4.OID20264.v1	Liver disease	10	1.61	1.43	1.82	1.05685e-14	290	44116	0.00210217
DKK3.Q9UBP4.OID20264.v1	Liver disease	11	1.62	1.45	1.82	2.27446e-17	336	44116	0.0221659
DKK3.Q9UBP4.OID20264.v1	Liver disease	12	1.62	1.45	1.8	2.81202e-18	365	44116	0.0228959
DKK3.Q9UBP4.OID20264.v1	Liver disease	13	1.59	1.43	1.77	3.98175e-18	387	44116	0.0038859
DKK3.Q9UBP4.OID20264.v1	Liver disease	14	1.59	1.43	1.77	3.28571e-18	388	44116	0.0041721
DKK3.Q9UBP4.OID20264.v1	Liver disease	15	1.59	1.43	1.77	3.28571e-18	388	44116	0.0041721
DKK3.Q9UBP4.OID20264.v1	Liver disease	16	1.59	1.43	1.77	3.28571e-18	388	44116	0.0041721
DKK3.Q9UBP4.OID20264.v1	Liver disease	17	1.59	1.43	1.77	3.28571e-18	388	44116	0.0041721
TNFRSF10C.O14798.OID20265.v1	Liver disease	1	0.97	0.55	1.71	0.914426	12	44116	3656
TNFRSF10C.O14798.OID20265.v1	Liver disease	2	1.46	1.04	2.05	0.027757	34	44116	0.0488626
TNFRSF10C.O14798.OID20265.v1	Liver disease	3	1.34	1.04	1.74	0.0253168	59	44116	0.945438
TNFRSF10C.O14798.OID20265.v1	Liver disease	4	1.3	1.04	1.62	0.022632	79	44116	0.75936
TNFRSF10C.O14798.OID20265.v1	Liver disease	5	1.25	1.03	1.51	0.0222183	110	44116	0.255215
TNFRSF10C.O14798.OID20265.v1	Liver disease	6	1.25	1.06	1.47	0.00719173	150	44116	0.482534
TNFRSF10C.O14798.OID20265.v1	Liver disease	7	1.24	1.07	1.44	0.00387285	185	44116	0.587633
TNFRSF10C.O14798.OID20265.v1	Liver disease	8	1.21	1.06	1.38	0.00532294	220	44116	0.494737
TNFRSF10C.O14798.OID20265.v1	Liver disease	9	1.18	1.04	1.34	0.00815657	259	44116	0.356002
TNFRSF10C.O14798.OID20265.v1	Liver disease	10	1.17	1.04	1.31	0.00900543	290	44116	0.30083
TNFRSF10C.O14798.OID20265.v1	Liver disease	11	1.18	1.06	1.32	0.00233908	336	44116	0.654411
TNFRSF10C.O14798.OID20265.v1	Liver disease	12	1.21	1.09	1.34	0.000417596	365	44116	0.920534
TNFRSF10C.O14798.OID20265.v1	Liver disease	13	1.23	1.11	1.36	6.95507e-05	387	44116	0.470743
TNFRSF10C.O14798.OID20265.v1	Liver disease	14	1.23	1.11	1.36	5.20939e-05	388	44116	0.391911
TNFRSF10C.O14798.OID20265.v1	Liver disease	15	1.23	1.11	1.36	5.20939e-05	388	44116	0.391911
TNFRSF10C.O14798.OID20265.v1	Liver disease	16	1.23	1.11	1.36	5.20939e-05	388	44116	0.391911
TNFRSF10C.O14798.OID20265.v1	Liver disease	17	1.23	1.11	1.36	5.20939e-05	388	44116	0.391911
REG1B.P48304.OID20266.v1	Liver disease	1	0.94	0.53	1.66	0.836093	12	44116	3673
REG1B.P48304.OID20266.v1	Liver disease	2	1.18	0.84	1.66	0.336121	34	44116	0.208128
REG1B.P48304.OID20266.v1	Liver disease	3	1.33	1.02	1.72	0.0350871	59	44116	0.0817434
REG1B.P48304.OID20266.v1	Liver disease	4	1.26	1.01	1.58	0.043842	79	44116	0.445535
REG1B.P48304.OID20266.v1	Liver disease	5	1.38	1.14	1.68	0.000900042	110	44116	0.075486
REG1B.P48304.OID20266.v1	Liver disease	6	1.43	1.21	1.68	2.20046e-05	150	44116	0.10423
REG1B.P48304.OID20266.v1	Liver disease	7	1.36	1.17	1.57	5.91838e-05	185	44116	0.698978
REG1B.P48304.OID20266.v1	Liver disease	8	1.34	1.17	1.53	2.75486e-05	220	44116	0.961616
REG1B.P48304.OID20266.v1	Liver disease	9	1.39	1.22	1.57	3.28885e-07	259	44116	0.346875
REG1B.P48304.OID20266.v1	Liver disease	10	1.34	1.19	1.5	1.55759e-06	290	44116	0.958712
REG1B.P48304.OID20266.v1	Liver disease	11	1.35	1.21	1.5	1.17083e-07	336	44116	0.877515
REG1B.P48304.OID20266.v1	Liver disease	12	1.35	1.21	1.5	2.64892e-08	365	44116	0.87787
REG1B.P48304.OID20266.v1	Liver disease	13	1.35	1.22	1.5	9.29169e-09	387	44116	0.907051
REG1B.P48304.OID20266.v1	Liver disease	14	1.35	1.22	1.5	8.57126e-09	388	44116	0.883009
REG1B.P48304.OID20266.v1	Liver disease	15	1.35	1.22	1.5	8.57126e-09	388	44116	0.883009
REG1B.P48304.OID20266.v1	Liver disease	16	1.35	1.22	1.5	8.57126e-09	388	44116	0.883009
REG1B.P48304.OID20266.v1	Liver disease	17	1.35	1.22	1.5	8.57126e-09	388	44116	0.883009
IL2RA.P01589.OID20267.v1	Liver disease	1	1.68	0.93	3.06	0.0878264	12	44116	3690
IL2RA.P01589.OID20267.v1	Liver disease	2	2.51	1.75	3.61	6.29422e-07	34	44116	0.340172
IL2RA.P01589.OID20267.v1	Liver disease	3	2.17	1.65	2.85	2.65727e-08	59	44116	0.374537
IL2RA.P01589.OID20267.v1	Liver disease	4	2.1	1.66	2.66	7.43142e-10	79	44116	0.424365
IL2RA.P01589.OID20267.v1	Liver disease	5	2.18	1.79	2.66	2.14201e-14	110	44116	0.66918
IL2RA.P01589.OID20267.v1	Liver disease	6	2.06	1.73	2.44	1.38763e-16	150	44116	0.248826
IL2RA.P01589.OID20267.v1	Liver disease	7	2.02	1.73	2.36	3.30266e-19	185	44116	0.345254
IL2RA.P01589.OID20267.v1	Liver disease	8	1.77	1.54	2.04	2.2096e-15	220	44116	0.00141227
IL2RA.P01589.OID20267.v1	Liver disease	9	1.83	1.61	2.09	1.22449e-19	259	44116	0.144696
IL2RA.P01589.OID20267.v1	Liver disease	10	1.76	1.56	2	2.84915e-19	290	44116	0.050659
IL2RA.P01589.OID20267.v1	Liver disease	11	1.77	1.57	1.98	4.0743e-22	336	44116	0.165147
IL2RA.P01589.OID20267.v1	Liver disease	12	1.77	1.58	1.97	6.71756e-24	365	44116	0.206388
IL2RA.P01589.OID20267.v1	Liver disease	13	1.76	1.58	1.96	7.21007e-25	387	44116	0.235066
IL2RA.P01589.OID20267.v1	Liver disease	14	1.76	1.58	1.97	4.26616e-25	388	44116	0.280709
IL2RA.P01589.OID20267.v1	Liver disease	15	1.76	1.58	1.97	4.26616e-25	388	44116	0.280709
IL2RA.P01589.OID20267.v1	Liver disease	16	1.76	1.58	1.97	4.26616e-25	388	44116	0.280709
IL2RA.P01589.OID20267.v1	Liver disease	17	1.76	1.58	1.97	4.26616e-25	388	44116	0.280709
PDGFRB.P09619.OID20268.v1	Liver disease	1	2.01	1.14	3.53	0.0158488	12	44116	3707
PDGFRB.P09619.OID20268.v1	Liver disease	2	1.79	1.27	2.5	0.000762651	34	44116	0.455658
PDGFRB.P09619.OID20268.v1	Liver disease	3	1.71	1.32	2.21	4.53308e-05	59	44116	0.851982
PDGFRB.P09619.OID20268.v1	Liver disease	4	1.77	1.42	2.2	4.43032e-07	79	44116	0.773637
PDGFRB.P09619.OID20268.v1	Liver disease	5	1.68	1.4	2.03	5.08477e-08	110	44116	0.579601
PDGFRB.P09619.OID20268.v1	Liver disease	6	1.61	1.37	1.89	5.16856e-09	150	44116	0.343886
PDGFRB.P09619.OID20268.v1	Liver disease	7	1.7	1.47	1.97	4.88954e-13	185	44116	0.843952
PDGFRB.P09619.OID20268.v1	Liver disease	8	1.65	1.45	1.89	9.84757e-14	220	44116	0.671718
PDGFRB.P09619.OID20268.v1	Liver disease	9	1.63	1.44	1.84	3.80654e-15	259	44116	0.689012
PDGFRB.P09619.OID20268.v1	Liver disease	10	1.6	1.43	1.8	1.13451e-15	290	44116	0.462466
PDGFRB.P09619.OID20268.v1	Liver disease	11	1.58	1.42	1.76	3.0662e-17	336	44116	0.362081
PDGFRB.P09619.OID20268.v1	Liver disease	12	1.58	1.42	1.75	2.64892e-18	365	44116	0.346998
PDGFRB.P09619.OID20268.v1	Liver disease	13	1.52	1.37	1.68	2.07151e-16	387	44116	0.0257416
PDGFRB.P09619.OID20268.v1	Liver disease	14	1.51	1.37	1.67	2.78068e-16	388	44116	0.0204519
PDGFRB.P09619.OID20268.v1	Liver disease	15	1.51	1.37	1.67	2.78068e-16	388	44116	0.0204519
PDGFRB.P09619.OID20268.v1	Liver disease	16	1.51	1.37	1.67	2.78068e-16	388	44116	0.0204519
PDGFRB.P09619.OID20268.v1	Liver disease	17	1.51	1.37	1.67	2.78068e-16	388	44116	0.0204519
MET.P08581.OID20269.v1	Liver disease	1	0.81	0.45	1.45	0.471427	12	44116	3724
MET.P08581.OID20269.v1	Liver disease	2	0.89	0.63	1.26	0.514862	34	44116	0.618345
MET.P08581.OID20269.v1	Liver disease	3	0.95	0.73	1.25	0.733023	59	44116	0.463316
MET.P08581.OID20269.v1	Liver disease	4	0.98	0.78	1.24	0.881522	79	44116	0.85357
MET.P08581.OID20269.v1	Liver disease	5	1.02	0.84	1.24	0.860626	110	44116	0.356382
MET.P08581.OID20269.v1	Liver disease	6	1.03	0.87	1.22	0.756616	150	44116	0.390386
MET.P08581.OID20269.v1	Liver disease	7	1.04	0.9	1.22	0.570988	185	44116	0.260366
MET.P08581.OID20269.v1	Liver disease	8	1.03	0.9	1.19	0.628411	220	44116	0.499757
MET.P08581.OID20269.v1	Liver disease	9	1.01	0.88	1.14	0.934623	259	44116	0.695738
MET.P08581.OID20269.v1	Liver disease	10	1.05	0.93	1.19	0.397063	290	44116	0.51267
MET.P08581.OID20269.v1	Liver disease	11	1.06	0.95	1.19	0.314044	336	44116	0.545461
MET.P08581.OID20269.v1	Liver disease	12	1.1	0.99	1.23	0.0799829	365	44116	0.109695
MET.P08581.OID20269.v1	Liver disease	13	1.1	0.99	1.22	0.0751962	387	44116	0.238349
MET.P08581.OID20269.v1	Liver disease	14	1.1	0.99	1.22	0.0664122	388	44116	0.209227
MET.P08581.OID20269.v1	Liver disease	15	1.1	0.99	1.22	0.0664122	388	44116	0.209227
MET.P08581.OID20269.v1	Liver disease	16	1.1	0.99	1.22	0.0664122	388	44116	0.209227
MET.P08581.OID20269.v1	Liver disease	17	1.1	0.99	1.22	0.0664122	388	44116	0.209227
ESAM.Q96AP7.OID20270.v1	Liver disease	1	1.28	0.73	2.26	0.387469	12	44116	3741
ESAM.Q96AP7.OID20270.v1	Liver disease	2	1.31	0.93	1.85	0.116263	34	44116	0.124564
ESAM.Q96AP7.OID20270.v1	Liver disease	3	1.55	1.2	2.01	0.00097437	59	44116	0.717592
ESAM.Q96AP7.OID20270.v1	Liver disease	4	1.4	1.12	1.75	0.00350015	79	44116	0.511045
ESAM.Q96AP7.OID20270.v1	Liver disease	5	1.3	1.08	1.58	0.00612772	110	44116	0.137484
ESAM.Q96AP7.OID20270.v1	Liver disease	6	1.29	1.09	1.52	0.0023367	150	44116	0.484599
ESAM.Q96AP7.OID20270.v1	Liver disease	7	1.35	1.17	1.57	5.17858e-05	185	44116	0.638138
ESAM.Q96AP7.OID20270.v1	Liver disease	8	1.3	1.14	1.49	0.000119327	220	44116	0.639177
ESAM.Q96AP7.OID20270.v1	Liver disease	9	1.28	1.13	1.45	8.9172e-05	259	44116	0.594693
ESAM.Q96AP7.OID20270.v1	Liver disease	10	1.25	1.11	1.41	0.000195155	290	44116	0.323788
ESAM.Q96AP7.OID20270.v1	Liver disease	11	1.23	1.1	1.37	0.000252027	336	44116	0.227405
ESAM.Q96AP7.OID20270.v1	Liver disease	12	1.22	1.1	1.35	0.00021423	365	44116	0.236441
ESAM.Q96AP7.OID20270.v1	Liver disease	13	1.2	1.08	1.32	0.000571345	387	44116	0.0879888
ESAM.Q96AP7.OID20270.v1	Liver disease	14	1.2	1.08	1.32	0.000589931	388	44116	0.0861593
ESAM.Q96AP7.OID20270.v1	Liver disease	15	1.2	1.08	1.32	0.000589931	388	44116	0.0861593
ESAM.Q96AP7.OID20270.v1	Liver disease	16	1.2	1.08	1.32	0.000589931	388	44116	0.0861593
ESAM.Q96AP7.OID20270.v1	Liver disease	17	1.2	1.08	1.32	0.000589931	388	44116	0.0861593
CA3.P07451.OID20271.v1	Liver disease	1	0.67	0.37	1.21	0.179692	12	44116	3758
CA3.P07451.OID20271.v1	Liver disease	2	0.68	0.47	0.97	0.0320421	34	44116	0.751555
CA3.P07451.OID20271.v1	Liver disease	3	0.84	0.64	1.1	0.194117	59	44116	0.266049
CA3.P07451.OID20271.v1	Liver disease	4	0.83	0.66	1.05	0.122312	79	44116	0.309769
CA3.P07451.OID20271.v1	Liver disease	5	0.93	0.76	1.13	0.442637	110	44116	0.0737112
CA3.P07451.OID20271.v1	Liver disease	6	0.87	0.73	1.03	0.105669	150	44116	0.917035
CA3.P07451.OID20271.v1	Liver disease	7	0.96	0.82	1.12	0.581163	185	44116	0.070773
CA3.P07451.OID20271.v1	Liver disease	8	0.99	0.86	1.13	0.834605	220	44116	0.0631578
CA3.P07451.OID20271.v1	Liver disease	9	0.99	0.87	1.12	0.822698	259	44116	0.0901225
CA3.P07451.OID20271.v1	Liver disease	10	1.01	0.89	1.14	0.89401	290	44116	0.0353915
CA3.P07451.OID20271.v1	Liver disease	11	1.03	0.92	1.16	0.558736	336	44116	0.0197708
CA3.P07451.OID20271.v1	Liver disease	12	1.03	0.92	1.15	0.582075	365	44116	0.0405785
CA3.P07451.OID20271.v1	Liver disease	13	1.03	0.93	1.15	0.582473	387	44116	0.0559188
CA3.P07451.OID20271.v1	Liver disease	14	1.03	0.93	1.15	0.587489	388	44116	0.0583092
CA3.P07451.OID20271.v1	Liver disease	15	1.03	0.93	1.15	0.587489	388	44116	0.0583092
CA3.P07451.OID20271.v1	Liver disease	16	1.03	0.93	1.15	0.587489	388	44116	0.0583092
CA3.P07451.OID20271.v1	Liver disease	17	1.03	0.93	1.15	0.587489	388	44116	0.0583092
TNFSF13B.Q9Y275.OID20272.v1	Liver disease	1	1.91	1.06	3.45	0.032459	12	44116	3775
TNFSF13B.Q9Y275.OID20272.v1	Liver disease	2	2.07	1.45	2.94	5.33697e-05	34	44116	0.613393
TNFSF13B.Q9Y275.OID20272.v1	Liver disease	3	2.66	2.05	3.45	1.5054e-13	59	44116	0.134629
TNFSF13B.Q9Y275.OID20272.v1	Liver disease	4	2.4	1.92	3	2.07902e-14	79	44116	0.813692
TNFSF13B.Q9Y275.OID20272.v1	Liver disease	5	2.64	2.18	3.19	1.22567e-23	110	44116	0.173776
TNFSF13B.Q9Y275.OID20272.v1	Liver disease	6	2.42	2.06	2.85	2.58076e-26	150	44116	0.663159
TNFSF13B.Q9Y275.OID20272.v1	Liver disease	7	2.44	2.1	2.83	4.14757e-32	185	44116	0.918204
TNFSF13B.Q9Y275.OID20272.v1	Liver disease	8	2.26	1.97	2.6	3.81428e-31	220	44116	0.28018
TNFSF13B.Q9Y275.OID20272.v1	Liver disease	9	2.24	1.97	2.54	3.46666e-35	259	44116	0.470661
TNFSF13B.Q9Y275.OID20272.v1	Liver disease	10	2.15	1.91	2.43	1.78773e-35	290	44116	0.181205
TNFSF13B.Q9Y275.OID20272.v1	Liver disease	11	2.17	1.93	2.42	3.712e-41	336	44116	0.37031
TNFSF13B.Q9Y275.OID20272.v1	Liver disease	12	2.17	1.95	2.42	1.0409e-44	365	44116	0.360137
TNFSF13B.Q9Y275.OID20272.v1	Liver disease	13	2.15	1.94	2.39	3.52665e-46	387	44116	0.340218
TNFSF13B.Q9Y275.OID20272.v1	Liver disease	14	2.15	1.94	2.39	1.57786e-46	388	44116	0.402216
TNFSF13B.Q9Y275.OID20272.v1	Liver disease	15	2.15	1.94	2.39	1.57786e-46	388	44116	0.402216
TNFSF13B.Q9Y275.OID20272.v1	Liver disease	16	2.15	1.94	2.39	1.57786e-46	388	44116	0.402216
TNFSF13B.Q9Y275.OID20272.v1	Liver disease	17	2.15	1.94	2.39	1.57786e-46	388	44116	0.402216
ALCAM.Q13740.OID20273.v1	Liver disease	1	2.19	1.2	3.98	0.0105039	12	44116	3792
ALCAM.Q13740.OID20273.v1	Liver disease	2	2.66	1.89	3.75	2.02012e-08	34	44116	0.695396
ALCAM.Q13740.OID20273.v1	Liver disease	3	3	2.31	3.9	1.37234e-16	59	44116	0.929523
ALCAM.Q13740.OID20273.v1	Liver disease	4	2.83	2.26	3.54	8.19125e-20	79	44116	0.588486
ALCAM.Q13740.OID20273.v1	Liver disease	5	3.12	2.6	3.75	1.11931e-33	110	44116	0.277705
ALCAM.Q13740.OID20273.v1	Liver disease	6	2.76	2.36	3.24	6.67714e-36	150	44116	0.311277
ALCAM.Q13740.OID20273.v1	Liver disease	7	2.87	2.49	3.31	6.56176e-48	185	44116	0.575918
ALCAM.Q13740.OID20273.v1	Liver disease	8	2.77	2.43	3.17	1.77342e-51	220	44116	0.961671
ALCAM.Q13740.OID20273.v1	Liver disease	9	2.67	2.36	3.02	4.47656e-55	259	44116	0.510812
ALCAM.Q13740.OID20273.v1	Liver disease	10	2.63	2.34	2.96	2.87097e-59	290	44116	0.452187
ALCAM.Q13740.OID20273.v1	Liver disease	11	2.65	2.37	2.95	5.05702e-69	336	44116	0.816141
ALCAM.Q13740.OID20273.v1	Liver disease	12	2.66	2.4	2.95	5.11217e-76	365	44116	0.872144
ALCAM.Q13740.OID20273.v1	Liver disease	13	2.6	2.35	2.88	2.2921e-77	387	44116	0.355632
ALCAM.Q13740.OID20273.v1	Liver disease	14	2.6	2.35	2.88	1.19368e-77	388	44116	0.35978
ALCAM.Q13740.OID20273.v1	Liver disease	15	2.6	2.35	2.88	1.19368e-77	388	44116	0.35978
ALCAM.Q13740.OID20273.v1	Liver disease	16	2.6	2.35	2.88	1.19368e-77	388	44116	0.35978
ALCAM.Q13740.OID20273.v1	Liver disease	17	2.6	2.35	2.88	1.19368e-77	388	44116	0.35978
PLA2G2A.P14555.OID20274.v1	Liver disease	1	1.19	0.64	2.18	0.584697	12	44116	3809
PLA2G2A.P14555.OID20274.v1	Liver disease	2	1.49	1.04	2.15	0.0304759	34	44116	0.165535
PLA2G2A.P14555.OID20274.v1	Liver disease	3	1.41	1.07	1.85	0.0148599	59	44116	0.905194
PLA2G2A.P14555.OID20274.v1	Liver disease	4	1.39	1.1	1.76	0.00630837	79	44116	0.872294
PLA2G2A.P14555.OID20274.v1	Liver disease	5	1.56	1.28	1.91	1.03731e-05	110	44116	0.168381
PLA2G2A.P14555.OID20274.v1	Liver disease	6	1.62	1.37	1.92	2.04671e-08	150	44116	0.20902
PLA2G2A.P14555.OID20274.v1	Liver disease	7	1.54	1.32	1.79	3.89693e-08	185	44116	0.935622
PLA2G2A.P14555.OID20274.v1	Liver disease	8	1.53	1.33	1.77	3.00962e-09	220	44116	0.583087
PLA2G2A.P14555.OID20274.v1	Liver disease	9	1.56	1.37	1.77	2.65564e-11	259	44116	0.304294
PLA2G2A.P14555.OID20274.v1	Liver disease	10	1.55	1.37	1.76	2.82091e-12	290	44116	0.316329
PLA2G2A.P14555.OID20274.v1	Liver disease	11	1.52	1.36	1.71	9.26278e-13	336	44116	0.648276
PLA2G2A.P14555.OID20274.v1	Liver disease	12	1.51	1.35	1.69	2.01355e-13	365	44116	0.867273
PLA2G2A.P14555.OID20274.v1	Liver disease	13	1.5	1.35	1.67	1.78102e-13	387	44116	0.932471
PLA2G2A.P14555.OID20274.v1	Liver disease	14	1.5	1.35	1.67	1.57206e-13	388	44116	0.952767
PLA2G2A.P14555.OID20274.v1	Liver disease	15	1.5	1.35	1.67	1.57206e-13	388	44116	0.952767
PLA2G2A.P14555.OID20274.v1	Liver disease	16	1.5	1.35	1.67	1.57206e-13	388	44116	0.952767
PLA2G2A.P14555.OID20274.v1	Liver disease	17	1.5	1.35	1.67	1.57206e-13	388	44116	0.952767
MSMB.P08118.OID20275.v1	Liver disease	1	0.87	0.47	1.59	0.640793	12	44116	3826
MSMB.P08118.OID20275.v1	Liver disease	2	0.92	0.64	1.32	0.655663	34	44116	0.920402
MSMB.P08118.OID20275.v1	Liver disease	3	0.95	0.72	1.26	0.735356	59	44116	0.967105
MSMB.P08118.OID20275.v1	Liver disease	4	0.99	0.78	1.25	0.903089	79	44116	0.821752
MSMB.P08118.OID20275.v1	Liver disease	5	0.93	0.76	1.13	0.451178	110	44116	0.549786
MSMB.P08118.OID20275.v1	Liver disease	6	0.94	0.79	1.12	0.485591	150	44116	0.933403
MSMB.P08118.OID20275.v1	Liver disease	7	0.98	0.84	1.14	0.791299	185	44116	0.330326
MSMB.P08118.OID20275.v1	Liver disease	8	1	0.86	1.15	0.952493	220	44116	0.428495
MSMB.P08118.OID20275.v1	Liver disease	9	1.05	0.92	1.19	0.508507	259	44116	0.109294
MSMB.P08118.OID20275.v1	Liver disease	10	1.03	0.91	1.16	0.657724	290	44116	0.333471
MSMB.P08118.OID20275.v1	Liver disease	11	1.05	0.94	1.18	0.375955	336	44116	0.25042
MSMB.P08118.OID20275.v1	Liver disease	12	1.06	0.95	1.18	0.327426	365	44116	0.220206
MSMB.P08118.OID20275.v1	Liver disease	13	1.06	0.95	1.18	0.30183	387	44116	0.180501
MSMB.P08118.OID20275.v1	Liver disease	14	1.06	0.95	1.18	0.277247	388	44116	0.139229
MSMB.P08118.OID20275.v1	Liver disease	15	1.06	0.95	1.18	0.277247	388	44116	0.139229
MSMB.P08118.OID20275.v1	Liver disease	16	1.06	0.95	1.18	0.277247	388	44116	0.139229
MSMB.P08118.OID20275.v1	Liver disease	17	1.06	0.95	1.18	0.277247	388	44116	0.139229
CTSB.P07858.OID20276.v1	Liver disease	1	3.43	1.88	6.23	5.37663e-05	12	44116	3843
CTSB.P07858.OID20276.v1	Liver disease	2	2.79	1.98	3.93	3.83298e-09	34	44116	0.83494
CTSB.P07858.OID20276.v1	Liver disease	3	2.49	1.92	3.23	5.23344e-12	59	44116	0.313969
CTSB.P07858.OID20276.v1	Liver disease	4	2.29	1.83	2.87	4.60266e-13	79	44116	0.0460778
CTSB.P07858.OID20276.v1	Liver disease	5	2.37	1.96	2.86	4.5489e-19	110	44116	0.689626
CTSB.P07858.OID20276.v1	Liver disease	6	2.1	1.79	2.48	5.15281e-19	150	44116	0.0395308
CTSB.P07858.OID20276.v1	Liver disease	7	2.14	1.85	2.48	5.42409e-24	185	44116	0.312944
CTSB.P07858.OID20276.v1	Liver disease	8	2	1.75	2.3	8.64752e-24	220	44116	0.0320259
CTSB.P07858.OID20276.v1	Liver disease	9	1.98	1.75	2.25	9.88457e-27	259	44116	0.06222
CTSB.P07858.OID20276.v1	Liver disease	10	1.91	1.7	2.15	1.12295e-26	290	44116	0.0133705
CTSB.P07858.OID20276.v1	Liver disease	11	1.91	1.71	2.13	1.78965e-30	336	44116	0.0326761
CTSB.P07858.OID20276.v1	Liver disease	12	1.91	1.72	2.13	5.32949e-33	365	44116	0.062921
CTSB.P07858.OID20276.v1	Liver disease	13	1.86	1.68	2.07	3.11415e-32	387	44116	0.0105678
CTSB.P07858.OID20276.v1	Liver disease	14	1.87	1.68	2.07	2.00322e-32	388	44116	0.0127406
CTSB.P07858.OID20276.v1	Liver disease	15	1.87	1.68	2.07	2.00322e-32	388	44116	0.0127406
CTSB.P07858.OID20276.v1	Liver disease	16	1.87	1.68	2.07	2.00322e-32	388	44116	0.0127406
CTSB.P07858.OID20276.v1	Liver disease	17	1.87	1.68	2.07	2.00322e-32	388	44116	0.0127406
ICAM3.P32942.OID20277.v1	Liver disease	1	1.75	0.99	3.11	0.0542792	12	44116	3860
ICAM3.P32942.OID20277.v1	Liver disease	2	2.09	1.49	2.93	1.88886e-05	34	44116	0.0449138
ICAM3.P32942.OID20277.v1	Liver disease	3	1.94	1.51	2.51	3.27088e-07	59	44116	0.723954
ICAM3.P32942.OID20277.v1	Liver disease	4	2	1.6	2.5	8.61133e-10	79	44116	0.655077
ICAM3.P32942.OID20277.v1	Liver disease	5	2.26	1.88	2.73	1.49319e-17	110	44116	0.055809
ICAM3.P32942.OID20277.v1	Liver disease	6	2.04	1.74	2.4	1.87924e-18	150	44116	0.740378
ICAM3.P32942.OID20277.v1	Liver disease	7	2.15	1.86	2.48	2.09324e-25	185	44116	0.503117
ICAM3.P32942.OID20277.v1	Liver disease	8	2.05	1.79	2.34	3.36165e-26	220	44116	0.552745
ICAM3.P32942.OID20277.v1	Liver disease	9	2.04	1.8	2.31	5.0752e-30	259	44116	0.661105
ICAM3.P32942.OID20277.v1	Liver disease	10	2.04	1.81	2.29	3.62757e-33	290	44116	0.808097
ICAM3.P32942.OID20277.v1	Liver disease	11	2	1.8	2.23	1.85052e-36	336	44116	0.641832
ICAM3.P32942.OID20277.v1	Liver disease	12	2.04	1.84	2.27	2.18894e-41	365	44116	0.853079
ICAM3.P32942.OID20277.v1	Liver disease	13	2.02	1.82	2.23	3.64988e-42	387	44116	0.809372
ICAM3.P32942.OID20277.v1	Liver disease	14	2.02	1.82	2.23	3.08241e-42	388	44116	0.804702
ICAM3.P32942.OID20277.v1	Liver disease	15	2.02	1.82	2.23	3.08241e-42	388	44116	0.804702
ICAM3.P32942.OID20277.v1	Liver disease	16	2.02	1.82	2.23	3.08241e-42	388	44116	0.804702
ICAM3.P32942.OID20277.v1	Liver disease	17	2.02	1.82	2.23	3.08241e-42	388	44116	0.804702
DPT.Q07507.OID20278.v1	Liver disease	1	1.56	0.8	3.02	0.188145	12	44116	3877
DPT.Q07507.OID20278.v1	Liver disease	2	1.5	1.01	2.23	0.0439787	34	44116	0.343686
DPT.Q07507.OID20278.v1	Liver disease	3	1.42	1.05	1.92	0.0240282	59	44116	0.490874
DPT.Q07507.OID20278.v1	Liver disease	4	1.39	1.07	1.8	0.01421	79	44116	0.902116
DPT.Q07507.OID20278.v1	Liver disease	5	1.48	1.18	1.85	0.000554033	110	44116	0.962621
DPT.Q07507.OID20278.v1	Liver disease	6	1.67	1.38	2.02	1.43045e-07	150	44116	0.255211
DPT.Q07507.OID20278.v1	Liver disease	7	1.77	1.49	2.1	6.90669e-11	185	44116	0.102531
DPT.Q07507.OID20278.v1	Liver disease	8	1.74	1.48	2.03	5.84145e-12	220	44116	0.231926
DPT.Q07507.OID20278.v1	Liver disease	9	1.75	1.51	2.02	5.36915e-14	259	44116	0.0980291
DPT.Q07507.OID20278.v1	Liver disease	10	1.69	1.48	1.94	6.04003e-14	290	44116	0.238577
DPT.Q07507.OID20278.v1	Liver disease	11	1.66	1.46	1.89	6.03517e-15	336	44116	0.280348
DPT.Q07507.OID20278.v1	Liver disease	12	1.61	1.42	1.82	4.1741e-14	365	44116	0.986991
DPT.Q07507.OID20278.v1	Liver disease	13	1.59	1.41	1.79	3.48933e-14	387	44116	0.552027
DPT.Q07507.OID20278.v1	Liver disease	14	1.59	1.41	1.79	2.08062e-14	388	44116	0.602932
DPT.Q07507.OID20278.v1	Liver disease	15	1.59	1.41	1.79	2.08062e-14	388	44116	0.602932
DPT.Q07507.OID20278.v1	Liver disease	16	1.59	1.41	1.79	2.08062e-14	388	44116	0.602932
DPT.Q07507.OID20278.v1	Liver disease	17	1.59	1.41	1.79	2.08062e-14	388	44116	0.602932
CRTAC1.Q9NQ79.OID20279.v1	Liver disease	1	0.43	0.24	0.77	0.00436225	12	44116	3894
CRTAC1.Q9NQ79.OID20279.v1	Liver disease	2	0.51	0.36	0.72	0.00016301	34	44116	0.694336
CRTAC1.Q9NQ79.OID20279.v1	Liver disease	3	0.6	0.46	0.79	0.000206763	59	44116	0.520794
CRTAC1.Q9NQ79.OID20279.v1	Liver disease	4	0.62	0.49	0.78	6.18786e-05	79	44116	0.534985
CRTAC1.Q9NQ79.OID20279.v1	Liver disease	5	0.59	0.48	0.71	9.20843e-08	110	44116	0.860173
CRTAC1.Q9NQ79.OID20279.v1	Liver disease	6	0.66	0.56	0.78	1.16611e-06	150	44116	0.194364
CRTAC1.Q9NQ79.OID20279.v1	Liver disease	7	0.7	0.6	0.82	4.35019e-06	185	44116	0.0253976
CRTAC1.Q9NQ79.OID20279.v1	Liver disease	8	0.74	0.65	0.86	3.49904e-05	220	44116	0.00168163
CRTAC1.Q9NQ79.OID20279.v1	Liver disease	9	0.75	0.66	0.86	1.4071e-05	259	44116	0.00818621
CRTAC1.Q9NQ79.OID20279.v1	Liver disease	10	0.77	0.68	0.87	1.81278e-05	290	44116	0.00568508
CRTAC1.Q9NQ79.OID20279.v1	Liver disease	11	0.73	0.65	0.82	3.50662e-08	336	44116	0.275407
CRTAC1.Q9NQ79.OID20279.v1	Liver disease	12	0.75	0.67	0.84	1.83425e-07	365	44116	0.0874803
CRTAC1.Q9NQ79.OID20279.v1	Liver disease	13	0.75	0.67	0.83	5.81748e-08	387	44116	0.185
CRTAC1.Q9NQ79.OID20279.v1	Liver disease	14	0.75	0.68	0.83	8.9578e-08	388	44116	0.143343
CRTAC1.Q9NQ79.OID20279.v1	Liver disease	15	0.75	0.68	0.83	8.9578e-08	388	44116	0.143343
CRTAC1.Q9NQ79.OID20279.v1	Liver disease	16	0.75	0.68	0.83	8.9578e-08	388	44116	0.143343
CRTAC1.Q9NQ79.OID20279.v1	Liver disease	17	0.75	0.68	0.83	8.9578e-08	388	44116	0.143343
CPA1.P15085.OID20280.v1	Liver disease	1	0.81	0.47	1.4	0.450153	12	44116	3911
CPA1.P15085.OID20280.v1	Liver disease	2	1.1	0.8	1.52	0.562358	34	44116	0.319085
CPA1.P15085.OID20280.v1	Liver disease	3	1.36	1.06	1.74	0.016665	59	44116	0.0229052
CPA1.P15085.OID20280.v1	Liver disease	4	1.3	1.05	1.62	0.0158482	79	44116	0.267064
CPA1.P15085.OID20280.v1	Liver disease	5	1.34	1.11	1.61	0.0019229	110	44116	0.10991
CPA1.P15085.OID20280.v1	Liver disease	6	1.33	1.14	1.56	0.000368915	150	44116	0.342463
CPA1.P15085.OID20280.v1	Liver disease	7	1.35	1.17	1.56	3.19772e-05	185	44116	0.354227
CPA1.P15085.OID20280.v1	Liver disease	8	1.39	1.22	1.58	7.87379e-07	220	44116	0.252776
CPA1.P15085.OID20280.v1	Liver disease	9	1.42	1.26	1.6	1.16402e-08	259	44116	0.106962
CPA1.P15085.OID20280.v1	Liver disease	10	1.41	1.26	1.58	3.07534e-09	290	44116	0.169019
CPA1.P15085.OID20280.v1	Liver disease	11	1.45	1.3	1.61	7.39916e-12	336	44116	0.0792836
CPA1.P15085.OID20280.v1	Liver disease	12	1.44	1.3	1.59	2.45231e-12	365	44116	0.136526
CPA1.P15085.OID20280.v1	Liver disease	13	1.45	1.31	1.6	1.49288e-13	387	44116	0.0572963
CPA1.P15085.OID20280.v1	Liver disease	14	1.45	1.32	1.61	1.05461e-13	388	44116	0.0458949
CPA1.P15085.OID20280.v1	Liver disease	15	1.45	1.32	1.61	1.05461e-13	388	44116	0.0458949
CPA1.P15085.OID20280.v1	Liver disease	16	1.45	1.32	1.61	1.05461e-13	388	44116	0.0458949
CPA1.P15085.OID20280.v1	Liver disease	17	1.45	1.32	1.61	1.05461e-13	388	44116	0.0458949
SERPINA11.Q86U17.OID20281.v1	Liver disease	1	2.38	1.27	4.45	0.00663015	12	44116	3928
SERPINA11.Q86U17.OID20281.v1	Liver disease	2	2.45	1.69	3.55	2.47706e-06	34	44116	0.872289
SERPINA11.Q86U17.OID20281.v1	Liver disease	3	2.31	1.74	3.07	8.03312e-09	59	44116	0.23024
SERPINA11.Q86U17.OID20281.v1	Liver disease	4	2.21	1.72	2.83	3.58376e-10	79	44116	0.084537
SERPINA11.Q86U17.OID20281.v1	Liver disease	5	1.91	1.55	2.35	1.68447e-09	110	44116	0.0184381
SERPINA11.Q86U17.OID20281.v1	Liver disease	6	1.81	1.51	2.17	9.81516e-11	150	44116	0.0267923
SERPINA11.Q86U17.OID20281.v1	Liver disease	7	1.67	1.42	1.97	4.81821e-10	185	44116	0.0206187
SERPINA11.Q86U17.OID20281.v1	Liver disease	8	1.47	1.26	1.7	4.58778e-07	220	44116	0.00036048
SERPINA11.Q86U17.OID20281.v1	Liver disease	9	1.5	1.3	1.72	8.46641e-09	259	44116	0.00960104
SERPINA11.Q86U17.OID20281.v1	Liver disease	10	1.44	1.26	1.64	3.50249e-08	290	44116	0.00311886
SERPINA11.Q86U17.OID20281.v1	Liver disease	11	1.48	1.31	1.66	2.58787e-10	336	44116	0.0967287
SERPINA11.Q86U17.OID20281.v1	Liver disease	12	1.46	1.3	1.64	1.49405e-10	365	44116	0.0344715
SERPINA11.Q86U17.OID20281.v1	Liver disease	13	1.43	1.28	1.6	5.85207e-10	387	44116	0.00370273
SERPINA11.Q86U17.OID20281.v1	Liver disease	14	1.43	1.28	1.6	4.94933e-10	388	44116	0.00406827
SERPINA11.Q86U17.OID20281.v1	Liver disease	15	1.43	1.28	1.6	4.94933e-10	388	44116	0.00406827
SERPINA11.Q86U17.OID20281.v1	Liver disease	16	1.43	1.28	1.6	4.94933e-10	388	44116	0.00406827
SERPINA11.Q86U17.OID20281.v1	Liver disease	17	1.43	1.28	1.6	4.94933e-10	388	44116	0.00406827
CXCL16.Q9H2A7.OID20282.v1	Liver disease	1	0.5	0.28	0.89	0.0176642	12	44116	3945
CXCL16.Q9H2A7.OID20282.v1	Liver disease	2	0.82	0.57	1.16	0.25965	34	44116	0.0811384
CXCL16.Q9H2A7.OID20282.v1	Liver disease	3	0.93	0.71	1.21	0.57664	59	44116	0.450653
CXCL16.Q9H2A7.OID20282.v1	Liver disease	4	0.92	0.73	1.16	0.459388	79	44116	0.649218
CXCL16.Q9H2A7.OID20282.v1	Liver disease	5	0.91	0.75	1.11	0.37185	110	44116	0.804343
CXCL16.Q9H2A7.OID20282.v1	Liver disease	6	0.96	0.81	1.14	0.640155	150	44116	0.300808
CXCL16.Q9H2A7.OID20282.v1	Liver disease	7	1.01	0.87	1.18	0.865109	185	44116	0.044287
CXCL16.Q9H2A7.OID20282.v1	Liver disease	8	1.05	0.91	1.21	0.487347	220	44116	0.00759144
CXCL16.Q9H2A7.OID20282.v1	Liver disease	9	1.1	0.97	1.26	0.133405	259	44116	0.000590233
CXCL16.Q9H2A7.OID20282.v1	Liver disease	10	1.06	0.94	1.2	0.344306	290	44116	0.0330136
CXCL16.Q9H2A7.OID20282.v1	Liver disease	11	1.09	0.97	1.22	0.131875	336	44116	0.0123993
CXCL16.Q9H2A7.OID20282.v1	Liver disease	12	1.12	1.01	1.25	0.0403572	365	44116	0.00446308
CXCL16.Q9H2A7.OID20282.v1	Liver disease	13	1.14	1.02	1.26	0.0192121	387	44116	0.0023223
CXCL16.Q9H2A7.OID20282.v1	Liver disease	14	1.14	1.02	1.27	0.015888	388	44116	0.00144701
CXCL16.Q9H2A7.OID20282.v1	Liver disease	15	1.14	1.02	1.27	0.015888	388	44116	0.00144701
CXCL16.Q9H2A7.OID20282.v1	Liver disease	16	1.14	1.02	1.27	0.015888	388	44116	0.00144701
CXCL16.Q9H2A7.OID20282.v1	Liver disease	17	1.14	1.02	1.27	0.015888	388	44116	0.00144701
SEMA7A.O75326.OID20283.v1	Liver disease	1	3.71	2.03	6.8	2.16404e-05	12	44116	3962
SEMA7A.O75326.OID20283.v1	Liver disease	2	3.84	2.68	5.51	2.67229e-13	34	44116	0.80102
SEMA7A.O75326.OID20283.v1	Liver disease	3	3.8	2.89	5	1.01569e-21	59	44116	0.955908
SEMA7A.O75326.OID20283.v1	Liver disease	4	3.4	2.69	4.31	3.096e-24	79	44116	0.43987
SEMA7A.O75326.OID20283.v1	Liver disease	5	3.45	2.83	4.21	1.9162e-34	110	44116	0.54177
SEMA7A.O75326.OID20283.v1	Liver disease	6	3.12	2.63	3.69	6.97992e-40	150	44116	0.0573323
SEMA7A.O75326.OID20283.v1	Liver disease	7	3.09	2.65	3.59	2.70369e-48	185	44116	0.144812
SEMA7A.O75326.OID20283.v1	Liver disease	8	2.92	2.54	3.35	3.00837e-51	220	44116	0.0250317
SEMA7A.O75326.OID20283.v1	Liver disease	9	2.81	2.47	3.19	1.7371e-55	259	44116	0.0250968
SEMA7A.O75326.OID20283.v1	Liver disease	10	2.8	2.48	3.16	3.46465e-61	290	44116	0.0898884
SEMA7A.O75326.OID20283.v1	Liver disease	11	2.86	2.55	3.2	1.04538e-72	336	44116	0.52716
SEMA7A.O75326.OID20283.v1	Liver disease	12	2.82	2.52	3.14	1.32657e-76	365	44116	0.333782
SEMA7A.O75326.OID20283.v1	Liver disease	13	2.79	2.51	3.11	1.57154e-79	387	44116	0.225818
SEMA7A.O75326.OID20283.v1	Liver disease	14	2.8	2.51	3.11	6.39963e-80	388	44116	0.250836
SEMA7A.O75326.OID20283.v1	Liver disease	15	2.8	2.51	3.11	6.39963e-80	388	44116	0.250836
SEMA7A.O75326.OID20283.v1	Liver disease	16	2.8	2.51	3.11	6.39963e-80	388	44116	0.250836
SEMA7A.O75326.OID20283.v1	Liver disease	17	2.8	2.51	3.11	6.39963e-80	388	44116	0.250836
LGALS3.P17931.OID20284.v1	Liver disease	1	0.69	0.39	1.22	0.199546	12	44116	3979
LGALS3.P17931.OID20284.v1	Liver disease	2	1.03	0.72	1.46	0.874248	34	44116	0.902955
LGALS3.P17931.OID20284.v1	Liver disease	3	1.12	0.85	1.46	0.422998	59	44116	0.707749
LGALS3.P17931.OID20284.v1	Liver disease	4	1.11	0.88	1.4	0.369143	79	44116	0.826554
LGALS3.P17931.OID20284.v1	Liver disease	5	1.11	0.91	1.35	0.293197	110	44116	0.819138
LGALS3.P17931.OID20284.v1	Liver disease	6	1.12	0.95	1.33	0.175766	150	44116	0.904395
LGALS3.P17931.OID20284.v1	Liver disease	7	1.1	0.95	1.28	0.214343	185	44116	0.89015
LGALS3.P17931.OID20284.v1	Liver disease	8	1.15	1	1.32	0.0548394	220	44116	0.224338
LGALS3.P17931.OID20284.v1	Liver disease	9	1.14	1	1.29	0.0522566	259	44116	0.36062
LGALS3.P17931.OID20284.v1	Liver disease	10	1.11	0.98	1.25	0.103429	290	44116	0.777783
LGALS3.P17931.OID20284.v1	Liver disease	11	1.08	0.97	1.21	0.16356	336	44116	0.897898
LGALS3.P17931.OID20284.v1	Liver disease	12	1.09	0.98	1.22	0.111242	365	44116	0.911685
LGALS3.P17931.OID20284.v1	Liver disease	13	1.09	0.98	1.21	0.11811	387	44116	0.682701
LGALS3.P17931.OID20284.v1	Liver disease	14	1.09	0.98	1.21	0.106982	388	44116	0.745363
LGALS3.P17931.OID20284.v1	Liver disease	15	1.09	0.98	1.21	0.106982	388	44116	0.745363
LGALS3.P17931.OID20284.v1	Liver disease	16	1.09	0.98	1.21	0.106982	388	44116	0.745363
LGALS3.P17931.OID20284.v1	Liver disease	17	1.09	0.98	1.21	0.106982	388	44116	0.745363
MEGF9.Q9H1U4.OID20285.v1	Liver disease	1	0.93	0.52	1.65	0.80193	12	44116	3996
MEGF9.Q9H1U4.OID20285.v1	Liver disease	2	0.98	0.69	1.39	0.915091	34	44116	0.654771
MEGF9.Q9H1U4.OID20285.v1	Liver disease	3	1.25	0.96	1.64	0.0992697	59	44116	0.16675
MEGF9.Q9H1U4.OID20285.v1	Liver disease	4	1.39	1.1	1.75	0.00588981	79	44116	0.0244804
MEGF9.Q9H1U4.OID20285.v1	Liver disease	5	1.59	1.31	1.94	3.93028e-06	110	44116	0.00192856
MEGF9.Q9H1U4.OID20285.v1	Liver disease	6	1.62	1.37	1.92	2.3998e-08	150	44116	0.027614
MEGF9.Q9H1U4.OID20285.v1	Liver disease	7	1.65	1.41	1.92	1.34998e-10	185	44116	0.037625
MEGF9.Q9H1U4.OID20285.v1	Liver disease	8	1.69	1.47	1.94	1.62699e-13	220	44116	0.0269358
MEGF9.Q9H1U4.OID20285.v1	Liver disease	9	1.67	1.47	1.9	5.87551e-15	259	44116	0.0664185
MEGF9.Q9H1U4.OID20285.v1	Liver disease	10	1.72	1.52	1.95	3.20106e-18	290	44116	0.015834
MEGF9.Q9H1U4.OID20285.v1	Liver disease	11	1.7	1.52	1.91	5.31229e-20	336	44116	0.0935595
MEGF9.Q9H1U4.OID20285.v1	Liver disease	12	1.71	1.53	1.9	1.33147e-21	365	44116	0.0917826
MEGF9.Q9H1U4.OID20285.v1	Liver disease	13	1.7	1.53	1.89	1.62308e-22	387	44116	0.0752281
MEGF9.Q9H1U4.OID20285.v1	Liver disease	14	1.71	1.53	1.9	7.58222e-23	388	44116	0.0532959
MEGF9.Q9H1U4.OID20285.v1	Liver disease	15	1.71	1.53	1.9	7.58222e-23	388	44116	0.0532959
MEGF9.Q9H1U4.OID20285.v1	Liver disease	16	1.71	1.53	1.9	7.58222e-23	388	44116	0.0532959
MEGF9.Q9H1U4.OID20285.v1	Liver disease	17	1.71	1.53	1.9	7.58222e-23	388	44116	0.0532959
CORO1A.P31146.OID20286.v1	Liver disease	1	1.07	0.6	1.91	0.81049	12	44116	4013
CORO1A.P31146.OID20286.v1	Liver disease	2	1.04	0.74	1.46	0.827602	34	44116	0.571263
CORO1A.P31146.OID20286.v1	Liver disease	3	1.02	0.78	1.32	0.901535	59	44116	0.291069
CORO1A.P31146.OID20286.v1	Liver disease	4	0.89	0.71	1.12	0.321038	79	44116	0.0255589
CORO1A.P31146.OID20286.v1	Liver disease	5	0.77	0.64	0.93	0.00705403	110	44116	0.00215139
CORO1A.P31146.OID20286.v1	Liver disease	6	0.81	0.69	0.95	0.00971969	150	44116	0.329634
CORO1A.P31146.OID20286.v1	Liver disease	7	0.8	0.69	0.92	0.00223506	185	44116	0.358033
CORO1A.P31146.OID20286.v1	Liver disease	8	0.81	0.71	0.93	0.00212851	220	44116	0.834827
CORO1A.P31146.OID20286.v1	Liver disease	9	0.8	0.71	0.91	0.000442304	259	44116	0.61531
CORO1A.P31146.OID20286.v1	Liver disease	10	0.79	0.7	0.89	8.29785e-05	290	44116	0.435847
CORO1A.P31146.OID20286.v1	Liver disease	11	0.8	0.72	0.9	7.90719e-05	336	44116	0.884427
CORO1A.P31146.OID20286.v1	Liver disease	12	0.8	0.72	0.89	3.15179e-05	365	44116	0.801549
CORO1A.P31146.OID20286.v1	Liver disease	13	0.81	0.73	0.9	6.23891e-05	387	44116	0.74589
CORO1A.P31146.OID20286.v1	Liver disease	14	0.81	0.73	0.9	6.48581e-05	388	44116	0.718932
CORO1A.P31146.OID20286.v1	Liver disease	15	0.81	0.73	0.9	6.48581e-05	388	44116	0.718932
CORO1A.P31146.OID20286.v1	Liver disease	16	0.81	0.73	0.9	6.48581e-05	388	44116	0.718932
CORO1A.P31146.OID20286.v1	Liver disease	17	0.81	0.73	0.9	6.48581e-05	388	44116	0.718932
ENG.P17813.OID20287.v1	Liver disease	1	2.5	1.4	4.47	0.00192187	12	44116	4030
ENG.P17813.OID20287.v1	Liver disease	2	2.93	2.08	4.13	9.08813e-10	34	44116	0.627638
ENG.P17813.OID20287.v1	Liver disease	3	3.06	2.37	3.97	2.17279e-17	59	44116	0.804639
ENG.P17813.OID20287.v1	Liver disease	4	2.87	2.31	3.56	2.65652e-21	79	44116	0.770944
ENG.P17813.OID20287.v1	Liver disease	5	2.95	2.45	3.55	5.8182e-30	110	44116	0.944862
ENG.P17813.OID20287.v1	Liver disease	6	2.67	2.28	3.14	4.19224e-33	150	44116	0.184552
ENG.P17813.OID20287.v1	Liver disease	7	2.77	2.39	3.2	4.7998e-43	185	44116	0.909303
ENG.P17813.OID20287.v1	Liver disease	8	2.61	2.28	2.98	4.69872e-45	220	44116	0.176835
ENG.P17813.OID20287.v1	Liver disease	9	2.48	2.19	2.8	2.62786e-47	259	44116	0.0281072
ENG.P17813.OID20287.v1	Liver disease	10	2.43	2.16	2.73	6.78552e-51	290	44116	0.0267338
ENG.P17813.OID20287.v1	Liver disease	11	2.39	2.15	2.66	1.65824e-56	336	44116	0.0195915
ENG.P17813.OID20287.v1	Liver disease	12	2.42	2.18	2.68	1.13053e-62	365	44116	0.121233
ENG.P17813.OID20287.v1	Liver disease	13	2.4	2.17	2.65	3.20414e-65	387	44116	0.153147
ENG.P17813.OID20287.v1	Liver disease	14	2.4	2.17	2.66	1.61381e-65	388	44116	0.175065
ENG.P17813.OID20287.v1	Liver disease	15	2.4	2.17	2.66	1.61381e-65	388	44116	0.175065
ENG.P17813.OID20287.v1	Liver disease	16	2.4	2.17	2.66	1.61381e-65	388	44116	0.175065
ENG.P17813.OID20287.v1	Liver disease	17	2.4	2.17	2.66	1.61381e-65	388	44116	0.175065
ENPP2.Q13822.OID20288.v1	Liver disease	1	2.61	1.34	5.07	0.00476198	12	44116	4047
ENPP2.Q13822.OID20288.v1	Liver disease	2	2.75	1.87	4.07	3.48681e-07	34	44116	0.634365
ENPP2.Q13822.OID20288.v1	Liver disease	3	2.73	2.02	3.68	5.00646e-11	59	44116	0.522661
ENPP2.Q13822.OID20288.v1	Liver disease	4	2.77	2.15	3.57	4.49363e-15	79	44116	0.551184
ENPP2.Q13822.OID20288.v1	Liver disease	5	3.02	2.47	3.7	1.44113e-26	110	44116	0.296328
ENPP2.Q13822.OID20288.v1	Liver disease	6	2.98	2.51	3.56	1.695e-34	150	44116	0.805393
ENPP2.Q13822.OID20288.v1	Liver disease	7	3	2.56	3.51	2.93283e-42	185	44116	0.576963
ENPP2.Q13822.OID20288.v1	Liver disease	8	2.78	2.4	3.23	3.74317e-41	220	44116	0.98234
ENPP2.Q13822.OID20288.v1	Liver disease	9	2.63	2.29	3.03	4.66413e-42	259	44116	0.387614
ENPP2.Q13822.OID20288.v1	Liver disease	10	2.6	2.27	2.97	3.26221e-45	290	44116	0.420878
ENPP2.Q13822.OID20288.v1	Liver disease	11	2.57	2.27	2.91	1.32211e-50	336	44116	0.524291
ENPP2.Q13822.OID20288.v1	Liver disease	12	2.66	2.37	2.99	3.4969e-60	365	44116	0.958368
ENPP2.Q13822.OID20288.v1	Liver disease	13	2.6	2.32	2.92	3.61226e-60	387	44116	0.492643
ENPP2.Q13822.OID20288.v1	Liver disease	14	2.61	2.33	2.92	1.48988e-60	388	44116	0.515717
ENPP2.Q13822.OID20288.v1	Liver disease	15	2.61	2.33	2.92	1.48988e-60	388	44116	0.515717
ENPP2.Q13822.OID20288.v1	Liver disease	16	2.61	2.33	2.92	1.48988e-60	388	44116	0.515717
ENPP2.Q13822.OID20288.v1	Liver disease	17	2.61	2.33	2.92	1.48988e-60	388	44116	0.515717
CPB1.P15086.OID20289.v1	Liver disease	1	0.77	0.45	1.33	0.353308	12	44116	4064
CPB1.P15086.OID20289.v1	Liver disease	2	1.07	0.78	1.49	0.668343	34	44116	0.505531
CPB1.P15086.OID20289.v1	Liver disease	3	1.27	0.99	1.62	0.0647652	59	44116	0.0693356
CPB1.P15086.OID20289.v1	Liver disease	4	1.29	1.04	1.6	0.021013	79	44116	0.120277
CPB1.P15086.OID20289.v1	Liver disease	5	1.34	1.11	1.61	0.00206433	110	44116	0.0766539
CPB1.P15086.OID20289.v1	Liver disease	6	1.34	1.15	1.57	0.000239416	150	44116	0.222823
CPB1.P15086.OID20289.v1	Liver disease	7	1.35	1.17	1.56	3.39814e-05	185	44116	0.384275
CPB1.P15086.OID20289.v1	Liver disease	8	1.38	1.21	1.57	1.39216e-06	220	44116	0.321952
CPB1.P15086.OID20289.v1	Liver disease	9	1.42	1.26	1.6	1.3552e-08	259	44116	0.0947426
CPB1.P15086.OID20289.v1	Liver disease	10	1.41	1.26	1.58	2.62295e-09	290	44116	0.132307
CPB1.P15086.OID20289.v1	Liver disease	11	1.44	1.3	1.6	1.63644e-11	336	44116	0.0924174
CPB1.P15086.OID20289.v1	Liver disease	12	1.43	1.29	1.59	5.5346e-12	365	44116	0.155689
CPB1.P15086.OID20289.v1	Liver disease	13	1.45	1.32	1.61	1.29582e-13	387	44116	0.0439021
CPB1.P15086.OID20289.v1	Liver disease	14	1.46	1.32	1.61	8.02586e-14	388	44116	0.0324873
CPB1.P15086.OID20289.v1	Liver disease	15	1.46	1.32	1.61	8.02586e-14	388	44116	0.0324873
CPB1.P15086.OID20289.v1	Liver disease	16	1.46	1.32	1.61	8.02586e-14	388	44116	0.0324873
CPB1.P15086.OID20289.v1	Liver disease	17	1.46	1.32	1.61	8.02586e-14	388	44116	0.0324873
SELE.P16581.OID20290.v1	Liver disease	1	1.66	0.91	3.05	0.0986199	12	44116	4081
SELE.P16581.OID20290.v1	Liver disease	2	1.9	1.32	2.75	0.000599159	34	44116	0.582383
SELE.P16581.OID20290.v1	Liver disease	3	2.43	1.83	3.23	8.54897e-10	59	44116	0.193199
SELE.P16581.OID20290.v1	Liver disease	4	2.34	1.84	2.98	5.29872e-12	79	44116	0.220136
SELE.P16581.OID20290.v1	Liver disease	5	2.48	2.02	3.05	5.30047e-18	110	44116	0.243809
SELE.P16581.OID20290.v1	Liver disease	6	2.39	2	2.85	7.16103e-22	150	44116	0.892236
SELE.P16581.OID20290.v1	Liver disease	7	2.57	2.19	3.01	2.3385e-31	185	44116	0.175989
SELE.P16581.OID20290.v1	Liver disease	8	2.53	2.18	2.92	1.2792e-35	220	44116	0.378549
SELE.P16581.OID20290.v1	Liver disease	9	2.63	2.29	3	7.53524e-45	259	44116	0.0251143
SELE.P16581.OID20290.v1	Liver disease	10	2.58	2.27	2.93	1.56478e-48	290	44116	0.0584393
SELE.P16581.OID20290.v1	Liver disease	11	2.62	2.33	2.95	1.08032e-57	336	44116	0.0366912
SELE.P16581.OID20290.v1	Liver disease	12	2.7	2.41	3.02	1.033e-65	365	44116	0.00454076
SELE.P16581.OID20290.v1	Liver disease	13	2.68	2.4	2.99	3.43523e-68	387	44116	0.00509866
SELE.P16581.OID20290.v1	Liver disease	14	2.68	2.4	2.99	2.21377e-68	388	44116	0.00453677
SELE.P16581.OID20290.v1	Liver disease	15	2.68	2.4	2.99	2.21377e-68	388	44116	0.00453677
SELE.P16581.OID20290.v1	Liver disease	16	2.68	2.4	2.99	2.21377e-68	388	44116	0.00453677
SELE.P16581.OID20290.v1	Liver disease	17	2.68	2.4	2.99	2.21377e-68	388	44116	0.00453677
PAM.P19021.OID20291.v1	Liver disease	1	1.68	0.95	2.98	0.075382	12	44116	4098
PAM.P19021.OID20291.v1	Liver disease	2	1.93	1.37	2.72	0.000171628	34	44116	0.752071
PAM.P19021.OID20291.v1	Liver disease	3	2.14	1.64	2.78	1.36257e-08	59	44116	0.489199
PAM.P19021.OID20291.v1	Liver disease	4	2.13	1.7	2.68	5.35386e-11	79	44116	0.506499
PAM.P19021.OID20291.v1	Liver disease	5	2.02	1.67	2.44	7.0772e-13	110	44116	0.619369
PAM.P19021.OID20291.v1	Liver disease	6	1.95	1.66	2.3	1.48433e-15	150	44116	0.386555
PAM.P19021.OID20291.v1	Liver disease	7	2.05	1.77	2.37	1.286e-21	185	44116	0.640345
PAM.P19021.OID20291.v1	Liver disease	8	1.99	1.74	2.28	3.04277e-23	220	44116	0.831116
PAM.P19021.OID20291.v1	Liver disease	9	1.92	1.7	2.18	1.74406e-24	259	44116	0.448126
PAM.P19021.OID20291.v1	Liver disease	10	1.86	1.65	2.1	8.75763e-25	290	44116	0.237446
PAM.P19021.OID20291.v1	Liver disease	11	1.84	1.64	2.05	4.52732e-27	336	44116	0.222382
PAM.P19021.OID20291.v1	Liver disease	12	1.81	1.62	2.01	8.97267e-28	365	44116	0.117605
PAM.P19021.OID20291.v1	Liver disease	13	1.8	1.62	1.99	4.91672e-29	387	44116	0.114144
PAM.P19021.OID20291.v1	Liver disease	14	1.8	1.63	2	2.31131e-29	388	44116	0.144108
PAM.P19021.OID20291.v1	Liver disease	15	1.8	1.63	2	2.31131e-29	388	44116	0.144108
PAM.P19021.OID20291.v1	Liver disease	16	1.8	1.63	2	2.31131e-29	388	44116	0.144108
PAM.P19021.OID20291.v1	Liver disease	17	1.8	1.63	2	2.31131e-29	388	44116	0.144108
COL6A3.P12111.OID20292.v1	Liver disease	1	1.63	0.85	3.11	0.142065	12	44116	4115
COL6A3.P12111.OID20292.v1	Liver disease	2	1.94	1.31	2.87	0.000865658	34	44116	0.76971
COL6A3.P12111.OID20292.v1	Liver disease	3	1.97	1.46	2.65	7.95606e-06	59	44116	0.658713
COL6A3.P12111.OID20292.v1	Liver disease	4	1.89	1.46	2.45	1.50029e-06	79	44116	0.860384
COL6A3.P12111.OID20292.v1	Liver disease	5	1.96	1.58	2.44	1.3325e-09	110	44116	0.766641
COL6A3.P12111.OID20292.v1	Liver disease	6	1.93	1.6	2.33	5.3137e-12	150	44116	0.635878
COL6A3.P12111.OID20292.v1	Liver disease	7	2	1.69	2.37	6.04112e-16	185	44116	0.72833
COL6A3.P12111.OID20292.v1	Liver disease	8	1.92	1.64	2.24	1.63877e-16	220	44116	0.841407
COL6A3.P12111.OID20292.v1	Liver disease	9	1.93	1.67	2.23	3.35809e-19	259	44116	0.656507
COL6A3.P12111.OID20292.v1	Liver disease	10	1.88	1.64	2.15	1.31512e-19	290	44116	0.838492
COL6A3.P12111.OID20292.v1	Liver disease	11	1.88	1.65	2.14	2.86051e-22	336	44116	0.593212
COL6A3.P12111.OID20292.v1	Liver disease	12	1.9	1.68	2.14	1.33705e-24	365	44116	0.541906
COL6A3.P12111.OID20292.v1	Liver disease	13	1.87	1.66	2.11	6.66446e-25	387	44116	0.837822
COL6A3.P12111.OID20292.v1	Liver disease	14	1.88	1.67	2.12	2.96894e-25	388	44116	0.742278
COL6A3.P12111.OID20292.v1	Liver disease	15	1.88	1.67	2.12	2.96894e-25	388	44116	0.742278
COL6A3.P12111.OID20292.v1	Liver disease	16	1.88	1.67	2.12	2.96894e-25	388	44116	0.742278
COL6A3.P12111.OID20292.v1	Liver disease	17	1.88	1.67	2.12	2.96894e-25	388	44116	0.742278
CST6.Q15828.OID20293.v1	Liver disease	1	1.01	0.57	1.8	0.962418	12	44116	4132
CST6.Q15828.OID20293.v1	Liver disease	2	1.05	0.74	1.48	0.800956	34	44116	0.997907
CST6.Q15828.OID20293.v1	Liver disease	3	0.96	0.74	1.25	0.787591	59	44116	0.644524
CST6.Q15828.OID20293.v1	Liver disease	4	1.05	0.84	1.31	0.690639	79	44116	0.438785
CST6.Q15828.OID20293.v1	Liver disease	5	1.03	0.85	1.25	0.750973	110	44116	0.864532
CST6.Q15828.OID20293.v1	Liver disease	6	1	0.85	1.18	0.976044	150	44116	0.885554
CST6.Q15828.OID20293.v1	Liver disease	7	1.03	0.89	1.2	0.650081	185	44116	0.613369
CST6.Q15828.OID20293.v1	Liver disease	8	1.05	0.91	1.2	0.518185	220	44116	0.895514
CST6.Q15828.OID20293.v1	Liver disease	9	1.06	0.94	1.2	0.346645	259	44116	0.698446
CST6.Q15828.OID20293.v1	Liver disease	10	1.05	0.93	1.18	0.447174	290	44116	0.91889
CST6.Q15828.OID20293.v1	Liver disease	11	1.02	0.91	1.14	0.714144	336	44116	0.41285
CST6.Q15828.OID20293.v1	Liver disease	12	1.01	0.91	1.13	0.808757	365	44116	0.436859
CST6.Q15828.OID20293.v1	Liver disease	13	1	0.91	1.11	0.931691	387	44116	0.312296
CST6.Q15828.OID20293.v1	Liver disease	14	1	0.91	1.11	0.924752	388	44116	0.320711
CST6.Q15828.OID20293.v1	Liver disease	15	1	0.91	1.11	0.924752	388	44116	0.320711
CST6.Q15828.OID20293.v1	Liver disease	16	1	0.91	1.11	0.924752	388	44116	0.320711
CST6.Q15828.OID20293.v1	Liver disease	17	1	0.91	1.11	0.924752	388	44116	0.320711
CSTB.P04080.OID20294.v1	Liver disease	1	1.08	0.59	1.99	0.793965	12	44116	4149
CSTB.P04080.OID20294.v1	Liver disease	2	1.36	0.95	1.95	0.0975306	34	44116	0.207777
CSTB.P04080.OID20294.v1	Liver disease	3	1.46	1.11	1.92	0.00645966	59	44116	0.928511
CSTB.P04080.OID20294.v1	Liver disease	4	1.42	1.12	1.8	0.00387735	79	44116	0.939678
CSTB.P04080.OID20294.v1	Liver disease	5	1.4	1.15	1.72	0.000877018	110	44116	0.829666
CSTB.P04080.OID20294.v1	Liver disease	6	1.34	1.13	1.59	0.000711397	150	44116	0.563601
CSTB.P04080.OID20294.v1	Liver disease	7	1.36	1.17	1.59	8.04355e-05	185	44116	0.907327
CSTB.P04080.OID20294.v1	Liver disease	8	1.36	1.18	1.57	1.93049e-05	220	44116	0.807926
CSTB.P04080.OID20294.v1	Liver disease	9	1.36	1.19	1.55	4.15047e-06	259	44116	0.568089
CSTB.P04080.OID20294.v1	Liver disease	10	1.3	1.15	1.48	2.5518e-05	290	44116	0.80318
CSTB.P04080.OID20294.v1	Liver disease	11	1.3	1.16	1.46	6.01842e-06	336	44116	0.977941
CSTB.P04080.OID20294.v1	Liver disease	12	1.28	1.15	1.43	9.36288e-06	365	44116	0.623911
CSTB.P04080.OID20294.v1	Liver disease	13	1.32	1.19	1.47	3.38714e-07	387	44116	0.557579
CSTB.P04080.OID20294.v1	Liver disease	14	1.33	1.19	1.48	2.50717e-07	388	44116	0.483394
CSTB.P04080.OID20294.v1	Liver disease	15	1.33	1.19	1.48	2.50717e-07	388	44116	0.483394
CSTB.P04080.OID20294.v1	Liver disease	16	1.33	1.19	1.48	2.50717e-07	388	44116	0.483394
CSTB.P04080.OID20294.v1	Liver disease	17	1.33	1.19	1.48	2.50717e-07	388	44116	0.483394
DLK1.P80370.OID20295.v1	Liver disease	1	0.67	0.38	1.19	0.172887	12	44116	4166
DLK1.P80370.OID20295.v1	Liver disease	2	0.66	0.47	0.92	0.0156104	34	44116	0.0778827
DLK1.P80370.OID20295.v1	Liver disease	3	0.67	0.52	0.87	0.00279976	59	44116	0.465182
DLK1.P80370.OID20295.v1	Liver disease	4	0.71	0.56	0.88	0.00215786	79	44116	0.996834
DLK1.P80370.OID20295.v1	Liver disease	5	0.78	0.65	0.95	0.0118394	110	44116	0.334215
DLK1.P80370.OID20295.v1	Liver disease	6	0.83	0.7	0.97	0.0202573	150	44116	0.116898
DLK1.P80370.OID20295.v1	Liver disease	7	0.89	0.77	1.03	0.120709	185	44116	0.0194811
DLK1.P80370.OID20295.v1	Liver disease	8	0.94	0.82	1.07	0.333274	220	44116	0.00500109
DLK1.P80370.OID20295.v1	Liver disease	9	0.94	0.83	1.06	0.331744	259	44116	0.00888324
DLK1.P80370.OID20295.v1	Liver disease	10	0.96	0.85	1.07	0.452264	290	44116	0.0057937
DLK1.P80370.OID20295.v1	Liver disease	11	0.98	0.88	1.09	0.706649	336	44116	0.00284941
DLK1.P80370.OID20295.v1	Liver disease	12	0.98	0.88	1.08	0.664198	365	44116	0.0121404
DLK1.P80370.OID20295.v1	Liver disease	13	0.99	0.89	1.09	0.780382	387	44116	0.0182713
DLK1.P80370.OID20295.v1	Liver disease	14	0.99	0.89	1.09	0.779142	388	44116	0.0203883
DLK1.P80370.OID20295.v1	Liver disease	15	0.99	0.89	1.09	0.779142	388	44116	0.0203883
DLK1.P80370.OID20295.v1	Liver disease	16	0.99	0.89	1.09	0.779142	388	44116	0.0203883
DLK1.P80370.OID20295.v1	Liver disease	17	0.99	0.89	1.09	0.779142	388	44116	0.0203883
GUSB.P08236.OID20296.v1	Liver disease	1	2.13	1.15	3.97	0.01685	12	44116	4183
GUSB.P08236.OID20296.v1	Liver disease	2	2.46	1.69	3.59	2.62608e-06	34	44116	0.33495
GUSB.P08236.OID20296.v1	Liver disease	3	1.91	1.42	2.56	1.48973e-05	59	44116	0.0390607
GUSB.P08236.OID20296.v1	Liver disease	4	1.89	1.46	2.43	9.35897e-07	79	44116	0.581693
GUSB.P08236.OID20296.v1	Liver disease	5	1.9	1.53	2.35	5.55262e-09	110	44116	0.386433
GUSB.P08236.OID20296.v1	Liver disease	6	1.79	1.49	2.16	6.24936e-10	150	44116	0.214477
GUSB.P08236.OID20296.v1	Liver disease	7	1.82	1.54	2.15	1.88923e-12	185	44116	0.468595
GUSB.P08236.OID20296.v1	Liver disease	8	1.91	1.64	2.22	1.00024e-16	220	44116	0.823517
GUSB.P08236.OID20296.v1	Liver disease	9	1.91	1.66	2.2	1.928e-19	259	44116	0.431778
GUSB.P08236.OID20296.v1	Liver disease	10	1.93	1.69	2.2	5.46264e-22	290	44116	0.257572
GUSB.P08236.OID20296.v1	Liver disease	11	2.02	1.79	2.29	6.0262e-29	336	44116	0.0259915
GUSB.P08236.OID20296.v1	Liver disease	12	2.02	1.79	2.27	7.10607e-31	365	44116	0.0464535
GUSB.P08236.OID20296.v1	Liver disease	13	1.98	1.76	2.22	1.24186e-30	387	44116	0.119367
GUSB.P08236.OID20296.v1	Liver disease	14	1.98	1.77	2.23	5.51214e-31	388	44116	0.0911198
GUSB.P08236.OID20296.v1	Liver disease	15	1.98	1.77	2.23	5.51214e-31	388	44116	0.0911198
GUSB.P08236.OID20296.v1	Liver disease	16	1.98	1.77	2.23	5.51214e-31	388	44116	0.0911198
GUSB.P08236.OID20296.v1	Liver disease	17	1.98	1.77	2.23	5.51214e-31	388	44116	0.0911198
SCARF1.Q14162.OID20297.v1	Liver disease	1	1.61	0.9	2.88	0.106658	12	44116	4200
SCARF1.Q14162.OID20297.v1	Liver disease	2	1.45	1.03	2.04	0.0329983	34	44116	0.216344
SCARF1.Q14162.OID20297.v1	Liver disease	3	1.71	1.32	2.21	5.65792e-05	59	44116	0.691682
