## Supplementary Tables for "Blood protein levels predict leading incident diseases and mortality in UK Biobank" (part 35 of 56)

### Sheet: Supplementary Table 8 (continued)
Supplementary Table 8. Cox PH sensitivity analyses: restricting case follow-up to successive yearly intervals.
SCARF1.Q14162.OID20297.v1	Liver disease	4	1.57	1.25	1.97	8.36883e-05	79	44116	0.608918
SCARF1.Q14162.OID20297.v1	Liver disease	5	1.43	1.18	1.73	0.000261648	110	44116	0.124725
SCARF1.Q14162.OID20297.v1	Liver disease	6	1.45	1.23	1.71	7.36818e-06	150	44116	0.666297
SCARF1.Q14162.OID20297.v1	Liver disease	7	1.48	1.28	1.71	1.737e-07	185	44116	0.915221
SCARF1.Q14162.OID20297.v1	Liver disease	8	1.43	1.25	1.64	1.55172e-07	220	44116	0.701163
SCARF1.Q14162.OID20297.v1	Liver disease	9	1.42	1.26	1.61	2.85332e-08	259	44116	0.722614
SCARF1.Q14162.OID20297.v1	Liver disease	10	1.37	1.21	1.54	2.04169e-07	290	44116	0.216965
SCARF1.Q14162.OID20297.v1	Liver disease	11	1.31	1.17	1.46	1.56593e-06	336	44116	0.0383927
SCARF1.Q14162.OID20297.v1	Liver disease	12	1.28	1.15	1.42	3.44124e-06	365	44116	0.0158571
SCARF1.Q14162.OID20297.v1	Liver disease	13	1.26	1.14	1.4	6.34744e-06	387	44116	0.00908867
SCARF1.Q14162.OID20297.v1	Liver disease	14	1.27	1.14	1.4	4.99784e-06	388	44116	0.0124918
SCARF1.Q14162.OID20297.v1	Liver disease	15	1.27	1.14	1.4	4.99784e-06	388	44116	0.0124918
SCARF1.Q14162.OID20297.v1	Liver disease	16	1.27	1.14	1.4	4.99784e-06	388	44116	0.0124918
SCARF1.Q14162.OID20297.v1	Liver disease	17	1.27	1.14	1.4	4.99784e-06	388	44116	0.0124918
CELA3A.P09093.OID20298.v1	Liver disease	1	0.93	0.54	1.61	0.806098	12	44116	4217
CELA3A.P09093.OID20298.v1	Liver disease	2	1.28	0.92	1.76	0.137892	34	44116	0.180381
CELA3A.P09093.OID20298.v1	Liver disease	3	1.49	1.16	1.9	0.00153698	59	44116	0.0369974
CELA3A.P09093.OID20298.v1	Liver disease	4	1.44	1.17	1.78	0.000662499	79	44116	0.400244
CELA3A.P09093.OID20298.v1	Liver disease	5	1.38	1.15	1.66	0.00042319	110	44116	0.742852
CELA3A.P09093.OID20298.v1	Liver disease	6	1.33	1.14	1.55	0.000303336	150	44116	0.821426
CELA3A.P09093.OID20298.v1	Liver disease	7	1.28	1.11	1.47	0.000610335	185	44116	0.275579
CELA3A.P09093.OID20298.v1	Liver disease	8	1.27	1.12	1.44	0.000240254	220	44116	0.331757
CELA3A.P09093.OID20298.v1	Liver disease	9	1.3	1.15	1.46	1.33496e-05	259	44116	0.806267
CELA3A.P09093.OID20298.v1	Liver disease	10	1.26	1.13	1.41	5.47025e-05	290	44116	0.27399
CELA3A.P09093.OID20298.v1	Liver disease	11	1.26	1.14	1.4	9.23226e-06	336	44116	0.381101
CELA3A.P09093.OID20298.v1	Liver disease	12	1.24	1.13	1.37	1.82172e-05	365	44116	0.172819
CELA3A.P09093.OID20298.v1	Liver disease	13	1.26	1.14	1.39	3.31591e-06	387	44116	0.373266
CELA3A.P09093.OID20298.v1	Liver disease	14	1.26	1.15	1.39	2.46002e-06	388	44116	0.437874
CELA3A.P09093.OID20298.v1	Liver disease	15	1.26	1.15	1.39	2.46002e-06	388	44116	0.437874
CELA3A.P09093.OID20298.v1	Liver disease	16	1.26	1.15	1.39	2.46002e-06	388	44116	0.437874
CELA3A.P09093.OID20298.v1	Liver disease	17	1.26	1.15	1.39	2.46002e-06	388	44116	0.437874
CCN3.P48745.OID20299.v1	Liver disease	1	1.01	0.55	1.86	0.974209	12	44116	4234
CCN3.P48745.OID20299.v1	Liver disease	2	1.16	0.8	1.68	0.433114	34	44116	0.645296
CCN3.P48745.OID20299.v1	Liver disease	3	1.22	0.92	1.62	0.168544	59	44116	0.761581
CCN3.P48745.OID20299.v1	Liver disease	4	1.19	0.93	1.52	0.159717	79	44116	0.849281
CCN3.P48745.OID20299.v1	Liver disease	5	1.21	0.98	1.49	0.0693635	110	44116	0.83926
CCN3.P48745.OID20299.v1	Liver disease	6	1.22	1.02	1.45	0.0306569	150	44116	0.861466
CCN3.P48745.OID20299.v1	Liver disease	7	1.3	1.11	1.53	0.00118017	185	44116	0.242441
CCN3.P48745.OID20299.v1	Liver disease	8	1.25	1.08	1.45	0.00299928	220	44116	0.6609
CCN3.P48745.OID20299.v1	Liver disease	9	1.23	1.08	1.41	0.00251052	259	44116	0.662008
CCN3.P48745.OID20299.v1	Liver disease	10	1.22	1.08	1.39	0.00214701	290	44116	0.668227
CCN3.P48745.OID20299.v1	Liver disease	11	1.23	1.09	1.38	0.000718546	336	44116	0.43827
CCN3.P48745.OID20299.v1	Liver disease	12	1.26	1.12	1.41	8.12433e-05	365	44116	0.215623
CCN3.P48745.OID20299.v1	Liver disease	13	1.26	1.13	1.41	4.95286e-05	387	44116	0.307502
CCN3.P48745.OID20299.v1	Liver disease	14	1.27	1.13	1.41	3.29798e-05	388	44116	0.239447
CCN3.P48745.OID20299.v1	Liver disease	15	1.27	1.13	1.41	3.29798e-05	388	44116	0.239447
CCN3.P48745.OID20299.v1	Liver disease	16	1.27	1.13	1.41	3.29798e-05	388	44116	0.239447
CCN3.P48745.OID20299.v1	Liver disease	17	1.27	1.13	1.41	3.29798e-05	388	44116	0.239447
HYOU1.Q9Y4L1.OID20300.v1	Liver disease	1	0.77	0.44	1.32	0.340859	12	44116	4251
HYOU1.Q9Y4L1.OID20300.v1	Liver disease	2	0.81	0.58	1.13	0.209818	34	44116	0.202463
HYOU1.Q9Y4L1.OID20300.v1	Liver disease	3	0.94	0.73	1.21	0.632618	59	44116	0.582009
HYOU1.Q9Y4L1.OID20300.v1	Liver disease	4	0.94	0.75	1.16	0.544727	79	44116	0.727698
HYOU1.Q9Y4L1.OID20300.v1	Liver disease	5	0.94	0.79	1.13	0.533742	110	44116	0.749184
HYOU1.Q9Y4L1.OID20300.v1	Liver disease	6	0.91	0.78	1.07	0.261149	150	44116	0.939715
HYOU1.Q9Y4L1.OID20300.v1	Liver disease	7	0.92	0.79	1.05	0.218677	185	44116	0.89477
HYOU1.Q9Y4L1.OID20300.v1	Liver disease	8	0.93	0.82	1.06	0.268636	220	44116	0.629
HYOU1.Q9Y4L1.OID20300.v1	Liver disease	9	0.93	0.83	1.05	0.266585	259	44116	0.521704
HYOU1.Q9Y4L1.OID20300.v1	Liver disease	10	0.92	0.82	1.03	0.150675	290	44116	0.844722
HYOU1.Q9Y4L1.OID20300.v1	Liver disease	11	0.9	0.81	1.01	0.0629957	336	44116	0.774345
HYOU1.Q9Y4L1.OID20300.v1	Liver disease	12	0.9	0.81	1	0.0443217	365	44116	0.686989
HYOU1.Q9Y4L1.OID20300.v1	Liver disease	13	0.9	0.82	1	0.0403207	387	44116	0.683533
HYOU1.Q9Y4L1.OID20300.v1	Liver disease	14	0.9	0.82	1	0.0397415	388	44116	0.677589
HYOU1.Q9Y4L1.OID20300.v1	Liver disease	15	0.9	0.82	1	0.0397415	388	44116	0.677589
HYOU1.Q9Y4L1.OID20300.v1	Liver disease	16	0.9	0.82	1	0.0397415	388	44116	0.677589
HYOU1.Q9Y4L1.OID20300.v1	Liver disease	17	0.9	0.82	1	0.0397415	388	44116	0.677589
LILRB2.Q8N423.OID20301.v1	Liver disease	1	1.51	0.84	2.7	0.169819	12	44116	4268
LILRB2.Q8N423.OID20301.v1	Liver disease	2	2.03	1.43	2.89	8.35756e-05	34	44116	0.108143
LILRB2.Q8N423.OID20301.v1	Liver disease	3	2.43	1.87	3.17	4.83264e-11	59	44116	0.0652212
LILRB2.Q8N423.OID20301.v1	Liver disease	4	2.32	1.85	2.92	6.24273e-13	79	44116	0.402067
LILRB2.Q8N423.OID20301.v1	Liver disease	5	2.28	1.88	2.76	7.54521e-17	110	44116	0.944019
LILRB2.Q8N423.OID20301.v1	Liver disease	6	2.07	1.76	2.45	6.7516e-18	150	44116	0.187889
LILRB2.Q8N423.OID20301.v1	Liver disease	7	2.03	1.75	2.36	1.36449e-20	185	44116	0.22453
LILRB2.Q8N423.OID20301.v1	Liver disease	8	1.92	1.67	2.2	1.51758e-20	220	44116	0.0639426
LILRB2.Q8N423.OID20301.v1	Liver disease	9	1.88	1.66	2.13	1.59029e-22	259	44116	0.120173
LILRB2.Q8N423.OID20301.v1	Liver disease	10	1.86	1.65	2.09	4.63233e-24	290	44116	0.163858
LILRB2.Q8N423.OID20301.v1	Liver disease	11	1.91	1.71	2.13	1.04947e-29	336	44116	0.909049
LILRB2.Q8N423.OID20301.v1	Liver disease	12	1.92	1.72	2.14	1.8449e-32	365	44116	0.902835
LILRB2.Q8N423.OID20301.v1	Liver disease	13	1.94	1.74	2.15	4.04294e-35	387	44116	0.946142
LILRB2.Q8N423.OID20301.v1	Liver disease	14	1.94	1.74	2.15	3.16392e-35	388	44116	0.945383
LILRB2.Q8N423.OID20301.v1	Liver disease	15	1.94	1.74	2.15	3.16392e-35	388	44116	0.945383
LILRB2.Q8N423.OID20301.v1	Liver disease	16	1.94	1.74	2.15	3.16392e-35	388	44116	0.945383
LILRB2.Q8N423.OID20301.v1	Liver disease	17	1.94	1.74	2.15	3.16392e-35	388	44116	0.945383
ST6GAL1.P15907.OID20302.v1	Liver disease	1	1.06	0.59	1.91	0.851373	12	44116	4285
ST6GAL1.P15907.OID20302.v1	Liver disease	2	1.38	0.97	1.97	0.0697622	34	44116	0.385004
ST6GAL1.P15907.OID20302.v1	Liver disease	3	1.5	1.15	1.95	0.00291888	59	44116	0.812835
ST6GAL1.P15907.OID20302.v1	Liver disease	4	1.57	1.25	1.97	0.000123557	79	44116	0.36147
ST6GAL1.P15907.OID20302.v1	Liver disease	5	1.52	1.25	1.85	2.66425e-05	110	44116	0.891954
ST6GAL1.P15907.OID20302.v1	Liver disease	6	1.56	1.32	1.84	1.87791e-07	150	44116	0.561167
ST6GAL1.P15907.OID20302.v1	Liver disease	7	1.57	1.36	1.83	2.9003e-09	185	44116	0.27493
ST6GAL1.P15907.OID20302.v1	Liver disease	8	1.53	1.33	1.76	1.5641e-09	220	44116	0.596146
ST6GAL1.P15907.OID20302.v1	Liver disease	9	1.57	1.38	1.78	4.24328e-12	259	44116	0.196185
ST6GAL1.P15907.OID20302.v1	Liver disease	10	1.52	1.35	1.72	7.4679e-12	290	44116	0.520373
ST6GAL1.P15907.OID20302.v1	Liver disease	11	1.56	1.39	1.75	7.66014e-15	336	44116	0.18101
ST6GAL1.P15907.OID20302.v1	Liver disease	12	1.54	1.38	1.71	5.07105e-15	365	44116	0.508417
ST6GAL1.P15907.OID20302.v1	Liver disease	13	1.48	1.33	1.64	2.11604e-13	387	44116	0.615355
ST6GAL1.P15907.OID20302.v1	Liver disease	14	1.48	1.33	1.64	2.18722e-13	388	44116	0.612712
ST6GAL1.P15907.OID20302.v1	Liver disease	15	1.48	1.33	1.64	2.18722e-13	388	44116	0.612712
ST6GAL1.P15907.OID20302.v1	Liver disease	16	1.48	1.33	1.64	2.18722e-13	388	44116	0.612712
ST6GAL1.P15907.OID20302.v1	Liver disease	17	1.48	1.33	1.64	2.18722e-13	388	44116	0.612712
TIE1.P35590.OID20303.v1	Liver disease	1	1.91	1.07	3.42	0.0292196	12	44116	4302
TIE1.P35590.OID20303.v1	Liver disease	2	2.48	1.76	3.49	2.36054e-07	34	44116	0.497116
TIE1.P35590.OID20303.v1	Liver disease	3	2.65	2.04	3.45	4.02661e-13	59	44116	0.914622
TIE1.P35590.OID20303.v1	Liver disease	4	2.34	1.86	2.94	2.6077e-13	79	44116	0.224041
TIE1.P35590.OID20303.v1	Liver disease	5	2.38	1.96	2.88	7.69261e-19	110	44116	0.408633
TIE1.P35590.OID20303.v1	Liver disease	6	2.19	1.87	2.58	2.5141e-21	150	44116	0.223914
TIE1.P35590.OID20303.v1	Liver disease	7	2.23	1.93	2.58	5.83226e-27	185	44116	0.551522
TIE1.P35590.OID20303.v1	Liver disease	8	2.15	1.88	2.46	5.96885e-29	220	44116	0.287067
TIE1.P35590.OID20303.v1	Liver disease	9	2	1.77	2.26	1.142e-27	259	44116	0.0135873
TIE1.P35590.OID20303.v1	Liver disease	10	1.96	1.74	2.2	6.83889e-29	290	44116	0.0128998
TIE1.P35590.OID20303.v1	Liver disease	11	1.95	1.75	2.18	7.29048e-33	336	44116	0.0554507
TIE1.P35590.OID20303.v1	Liver disease	12	1.99	1.79	2.21	1.74767e-37	365	44116	0.240516
TIE1.P35590.OID20303.v1	Liver disease	13	1.94	1.75	2.15	4.98614e-37	387	44116	0.058258
TIE1.P35590.OID20303.v1	Liver disease	14	1.95	1.76	2.16	2.87568e-37	388	44116	0.0661149
TIE1.P35590.OID20303.v1	Liver disease	15	1.95	1.76	2.16	2.87568e-37	388	44116	0.0661149
TIE1.P35590.OID20303.v1	Liver disease	16	1.95	1.76	2.16	2.87568e-37	388	44116	0.0661149
TIE1.P35590.OID20303.v1	Liver disease	17	1.95	1.76	2.16	2.87568e-37	388	44116	0.0661149
SIRPA.P78324.OID20304.v1	Liver disease	1	1.43	0.82	2.49	0.208848	12	44116	4319
SIRPA.P78324.OID20304.v1	Liver disease	2	1.7	1.22	2.38	0.00183083	34	44116	0.872268
SIRPA.P78324.OID20304.v1	Liver disease	3	1.76	1.36	2.27	1.5526e-05	59	44116	0.621787
SIRPA.P78324.OID20304.v1	Liver disease	4	1.7	1.37	2.12	2.14874e-06	79	44116	0.909243
SIRPA.P78324.OID20304.v1	Liver disease	5	1.87	1.55	2.25	5.96134e-11	110	44116	0.257322
SIRPA.P78324.OID20304.v1	Liver disease	6	1.73	1.47	2.03	2.05165e-11	150	44116	0.593779
SIRPA.P78324.OID20304.v1	Liver disease	7	1.82	1.57	2.1	3.88066e-16	185	44116	0.438382
SIRPA.P78324.OID20304.v1	Liver disease	8	1.77	1.55	2.02	1.91198e-17	220	44116	0.821019
SIRPA.P78324.OID20304.v1	Liver disease	9	1.7	1.5	1.92	1.90131e-17	259	44116	0.467253
SIRPA.P78324.OID20304.v1	Liver disease	10	1.62	1.45	1.82	1.72591e-16	290	44116	0.10274
SIRPA.P78324.OID20304.v1	Liver disease	11	1.6	1.43	1.78	1.06931e-17	336	44116	0.0781445
SIRPA.P78324.OID20304.v1	Liver disease	12	1.56	1.41	1.73	1.79519e-17	365	44116	0.0220816
SIRPA.P78324.OID20304.v1	Liver disease	13	1.51	1.37	1.67	3.22436e-16	387	44116	0.00167823
SIRPA.P78324.OID20304.v1	Liver disease	14	1.51	1.37	1.67	3.10119e-16	388	44116	0.0016512
SIRPA.P78324.OID20304.v1	Liver disease	15	1.51	1.37	1.67	3.10119e-16	388	44116	0.0016512
SIRPA.P78324.OID20304.v1	Liver disease	16	1.51	1.37	1.67	3.10119e-16	388	44116	0.0016512
SIRPA.P78324.OID20304.v1	Liver disease	17	1.51	1.37	1.67	3.10119e-16	388	44116	0.0016512
CASP3.P42574.OID20305.v1	Liver disease	1	1.21	0.69	2.13	0.506916	12	44116	4336
CASP3.P42574.OID20305.v1	Liver disease	2	1.18	0.84	1.65	0.345448	34	44116	0.672016
CASP3.P42574.OID20305.v1	Liver disease	3	1.15	0.89	1.48	0.289459	59	44116	0.437815
CASP3.P42574.OID20305.v1	Liver disease	4	1.03	0.83	1.29	0.782961	79	44116	0.0855566
CASP3.P42574.OID20305.v1	Liver disease	5	0.92	0.77	1.12	0.415877	110	44116	0.0117071
CASP3.P42574.OID20305.v1	Liver disease	6	0.95	0.81	1.12	0.543371	150	44116	0.414502
CASP3.P42574.OID20305.v1	Liver disease	7	0.91	0.79	1.05	0.187193	185	44116	0.169463
CASP3.P42574.OID20305.v1	Liver disease	8	0.89	0.78	1.02	0.0986218	220	44116	0.184343
CASP3.P42574.OID20305.v1	Liver disease	9	0.87	0.77	0.98	0.0224379	259	44116	0.0703903
CASP3.P42574.OID20305.v1	Liver disease	10	0.85	0.76	0.95	0.00527479	290	44116	0.0359093
CASP3.P42574.OID20305.v1	Liver disease	11	0.85	0.77	0.95	0.00377486	336	44116	0.162948
CASP3.P42574.OID20305.v1	Liver disease	12	0.84	0.76	0.93	0.000819703	365	44116	0.0783899
CASP3.P42574.OID20305.v1	Liver disease	13	0.84	0.76	0.92	0.000415748	387	44116	0.085127
CASP3.P42574.OID20305.v1	Liver disease	14	0.84	0.76	0.92	0.000448006	388	44116	0.0971347
CASP3.P42574.OID20305.v1	Liver disease	15	0.84	0.76	0.92	0.000448006	388	44116	0.0971347
CASP3.P42574.OID20305.v1	Liver disease	16	0.84	0.76	0.92	0.000448006	388	44116	0.0971347
CASP3.P42574.OID20305.v1	Liver disease	17	0.84	0.76	0.92	0.000448006	388	44116	0.0971347
PTPRS.Q13332.OID20306.v1	Liver disease	1	1	0.57	1.77	0.997923	12	44116	4353
PTPRS.Q13332.OID20306.v1	Liver disease	2	0.88	0.63	1.23	0.45673	34	44116	0.013393
PTPRS.Q13332.OID20306.v1	Liver disease	3	0.94	0.72	1.21	0.617596	59	44116	0.393755
PTPRS.Q13332.OID20306.v1	Liver disease	4	0.93	0.74	1.16	0.497995	79	44116	0.343841
PTPRS.Q13332.OID20306.v1	Liver disease	5	0.85	0.71	1.03	0.0924326	110	44116	0.0458233
PTPRS.Q13332.OID20306.v1	Liver disease	6	0.88	0.75	1.03	0.106931	150	44116	0.629783
PTPRS.Q13332.OID20306.v1	Liver disease	7	0.87	0.75	1	0.0540697	185	44116	0.539291
PTPRS.Q13332.OID20306.v1	Liver disease	8	0.83	0.73	0.95	0.00712711	220	44116	0.206522
PTPRS.Q13332.OID20306.v1	Liver disease	9	0.81	0.72	0.92	0.000913209	259	44116	0.084704
PTPRS.Q13332.OID20306.v1	Liver disease	10	0.81	0.72	0.91	0.00029518	290	44116	0.0814078
PTPRS.Q13332.OID20306.v1	Liver disease	11	0.83	0.75	0.93	0.000931148	336	44116	0.608805
PTPRS.Q13332.OID20306.v1	Liver disease	12	0.84	0.76	0.93	0.000951537	365	44116	0.701978
PTPRS.Q13332.OID20306.v1	Liver disease	13	0.84	0.76	0.92	0.000492257	387	44116	0.436979
PTPRS.Q13332.OID20306.v1	Liver disease	14	0.84	0.76	0.93	0.000508338	388	44116	0.437072
PTPRS.Q13332.OID20306.v1	Liver disease	15	0.84	0.76	0.93	0.000508338	388	44116	0.437072
PTPRS.Q13332.OID20306.v1	Liver disease	16	0.84	0.76	0.93	0.000508338	388	44116	0.437072
PTPRS.Q13332.OID20306.v1	Liver disease	17	0.84	0.76	0.93	0.000508338	388	44116	0.437072
CNTN1.Q12860.OID20307.v1	Liver disease	1	1.02	0.56	1.88	0.940983	12	44116	4370
CNTN1.Q12860.OID20307.v1	Liver disease	2	1.12	0.77	1.61	0.560037	34	44116	0.176999
CNTN1.Q12860.OID20307.v1	Liver disease	3	1.02	0.77	1.35	0.877046	59	44116	0.264482
CNTN1.Q12860.OID20307.v1	Liver disease	4	1.12	0.88	1.42	0.362155	79	44116	0.768562
CNTN1.Q12860.OID20307.v1	Liver disease	5	1.09	0.89	1.34	0.384439	110	44116	0.661368
CNTN1.Q12860.OID20307.v1	Liver disease	6	1.13	0.95	1.34	0.181807	150	44116	0.972218
CNTN1.Q12860.OID20307.v1	Liver disease	7	1.14	0.98	1.34	0.0974359	185	44116	0.901115
CNTN1.Q12860.OID20307.v1	Liver disease	8	1.12	0.97	1.29	0.131425	220	44116	0.921097
CNTN1.Q12860.OID20307.v1	Liver disease	9	1.03	0.9	1.18	0.673861	259	44116	0.0429472
CNTN1.Q12860.OID20307.v1	Liver disease	10	1.03	0.9	1.16	0.697969	290	44116	0.054356
CNTN1.Q12860.OID20307.v1	Liver disease	11	1.06	0.94	1.19	0.334506	336	44116	0.473852
CNTN1.Q12860.OID20307.v1	Liver disease	12	1.07	0.96	1.2	0.213626	365	44116	0.583749
CNTN1.Q12860.OID20307.v1	Liver disease	13	1.07	0.96	1.19	0.231532	387	44116	0.250618
CNTN1.Q12860.OID20307.v1	Liver disease	14	1.07	0.96	1.2	0.203476	388	44116	0.289058
CNTN1.Q12860.OID20307.v1	Liver disease	15	1.07	0.96	1.2	0.203476	388	44116	0.289058
CNTN1.Q12860.OID20307.v1	Liver disease	16	1.07	0.96	1.2	0.203476	388	44116	0.289058
CNTN1.Q12860.OID20307.v1	Liver disease	17	1.07	0.96	1.2	0.203476	388	44116	0.289058
BPIFB1.Q8TDL5.OID20308.v1	Liver disease	1	0.75	0.41	1.35	0.34	12	44116	4387
BPIFB1.Q8TDL5.OID20308.v1	Liver disease	2	0.97	0.68	1.38	0.84911	34	44116	0.0739693
BPIFB1.Q8TDL5.OID20308.v1	Liver disease	3	1.15	0.88	1.5	0.306784	59	44116	0.0936374
BPIFB1.Q8TDL5.OID20308.v1	Liver disease	4	1.2	0.96	1.51	0.110187	79	44116	0.310317
BPIFB1.Q8TDL5.OID20308.v1	Liver disease	5	1.1	0.91	1.34	0.317911	110	44116	0.902373
BPIFB1.Q8TDL5.OID20308.v1	Liver disease	6	1.08	0.92	1.28	0.357124	150	44116	0.904888
BPIFB1.Q8TDL5.OID20308.v1	Liver disease	7	1.03	0.88	1.19	0.744186	185	44116	0.583982
BPIFB1.Q8TDL5.OID20308.v1	Liver disease	8	0.96	0.84	1.1	0.547481	220	44116	0.159461
BPIFB1.Q8TDL5.OID20308.v1	Liver disease	9	0.93	0.82	1.05	0.256316	259	44116	0.0409342
BPIFB1.Q8TDL5.OID20308.v1	Liver disease	10	0.92	0.81	1.03	0.146729	290	44116	0.0375734
BPIFB1.Q8TDL5.OID20308.v1	Liver disease	11	0.91	0.82	1.02	0.103844	336	44116	0.0419158
BPIFB1.Q8TDL5.OID20308.v1	Liver disease	12	0.91	0.82	1.01	0.08469	365	44116	0.0539948
BPIFB1.Q8TDL5.OID20308.v1	Liver disease	13	0.92	0.83	1.02	0.101844	387	44116	0.197301
BPIFB1.Q8TDL5.OID20308.v1	Liver disease	14	0.92	0.83	1.02	0.109294	388	44116	0.245965
BPIFB1.Q8TDL5.OID20308.v1	Liver disease	15	0.92	0.83	1.02	0.109294	388	44116	0.245965
BPIFB1.Q8TDL5.OID20308.v1	Liver disease	16	0.92	0.83	1.02	0.109294	388	44116	0.245965
BPIFB1.Q8TDL5.OID20308.v1	Liver disease	17	0.92	0.83	1.02	0.109294	388	44116	0.245965
AZU1.P20160.OID20309.v1	Liver disease	1	1.06	0.59	1.91	0.853234	12	44116	4404
AZU1.P20160.OID20309.v1	Liver disease	2	1.23	0.87	1.75	0.241558	34	44116	0.0554779
AZU1.P20160.OID20309.v1	Liver disease	3	1.3	1	1.7	0.0529807	59	44116	0.490529
AZU1.P20160.OID20309.v1	Liver disease	4	1.25	0.99	1.58	0.0599004	79	44116	0.923135
AZU1.P20160.OID20309.v1	Liver disease	5	1.15	0.95	1.4	0.16206	110	44116	0.280791
AZU1.P20160.OID20309.v1	Liver disease	6	1.07	0.91	1.27	0.417427	150	44116	0.0906208
AZU1.P20160.OID20309.v1	Liver disease	7	1.14	0.98	1.33	0.0934581	185	44116	0.909548
AZU1.P20160.OID20309.v1	Liver disease	8	1.15	1	1.32	0.0554281	220	44116	0.919565
AZU1.P20160.OID20309.v1	Liver disease	9	1.07	0.95	1.22	0.271367	259	44116	0.213313
AZU1.P20160.OID20309.v1	Liver disease	10	1.07	0.95	1.21	0.287926	290	44116	0.247388
AZU1.P20160.OID20309.v1	Liver disease	11	1.07	0.96	1.2	0.214533	336	44116	0.456488
AZU1.P20160.OID20309.v1	Liver disease	12	1.09	0.97	1.21	0.139638	365	44116	0.76419
AZU1.P20160.OID20309.v1	Liver disease	13	1.1	0.99	1.22	0.0711465	387	44116	0.729919
AZU1.P20160.OID20309.v1	Liver disease	14	1.1	0.99	1.22	0.0695818	388	44116	0.710308
AZU1.P20160.OID20309.v1	Liver disease	15	1.1	0.99	1.22	0.0695818	388	44116	0.710308
AZU1.P20160.OID20309.v1	Liver disease	16	1.1	0.99	1.22	0.0695818	388	44116	0.710308
AZU1.P20160.OID20309.v1	Liver disease	17	1.1	0.99	1.22	0.0695818	388	44116	0.710308
PTPRF.P10586.OID20310.v1	Liver disease	1	0.84	0.47	1.51	0.565503	12	44116	4421
PTPRF.P10586.OID20310.v1	Liver disease	2	0.79	0.56	1.11	0.177232	34	44116	0.79556
PTPRF.P10586.OID20310.v1	Liver disease	3	0.86	0.66	1.11	0.245674	59	44116	0.337933
PTPRF.P10586.OID20310.v1	Liver disease	4	0.89	0.71	1.11	0.300907	79	44116	0.19434
PTPRF.P10586.OID20310.v1	Liver disease	5	0.92	0.75	1.11	0.367471	110	44116	0.30399
PTPRF.P10586.OID20310.v1	Liver disease	6	0.9	0.76	1.06	0.217419	150	44116	0.598566
PTPRF.P10586.OID20310.v1	Liver disease	7	0.85	0.73	0.99	0.0359642	185	44116	0.512283
PTPRF.P10586.OID20310.v1	Liver disease	8	0.83	0.73	0.96	0.00931607	220	44116	0.250206
PTPRF.P10586.OID20310.v1	Liver disease	9	0.83	0.73	0.94	0.00351561	259	44116	0.402381
PTPRF.P10586.OID20310.v1	Liver disease	10	0.85	0.76	0.96	0.00926097	290	44116	0.867776
PTPRF.P10586.OID20310.v1	Liver disease	11	0.87	0.78	0.97	0.0147466	336	44116	0.426491
PTPRF.P10586.OID20310.v1	Liver disease	12	0.86	0.77	0.96	0.00572124	365	44116	0.662694
PTPRF.P10586.OID20310.v1	Liver disease	13	0.86	0.77	0.95	0.00340512	387	44116	0.856684
PTPRF.P10586.OID20310.v1	Liver disease	14	0.86	0.78	0.95	0.004193	388	44116	0.756473
PTPRF.P10586.OID20310.v1	Liver disease	15	0.86	0.78	0.95	0.004193	388	44116	0.756473
PTPRF.P10586.OID20310.v1	Liver disease	16	0.86	0.78	0.95	0.004193	388	44116	0.756473
PTPRF.P10586.OID20310.v1	Liver disease	17	0.86	0.78	0.95	0.004193	388	44116	0.756473
NOTCH1.P46531.OID20311.v1	Liver disease	1	1.7	0.95	3.04	0.0739931	12	44116	4438
NOTCH1.P46531.OID20311.v1	Liver disease	2	1.93	1.37	2.71	0.00014736	34	44116	0.466819
NOTCH1.P46531.OID20311.v1	Liver disease	3	1.94	1.5	2.51	4.51071e-07	59	44116	0.433593
NOTCH1.P46531.OID20311.v1	Liver disease	4	1.83	1.46	2.28	9.66381e-08	79	44116	0.211736
NOTCH1.P46531.OID20311.v1	Liver disease	5	1.95	1.62	2.36	2.04016e-12	110	44116	0.885095
NOTCH1.P46531.OID20311.v1	Liver disease	6	1.85	1.58	2.17	4.94955e-14	150	44116	0.492321
NOTCH1.P46531.OID20311.v1	Liver disease	7	1.93	1.67	2.22	4.4322e-19	185	44116	0.870885
NOTCH1.P46531.OID20311.v1	Liver disease	8	1.83	1.61	2.09	3.34401e-19	220	44116	0.403752
NOTCH1.P46531.OID20311.v1	Liver disease	9	1.72	1.52	1.94	5.57102e-18	259	44116	0.0217333
NOTCH1.P46531.OID20311.v1	Liver disease	10	1.66	1.47	1.86	1.82849e-17	290	44116	0.00306188
NOTCH1.P46531.OID20311.v1	Liver disease	11	1.64	1.47	1.82	4.16922e-19	336	44116	0.0107027
NOTCH1.P46531.OID20311.v1	Liver disease	12	1.63	1.47	1.81	2.83991e-20	365	44116	0.0105708
NOTCH1.P46531.OID20311.v1	Liver disease	13	1.6	1.44	1.77	7.65442e-20	387	44116	0.000926756
NOTCH1.P46531.OID20311.v1	Liver disease	14	1.6	1.45	1.77	4.42748e-20	388	44116	0.0011955
NOTCH1.P46531.OID20311.v1	Liver disease	15	1.6	1.45	1.77	4.42748e-20	388	44116	0.0011955
NOTCH1.P46531.OID20311.v1	Liver disease	16	1.6	1.45	1.77	4.42748e-20	388	44116	0.0011955
NOTCH1.P46531.OID20311.v1	Liver disease	17	1.6	1.45	1.77	4.42748e-20	388	44116	0.0011955
CHIT1.Q13231.OID20312.v1	Liver disease	1	1	0.56	1.78	0.991588	12	44116	4455
CHIT1.Q13231.OID20312.v1	Liver disease	2	1.02	0.72	1.43	0.923756	34	44116	0.21419
CHIT1.Q13231.OID20312.v1	Liver disease	3	1.07	0.83	1.4	0.592022	59	44116	0.228064
CHIT1.Q13231.OID20312.v1	Liver disease	4	1.05	0.84	1.32	0.663039	79	44116	0.71027
CHIT1.Q13231.OID20312.v1	Liver disease	5	0.94	0.78	1.14	0.514297	110	44116	0.18842
CHIT1.Q13231.OID20312.v1	Liver disease	6	1.04	0.88	1.22	0.663976	150	44116	0.58438
CHIT1.Q13231.OID20312.v1	Liver disease	7	1.13	0.98	1.31	0.099495	185	44116	0.0263236
CHIT1.Q13231.OID20312.v1	Liver disease	8	1.12	0.98	1.28	0.104138	220	44116	0.155721
CHIT1.Q13231.OID20312.v1	Liver disease	9	1.17	1.03	1.33	0.0140786	259	44116	0.0221958
CHIT1.Q13231.OID20312.v1	Liver disease	10	1.14	1.02	1.29	0.027274	290	44116	0.149217
CHIT1.Q13231.OID20312.v1	Liver disease	11	1.17	1.05	1.3	0.0058899	336	44116	0.0872966
CHIT1.Q13231.OID20312.v1	Liver disease	12	1.17	1.05	1.3	0.00377463	365	44116	0.139146
CHIT1.Q13231.OID20312.v1	Liver disease	13	1.16	1.05	1.29	0.00403133	387	44116	0.270031
CHIT1.Q13231.OID20312.v1	Liver disease	14	1.17	1.05	1.29	0.00339964	388	44116	0.224753
CHIT1.Q13231.OID20312.v1	Liver disease	15	1.17	1.05	1.29	0.00339964	388	44116	0.224753
CHIT1.Q13231.OID20312.v1	Liver disease	16	1.17	1.05	1.29	0.00339964	388	44116	0.224753
CHIT1.Q13231.OID20312.v1	Liver disease	17	1.17	1.05	1.29	0.00339964	388	44116	0.224753
PDGFA.P04085.OID20313.v1	Liver disease	1	1.24	0.71	2.19	0.451887	12	44116	4472
PDGFA.P04085.OID20313.v1	Liver disease	2	0.91	0.65	1.27	0.582167	34	44116	0.10538
PDGFA.P04085.OID20313.v1	Liver disease	3	1.13	0.87	1.46	0.358191	59	44116	0.67418
PDGFA.P04085.OID20313.v1	Liver disease	4	1.12	0.89	1.39	0.33289	79	44116	0.726051
PDGFA.P04085.OID20313.v1	Liver disease	5	1.02	0.85	1.24	0.7988	110	44116	0.402496
PDGFA.P04085.OID20313.v1	Liver disease	6	1.07	0.92	1.26	0.381878	150	44116	0.553876
PDGFA.P04085.OID20313.v1	Liver disease	7	1.08	0.93	1.24	0.32443	185	44116	0.527767
PDGFA.P04085.OID20313.v1	Liver disease	8	1.07	0.94	1.22	0.319208	220	44116	0.645359
PDGFA.P04085.OID20313.v1	Liver disease	9	1.07	0.94	1.2	0.302571	259	44116	0.694903
PDGFA.P04085.OID20313.v1	Liver disease	10	1.09	0.97	1.22	0.153444	290	44116	0.340827
PDGFA.P04085.OID20313.v1	Liver disease	11	1.05	0.94	1.17	0.397341	336	44116	0.810979
PDGFA.P04085.OID20313.v1	Liver disease	12	1.03	0.92	1.14	0.636166	365	44116	0.403861
PDGFA.P04085.OID20313.v1	Liver disease	13	1	0.9	1.1	0.939595	387	44116	0.11257
PDGFA.P04085.OID20313.v1	Liver disease	14	1	0.9	1.1	0.948435	388	44116	0.124384
PDGFA.P04085.OID20313.v1	Liver disease	15	1	0.9	1.1	0.948435	388	44116	0.124384
PDGFA.P04085.OID20313.v1	Liver disease	16	1	0.9	1.1	0.948435	388	44116	0.124384
PDGFA.P04085.OID20313.v1	Liver disease	17	1	0.9	1.1	0.948435	388	44116	0.124384
ACP5.P13686.OID20314.v1	Liver disease	1	1.1	0.61	1.98	0.746453	12	44116	4489
ACP5.P13686.OID20314.v1	Liver disease	2	1.4	0.98	1.99	0.0626559	34	44116	0.0332529
ACP5.P13686.OID20314.v1	Liver disease	3	1.57	1.2	2.06	0.000897923	59	44116	0.190059
ACP5.P13686.OID20314.v1	Liver disease	4	1.64	1.3	2.06	2.95956e-05	79	44116	0.0834921
ACP5.P13686.OID20314.v1	Liver disease	5	1.75	1.44	2.13	2.05076e-08	110	44116	0.0264869
ACP5.P13686.OID20314.v1	Liver disease	6	1.67	1.41	1.97	2.6379e-09	150	44116	0.599647
ACP5.P13686.OID20314.v1	Liver disease	7	1.79	1.53	2.08	6.76697e-14	185	44116	0.0803227
ACP5.P13686.OID20314.v1	Liver disease	8	1.81	1.58	2.08	5.28849e-17	220	44116	0.144303
ACP5.P13686.OID20314.v1	Liver disease	9	1.82	1.6	2.07	6.8499e-20	259	44116	0.153553
ACP5.P13686.OID20314.v1	Liver disease	10	1.83	1.62	2.07	1.83722e-22	290	44116	0.123374
ACP5.P13686.OID20314.v1	Liver disease	11	1.86	1.66	2.08	9.84854e-27	336	44116	0.119989
ACP5.P13686.OID20314.v1	Liver disease	12	1.87	1.67	2.08	3.1935e-29	365	44116	0.0883567
ACP5.P13686.OID20314.v1	Liver disease	13	1.82	1.63	2.02	2.1201e-28	387	44116	0.29999
ACP5.P13686.OID20314.v1	Liver disease	14	1.82	1.64	2.02	8.10054e-29	388	44116	0.216046
ACP5.P13686.OID20314.v1	Liver disease	15	1.82	1.64	2.02	8.10054e-29	388	44116	0.216046
ACP5.P13686.OID20314.v1	Liver disease	16	1.82	1.64	2.02	8.10054e-29	388	44116	0.216046
ACP5.P13686.OID20314.v1	Liver disease	17	1.82	1.64	2.02	8.10054e-29	388	44116	0.216046
ITGB2.P05107.OID20315.v1	Liver disease	1	1.49	0.83	2.65	0.18141	12	44116	4506
ITGB2.P05107.OID20315.v1	Liver disease	2	1.65	1.17	2.33	0.0040663	34	44116	0.880097
ITGB2.P05107.OID20315.v1	Liver disease	3	1.79	1.38	2.33	1.03904e-05	59	44116	0.653946
ITGB2.P05107.OID20315.v1	Liver disease	4	1.91	1.53	2.38	1.19941e-08	79	44116	0.227491
ITGB2.P05107.OID20315.v1	Liver disease	5	2.11	1.75	2.54	5.49203e-15	110	44116	0.0777796
ITGB2.P05107.OID20315.v1	Liver disease	6	1.95	1.66	2.29	3.74644e-16	150	44116	0.840028
ITGB2.P05107.OID20315.v1	Liver disease	7	2	1.73	2.31	4.6438e-21	185	44116	0.781214
ITGB2.P05107.OID20315.v1	Liver disease	8	1.92	1.68	2.19	9.65867e-22	220	44116	0.709662
ITGB2.P05107.OID20315.v1	Liver disease	9	1.84	1.63	2.08	2.784e-22	259	44116	0.302828
ITGB2.P05107.OID20315.v1	Liver disease	10	1.8	1.6	2.02	5.97527e-23	290	44116	0.201484
ITGB2.P05107.OID20315.v1	Liver disease	11	1.82	1.64	2.03	2.12263e-27	336	44116	0.760434
ITGB2.P05107.OID20315.v1	Liver disease	12	1.83	1.64	2.03	1.07082e-29	365	44116	0.716264
ITGB2.P05107.OID20315.v1	Liver disease	13	1.76	1.59	1.94	1.04978e-27	387	44116	0.0944551
ITGB2.P05107.OID20315.v1	Liver disease	14	1.76	1.59	1.95	5.97624e-28	388	44116	0.105026
ITGB2.P05107.OID20315.v1	Liver disease	15	1.76	1.59	1.95	5.97624e-28	388	44116	0.105026
ITGB2.P05107.OID20315.v1	Liver disease	16	1.76	1.59	1.95	5.97624e-28	388	44116	0.105026
ITGB2.P05107.OID20315.v1	Liver disease	17	1.76	1.59	1.95	5.97624e-28	388	44116	0.105026
FAS.P25445.OID20316.v1	Liver disease	1	1.52	0.81	2.83	0.192379	12	44116	4523
FAS.P25445.OID20316.v1	Liver disease	2	2.13	1.47	3.08	6.52882e-05	34	44116	0.678274
FAS.P25445.OID20316.v1	Liver disease	3	2.51	1.9	3.32	8.54901e-11	59	44116	0.151749
FAS.P25445.OID20316.v1	Liver disease	4	2.39	1.87	3.05	2.3186e-12	79	44116	0.50261
FAS.P25445.OID20316.v1	Liver disease	5	2.52	2.06	3.09	5.72514e-19	110	44116	0.54314
FAS.P25445.OID20316.v1	Liver disease	6	2.24	1.88	2.67	2.51101e-19	150	44116	0.184758
FAS.P25445.OID20316.v1	Liver disease	7	2.33	1.99	2.73	1.03802e-25	185	44116	0.906877
FAS.P25445.OID20316.v1	Liver disease	8	2.17	1.88	2.52	1.92052e-25	220	44116	0.204786
FAS.P25445.OID20316.v1	Liver disease	9	2.16	1.89	2.47	7.51366e-29	259	44116	0.478005
FAS.P25445.OID20316.v1	Liver disease	10	2.11	1.86	2.4	3.54523e-30	290	44116	0.400494
FAS.P25445.OID20316.v1	Liver disease	11	2.09	1.85	2.35	1.28986e-33	336	44116	0.473994
FAS.P25445.OID20316.v1	Liver disease	12	2.15	1.91	2.41	3.50666e-39	365	44116	0.925992
FAS.P25445.OID20316.v1	Liver disease	13	2.1	1.88	2.35	1.80157e-39	387	44116	0.699516
FAS.P25445.OID20316.v1	Liver disease	14	2.11	1.89	2.36	6.64228e-40	388	44116	0.802091
FAS.P25445.OID20316.v1	Liver disease	15	2.11	1.89	2.36	6.64228e-40	388	44116	0.802091
FAS.P25445.OID20316.v1	Liver disease	16	2.11	1.89	2.36	6.64228e-40	388	44116	0.802091
FAS.P25445.OID20316.v1	Liver disease	17	2.11	1.89	2.36	6.64228e-40	388	44116	0.802091
PLXNB2.O15031.OID20317.v1	Liver disease	1	2.65	1.47	4.78	0.00119682	12	44116	4540
PLXNB2.O15031.OID20317.v1	Liver disease	2	3.15	2.21	4.5	2.30567e-10	34	44116	0.702134
PLXNB2.O15031.OID20317.v1	Liver disease	3	2.84	2.17	3.71	3.21407e-14	59	44116	0.247369
PLXNB2.O15031.OID20317.v1	Liver disease	4	2.93	2.32	3.69	9.45235e-20	79	44116	0.801153
PLXNB2.O15031.OID20317.v1	Liver disease	5	2.94	2.41	3.58	1.24381e-26	110	44116	0.759769
PLXNB2.O15031.OID20317.v1	Liver disease	6	2.57	2.17	3.04	1.38797e-28	150	44116	0.0475152
PLXNB2.O15031.OID20317.v1	Liver disease	7	2.65	2.28	3.09	5.41366e-37	185	44116	0.483515
PLXNB2.O15031.OID20317.v1	Liver disease	8	2.59	2.25	2.97	5.06079e-41	220	44116	0.357281
PLXNB2.O15031.OID20317.v1	Liver disease	9	2.52	2.22	2.87	2.06977e-45	259	44116	0.444769
PLXNB2.O15031.OID20317.v1	Liver disease	10	2.48	2.19	2.8	1.57614e-48	290	44116	0.42727
PLXNB2.O15031.OID20317.v1	Liver disease	11	2.45	2.19	2.75	1.33972e-54	336	44116	0.503738
PLXNB2.O15031.OID20317.v1	Liver disease	12	2.47	2.22	2.76	5.47965e-60	365	44116	0.661533
PLXNB2.O15031.OID20317.v1	Liver disease	13	2.4	2.16	2.67	1.33428e-59	387	44116	0.222411
PLXNB2.O15031.OID20317.v1	Liver disease	14	2.41	2.17	2.67	3.59552e-60	388	44116	0.288664
PLXNB2.O15031.OID20317.v1	Liver disease	15	2.41	2.17	2.67	3.59552e-60	388	44116	0.288664
PLXNB2.O15031.OID20317.v1	Liver disease	16	2.41	2.17	2.67	3.59552e-60	388	44116	0.288664
PLXNB2.O15031.OID20317.v1	Liver disease	17	2.41	2.17	2.67	3.59552e-60	388	44116	0.288664
GAS6.Q14393.OID20318.v1	Liver disease	1	3.49	1.92	6.32	3.81915e-05	12	44116	4557
GAS6.Q14393.OID20318.v1	Liver disease	2	3.19	2.26	4.49	3.40968e-11	34	44116	0.84882
GAS6.Q14393.OID20318.v1	Liver disease	3	3.05	2.33	3.99	3.76611e-16	59	44116	0.342342
GAS6.Q14393.OID20318.v1	Liver disease	4	2.94	2.33	3.72	2.13257e-19	79	44116	0.186832
GAS6.Q14393.OID20318.v1	Liver disease	5	3.1	2.54	3.77	2.81425e-29	110	44116	0.954498
GAS6.Q14393.OID20318.v1	Liver disease	6	2.89	2.45	3.41	7.41743e-36	150	44116	0.383762
GAS6.Q14393.OID20318.v1	Liver disease	7	2.89	2.49	3.36	1.05123e-43	185	44116	0.734023
GAS6.Q14393.OID20318.v1	Liver disease	8	2.64	2.3	3.04	3.31714e-43	220	44116	0.0816549
GAS6.Q14393.OID20318.v1	Liver disease	9	2.55	2.24	2.9	1.86314e-46	259	44116	0.0375396
GAS6.Q14393.OID20318.v1	Liver disease	10	2.47	2.19	2.79	3.61195e-48	290	44116	0.0198728
GAS6.Q14393.OID20318.v1	Liver disease	11	2.41	2.15	2.69	8.01602e-53	336	44116	0.0149683
GAS6.Q14393.OID20318.v1	Liver disease	12	2.41	2.16	2.69	1.86199e-57	365	44116	0.0370939
GAS6.Q14393.OID20318.v1	Liver disease	13	2.39	2.15	2.65	2.34709e-59	387	44116	0.0419154
GAS6.Q14393.OID20318.v1	Liver disease	14	2.39	2.15	2.66	7.78209e-60	388	44116	0.0584327
GAS6.Q14393.OID20318.v1	Liver disease	15	2.39	2.15	2.66	7.78209e-60	388	44116	0.0584327
GAS6.Q14393.OID20318.v1	Liver disease	16	2.39	2.15	2.66	7.78209e-60	388	44116	0.0584327
GAS6.Q14393.OID20318.v1	Liver disease	17	2.39	2.15	2.66	7.78209e-60	388	44116	0.0584327
EGFR.P00533.OID20319.v1	Liver disease	1	0.71	0.39	1.28	0.251063	12	44116	4574
EGFR.P00533.OID20319.v1	Liver disease	2	0.64	0.45	0.9	0.0117478	34	44116	0.548716
EGFR.P00533.OID20319.v1	Liver disease	3	0.59	0.45	0.77	0.000103306	59	44116	0.261251
EGFR.P00533.OID20319.v1	Liver disease	4	0.71	0.57	0.9	0.00442607	79	44116	0.214948
EGFR.P00533.OID20319.v1	Liver disease	5	0.65	0.54	0.8	2.26593e-05	110	44116	0.917726
EGFR.P00533.OID20319.v1	Liver disease	6	0.69	0.58	0.81	1.15633e-05	150	44116	0.314427
EGFR.P00533.OID20319.v1	Liver disease	7	0.68	0.59	0.79	7.92218e-07	185	44116	0.667314
EGFR.P00533.OID20319.v1	Liver disease	8	0.7	0.61	0.81	6.81327e-07	220	44116	0.360771
EGFR.P00533.OID20319.v1	Liver disease	9	0.71	0.62	0.81	1.55282e-07	259	44116	0.467293
EGFR.P00533.OID20319.v1	Liver disease	10	0.71	0.63	0.8	4.0969e-08	290	44116	0.652484
EGFR.P00533.OID20319.v1	Liver disease	11	0.72	0.65	0.81	1.94454e-08	336	44116	0.47506
EGFR.P00533.OID20319.v1	Liver disease	12	0.71	0.64	0.79	6.45904e-10	365	44116	0.884059
EGFR.P00533.OID20319.v1	Liver disease	13	0.71	0.64	0.79	2.87146e-10	387	44116	0.918828
EGFR.P00533.OID20319.v1	Liver disease	14	0.72	0.64	0.8	4.80335e-10	388	44116	0.806973
EGFR.P00533.OID20319.v1	Liver disease	15	0.72	0.64	0.8	4.80335e-10	388	44116	0.806973
EGFR.P00533.OID20319.v1	Liver disease	16	0.72	0.64	0.8	4.80335e-10	388	44116	0.806973
EGFR.P00533.OID20319.v1	Liver disease	17	0.72	0.64	0.8	4.80335e-10	388	44116	0.806973
QPCT.Q16769.OID20320.v1	Liver disease	1	1.25	0.7	2.25	0.448049	12	44116	4591
QPCT.Q16769.OID20320.v1	Liver disease	2	1.65	1.16	2.35	0.00577567	34	44116	0.292737
QPCT.Q16769.OID20320.v1	Liver disease	3	1.62	1.24	2.12	0.000416589	59	44116	0.948661
QPCT.Q16769.OID20320.v1	Liver disease	4	1.6	1.27	2.02	6.39769e-05	79	44116	0.995661
QPCT.Q16769.OID20320.v1	Liver disease	5	1.7	1.4	2.06	1.21288e-07	110	44116	0.801606
QPCT.Q16769.OID20320.v1	Liver disease	6	1.58	1.34	1.87	7.23917e-08	150	44116	0.578693
QPCT.Q16769.OID20320.v1	Liver disease	7	1.6	1.37	1.86	1.16747e-09	185	44116	0.797462
QPCT.Q16769.OID20320.v1	Liver disease	8	1.57	1.37	1.81	1.44231e-10	220	44116	0.709305
QPCT.Q16769.OID20320.v1	Liver disease	9	1.47	1.3	1.68	2.53776e-09	259	44116	0.169066
QPCT.Q16769.OID20320.v1	Liver disease	10	1.44	1.27	1.62	4.12656e-09	290	44116	0.0880386
QPCT.Q16769.OID20320.v1	Liver disease	11	1.44	1.29	1.61	1.96342e-10	336	44116	0.242735
QPCT.Q16769.OID20320.v1	Liver disease	12	1.42	1.27	1.58	1.85142e-10	365	44116	0.136526
QPCT.Q16769.OID20320.v1	Liver disease	13	1.4	1.26	1.56	2.28369e-10	387	44116	0.0785166
QPCT.Q16769.OID20320.v1	Liver disease	14	1.4	1.26	1.56	1.96343e-10	388	44116	0.0842117
QPCT.Q16769.OID20320.v1	Liver disease	15	1.4	1.26	1.56	1.96343e-10	388	44116	0.0842117
QPCT.Q16769.OID20320.v1	Liver disease	16	1.4	1.26	1.56	1.96343e-10	388	44116	0.0842117
QPCT.Q16769.OID20320.v1	Liver disease	17	1.4	1.26	1.56	1.96343e-10	388	44116	0.0842117
RNASET2.O00584.OID20321.v1	Liver disease	1	2.18	1.18	4.04	0.0127459	12	44116	4608
RNASET2.O00584.OID20321.v1	Liver disease	2	2.19	1.52	3.16	2.75495e-05	34	44116	0.486
RNASET2.O00584.OID20321.v1	Liver disease	3	2.34	1.77	3.09	1.82707e-09	59	44116	0.822737
RNASET2.O00584.OID20321.v1	Liver disease	4	2.03	1.6	2.58	6.70804e-09	79	44116	0.365436
RNASET2.O00584.OID20321.v1	Liver disease	5	1.99	1.63	2.44	2.44687e-11	110	44116	0.258404
RNASET2.O00584.OID20321.v1	Liver disease	6	1.85	1.55	2.19	3.44236e-12	150	44116	0.0859577
RNASET2.O00584.OID20321.v1	Liver disease	7	1.9	1.63	2.22	7.68258e-16	185	44116	0.469905
RNASET2.O00584.OID20321.v1	Liver disease	8	1.79	1.55	2.06	1.93025e-15	220	44116	0.0863504
RNASET2.O00584.OID20321.v1	Liver disease	9	1.77	1.56	2.03	1.81704e-17	259	44116	0.279515
RNASET2.O00584.OID20321.v1	Liver disease	10	1.74	1.53	1.97	5.21758e-18	290	44116	0.221221
RNASET2.O00584.OID20321.v1	Liver disease	11	1.73	1.54	1.95	2.50006e-20	336	44116	0.360355
RNASET2.O00584.OID20321.v1	Liver disease	12	1.74	1.56	1.95	2.18352e-22	365	44116	0.492898
RNASET2.O00584.OID20321.v1	Liver disease	13	1.68	1.51	1.87	9.09231e-21	387	44116	0.0813551
RNASET2.O00584.OID20321.v1	Liver disease	14	1.68	1.51	1.87	8.97512e-21	388	44116	0.0810092
RNASET2.O00584.OID20321.v1	Liver disease	15	1.68	1.51	1.87	8.97512e-21	388	44116	0.0810092
RNASET2.O00584.OID20321.v1	Liver disease	16	1.68	1.51	1.87	8.97512e-21	388	44116	0.0810092
RNASET2.O00584.OID20321.v1	Liver disease	17	1.68	1.51	1.87	8.97512e-21	388	44116	0.0810092
SPP1.P10451.OID20322.v1	Liver disease	1	1.79	1.01	3.18	0.0478401	12	44116	4625
SPP1.P10451.OID20322.v1	Liver disease	2	1.75	1.24	2.47	0.00137647	34	44116	0.272938
SPP1.P10451.OID20322.v1	Liver disease	3	1.77	1.36	2.3	2.02055e-05	59	44116	0.616715
SPP1.P10451.OID20322.v1	Liver disease	4	1.74	1.39	2.18	1.59407e-06	79	44116	0.593129
SPP1.P10451.OID20322.v1	Liver disease	5	1.91	1.58	2.31	3.4698e-11	110	44116	0.452599
SPP1.P10451.OID20322.v1	Liver disease	6	1.82	1.54	2.14	9.13517e-13	150	44116	0.927482
SPP1.P10451.OID20322.v1	Liver disease	7	1.84	1.59	2.13	7.11147e-16	185	44116	0.670429
SPP1.P10451.OID20322.v1	Liver disease	8	1.75	1.53	2.01	7.66766e-16	220	44116	0.572429
SPP1.P10451.OID20322.v1	Liver disease	9	1.7	1.5	1.93	1.32039e-16	259	44116	0.248262
SPP1.P10451.OID20322.v1	Liver disease	10	1.67	1.48	1.88	3.84203e-17	290	44116	0.20273
SPP1.P10451.OID20322.v1	Liver disease	11	1.61	1.44	1.8	3.5251e-17	336	44116	0.0510046
SPP1.P10451.OID20322.v1	Liver disease	12	1.66	1.49	1.85	1.43651e-20	365	44116	0.325363
SPP1.P10451.OID20322.v1	Liver disease	13	1.64	1.48	1.82	1.06615e-20	387	44116	0.134326
SPP1.P10451.OID20322.v1	Liver disease	14	1.64	1.48	1.82	9.8657e-21	388	44116	0.132399
SPP1.P10451.OID20322.v1	Liver disease	15	1.64	1.48	1.82	9.8657e-21	388	44116	0.132399
SPP1.P10451.OID20322.v1	Liver disease	16	1.64	1.48	1.82	9.8657e-21	388	44116	0.132399
SPP1.P10451.OID20322.v1	Liver disease	17	1.64	1.48	1.82	9.8657e-21	388	44116	0.132399
LILRB1.Q8NHL6.OID20323.v1	Liver disease	1	1.69	0.92	3.07	0.0886692	12	44116	4642
LILRB1.Q8NHL6.OID20323.v1	Liver disease	2	1.77	1.24	2.52	0.00162311	34	44116	0.825235
LILRB1.Q8NHL6.OID20323.v1	Liver disease	3	2.29	1.76	2.99	8.44942e-10	59	44116	0.255943
LILRB1.Q8NHL6.OID20323.v1	Liver disease	4	2.16	1.72	2.71	3.07613e-11	79	44116	0.808911
LILRB1.Q8NHL6.OID20323.v1	Liver disease	5	2.25	1.86	2.73	7.78389e-17	110	44116	0.723628
LILRB1.Q8NHL6.OID20323.v1	Liver disease	6	2.09	1.77	2.46	1.75794e-18	150	44116	0.418997
LILRB1.Q8NHL6.OID20323.v1	Liver disease	7	2.18	1.88	2.53	3.67603e-25	185	44116	0.746005
LILRB1.Q8NHL6.OID20323.v1	Liver disease	8	2.11	1.84	2.42	5.35162e-27	220	44116	0.938503
LILRB1.Q8NHL6.OID20323.v1	Liver disease	9	2.03	1.79	2.3	2.86106e-28	259	44116	0.454409
LILRB1.Q8NHL6.OID20323.v1	Liver disease	10	1.94	1.73	2.19	6.00885e-28	290	44116	0.133202
LILRB1.Q8NHL6.OID20323.v1	Liver disease	11	1.96	1.75	2.19	8.31687e-33	336	44116	0.508093
LILRB1.Q8NHL6.OID20323.v1	Liver disease	12	2.02	1.82	2.25	6.25763e-39	365	44116	0.856108
LILRB1.Q8NHL6.OID20323.v1	Liver disease	13	2	1.81	2.22	4.82163e-40	387	44116	0.842722
LILRB1.Q8NHL6.OID20323.v1	Liver disease	14	2.01	1.81	2.22	2.74241e-40	388	44116	0.876906
LILRB1.Q8NHL6.OID20323.v1	Liver disease	15	2.01	1.81	2.22	2.74241e-40	388	44116	0.876906
LILRB1.Q8NHL6.OID20323.v1	Liver disease	16	2.01	1.81	2.22	2.74241e-40	388	44116	0.876906
LILRB1.Q8NHL6.OID20323.v1	Liver disease	17	2.01	1.81	2.22	2.74241e-40	388	44116	0.876906
LILRB5.O75023.OID20324.v1	Liver disease	1	0.85	0.48	1.5	0.565689	12	44116	4659
LILRB5.O75023.OID20324.v1	Liver disease	2	1.08	0.77	1.51	0.653983	34	44116	0.408899
LILRB5.O75023.OID20324.v1	Liver disease	3	1.23	0.95	1.58	0.115413	59	44116	0.0725523
LILRB5.O75023.OID20324.v1	Liver disease	4	1.27	1.02	1.58	0.0352645	79	44116	0.0967332
LILRB5.O75023.OID20324.v1	Liver disease	5	1.19	0.99	1.44	0.0634896	110	44116	0.961062
LILRB5.O75023.OID20324.v1	Liver disease	6	1.19	1.01	1.39	0.0352735	150	44116	0.617413
LILRB5.O75023.OID20324.v1	Liver disease	7	1.29	1.12	1.49	0.00054405	185	44116	0.242019
LILRB5.O75023.OID20324.v1	Liver disease	8	1.26	1.1	1.44	0.000663755	220	44116	0.610962
LILRB5.O75023.OID20324.v1	Liver disease	9	1.31	1.16	1.48	1.33505e-05	259	44116	0.0927829
LILRB5.O75023.OID20324.v1	Liver disease	10	1.3	1.16	1.46	6.33634e-06	290	44116	0.182413
LILRB5.O75023.OID20324.v1	Liver disease	11	1.3	1.17	1.45	1.25652e-06	336	44116	0.219078
LILRB5.O75023.OID20324.v1	Liver disease	12	1.28	1.15	1.42	2.4903e-06	365	44116	0.567755
LILRB5.O75023.OID20324.v1	Liver disease	13	1.26	1.14	1.39	6.22184e-06	387	44116	0.988105
LILRB5.O75023.OID20324.v1	Liver disease	14	1.26	1.14	1.39	4.35742e-06	388	44116	0.872532
LILRB5.O75023.OID20324.v1	Liver disease	15	1.26	1.14	1.39	4.35742e-06	388	44116	0.872532
LILRB5.O75023.OID20324.v1	Liver disease	16	1.26	1.14	1.39	4.35742e-06	388	44116	0.872532
LILRB5.O75023.OID20324.v1	Liver disease	17	1.26	1.14	1.39	4.35742e-06	388	44116	0.872532
IGFBP2.P18065.OID20325.v1	Liver disease	1	1.23	0.66	2.28	0.516167	12	44116	4676
IGFBP2.P18065.OID20325.v1	Liver disease	2	1.74	1.21	2.49	0.00276512	34	44116	0.104056
IGFBP2.P18065.OID20325.v1	Liver disease	3	2.1	1.6	2.74	6.33363e-08	59	44116	0.0251887
IGFBP2.P18065.OID20325.v1	Liver disease	4	1.93	1.53	2.43	2.59106e-08	79	44116	0.90431
IGFBP2.P18065.OID20325.v1	Liver disease	5	1.92	1.58	2.34	5.32365e-11	110	44116	0.566819
IGFBP2.P18065.OID20325.v1	Liver disease	6	1.81	1.53	2.14	7.82335e-12	150	44116	0.723617
IGFBP2.P18065.OID20325.v1	Liver disease	7	1.65	1.41	1.93	2.17111e-10	185	44116	0.185417
IGFBP2.P18065.OID20325.v1	Liver disease	8	1.54	1.34	1.78	2.60577e-09	220	44116	0.0250201
IGFBP2.P18065.OID20325.v1	Liver disease	9	1.49	1.31	1.7	3.16731e-09	259	44116	0.00518491
IGFBP2.P18065.OID20325.v1	Liver disease	10	1.46	1.29	1.66	2.57108e-09	290	44116	0.00516349
IGFBP2.P18065.OID20325.v1	Liver disease	11	1.42	1.26	1.59	5.70149e-09	336	44116	0.00130506
IGFBP2.P18065.OID20325.v1	Liver disease	12	1.4	1.25	1.57	4.75561e-09	365	44116	0.00101486
IGFBP2.P18065.OID20325.v1	Liver disease	13	1.39	1.24	1.55	5.0243e-09	387	44116	0.000555617
IGFBP2.P18065.OID20325.v1	Liver disease	14	1.39	1.25	1.55	4.01656e-09	388	44116	0.00075796
IGFBP2.P18065.OID20325.v1	Liver disease	15	1.39	1.25	1.55	4.01656e-09	388	44116	0.00075796
IGFBP2.P18065.OID20325.v1	Liver disease	16	1.39	1.25	1.55	4.01656e-09	388	44116	0.00075796
IGFBP2.P18065.OID20325.v1	Liver disease	17	1.39	1.25	1.55	4.01656e-09	388	44116	0.00075796
PI3.P19957.OID20326.v1	Liver disease	1	0.61	0.33	1.11	0.104848	12	44116	4693
PI3.P19957.OID20326.v1	Liver disease	2	0.95	0.66	1.38	0.801573	34	44116	0.00401222
PI3.P19957.OID20326.v1	Liver disease	3	1.19	0.9	1.58	0.217996	59	44116	0.00802336
PI3.P19957.OID20326.v1	Liver disease	4	1.19	0.94	1.52	0.148737	79	44116	0.057937
PI3.P19957.OID20326.v1	Liver disease	5	1.4	1.14	1.71	0.00141284	110	44116	0.0195131
PI3.P19957.OID20326.v1	Liver disease	6	1.4	1.17	1.67	0.000186457	150	44116	0.13041
PI3.P19957.OID20326.v1	Liver disease	7	1.53	1.31	1.8	1.48528e-07	185	44116	0.0103401
PI3.P19957.OID20326.v1	Liver disease	8	1.44	1.24	1.66	1.08456e-06	220	44116	0.560544
PI3.P19957.OID20326.v1	Liver disease	9	1.49	1.3	1.7	6.57827e-09	259	44116	0.131295
PI3.P19957.OID20326.v1	Liver disease	10	1.47	1.29	1.67	3.42945e-09	290	44116	0.262609
PI3.P19957.OID20326.v1	Liver disease	11	1.51	1.34	1.7	1.04937e-11	336	44116	0.103082
PI3.P19957.OID20326.v1	Liver disease	12	1.51	1.34	1.69	1.57733e-12	365	44116	0.124984
PI3.P19957.OID20326.v1	Liver disease	13	1.51	1.35	1.69	2.20583e-13	387	44116	0.0952067
PI3.P19957.OID20326.v1	Liver disease	14	1.52	1.36	1.69	1.51879e-13	388	44116	0.0761895
PI3.P19957.OID20326.v1	Liver disease	15	1.52	1.36	1.69	1.51879e-13	388	44116	0.0761895
PI3.P19957.OID20326.v1	Liver disease	16	1.52	1.36	1.69	1.51879e-13	388	44116	0.0761895
PI3.P19957.OID20326.v1	Liver disease	17	1.52	1.36	1.69	1.51879e-13	388	44116	0.0761895
RETN.Q9HD89.OID20327.v1	Liver disease	1	1.09	0.62	1.93	0.762079	12	44116	4710
RETN.Q9HD89.OID20327.v1	Liver disease	2	1.54	1.09	2.18	0.0150705	34	44116	0.386145
RETN.Q9HD89.OID20327.v1	Liver disease	3	1.55	1.19	2.01	0.00112259	59	44116	0.754527
RETN.Q9HD89.OID20327.v1	Liver disease	4	1.38	1.1	1.74	0.00475241	79	44116	0.295785
RETN.Q9HD89.OID20327.v1	Liver disease	5	1.19	0.98	1.44	0.0722677	110	44116	0.00476129
RETN.Q9HD89.OID20327.v1	Liver disease	6	1.12	0.95	1.32	0.165105	150	44116	0.0129248
RETN.Q9HD89.OID20327.v1	Liver disease	7	1.16	1	1.34	0.0506817	185	44116	0.262223
RETN.Q9HD89.OID20327.v1	Liver disease	8	1.14	1	1.31	0.05013	220	44116	0.416718
RETN.Q9HD89.OID20327.v1	Liver disease	9	1.12	0.99	1.27	0.0765038	259	44116	0.269876
RETN.Q9HD89.OID20327.v1	Liver disease	10	1.06	0.94	1.19	0.317114	290	44116	0.0313365
RETN.Q9HD89.OID20327.v1	Liver disease	11	1.06	0.95	1.18	0.314491	336	44116	0.0851979
RETN.Q9HD89.OID20327.v1	Liver disease	12	1.07	0.96	1.18	0.236801	365	44116	0.143218
RETN.Q9HD89.OID20327.v1	Liver disease	13	1.07	0.97	1.19	0.181311	387	44116	0.196732
RETN.Q9HD89.OID20327.v1	Liver disease	14	1.07	0.97	1.19	0.183715	388	44116	0.189033
RETN.Q9HD89.OID20327.v1	Liver disease	15	1.07	0.97	1.19	0.183715	388	44116	0.189033
RETN.Q9HD89.OID20327.v1	Liver disease	16	1.07	0.97	1.19	0.183715	388	44116	0.189033
RETN.Q9HD89.OID20327.v1	Liver disease	17	1.07	0.97	1.19	0.183715	388	44116	0.189033
CCL15.Q16663.OID20328.v1	Liver disease	1	0.78	0.43	1.42	0.410268	12	44116	4727
CCL15.Q16663.OID20328.v1	Liver disease	2	1.38	0.96	1.97	0.0806398	34	44116	0.0107662
CCL15.Q16663.OID20328.v1	Liver disease	3	1.56	1.19	2.04	0.00143514	59	44116	0.0736965
CCL15.Q16663.OID20328.v1	Liver disease	4	1.61	1.28	2.04	6.90552e-05	79	44116	0.0758355
CCL15.Q16663.OID20328.v1	Liver disease	5	1.69	1.38	2.06	2.57835e-07	110	44116	0.168812
CCL15.Q16663.OID20328.v1	Liver disease	6	1.69	1.43	2.01	1.26294e-09	150	44116	0.38733
CCL15.Q16663.OID20328.v1	Liver disease	7	1.71	1.47	2	5.76095e-12	185	44116	0.277822
CCL15.Q16663.OID20328.v1	Liver disease	8	1.67	1.45	1.93	7.21383e-13	220	44116	0.644139
CCL15.Q16663.OID20328.v1	Liver disease	9	1.73	1.52	1.97	1.95648e-16	259	44116	0.245529
CCL15.Q16663.OID20328.v1	Liver disease	10	1.67	1.48	1.89	3.42109e-16	290	44116	0.76414
CCL15.Q16663.OID20328.v1	Liver disease	11	1.69	1.5	1.89	5.96782e-19	336	44116	0.596726
CCL15.Q16663.OID20328.v1	Liver disease	12	1.69	1.52	1.89	9.37497e-21	365	44116	0.631964
CCL15.Q16663.OID20328.v1	Liver disease	13	1.65	1.48	1.84	5.50296e-20	387	44116	0.707542
CCL15.Q16663.OID20328.v1	Liver disease	14	1.65	1.48	1.84	5.0869e-20	388	44116	0.713975
CCL15.Q16663.OID20328.v1	Liver disease	15	1.65	1.48	1.84	5.0869e-20	388	44116	0.713975
CCL15.Q16663.OID20328.v1	Liver disease	16	1.65	1.48	1.84	5.0869e-20	388	44116	0.713975
CCL15.Q16663.OID20328.v1	Liver disease	17	1.65	1.48	1.84	5.0869e-20	388	44116	0.713975
PRTN3.P24158.OID20329.v1	Liver disease	1	1.25	0.7	2.24	0.447746	12	44116	4744
PRTN3.P24158.OID20329.v1	Liver disease	2	1.69	1.19	2.38	0.00315213	34	44116	0.18687
PRTN3.P24158.OID20329.v1	Liver disease	3	1.69	1.3	2.2	8.9943e-05	59	44116	0.497555
PRTN3.P24158.OID20329.v1	Liver disease	4	1.52	1.21	1.91	0.000307549	79	44116	0.447342
PRTN3.P24158.OID20329.v1	Liver disease	5	1.49	1.23	1.81	4.06841e-05	110	44116	0.385085
PRTN3.P24158.OID20329.v1	Liver disease	6	1.34	1.14	1.58	0.000490486	150	44116	0.0542443
PRTN3.P24158.OID20329.v1	Liver disease	7	1.43	1.23	1.66	2.12076e-06	185	44116	0.849597
PRTN3.P24158.OID20329.v1	Liver disease	8	1.39	1.22	1.6	1.60228e-06	220	44116	0.583649
PRTN3.P24158.OID20329.v1	Liver disease	9	1.3	1.15	1.48	3.1107e-05	259	44116	0.0683229
PRTN3.P24158.OID20329.v1	Liver disease	10	1.27	1.13	1.43	7.49188e-05	290	44116	0.0328503
PRTN3.P24158.OID20329.v1	Liver disease	11	1.27	1.14	1.42	2.31227e-05	336	44116	0.0928481
PRTN3.P24158.OID20329.v1	Liver disease	12	1.28	1.15	1.42	5.81642e-06	365	44116	0.176224
PRTN3.P24158.OID20329.v1	Liver disease	13	1.3	1.17	1.44	5.5694e-07	387	44116	0.480081
PRTN3.P24158.OID20329.v1	Liver disease	14	1.3	1.17	1.44	6.16621e-07	388	44116	0.451057
PRTN3.P24158.OID20329.v1	Liver disease	15	1.3	1.17	1.44	6.16621e-07	388	44116	0.451057
PRTN3.P24158.OID20329.v1	Liver disease	16	1.3	1.17	1.44	6.16621e-07	388	44116	0.451057
PRTN3.P24158.OID20329.v1	Liver disease	17	1.3	1.17	1.44	6.16621e-07	388	44116	0.451057
FAP.Q12884.OID20330.v1	Liver disease	1	1.2	0.69	2.08	0.528375	12	44116	4761
FAP.Q12884.OID20330.v1	Liver disease	2	1.12	0.8	1.55	0.518597	34	44116	0.750285
FAP.Q12884.OID20330.v1	Liver disease	3	1.2	0.93	1.55	0.160597	59	44116	0.902085
FAP.Q12884.OID20330.v1	Liver disease	4	1.37	1.1	1.7	0.00492374	79	44116	0.14617
FAP.Q12884.OID20330.v1	Liver disease	5	1.63	1.35	1.96	2.82016e-07	110	44116	0.00324603
FAP.Q12884.OID20330.v1	Liver disease	6	1.47	1.26	1.73	2.00634e-06	150	44116	0.805902
FAP.Q12884.OID20330.v1	Liver disease	7	1.54	1.34	1.78	3.38069e-09	185	44116	0.329149
FAP.Q12884.OID20330.v1	Liver disease	8	1.58	1.38	1.8	1.05291e-11	220	44116	0.269139
FAP.Q12884.OID20330.v1	Liver disease	9	1.48	1.31	1.67	2.76429e-10	259	44116	0.566721
FAP.Q12884.OID20330.v1	Liver disease	10	1.51	1.34	1.69	2.57896e-12	290	44116	0.892479
FAP.Q12884.OID20330.v1	Liver disease	11	1.53	1.38	1.7	4.60127e-15	336	44116	0.4325
FAP.Q12884.OID20330.v1	Liver disease	12	1.52	1.38	1.69	8.30297e-16	365	44116	0.473804
FAP.Q12884.OID20330.v1	Liver disease	13	1.52	1.37	1.68	1.84967e-16	387	44116	0.487595
FAP.Q12884.OID20330.v1	Liver disease	14	1.52	1.38	1.68	8.22981e-17	388	44116	0.386754
FAP.Q12884.OID20330.v1	Liver disease	15	1.52	1.38	1.68	8.22981e-17	388	44116	0.386754
FAP.Q12884.OID20330.v1	Liver disease	16	1.52	1.38	1.68	8.22981e-17	388	44116	0.386754
FAP.Q12884.OID20330.v1	Liver disease	17	1.52	1.38	1.68	8.22981e-17	388	44116	0.386754
PPIB.P23284.OID20331.v1	Liver disease	1	1.11	0.63	1.96	0.725215	12	44116	4778
PPIB.P23284.OID20331.v1	Liver disease	2	1.07	0.76	1.5	0.695851	34	44116	0.454488
PPIB.P23284.OID20331.v1	Liver disease	3	1.14	0.88	1.47	0.312882	59	44116	0.737977
PPIB.P23284.OID20331.v1	Liver disease	4	1.03	0.83	1.29	0.783792	79	44116	0.16749
PPIB.P23284.OID20331.v1	Liver disease	5	0.97	0.81	1.17	0.772725	110	44116	0.123639
PPIB.P23284.OID20331.v1	Liver disease	6	1.02	0.87	1.2	0.803173	150	44116	0.906436
PPIB.P23284.OID20331.v1	Liver disease	7	0.97	0.84	1.12	0.664097	185	44116	0.39178
PPIB.P23284.OID20331.v1	Liver disease	8	0.95	0.83	1.09	0.481913	220	44116	0.361395
PPIB.P23284.OID20331.v1	Liver disease	9	0.92	0.82	1.04	0.198676	259	44116	0.132953
PPIB.P23284.OID20331.v1	Liver disease	10	0.92	0.82	1.03	0.141263	290	44116	0.162115
PPIB.P23284.OID20331.v1	Liver disease	11	0.9	0.81	1.01	0.0626801	336	44116	0.164573
PPIB.P23284.OID20331.v1	Liver disease	12	0.89	0.8	0.99	0.029588	365	44116	0.110143
PPIB.P23284.OID20331.v1	Liver disease	13	0.88	0.79	0.97	0.0116462	387	44116	0.0555111
PPIB.P23284.OID20331.v1	Liver disease	14	0.88	0.8	0.97	0.012578	388	44116	0.0664009
PPIB.P23284.OID20331.v1	Liver disease	15	0.88	0.8	0.97	0.012578	388	44116	0.0664009
PPIB.P23284.OID20331.v1	Liver disease	16	0.88	0.8	0.97	0.012578	388	44116	0.0664009
PPIB.P23284.OID20331.v1	Liver disease	17	0.88	0.8	0.97	0.012578	388	44116	0.0664009
COL18A1.P39060.OID20332.v1	Liver disease	1	1.01	0.56	1.83	0.979578	12	44116	4795
COL18A1.P39060.OID20332.v1	Liver disease	2	1.43	0.99	2.06	0.0544813	34	44116	0.416967
COL18A1.P39060.OID20332.v1	Liver disease	3	1.77	1.34	2.35	6.46067e-05	59	44116	0.101046
COL18A1.P39060.OID20332.v1	Liver disease	4	1.79	1.4	2.27	2.42852e-06	79	44116	0.137634
COL18A1.P39060.OID20332.v1	Liver disease	5	1.72	1.4	2.11	2.30031e-07	110	44116	0.82763
COL18A1.P39060.OID20332.v1	Liver disease	6	1.69	1.42	2.01	5.04181e-09	150	44116	0.943931
COL18A1.P39060.OID20332.v1	Liver disease	7	1.66	1.41	1.94	4.16894e-10	185	44116	0.982384
COL18A1.P39060.OID20332.v1	Liver disease	8	1.65	1.43	1.91	1.5149e-11	220	44116	0.987785
COL18A1.P39060.OID20332.v1	Liver disease	9	1.66	1.45	1.9	1.43449e-13	259	44116	0.530724
COL18A1.P39060.OID20332.v1	Liver disease	10	1.65	1.45	1.87	1.24716e-14	290	44116	0.476859
COL18A1.P39060.OID20332.v1	Liver disease	11	1.6	1.42	1.8	8.64842e-15	336	44116	0.935173
COL18A1.P39060.OID20332.v1	Liver disease	12	1.58	1.41	1.78	1.92715e-15	365	44116	0.878581
COL18A1.P39060.OID20332.v1	Liver disease	13	1.59	1.43	1.78	1.49317e-16	387	44116	0.988603
COL18A1.P39060.OID20332.v1	Liver disease	14	1.6	1.43	1.78	9.12757e-17	388	44116	0.921626
COL18A1.P39060.OID20332.v1	Liver disease	15	1.6	1.43	1.78	9.12757e-17	388	44116	0.921626
COL18A1.P39060.OID20332.v1	Liver disease	16	1.6	1.43	1.78	9.12757e-17	388	44116	0.921626
COL18A1.P39060.OID20332.v1	Liver disease	17	1.6	1.43	1.78	9.12757e-17	388	44116	0.921626
AMY2A.P04746.OID20333.v1	Liver disease	1	0.97	0.55	1.7	0.911534	12	44116	4812
AMY2A.P04746.OID20333.v1	Liver disease	2	1.07	0.77	1.5	0.673676	34	44116	0.566327
AMY2A.P04746.OID20333.v1	Liver disease	3	1.1	0.86	1.42	0.452544	59	44116	0.657127
AMY2A.P04746.OID20333.v1	Liver disease	4	1	0.8	1.24	0.974928	79	44116	0.257294
AMY2A.P04746.OID20333.v1	Liver disease	5	1	0.83	1.2	0.990275	110	44116	0.727043
AMY2A.P04746.OID20333.v1	Liver disease	6	1	0.85	1.17	0.989618	150	44116	0.960211
AMY2A.P04746.OID20333.v1	Liver disease	7	0.97	0.84	1.12	0.681666	185	44116	0.494134
AMY2A.P04746.OID20333.v1	Liver disease	8	0.95	0.83	1.08	0.445411	220	44116	0.216192
AMY2A.P04746.OID20333.v1	Liver disease	9	0.95	0.84	1.08	0.429035	259	44116	0.232852
AMY2A.P04746.OID20333.v1	Liver disease	10	0.9	0.81	1.01	0.0841559	290	44116	0.013427
AMY2A.P04746.OID20333.v1	Liver disease	11	0.91	0.82	1.02	0.0947647	336	44116	0.067877
AMY2A.P04746.OID20333.v1	Liver disease	12	0.93	0.84	1.03	0.159193	365	44116	0.231037
AMY2A.P04746.OID20333.v1	Liver disease	13	0.94	0.85	1.04	0.208031	387	44116	0.267632
AMY2A.P04746.OID20333.v1	Liver disease	14	0.94	0.85	1.04	0.203556	388	44116	0.251639
AMY2A.P04746.OID20333.v1	Liver disease	15	0.94	0.85	1.04	0.203556	388	44116	0.251639
AMY2A.P04746.OID20333.v1	Liver disease	16	0.94	0.85	1.04	0.203556	388	44116	0.251639
AMY2A.P04746.OID20333.v1	Liver disease	17	0.94	0.85	1.04	0.203556	388	44116	0.251639
CCL16.O15467.OID20334.v1	Liver disease	1	0.91	0.51	1.63	0.752197	12	44116	4829
CCL16.O15467.OID20334.v1	Liver disease	2	1.06	0.74	1.51	0.766209	34	44116	0.516607
CCL16.O15467.OID20334.v1	Liver disease	3	1.14	0.87	1.5	0.347447	59	44116	0.295148
CCL16.O15467.OID20334.v1	Liver disease	4	1.12	0.89	1.42	0.333244	79	44116	0.284229
CCL16.O15467.OID20334.v1	Liver disease	5	1.35	1.1	1.65	0.00385351	110	44116	0.0145499
CCL16.O15467.OID20334.v1	Liver disease	6	1.4	1.18	1.67	0.000151103	150	44116	0.0362989
CCL16.O15467.OID20334.v1	Liver disease	7	1.37	1.17	1.6	0.000100848	185	44116	0.208592
CCL16.O15467.OID20334.v1	Liver disease	8	1.4	1.21	1.62	5.08615e-06	220	44116	0.172107
CCL16.O15467.OID20334.v1	Liver disease	9	1.47	1.29	1.68	1.82402e-08	259	44116	0.0113077
CCL16.O15467.OID20334.v1	Liver disease	10	1.48	1.3	1.68	1.61684e-09	290	44116	0.0102769
CCL16.O15467.OID20334.v1	Liver disease	11	1.46	1.3	1.64	3.28952e-10	336	44116	0.0475271
CCL16.O15467.OID20334.v1	Liver disease	12	1.44	1.29	1.61	2.26498e-10	365	44116	0.120594
CCL16.O15467.OID20334.v1	Liver disease	13	1.44	1.29	1.61	8.59577e-11	387	44116	0.110201
CCL16.O15467.OID20334.v1	Liver disease	14	1.44	1.29	1.61	5.01618e-11	388	44116	0.0778097
CCL16.O15467.OID20334.v1	Liver disease	15	1.44	1.29	1.61	5.01618e-11	388	44116	0.0778097
CCL16.O15467.OID20334.v1	Liver disease	16	1.44	1.29	1.61	5.01618e-11	388	44116	0.0778097
CCL16.O15467.OID20334.v1	Liver disease	17	1.44	1.29	1.61	5.01618e-11	388	44116	0.0778097
COL1A1.P02452.OID20335.v1	Liver disease	1	1.94	1.09	3.43	0.0233375	12	44116	4846
COL1A1.P02452.OID20335.v1	Liver disease	2	1.57	1.11	2.21	0.0107962	34	44116	0.0150718
COL1A1.P02452.OID20335.v1	Liver disease	3	1.28	0.98	1.67	0.0689554	59	44116	0.0022749
COL1A1.P02452.OID20335.v1	Liver disease	4	1.23	0.98	1.55	0.0744588	79	44116	0.00705966
COL1A1.P02452.OID20335.v1	Liver disease	5	1.25	1.03	1.51	0.0255158	110	44116	0.0616688
COL1A1.P02452.OID20335.v1	Liver disease	6	1.23	1.04	1.45	0.0151628	150	44116	0.291586
COL1A1.P02452.OID20335.v1	Liver disease	7	1.21	1.04	1.41	0.0116052	185	44116	0.28182
COL1A1.P02452.OID20335.v1	Liver disease	8	1.17	1.02	1.34	0.0233709	220	44116	0.140224
COL1A1.P02452.OID20335.v1	Liver disease	9	1.16	1.02	1.31	0.0257961	259	44116	0.0924065
COL1A1.P02452.OID20335.v1	Liver disease	10	1.15	1.02	1.3	0.0187262	290	44116	0.148742
COL1A1.P02452.OID20335.v1	Liver disease	11	1.17	1.05	1.31	0.00525802	336	44116	0.413193
COL1A1.P02452.OID20335.v1	Liver disease	12	1.18	1.06	1.32	0.00208764	365	44116	0.595099
COL1A1.P02452.OID20335.v1	Liver disease	13	1.18	1.07	1.31	0.00145536	387	44116	0.539517
COL1A1.P02452.OID20335.v1	Liver disease	14	1.18	1.07	1.31	0.0013891	388	44116	0.540807
COL1A1.P02452.OID20335.v1	Liver disease	15	1.18	1.07	1.31	0.0013891	388	44116	0.540807
COL1A1.P02452.OID20335.v1	Liver disease	16	1.18	1.07	1.31	0.0013891	388	44116	0.540807
COL1A1.P02452.OID20335.v1	Liver disease	17	1.18	1.07	1.31	0.0013891	388	44116	0.540807
BLMH.Q13867.OID20336.v1	Liver disease	1	1.77	1	3.13	0.0506988	12	44116	4863
BLMH.Q13867.OID20336.v1	Liver disease	2	1.57	1.12	2.2	0.00942428	34	44116	0.570477
BLMH.Q13867.OID20336.v1	Liver disease	3	1.68	1.3	2.18	8.78328e-05	59	44116	0.908157
BLMH.Q13867.OID20336.v1	Liver disease	4	1.66	1.32	2.08	1.27389e-05	79	44116	0.875526
BLMH.Q13867.OID20336.v1	Liver disease	5	1.51	1.24	1.83	2.93807e-05	110	44116	0.207712
BLMH.Q13867.OID20336.v1	Liver disease	6	1.44	1.22	1.7	1.20575e-05	150	44116	0.217083
BLMH.Q13867.OID20336.v1	Liver disease	7	1.41	1.22	1.64	4.60159e-06	185	44116	0.171644
BLMH.Q13867.OID20336.v1	Liver disease	8	1.36	1.19	1.56	7.81674e-06	220	44116	0.0397293
BLMH.Q13867.OID20336.v1	Liver disease	9	1.31	1.15	1.48	2.85902e-05	259	44116	0.0196064
BLMH.Q13867.OID20336.v1	Liver disease	10	1.29	1.14	1.45	3.30364e-05	290	44116	0.0216787
BLMH.Q13867.OID20336.v1	Liver disease	11	1.28	1.15	1.43	1.19076e-05	336	44116	0.0714621
BLMH.Q13867.OID20336.v1	Liver disease	12	1.25	1.13	1.39	3.03109e-05	365	44116	0.0397549
BLMH.Q13867.OID20336.v1	Liver disease	13	1.28	1.16	1.42	1.99591e-06	387	44116	0.286268
BLMH.Q13867.OID20336.v1	Liver disease	14	1.29	1.16	1.43	1.24321e-06	388	44116	0.371885
BLMH.Q13867.OID20336.v1	Liver disease	15	1.29	1.16	1.43	1.24321e-06	388	44116	0.371885
BLMH.Q13867.OID20336.v1	Liver disease	16	1.29	1.16	1.43	1.24321e-06	388	44116	0.371885
BLMH.Q13867.OID20336.v1	Liver disease	17	1.29	1.16	1.43	1.24321e-06	388	44116	0.371885
PRCP.P42785.OID20337.v1	Liver disease	1	2.01	1.09	3.71	0.0256749	12	44116	4880
PRCP.P42785.OID20337.v1	Liver disease	2	2.1	1.45	3.05	8.49011e-05	34	44116	0.853579
PRCP.P42785.OID20337.v1	Liver disease	3	2.24	1.69	2.97	2.0467e-08	59	44116	0.865044
PRCP.P42785.OID20337.v1	Liver disease	4	2.19	1.72	2.8	3.19788e-10	79	44116	0.776644
PRCP.P42785.OID20337.v1	Liver disease	5	2.34	1.9	2.88	8.92215e-16	110	44116	0.566016
PRCP.P42785.OID20337.v1	Liver disease	6	2.16	1.81	2.57	1.81758e-17	150	44116	0.445362
PRCP.P42785.OID20337.v1	Liver disease	7	2.34	2	2.74	1.04182e-25	185	44116	0.332522
PRCP.P42785.OID20337.v1	Liver disease	8	2.38	2.05	2.75	3.48216e-31	220	44116	0.25955
PRCP.P42785.OID20337.v1	Liver disease	9	2.4	2.1	2.75	6.45683e-37	259	44116	0.107481
PRCP.P42785.OID20337.v1	Liver disease	10	2.37	2.09	2.69	6.3523e-40	290	44116	0.179821
PRCP.P42785.OID20337.v1	Liver disease	11	2.46	2.18	2.77	1.70793e-49	336	44116	0.036304
PRCP.P42785.OID20337.v1	Liver disease	12	2.49	2.22	2.8	3.4329e-55	365	44116	0.0175789
PRCP.P42785.OID20337.v1	Liver disease	13	2.41	2.16	2.7	4.64993e-54	387	44116	0.144103
PRCP.P42785.OID20337.v1	Liver disease	14	2.42	2.16	2.7	2.19236e-54	388	44116	0.120671
PRCP.P42785.OID20337.v1	Liver disease	15	2.42	2.16	2.7	2.19236e-54	388	44116	0.120671
PRCP.P42785.OID20337.v1	Liver disease	16	2.42	2.16	2.7	2.19236e-54	388	44116	0.120671
PRCP.P42785.OID20337.v1	Liver disease	17	2.42	2.16	2.7	2.19236e-54	388	44116	0.120671
PGLYRP1.O75594.OID20338.v1	Liver disease	1	0.92	0.52	1.62	0.763308	12	44116	4897
PGLYRP1.O75594.OID20338.v1	Liver disease	2	1.19	0.84	1.68	0.333664	34	44116	0.25624
PGLYRP1.O75594.OID20338.v1	Liver disease	3	1.36	1.04	1.77	0.0223067	59	44116	0.106249
PGLYRP1.O75594.OID20338.v1	Liver disease	4	1.44	1.14	1.81	0.00192981	79	44116	0.0905683
PGLYRP1.O75594.OID20338.v1	Liver disease	5	1.18	0.97	1.43	0.0974605	110	44116	0.102416
PGLYRP1.O75594.OID20338.v1	Liver disease	6	1.21	1.03	1.43	0.0219948	150	44116	0.589538
PGLYRP1.O75594.OID20338.v1	Liver disease	7	1.25	1.08	1.45	0.00316728	185	44116	0.768411
PGLYRP1.O75594.OID20338.v1	Liver disease	8	1.23	1.08	1.41	0.00263732	220	44116	0.980311
PGLYRP1.O75594.OID20338.v1	Liver disease	9	1.22	1.07	1.38	0.00247713	259	44116	0.969936
PGLYRP1.O75594.OID20338.v1	Liver disease	10	1.2	1.06	1.35	0.0032993	290	44116	0.75366
PGLYRP1.O75594.OID20338.v1	Liver disease	11	1.19	1.07	1.33	0.0019702	336	44116	0.805388
PGLYRP1.O75594.OID20338.v1	Liver disease	12	1.2	1.07	1.33	0.00102645	365	44116	0.935479
PGLYRP1.O75594.OID20338.v1	Liver disease	13	1.22	1.1	1.35	0.00019619	387	44116	0.535812
PGLYRP1.O75594.OID20338.v1	Liver disease	14	1.22	1.1	1.35	0.000194938	388	44116	0.533343
PGLYRP1.O75594.OID20338.v1	Liver disease	15	1.22	1.1	1.35	0.000194938	388	44116	0.533343
PGLYRP1.O75594.OID20338.v1	Liver disease	16	1.22	1.1	1.35	0.000194938	388	44116	0.533343
PGLYRP1.O75594.OID20338.v1	Liver disease	17	1.22	1.1	1.35	0.000194938	388	44116	0.533343
CD59.P13987.OID20339.v1	Liver disease	1	1.04	0.54	1.98	0.915015	12	44116	4914
CD59.P13987.OID20339.v1	Liver disease	2	1.62	1.1	2.4	0.0153267	34	44116	0.678529
CD59.P13987.OID20339.v1	Liver disease	3	1.92	1.43	2.58	1.56846e-05	59	44116	0.30601
CD59.P13987.OID20339.v1	Liver disease	4	1.82	1.4	2.35	6.53729e-06	79	44116	0.476877
CD59.P13987.OID20339.v1	Liver disease	5	1.81	1.45	2.25	9.98614e-08	110	44116	0.920489
CD59.P13987.OID20339.v1	Liver disease	6	1.77	1.47	2.13	2.33362e-09	150	44116	0.755556
CD59.P13987.OID20339.v1	Liver disease	7	1.84	1.55	2.17	1.36427e-12	185	44116	0.721983
CD59.P13987.OID20339.v1	Liver disease	8	1.81	1.55	2.11	4.94021e-14	220	44116	0.988563
CD59.P13987.OID20339.v1	Liver disease	9	1.82	1.58	2.1	2.53083e-16	259	44116	0.577284
CD59.P13987.OID20339.v1	Liver disease	10	1.75	1.53	2	7.04615e-16	290	44116	0.967569
CD59.P13987.OID20339.v1	Liver disease	11	1.69	1.49	1.92	4.71228e-16	336	44116	0.676776
CD59.P13987.OID20339.v1	Liver disease	12	1.7	1.51	1.92	9.95954e-18	365	44116	0.916856
CD59.P13987.OID20339.v1	Liver disease	13	1.7	1.51	1.91	1.4953e-18	387	44116	0.896135
CD59.P13987.OID20339.v1	Liver disease	14	1.71	1.52	1.92	8.46467e-19	388	44116	0.982501
CD59.P13987.OID20339.v1	Liver disease	15	1.71	1.52	1.92	8.46467e-19	388	44116	0.982501
CD59.P13987.OID20339.v1	Liver disease	16	1.71	1.52	1.92	8.46467e-19	388	44116	0.982501
CD59.P13987.OID20339.v1	Liver disease	17	1.71	1.52	1.92	8.46467e-19	388	44116	0.982501
AMY2B.P19961.OID20340.v1	Liver disease	1	0.93	0.53	1.63	0.804774	12	44116	4931
AMY2B.P19961.OID20340.v1	Liver disease	2	1	0.71	1.39	0.980623	34	44116	0.393063
AMY2B.P19961.OID20340.v1	Liver disease	3	1.05	0.81	1.35	0.72538	59	44116	0.592098
AMY2B.P19961.OID20340.v1	Liver disease	4	0.96	0.77	1.19	0.710997	79	44116	0.333504
AMY2B.P19961.OID20340.v1	Liver disease	5	0.96	0.8	1.15	0.651947	110	44116	0.762596
AMY2B.P19961.OID20340.v1	Liver disease	6	0.96	0.82	1.13	0.655732	150	44116	0.933009
AMY2B.P19961.OID20340.v1	Liver disease	7	0.94	0.81	1.08	0.369881	185	44116	0.570784
AMY2B.P19961.OID20340.v1	Liver disease	8	0.92	0.8	1.04	0.189214	220	44116	0.225798
AMY2B.P19961.OID20340.v1	Liver disease	9	0.92	0.82	1.04	0.187175	259	44116	0.283658
AMY2B.P19961.OID20340.v1	Liver disease	10	0.88	0.78	0.99	0.0267352	290	44116	0.0223425
AMY2B.P19961.OID20340.v1	Liver disease	11	0.89	0.8	0.99	0.0254806	336	44116	0.0824365
AMY2B.P19961.OID20340.v1	Liver disease	12	0.9	0.81	1	0.0454573	365	44116	0.265548
AMY2B.P19961.OID20340.v1	Liver disease	13	0.91	0.82	1	0.0553998	387	44116	0.275171
AMY2B.P19961.OID20340.v1	Liver disease	14	0.91	0.82	1	0.0544535	388	44116	0.264071
AMY2B.P19961.OID20340.v1	Liver disease	15	0.91	0.82	1	0.0544535	388	44116	0.264071
AMY2B.P19961.OID20340.v1	Liver disease	16	0.91	0.82	1	0.0544535	388	44116	0.264071
AMY2B.P19961.OID20340.v1	Liver disease	17	0.91	0.82	1	0.0544535	388	44116	0.264071
TCN2.P20062.OID20341.v1	Liver disease	1	1.26	0.7	2.27	0.442307	12	44116	4948
TCN2.P20062.OID20341.v1	Liver disease	2	1.67	1.18	2.37	0.00411791	34	44116	0.465669
TCN2.P20062.OID20341.v1	Liver disease	3	1.6	1.23	2.08	0.000459575	59	44116	0.751326
TCN2.P20062.OID20341.v1	Liver disease	4	1.61	1.28	2.02	3.79635e-05	79	44116	0.702556
TCN2.P20062.OID20341.v1	Liver disease	5	1.59	1.31	1.92	2.24019e-06	110	44116	0.809747
TCN2.P20062.OID20341.v1	Liver disease	6	1.47	1.25	1.73	4.20726e-06	150	44116	0.267106
TCN2.P20062.OID20341.v1	Liver disease	7	1.46	1.26	1.69	4.7166e-07	185	44116	0.526003
TCN2.P20062.OID20341.v1	Liver disease	8	1.38	1.2	1.58	3.37629e-06	220	44116	0.188859
TCN2.P20062.OID20341.v1	Liver disease	9	1.3	1.15	1.48	3.59022e-05	259	44116	0.0178376
TCN2.P20062.OID20341.v1	Liver disease	10	1.28	1.14	1.44	3.76013e-05	290	44116	0.0237771
TCN2.P20062.OID20341.v1	Liver disease	11	1.3	1.17	1.45	2.46548e-06	336	44116	0.195118
TCN2.P20062.OID20341.v1	Liver disease	12	1.34	1.21	1.49	4.64467e-08	365	44116	0.64678
TCN2.P20062.OID20341.v1	Liver disease	13	1.33	1.2	1.48	4.16025e-08	387	44116	0.481581
TCN2.P20062.OID20341.v1	Liver disease	14	1.34	1.21	1.48	2.80336e-08	388	44116	0.571007
TCN2.P20062.OID20341.v1	Liver disease	15	1.34	1.21	1.48	2.80336e-08	388	44116	0.571007
TCN2.P20062.OID20341.v1	Liver disease	16	1.34	1.21	1.48	2.80336e-08	388	44116	0.571007
TCN2.P20062.OID20341.v1	Liver disease	17	1.34	1.21	1.48	2.80336e-08	388	44116	0.571007
SERPINE1.P05121.OID20342.v1	Liver disease	1	1.32	0.74	2.35	0.347306	12	44116	4965
SERPINE1.P05121.OID20342.v1	Liver disease	2	1.28	0.91	1.81	0.153459	34	44116	0.900878
SERPINE1.P05121.OID20342.v1	Liver disease	3	1.47	1.13	1.91	0.00372155	59	44116	0.738267
SERPINE1.P05121.OID20342.v1	Liver disease	4	1.42	1.13	1.78	0.00225652	79	44116	0.872185
SERPINE1.P05121.OID20342.v1	Liver disease	5	1.33	1.1	1.61	0.00328646	110	44116	0.454992
SERPINE1.P05121.OID20342.v1	Liver disease	6	1.34	1.14	1.58	0.000400295	150	44116	0.995184
SERPINE1.P05121.OID20342.v1	Liver disease	7	1.34	1.16	1.55	8.59207e-05	185	44116	0.825978
SERPINE1.P05121.OID20342.v1	Liver disease	8	1.34	1.17	1.53	2.43592e-05	220	44116	0.881863
SERPINE1.P05121.OID20342.v1	Liver disease	9	1.36	1.2	1.54	1.07761e-06	259	44116	0.432229
SERPINE1.P05121.OID20342.v1	Liver disease	10	1.39	1.23	1.56	5.37816e-08	290	44116	0.199004
SERPINE1.P05121.OID20342.v1	Liver disease	11	1.34	1.2	1.49	2.20263e-07	336	44116	0.902782
SERPINE1.P05121.OID20342.v1	Liver disease	12	1.3	1.17	1.45	7.38253e-07	365	44116	0.626672
SERPINE1.P05121.OID20342.v1	Liver disease	13	1.28	1.15	1.41	3.1227e-06	387	44116	0.393596
SERPINE1.P05121.OID20342.v1	Liver disease	14	1.27	1.15	1.41	3.36978e-06	388	44116	0.390327
SERPINE1.P05121.OID20342.v1	Liver disease	15	1.27	1.15	1.41	3.36978e-06	388	44116	0.390327
SERPINE1.P05121.OID20342.v1	Liver disease	16	1.27	1.15	1.41	3.36978e-06	388	44116	0.390327
SERPINE1.P05121.OID20342.v1	Liver disease	17	1.27	1.15	1.41	3.36978e-06	388	44116	0.390327
MCAM.P43121.OID20343.v1	Liver disease	1	1.51	0.86	2.68	0.154138	12	44116	4982
MCAM.P43121.OID20343.v1	Liver disease	2	1.22	0.87	1.73	0.249906	34	44116	0.139668
MCAM.P43121.OID20343.v1	Liver disease	3	1.51	1.16	1.96	0.00212819	59	44116	0.303452
MCAM.P43121.OID20343.v1	Liver disease	4	1.61	1.29	2.03	3.48433e-05	79	44116	0.110019
MCAM.P43121.OID20343.v1	Liver disease	5	1.67	1.38	2.03	1.48995e-07	110	44116	0.177334
MCAM.P43121.OID20343.v1	Liver disease	6	1.54	1.31	1.82	2.9546e-07	150	44116	0.413039
MCAM.P43121.OID20343.v1	Liver disease	7	1.6	1.38	1.85	6.21737e-10	185	44116	0.974307
MCAM.P43121.OID20343.v1	Liver disease	8	1.53	1.34	1.76	6.81431e-10	220	44116	0.415858
MCAM.P43121.OID20343.v1	Liver disease	9	1.41	1.24	1.6	8.28522e-08	259	44116	0.0153677
MCAM.P43121.OID20343.v1	Liver disease	10	1.43	1.27	1.61	2.92998e-09	290	44116	0.137969
MCAM.P43121.OID20343.v1	Liver disease	11	1.44	1.29	1.61	9.43361e-11	336	44116	0.374298
MCAM.P43121.OID20343.v1	Liver disease	12	1.46	1.31	1.62	3.62849e-12	365	44116	0.682323
MCAM.P43121.OID20343.v1	Liver disease	13	1.43	1.29	1.58	1.43344e-11	387	44116	0.232299
MCAM.P43121.OID20343.v1	Liver disease	14	1.43	1.29	1.58	1.18122e-11	388	44116	0.241706
MCAM.P43121.OID20343.v1	Liver disease	15	1.43	1.29	1.58	1.18122e-11	388	44116	0.241706
MCAM.P43121.OID20343.v1	Liver disease	16	1.43	1.29	1.58	1.18122e-11	388	44116	0.241706
MCAM.P43121.OID20343.v1	Liver disease	17	1.43	1.29	1.58	1.18122e-11	388	44116	0.241706
DEFA1_DEFA1B.P59665.OID20344.v1	Liver disease	1	1.06	0.59	1.88	0.8502	12	44116	4999
DEFA1_DEFA1B.P59665.OID20344.v1	Liver disease	2	1.13	0.8	1.6	0.473862	34	44116	0.71821
DEFA1_DEFA1B.P59665.OID20344.v1	Liver disease	3	1.42	1.09	1.85	0.00848257	59	44116	0.0929331
DEFA1_DEFA1B.P59665.OID20344.v1	Liver disease	4	1.42	1.13	1.78	0.00286296	79	44116	0.281509
DEFA1_DEFA1B.P59665.OID20344.v1	Liver disease	5	1.21	1	1.46	0.0560109	110	44116	0.136272
DEFA1_DEFA1B.P59665.OID20344.v1	Liver disease	6	1.17	0.99	1.37	0.0680931	150	44116	0.16935
DEFA1_DEFA1B.P59665.OID20344.v1	Liver disease	7	1.2	1.03	1.39	0.0166338	185	44116	0.678991
DEFA1_DEFA1B.P59665.OID20344.v1	Liver disease	8	1.17	1.02	1.34	0.0256604	220	44116	0.488038
DEFA1_DEFA1B.P59665.OID20344.v1	Liver disease	9	1.13	1	1.28	0.0590886	259	44116	0.214545
DEFA1_DEFA1B.P59665.OID20344.v1	Liver disease	10	1.13	1.01	1.27	0.0397527	290	44116	0.422429
DEFA1_DEFA1B.P59665.OID20344.v1	Liver disease	11	1.11	1	1.24	0.0554752	336	44116	0.319519
DEFA1_DEFA1B.P59665.OID20344.v1	Liver disease	12	1.12	1	1.24	0.0410883	365	44116	0.386087
DEFA1_DEFA1B.P59665.OID20344.v1	Liver disease	13	1.14	1.03	1.26	0.0130925	387	44116	0.836158
DEFA1_DEFA1B.P59665.OID20344.v1	Liver disease	14	1.14	1.03	1.26	0.0145067	388	44116	0.77498
DEFA1_DEFA1B.P59665.OID20344.v1	Liver disease	15	1.14	1.03	1.26	0.0145067	388	44116	0.77498
DEFA1_DEFA1B.P59665.OID20344.v1	Liver disease	16	1.14	1.03	1.26	0.0145067	388	44116	0.77498
DEFA1_DEFA1B.P59665.OID20344.v1	Liver disease	17	1.14	1.03	1.26	0.0145067	388	44116	0.77498
VASN.Q6EMK4.OID20345.v1	Liver disease	1	0.96	0.54	1.7	0.892148	12	44116	5016
VASN.Q6EMK4.OID20345.v1	Liver disease	2	0.96	0.68	1.36	0.836225	34	44116	0.631229
VASN.Q6EMK4.OID20345.v1	Liver disease	3	0.97	0.75	1.26	0.836243	59	44116	0.962239
VASN.Q6EMK4.OID20345.v1	Liver disease	4	1.01	0.81	1.27	0.906224	79	44116	0.631971
VASN.Q6EMK4.OID20345.v1	Liver disease	5	1.03	0.85	1.24	0.791724	110	44116	0.971874
VASN.Q6EMK4.OID20345.v1	Liver disease	6	0.94	0.8	1.11	0.463397	150	44116	0.244134
VASN.Q6EMK4.OID20345.v1	Liver disease	7	0.93	0.81	1.08	0.358837	185	44116	0.328503
VASN.Q6EMK4.OID20345.v1	Liver disease	8	0.93	0.81	1.06	0.260069	220	44116	0.364676
VASN.Q6EMK4.OID20345.v1	Liver disease	9	0.92	0.82	1.05	0.214378	259	44116	0.54491
VASN.Q6EMK4.OID20345.v1	Liver disease	10	0.93	0.82	1.04	0.208838	290	44116	0.702661
VASN.Q6EMK4.OID20345.v1	Liver disease	11	0.95	0.86	1.06	0.404468	336	44116	0.551619
VASN.Q6EMK4.OID20345.v1	Liver disease	12	0.96	0.87	1.07	0.474272	365	44116	0.470721
VASN.Q6EMK4.OID20345.v1	Liver disease	13	0.96	0.86	1.06	0.378926	387	44116	0.810724
VASN.Q6EMK4.OID20345.v1	Liver disease	14	0.95	0.86	1.06	0.374171	388	44116	0.839196
VASN.Q6EMK4.OID20345.v1	Liver disease	15	0.95	0.86	1.06	0.374171	388	44116	0.839196
VASN.Q6EMK4.OID20345.v1	Liver disease	16	0.95	0.86	1.06	0.374171	388	44116	0.839196
VASN.Q6EMK4.OID20345.v1	Liver disease	17	0.95	0.86	1.06	0.374171	388	44116	0.839196
ART3.Q13508.OID20346.v1	Liver disease	1	0.63	0.34	1.16	0.136255	12	44116	5033
ART3.Q13508.OID20346.v1	Liver disease	2	0.99	0.69	1.43	0.973143	34	44116	0.383381
ART3.Q13508.OID20346.v1	Liver disease	3	1.09	0.83	1.44	0.536069	59	44116	0.17035
ART3.Q13508.OID20346.v1	Liver disease	4	1	0.78	1.26	0.976639	79	44116	0.954164
ART3.Q13508.OID20346.v1	Liver disease	5	0.94	0.76	1.15	0.523527	110	44116	0.371004
ART3.Q13508.OID20346.v1	Liver disease	6	0.92	0.78	1.1	0.366446	150	44116	0.890075
ART3.Q13508.OID20346.v1	Liver disease	7	0.98	0.84	1.15	0.793352	185	44116	0.527461
ART3.Q13508.OID20346.v1	Liver disease	8	0.97	0.84	1.12	0.7203	220	44116	0.664635
ART3.Q13508.OID20346.v1	Liver disease	9	0.96	0.84	1.09	0.495982	259	44116	0.307453
ART3.Q13508.OID20346.v1	Liver disease	10	0.97	0.86	1.1	0.669709	290	44116	0.551115
ART3.Q13508.OID20346.v1	Liver disease	11	0.95	0.85	1.07	0.416564	336	44116	0.227935
ART3.Q13508.OID20346.v1	Liver disease	12	0.97	0.87	1.09	0.610728	365	44116	0.683859
ART3.Q13508.OID20346.v1	Liver disease	13	0.98	0.88	1.09	0.65634	387	44116	0.727973
ART3.Q13508.OID20346.v1	Liver disease	14	0.98	0.88	1.09	0.678377	388	44116	0.768319
ART3.Q13508.OID20346.v1	Liver disease	15	0.98	0.88	1.09	0.678377	388	44116	0.768319
ART3.Q13508.OID20346.v1	Liver disease	16	0.98	0.88	1.09	0.678377	388	44116	0.768319
ART3.Q13508.OID20346.v1	Liver disease	17	0.98	0.88	1.09	0.678377	388	44116	0.768319
CNDP1.Q96KN2.OID20347.v1	Liver disease	1	0.57	0.32	1.01	0.0540344	12	44116	5050
CNDP1.Q96KN2.OID20347.v1	Liver disease	2	0.54	0.39	0.77	0.00048103	34	44116	0.816994
CNDP1.Q96KN2.OID20347.v1	Liver disease	3	0.51	0.39	0.67	5.82879e-07	59	44116	0.741053
CNDP1.Q96KN2.OID20347.v1	Liver disease	4	0.51	0.41	0.64	3.343e-09	79	44116	0.705633
CNDP1.Q96KN2.OID20347.v1	Liver disease	5	0.54	0.45	0.65	1.98595e-10	110	44116	0.381702
CNDP1.Q96KN2.OID20347.v1	Liver disease	6	0.57	0.49	0.68	3.08911e-11	150	44116	0.123604
CNDP1.Q96KN2.OID20347.v1	Liver disease	7	0.59	0.51	0.68	2.26017e-12	185	44116	0.124079
CNDP1.Q96KN2.OID20347.v1	Liver disease	8	0.6	0.52	0.68	6.47825e-14	220	44116	0.134889
CNDP1.Q96KN2.OID20347.v1	Liver disease	9	0.66	0.58	0.75	6.40027e-11	259	44116	0.000292108
CNDP1.Q96KN2.OID20347.v1	Liver disease	10	0.68	0.61	0.77	1.84343e-10	290	44116	8.11792e-05
CNDP1.Q96KN2.OID20347.v1	Liver disease	11	0.68	0.61	0.76	4.10934e-12	336	44116	0.00251845
CNDP1.Q96KN2.OID20347.v1	Liver disease	12	0.67	0.6	0.75	9.54991e-14	365	44116	0.0131422
CNDP1.Q96KN2.OID20347.v1	Liver disease	13	0.7	0.63	0.77	6.35218e-12	387	44116	0.000137623
CNDP1.Q96KN2.OID20347.v1	Liver disease	14	0.7	0.63	0.78	9.92636e-12	388	44116	8.26317e-05
CNDP1.Q96KN2.OID20347.v1	Liver disease	15	0.7	0.63	0.78	9.92636e-12	388	44116	8.26317e-05
CNDP1.Q96KN2.OID20347.v1	Liver disease	16	0.7	0.63	0.78	9.92636e-12	388	44116	8.26317e-05
CNDP1.Q96KN2.OID20347.v1	Liver disease	17	0.7	0.63	0.78	9.92636e-12	388	44116	8.26317e-05
IL18BP.O95998.OID20348.v1	Liver disease	1	2.05	1.11	3.78	0.021456	12	44116	5067
IL18BP.O95998.OID20348.v1	Liver disease	2	2.7	1.88	3.89	9.14967e-08	34	44116	0.584992
IL18BP.O95998.OID20348.v1	Liver disease	3	3.08	2.33	4.05	1.40053e-15	59	44116	0.238753
IL18BP.O95998.OID20348.v1	Liver disease	4	2.81	2.22	3.57	1.52351e-17	79	44116	0.945084
IL18BP.O95998.OID20348.v1	Liver disease	5	3.04	2.49	3.72	1.42894e-27	110	44116	0.42666
IL18BP.O95998.OID20348.v1	Liver disease	6	2.7	2.27	3.2	1.40434e-29	150	44116	0.256099
IL18BP.O95998.OID20348.v1	Liver disease	7	2.79	2.38	3.25	4.38438e-38	185	44116	0.937145
IL18BP.O95998.OID20348.v1	Liver disease	8	2.58	2.24	2.98	1.54898e-38	220	44116	0.128614
IL18BP.O95998.OID20348.v1	Liver disease	9	2.54	2.22	2.9	4.84382e-43	259	44116	0.194484
IL18BP.O95998.OID20348.v1	Liver disease	10	2.53	2.23	2.87	1.843e-47	290	44116	0.39985
IL18BP.O95998.OID20348.v1	Liver disease	11	2.54	2.26	2.86	2.4765e-55	336	44116	0.704335
IL18BP.O95998.OID20348.v1	Liver disease	12	2.53	2.26	2.83	6.37643e-59	365	44116	0.536388
IL18BP.O95998.OID20348.v1	Liver disease	13	2.49	2.23	2.78	1.78727e-60	387	44116	0.320257
IL18BP.O95998.OID20348.v1	Liver disease	14	2.49	2.23	2.78	1.55101e-60	388	44116	0.318171
IL18BP.O95998.OID20348.v1	Liver disease	15	2.49	2.23	2.78	1.55101e-60	388	44116	0.318171
IL18BP.O95998.OID20348.v1	Liver disease	16	2.49	2.23	2.78	1.55101e-60	388	44116	0.318171
IL18BP.O95998.OID20348.v1	Liver disease	17	2.49	2.23	2.78	1.55101e-60	388	44116	0.318171
F9.P00740.OID20349.v1	Liver disease	1	0.55	0.31	0.98	0.0438808	12	44116	5084
F9.P00740.OID20349.v1	Liver disease	2	0.63	0.44	0.9	0.0112945	34	44116	0.419235
F9.P00740.OID20349.v1	Liver disease	3	0.7	0.53	0.92	0.0118306	59	44116	0.545106
F9.P00740.OID20349.v1	Liver disease	4	0.76	0.6	0.97	0.0248926	79	44116	0.0805599
F9.P00740.OID20349.v1	Liver disease	5	0.73	0.6	0.89	0.00218231	110	44116	0.637075
F9.P00740.OID20349.v1	Liver disease	6	0.78	0.65	0.93	0.00487558	150	44116	0.287002
F9.P00740.OID20349.v1	Liver disease	7	0.78	0.67	0.92	0.00233551	185	44116	0.288828
F9.P00740.OID20349.v1	Liver disease	8	0.84	0.73	0.97	0.0205479	220	44116	0.0127259
F9.P00740.OID20349.v1	Liver disease	9	0.91	0.79	1.03	0.145074	259	44116	8.30963e-05
F9.P00740.OID20349.v1	Liver disease	10	0.91	0.8	1.03	0.141218	290	44116	0.00017728
F9.P00740.OID20349.v1	Liver disease	11	0.93	0.82	1.04	0.21261	336	44116	0.000178897
F9.P00740.OID20349.v1	Liver disease	12	0.92	0.82	1.03	0.128203	365	44116	0.00239177
F9.P00740.OID20349.v1	Liver disease	13	0.94	0.84	1.05	0.271239	387	44116	0.000137813
F9.P00740.OID20349.v1	Liver disease	14	0.94	0.84	1.05	0.284331	388	44116	0.000104069
F9.P00740.OID20349.v1	Liver disease	15	0.94	0.84	1.05	0.284331	388	44116	0.000104069
F9.P00740.OID20349.v1	Liver disease	16	0.94	0.84	1.05	0.284331	388	44116	0.000104069
F9.P00740.OID20349.v1	Liver disease	17	0.94	0.84	1.05	0.284331	388	44116	0.000104069
ANPEP.P15144.OID20350.v1	Liver disease	1	2.45	1.38	4.38	0.00238546	12	44116	5101
ANPEP.P15144.OID20350.v1	Liver disease	2	2.58	1.81	3.67	1.39897e-07	34	44116	0.631243
ANPEP.P15144.OID20350.v1	Liver disease	3	3.39	2.58	4.44	1.15822e-18	59	44116	0.0686267
ANPEP.P15144.OID20350.v1	Liver disease	4	3.2	2.53	4.05	3.41577e-22	79	44116	0.646579
ANPEP.P15144.OID20350.v1	Liver disease	5	3.2	2.63	3.9	7.51977e-31	110	44116	0.658298
ANPEP.P15144.OID20350.v1	Liver disease	6	2.88	2.43	3.4	1.26346e-34	150	44116	0.208078
ANPEP.P15144.OID20350.v1	Liver disease	7	2.84	2.45	3.3	1.42841e-42	185	44116	0.463695
ANPEP.P15144.OID20350.v1	Liver disease	8	2.82	2.46	3.24	1.65598e-49	220	44116	0.470838
ANPEP.P15144.OID20350.v1	Liver disease	9	2.59	2.28	2.94	4.11056e-49	259	44116	0.0299283
ANPEP.P15144.OID20350.v1	Liver disease	10	2.57	2.28	2.89	1.39477e-53	290	44116	0.0747591
ANPEP.P15144.OID20350.v1	Liver disease	11	2.57	2.3	2.87	1.06371e-61	336	44116	0.21095
ANPEP.P15144.OID20350.v1	Liver disease	12	2.53	2.27	2.82	1.1993e-64	365	44116	0.163138
ANPEP.P15144.OID20350.v1	Liver disease	13	2.43	2.19	2.7	1.00446e-62	387	44116	0.0204903
ANPEP.P15144.OID20350.v1	Liver disease	14	2.43	2.19	2.7	7.24065e-63	388	44116	0.0222324
ANPEP.P15144.OID20350.v1	Liver disease	15	2.43	2.19	2.7	7.24065e-63	388	44116	0.0222324
ANPEP.P15144.OID20350.v1	Liver disease	16	2.43	2.19	2.7	7.24065e-63	388	44116	0.0222324
ANPEP.P15144.OID20350.v1	Liver disease	17	2.43	2.19	2.7	7.24065e-63	388	44116	0.0222324
SSC5D.A1L4H1.OID20351.v1	Liver disease	1	1.32	0.73	2.38	0.358264	12	44116	5118
SSC5D.A1L4H1.OID20351.v1	Liver disease	2	1.16	0.81	1.65	0.411521	34	44116	0.944814
SSC5D.A1L4H1.OID20351.v1	Liver disease	3	1.46	1.11	1.91	0.00635412	59	44116	0.540834
SSC5D.A1L4H1.OID20351.v1	Liver disease	4	1.52	1.21	1.92	0.000422828	79	44116	0.134462
SSC5D.A1L4H1.OID20351.v1	Liver disease	5	1.59	1.31	1.94	4.3096e-06	110	44116	0.246253
SSC5D.A1L4H1.OID20351.v1	Liver disease	6	1.55	1.31	1.84	4.33028e-07	150	44116	0.927242
SSC5D.A1L4H1.OID20351.v1	Liver disease	7	1.58	1.36	1.84	4.28958e-09	185	44116	0.632842
SSC5D.A1L4H1.OID20351.v1	Liver disease	8	1.61	1.4	1.85	2.95676e-11	220	44116	0.484319
SSC5D.A1L4H1.OID20351.v1	Liver disease	9	1.55	1.37	1.77	2.21273e-11	259	44116	0.943886
SSC5D.A1L4H1.OID20351.v1	Liver disease	10	1.5	1.33	1.69	8.82681e-11	290	44116	0.611635
SSC5D.A1L4H1.OID20351.v1	Liver disease	11	1.52	1.36	1.71	3.92637e-13	336	44116	0.79851
SSC5D.A1L4H1.OID20351.v1	Liver disease	12	1.54	1.38	1.71	1.183e-14	365	44116	0.634365
SSC5D.A1L4H1.OID20351.v1	Liver disease	13	1.53	1.37	1.7	5.24287e-15	387	44116	0.740343
SSC5D.A1L4H1.OID20351.v1	Liver disease	14	1.53	1.38	1.7	3.34818e-15	388	44116	0.665377
SSC5D.A1L4H1.OID20351.v1	Liver disease	15	1.53	1.38	1.7	3.34818e-15	388	44116	0.665377
SSC5D.A1L4H1.OID20351.v1	Liver disease	16	1.53	1.38	1.7	3.34818e-15	388	44116	0.665377
SSC5D.A1L4H1.OID20351.v1	Liver disease	17	1.53	1.38	1.7	3.34818e-15	388	44116	0.665377
ITIH3.Q06033.OID20352.v1	Liver disease	1	1.45	0.79	2.65	0.230287	12	44116	5135
ITIH3.Q06033.OID20352.v1	Liver disease	2	1.67	1.17	2.4	0.00506904	34	44116	0.953635
ITIH3.Q06033.OID20352.v1	Liver disease	3	1.98	1.51	2.58	6.03813e-07	59	44116	0.376518
ITIH3.Q06033.OID20352.v1	Liver disease	4	1.83	1.45	2.31	2.89936e-07	79	44116	0.484052
ITIH3.Q06033.OID20352.v1	Liver disease	5	1.76	1.44	2.14	1.75428e-08	110	44116	0.478588
ITIH3.Q06033.OID20352.v1	Liver disease	6	1.7	1.43	2.01	6.93922e-10	150	44116	0.435876
ITIH3.Q06033.OID20352.v1	Liver disease	7	1.64	1.41	1.91	2.15047e-10	185	44116	0.416107
ITIH3.Q06033.OID20352.v1	Liver disease	8	1.51	1.31	1.74	8.12134e-09	220	44116	0.0795864
ITIH3.Q06033.OID20352.v1	Liver disease	9	1.51	1.32	1.72	5.83318e-10	259	44116	0.131311
ITIH3.Q06033.OID20352.v1	Liver disease	10	1.51	1.34	1.71	3.79191e-11	290	44116	0.286646
ITIH3.Q06033.OID20352.v1	Liver disease	11	1.48	1.32	1.65	2.51768e-11	336	44116	0.153921
ITIH3.Q06033.OID20352.v1	Liver disease	12	1.48	1.33	1.65	2.62307e-12	365	44116	0.13693
ITIH3.Q06033.OID20352.v1	Liver disease	13	1.45	1.3	1.61	1.00085e-11	387	44116	0.0223717
ITIH3.Q06033.OID20352.v1	Liver disease	14	1.44	1.3	1.61	1.39146e-11	388	44116	0.0171159
ITIH3.Q06033.OID20352.v1	Liver disease	15	1.44	1.3	1.61	1.39146e-11	388	44116	0.0171159
ITIH3.Q06033.OID20352.v1	Liver disease	16	1.44	1.3	1.61	1.39146e-11	388	44116	0.0171159
ITIH3.Q06033.OID20352.v1	Liver disease	17	1.44	1.3	1.61	1.39146e-11	388	44116	0.0171159
CDH1.P12830.OID20353.v1	Liver disease	1	0.92	0.51	1.65	0.77606	12	44116	5152
CDH1.P12830.OID20353.v1	Liver disease	2	1.38	0.97	1.96	0.072238	34	44116	0.231353
CDH1.P12830.OID20353.v1	Liver disease	3	1.54	1.18	2.01	0.0016089	59	44116	0.212138
CDH1.P12830.OID20353.v1	Liver disease	4	1.69	1.34	2.13	1.01142e-05	79	44116	0.0287378
CDH1.P12830.OID20353.v1	Liver disease	5	1.92	1.57	2.34	1.02306e-10	110	44116	0.00645946
CDH1.P12830.OID20353.v1	Liver disease	6	1.83	1.55	2.17	2.03981e-12	150	44116	0.415698
CDH1.P12830.OID20353.v1	Liver disease	7	1.82	1.57	2.12	8.89016e-15	185	44116	0.555894
CDH1.P12830.OID20353.v1	Liver disease	8	1.75	1.52	2.01	3.40693e-15	220	44116	0.767061
CDH1.P12830.OID20353.v1	Liver disease	9	1.73	1.52	1.97	8.2601e-17	259	44116	0.754323
CDH1.P12830.OID20353.v1	Liver disease	10	1.72	1.52	1.94	4.44595e-18	290	44116	0.758488
CDH1.P12830.OID20353.v1	Liver disease	11	1.73	1.54	1.94	3.86389e-21	336	44116	0.989059
CDH1.P12830.OID20353.v1	Liver disease	12	1.74	1.56	1.94	2.13177e-23	365	44116	0.881346
CDH1.P12830.OID20353.v1	Liver disease	13	1.76	1.59	1.96	1.1098e-25	387	44116	0.594646
CDH1.P12830.OID20353.v1	Liver disease	14	1.77	1.59	1.96	7.57509e-26	388	44116	0.554487
CDH1.P12830.OID20353.v1	Liver disease	15	1.77	1.59	1.96	7.57509e-26	388	44116	0.554487
CDH1.P12830.OID20353.v1	Liver disease	16	1.77	1.59	1.96	7.57509e-26	388	44116	0.554487
CDH1.P12830.OID20353.v1	Liver disease	17	1.77	1.59	1.96	7.57509e-26	388	44116	0.554487
NCAM1.P13591.OID20354.v1	Liver disease	1	1.05	0.57	1.9	0.884931	12	44116	5169
NCAM1.P13591.OID20354.v1	Liver disease	2	0.84	0.59	1.19	0.325019	34	44116	0.136182
NCAM1.P13591.OID20354.v1	Liver disease	3	1.15	0.88	1.49	0.310783	59	44116	0.063922
NCAM1.P13591.OID20354.v1	Liver disease	4	1.18	0.94	1.49	0.145018	79	44116	0.0958738
NCAM1.P13591.OID20354.v1	Liver disease	5	1.1	0.9	1.33	0.35796	110	44116	0.964084
NCAM1.P13591.OID20354.v1	Liver disease	6	1.04	0.88	1.22	0.663367	150	44116	0.57403
NCAM1.P13591.OID20354.v1	Liver disease	7	1.05	0.9	1.22	0.52305	185	44116	0.70926
NCAM1.P13591.OID20354.v1	Liver disease	8	1.04	0.91	1.19	0.557065	220	44116	0.285203
NCAM1.P13591.OID20354.v1	Liver disease	9	0.98	0.86	1.11	0.74681	259	44116	0.021314
NCAM1.P13591.OID20354.v1	Liver disease	10	1.03	0.91	1.16	0.647438	290	44116	0.417687
NCAM1.P13591.OID20354.v1	Liver disease	11	1.04	0.93	1.16	0.51595	336	44116	0.625691
NCAM1.P13591.OID20354.v1	Liver disease	12	1.01	0.91	1.12	0.881621	365	44116	0.265335
NCAM1.P13591.OID20354.v1	Liver disease	13	1	0.9	1.11	0.971379	387	44116	0.126795
NCAM1.P13591.OID20354.v1	Liver disease	14	1	0.9	1.11	0.996127	388	44116	0.144215
NCAM1.P13591.OID20354.v1	Liver disease	15	1	0.9	1.11	0.996127	388	44116	0.144215
NCAM1.P13591.OID20354.v1	Liver disease	16	1	0.9	1.11	0.996127	388	44116	0.144215
NCAM1.P13591.OID20354.v1	Liver disease	17	1	0.9	1.11	0.996127	388	44116	0.144215
LBP.P18428.OID20355.v1	Liver disease	1	0.9	0.51	1.59	0.705031	12	44116	5186
LBP.P18428.OID20355.v1	Liver disease	2	1.11	0.78	1.57	0.571872	34	44116	0.584011
LBP.P18428.OID20355.v1	Liver disease	3	1.26	0.97	1.64	0.0882188	59	44116	0.280019
LBP.P18428.OID20355.v1	Liver disease	4	1.26	1	1.58	0.0533492	79	44116	0.422616
LBP.P18428.OID20355.v1	Liver disease	5	1.22	1	1.48	0.0500325	110	44116	0.888829
LBP.P18428.OID20355.v1	Liver disease	6	1.23	1.04	1.45	0.0149029	150	44116	0.8793
LBP.P18428.OID20355.v1	Liver disease	7	1.18	1.02	1.38	0.0269691	185	44116	0.648586
LBP.P18428.OID20355.v1	Liver disease	8	1.19	1.04	1.36	0.0142883	220	44116	0.948428
LBP.P18428.OID20355.v1	Liver disease	9	1.22	1.08	1.39	0.00209139	259	44116	0.360271
LBP.P18428.OID20355.v1	Liver disease	10	1.21	1.07	1.36	0.00200917	290	44116	0.474687
LBP.P18428.OID20355.v1	Liver disease	11	1.23	1.1	1.38	0.000241182	336	44116	0.214528
LBP.P18428.OID20355.v1	Liver disease	12	1.24	1.11	1.38	0.000101695	365	44116	0.276236
LBP.P18428.OID20355.v1	Liver disease	13	1.24	1.11	1.37	6.65202e-05	387	44116	0.292854
LBP.P18428.OID20355.v1	Liver disease	14	1.24	1.11	1.37	7.3244e-05	388	44116	0.314567
LBP.P18428.OID20355.v1	Liver disease	15	1.24	1.11	1.37	7.3244e-05	388	44116	0.314567
LBP.P18428.OID20355.v1	Liver disease	16	1.24	1.11	1.37	7.3244e-05	388	44116	0.314567
LBP.P18428.OID20355.v1	Liver disease	17	1.24	1.11	1.37	7.3244e-05	388	44116	0.314567
OSMR.Q99650.OID20356.v1	Liver disease	1	1.41	0.77	2.55	0.264522	12	44116	5203
OSMR.Q99650.OID20356.v1	Liver disease	2	1.9	1.33	2.71	0.000436857	34	44116	0.506212
OSMR.Q99650.OID20356.v1	Liver disease	3	2.43	1.85	3.17	9.67025e-11	59	44116	0.053115
OSMR.Q99650.OID20356.v1	Liver disease	4	2.53	2.01	3.2	4.60965e-15	79	44116	0.103792
OSMR.Q99650.OID20356.v1	Liver disease	5	2.62	2.15	3.18	6.03471e-22	110	44116	0.14441
OSMR.Q99650.OID20356.v1	Liver disease	6	2.57	2.17	3.03	2.96682e-28	150	44116	0.494617
OSMR.Q99650.OID20356.v1	Liver disease	7	2.48	2.13	2.89	7.72002e-32	185	44116	0.816817
OSMR.Q99650.OID20356.v1	Liver disease	8	2.24	1.95	2.58	2.32716e-29	220	44116	0.134275
OSMR.Q99650.OID20356.v1	Liver disease	9	2.12	1.86	2.41	1.62962e-29	259	44116	0.0228856
OSMR.Q99650.OID20356.v1	Liver disease	10	2.09	1.85	2.37	9.62486e-32	290	44116	0.0528546
OSMR.Q99650.OID20356.v1	Liver disease	11	2.11	1.89	2.37	1.39278e-37	336	44116	0.281391
OSMR.Q99650.OID20356.v1	Liver disease	12	2.09	1.87	2.33	1.75191e-39	365	44116	0.16347
OSMR.Q99650.OID20356.v1	Liver disease	13	2.07	1.86	2.3	2.28161e-40	387	44116	0.0897195
OSMR.Q99650.OID20356.v1	Liver disease	14	2.06	1.85	2.29	3.28564e-40	388	44116	0.0775138
OSMR.Q99650.OID20356.v1	Liver disease	15	2.06	1.85	2.29	3.28564e-40	388	44116	0.0775138
OSMR.Q99650.OID20356.v1	Liver disease	16	2.06	1.85	2.29	3.28564e-40	388	44116	0.0775138
OSMR.Q99650.OID20356.v1	Liver disease	17	2.06	1.85	2.29	3.28564e-40	388	44116	0.0775138
HYAL1.Q12794.OID20357.v1	Liver disease	1	1.71	0.97	3.01	0.0629262	12	44116	5220
HYAL1.Q12794.OID20357.v1	Liver disease	2	1.57	1.12	2.21	0.00893811	34	44116	0.793659
HYAL1.Q12794.OID20357.v1	Liver disease	3	1.74	1.34	2.25	3.10885e-05	59	44116	0.6186
HYAL1.Q12794.OID20357.v1	Liver disease	4	1.89	1.51	2.37	2.9666e-08	79	44116	0.144379
HYAL1.Q12794.OID20357.v1	Liver disease	5	1.84	1.52	2.23	4.31409e-10	110	44116	0.536997
HYAL1.Q12794.OID20357.v1	Liver disease	6	1.86	1.58	2.19	8.52447e-14	150	44116	0.707661
HYAL1.Q12794.OID20357.v1	Liver disease	7	1.85	1.59	2.14	2.77967e-16	185	44116	0.702001
HYAL1.Q12794.OID20357.v1	Liver disease	8	1.8	1.57	2.06	1.35534e-17	220	44116	0.827756
HYAL1.Q12794.OID20357.v1	Liver disease	9	1.75	1.55	1.99	9.28182e-19	259	44116	0.590205
HYAL1.Q12794.OID20357.v1	Liver disease	10	1.74	1.55	1.96	2.34553e-20	290	44116	0.762844
HYAL1.Q12794.OID20357.v1	Liver disease	11	1.71	1.53	1.9	1.07719e-21	336	44116	0.495135
HYAL1.Q12794.OID20357.v1	Liver disease	12	1.76	1.59	1.96	4.1271e-26	365	44116	0.680711
HYAL1.Q12794.OID20357.v1	Liver disease	13	1.75	1.58	1.94	8.859e-27	387	44116	0.807783
HYAL1.Q12794.OID20357.v1	Liver disease	14	1.75	1.58	1.94	3.8353e-27	388	44116	0.682255
HYAL1.Q12794.OID20357.v1	Liver disease	15	1.75	1.58	1.94	3.8353e-27	388	44116	0.682255
HYAL1.Q12794.OID20357.v1	Liver disease	16	1.75	1.58	1.94	3.8353e-27	388	44116	0.682255
HYAL1.Q12794.OID20357.v1	Liver disease	17	1.75	1.58	1.94	3.8353e-27	388	44116	0.682255
CTSD.P07339.OID20358.v1	Liver disease	1	2.39	1.31	4.35	0.00438647	12	44116	5237
CTSD.P07339.OID20358.v1	Liver disease	2	2.35	1.61	3.42	8.68026e-06	34	44116	0.838561
CTSD.P07339.OID20358.v1	Liver disease	3	2.7	2.03	3.59	7.52005e-12	59	44116	0.651091
CTSD.P07339.OID20358.v1	Liver disease	4	2.78	2.17	3.57	8.10396e-16	79	44116	0.261416
CTSD.P07339.OID20358.v1	Liver disease	5	2.88	2.34	3.56	4.26956e-23	110	44116	0.298749
CTSD.P07339.OID20358.v1	Liver disease	6	2.82	2.36	3.37	7.12489e-30	150	44116	0.82976
CTSD.P07339.OID20358.v1	Liver disease	7	3	2.55	3.52	5.15099e-41	185	44116	0.157803
CTSD.P07339.OID20358.v1	Liver disease	8	2.94	2.53	3.4	3.41865e-46	220	44116	0.29765
CTSD.P07339.OID20358.v1	Liver disease	9	2.95	2.57	3.39	1.68308e-53	259	44116	0.158289
CTSD.P07339.OID20358.v1	Liver disease	10	2.9	2.54	3.31	2.28503e-57	290	44116	0.235861
CTSD.P07339.OID20358.v1	Liver disease	11	2.95	2.62	3.34	3.30829e-68	336	44116	0.123995
CTSD.P07339.OID20358.v1	Liver disease	12	2.98	2.65	3.35	5.89581e-75	365	44116	0.0836128
CTSD.P07339.OID20358.v1	Liver disease	13	2.96	2.64	3.31	2.79991e-77	387	44116	0.0914305
CTSD.P07339.OID20358.v1	Liver disease	14	2.96	2.64	3.32	1.66051e-77	388	44116	0.0795912
CTSD.P07339.OID20358.v1	Liver disease	15	2.96	2.64	3.32	1.66051e-77	388	44116	0.0795912
CTSD.P07339.OID20358.v1	Liver disease	16	2.96	2.64	3.32	1.66051e-77	388	44116	0.0795912
CTSD.P07339.OID20358.v1	Liver disease	17	2.96	2.64	3.32	1.66051e-77	388	44116	0.0795912
TNC.P24821.OID20359.v1	Liver disease	1	2.44	1.39	4.28	0.00186579	12	44116	5254
TNC.P24821.OID20359.v1	Liver disease	2	2.6	1.86	3.63	1.9692e-08	34	44116	0.356063
TNC.P24821.OID20359.v1	Liver disease	3	2.26	1.75	2.91	3.30656e-10	59	44116	0.524106
TNC.P24821.OID20359.v1	Liver disease	4	2	1.6	2.48	5.65581e-10	79	44116	0.0662284
TNC.P24821.OID20359.v1	Liver disease	5	1.96	1.63	2.36	1.34036e-12	110	44116	0.0805158
TNC.P24821.OID20359.v1	Liver disease	6	1.83	1.56	2.15	1.10507e-13	150	44116	0.0453751
TNC.P24821.OID20359.v1	Liver disease	7	1.71	1.48	1.98	2.43146e-13	185	44116	0.00549015
TNC.P24821.OID20359.v1	Liver disease	8	1.59	1.39	1.81	5.74849e-12	220	44116	0.000282928
TNC.P24821.OID20359.v1	Liver disease	9	1.5	1.33	1.7	4.92244e-11	259	44116	2.79685e-05
TNC.P24821.OID20359.v1	Liver disease	10	1.48	1.32	1.66	2.15083e-11	290	44116	0.000128695
TNC.P24821.OID20359.v1	Liver disease	11	1.42	1.28	1.58	1.27373e-10	336	44116	2.06025e-05
TNC.P24821.OID20359.v1	Liver disease	12	1.35	1.22	1.49	1.13906e-08	365	44116	5.83056e-08
TNC.P24821.OID20359.v1	Liver disease	13	1.34	1.21	1.48	7.65461e-09	387	44116	2.43979e-07
TNC.P24821.OID20359.v1	Liver disease	14	1.34	1.21	1.48	7.60348e-09	388	44116	2.51878e-07
TNC.P24821.OID20359.v1	Liver disease	15	1.34	1.21	1.48	7.60348e-09	388	44116	2.51878e-07
TNC.P24821.OID20359.v1	Liver disease	16	1.34	1.21	1.48	7.60348e-09	388	44116	2.51878e-07
TNC.P24821.OID20359.v1	Liver disease	17	1.34	1.21	1.48	7.60348e-09	388	44116	2.51878e-07
CD163.Q86VB7.OID20360.v1	Liver disease	1	2.36	1.28	4.34	0.0058972	12	44116	5271
CD163.Q86VB7.OID20360.v1	Liver disease	2	2.43	1.71	3.45	7.75724e-07	34	44116	0.756206
CD163.Q86VB7.OID20360.v1	Liver disease	3	2.8	2.14	3.66	4.80778e-14	59	44116	0.327743
CD163.Q86VB7.OID20360.v1	Liver disease	4	2.8	2.21	3.53	6.97463e-18	79	44116	0.391794
CD163.Q86VB7.OID20360.v1	Liver disease	5	3.23	2.66	3.94	1.39649e-31	110	44116	0.0358655
CD163.Q86VB7.OID20360.v1	Liver disease	6	2.73	2.31	3.23	1.60883e-31	150	44116	0.183684
CD163.Q86VB7.OID20360.v1	Liver disease	7	2.78	2.4	3.24	1.43757e-40	185	44116	0.745433
CD163.Q86VB7.OID20360.v1	Liver disease	8	2.66	2.31	3.06	3.68068e-43	220	44116	0.283827
CD163.Q86VB7.OID20360.v1	Liver disease	9	2.71	2.38	3.09	1.57484e-51	259	44116	0.947904
CD163.Q86VB7.OID20360.v1	Liver disease	10	2.69	2.38	3.04	3.84027e-56	290	44116	0.898957
CD163.Q86VB7.OID20360.v1	Liver disease	11	2.68	2.39	3	1.19417e-63	336	44116	0.729959
CD163.Q86VB7.OID20360.v1	Liver disease	12	2.7	2.42	3.01	5.4212e-70	365	44116	0.604464
CD163.Q86VB7.OID20360.v1	Liver disease	13	2.63	2.37	2.93	1.76135e-70	387	44116	0.888984
CD163.Q86VB7.OID20360.v1	Liver disease	14	2.64	2.37	2.94	7.82756e-71	388	44116	0.941997
CD163.Q86VB7.OID20360.v1	Liver disease	15	2.64	2.37	2.94	7.82756e-71	388	44116	0.941997
CD163.Q86VB7.OID20360.v1	Liver disease	16	2.64	2.37	2.94	7.82756e-71	388	44116	0.941997
CD163.Q86VB7.OID20360.v1	Liver disease	17	2.64	2.37	2.94	7.82756e-71	388	44116	0.941997
SPARCL1.Q14515.OID20361.v1	Liver disease	1	0.8	0.45	1.4	0.432469	12	44116	5288
SPARCL1.Q14515.OID20361.v1	Liver disease	2	1.05	0.75	1.47	0.795783	34	44116	0.339258
SPARCL1.Q14515.OID20361.v1	Liver disease	3	1.2	0.92	1.55	0.172165	59	44116	0.119505
SPARCL1.Q14515.OID20361.v1	Liver disease	4	1.13	0.9	1.41	0.281975	79	44116	0.635903
SPARCL1.Q14515.OID20361.v1	Liver disease	5	1.06	0.87	1.28	0.571019	110	44116	0.549972
SPARCL1.Q14515.OID20361.v1	Liver disease	6	1	0.85	1.18	0.966971	150	44116	0.255689
SPARCL1.Q14515.OID20361.v1	Liver disease	7	1.09	0.94	1.26	0.244798	185	44116	0.477611
SPARCL1.Q14515.OID20361.v1	Liver disease	8	1.07	0.94	1.23	0.291685	220	44116	0.740829
SPARCL1.Q14515.OID20361.v1	Liver disease	9	1.03	0.91	1.17	0.610983	259	44116	0.459584
SPARCL1.Q14515.OID20361.v1	Liver disease	10	1.04	0.93	1.17	0.479965	290	44116	0.751232
SPARCL1.Q14515.OID20361.v1	Liver disease	11	1.02	0.92	1.14	0.681131	336	44116	0.504833
SPARCL1.Q14515.OID20361.v1	Liver disease	12	1.04	0.94	1.16	0.439904	365	44116	0.914671
SPARCL1.Q14515.OID20361.v1	Liver disease	13	1.06	0.96	1.17	0.277667	387	44116	0.861166
SPARCL1.Q14515.OID20361.v1	Liver disease	14	1.06	0.95	1.17	0.286145	388	44116	0.912174
SPARCL1.Q14515.OID20361.v1	Liver disease	15	1.06	0.95	1.17	0.286145	388	44116	0.912174
SPARCL1.Q14515.OID20361.v1	Liver disease	16	1.06	0.95	1.17	0.286145	388	44116	0.912174
SPARCL1.Q14515.OID20361.v1	Liver disease	17	1.06	0.95	1.17	0.286145	388	44116	0.912174
NID1.P14543.OID20362.v1	Liver disease	1	1.69	0.95	3.01	0.0741931	12	44116	5305
NID1.P14543.OID20362.v1	Liver disease	2	1.61	1.14	2.28	0.0074325	34	44116	0.701709
NID1.P14543.OID20362.v1	Liver disease	3	1.97	1.51	2.57	5.80275e-07	59	44116	0.194562
NID1.P14543.OID20362.v1	Liver disease	4	1.88	1.49	2.37	9.88927e-08	79	44116	0.507243
NID1.P14543.OID20362.v1	Liver disease	5	1.83	1.51	2.23	1.44772e-09	110	44116	0.950062
NID1.P14543.OID20362.v1	Liver disease	6	1.71	1.45	2.02	4.26942e-10	150	44116	0.538197
NID1.P14543.OID20362.v1	Liver disease	7	1.63	1.4	1.9	2.42696e-10	185	44116	0.23648
NID1.P14543.OID20362.v1	Liver disease	8	1.6	1.4	1.84	2.316e-11	220	44116	0.210958
NID1.P14543.OID20362.v1	Liver disease	9	1.56	1.38	1.78	8.11116e-12	259	44116	0.163463
NID1.P14543.OID20362.v1	Liver disease	10	1.59	1.41	1.8	4.39544e-14	290	44116	0.646295
NID1.P14543.OID20362.v1	Liver disease	11	1.56	1.39	1.74	1.34374e-14	336	44116	0.336082
NID1.P14543.OID20362.v1	Liver disease	12	1.54	1.38	1.72	5.032e-15	365	44116	0.301014
NID1.P14543.OID20362.v1	Liver disease	13	1.53	1.38	1.7	1.75408e-15	387	44116	0.362579
NID1.P14543.OID20362.v1	Liver disease	14	1.53	1.38	1.7	2.06278e-15	388	44116	0.349477
NID1.P14543.OID20362.v1	Liver disease	15	1.53	1.38	1.7	2.06278e-15	388	44116	0.349477
NID1.P14543.OID20362.v1	Liver disease	16	1.53	1.38	1.7	2.06278e-15	388	44116	0.349477
NID1.P14543.OID20362.v1	Liver disease	17	1.53	1.38	1.7	2.06278e-15	388	44116	0.349477
AXL.P30530.OID20363.v1	Liver disease	1	2.08	1.16	3.73	0.0145674	12	44116	5322
AXL.P30530.OID20363.v1	Liver disease	2	1.84	1.31	2.59	0.000468191	34	44116	0.14416
AXL.P30530.OID20363.v1	Liver disease	3	2.08	1.61	2.7	3.47164e-08	59	44116	0.744715
AXL.P30530.OID20363.v1	Liver disease	4	2.01	1.61	2.52	1.33904e-09	79	44116	0.994817
AXL.P30530.OID20363.v1	Liver disease	5	2.04	1.69	2.47	2.23608e-13	110	44116	0.74984
AXL.P30530.OID20363.v1	Liver disease	6	1.87	1.59	2.2	5.51633e-14	150	44116	0.122691
AXL.P30530.OID20363.v1	Liver disease	7	1.94	1.68	2.25	7.98426e-19	185	44116	0.619028
AXL.P30530.OID20363.v1	Liver disease	8	1.85	1.62	2.12	3.49595e-19	220	44116	0.151682
AXL.P30530.OID20363.v1	Liver disease	9	1.82	1.61	2.07	2.37414e-21	259	44116	0.181447
AXL.P30530.OID20363.v1	Liver disease	10	1.83	1.63	2.06	6.54306e-24	290	44116	0.369462
AXL.P30530.OID20363.v1	Liver disease	11	1.83	1.64	2.04	2.04667e-27	336	44116	0.642494
AXL.P30530.OID20363.v1	Liver disease	12	1.81	1.63	2.01	2.28158e-28	365	44116	0.369376
AXL.P30530.OID20363.v1	Liver disease	13	1.77	1.6	1.96	3.3838e-28	387	44116	0.115887
AXL.P30530.OID20363.v1	Liver disease	14	1.78	1.6	1.97	1.87595e-28	388	44116	0.131639
AXL.P30530.OID20363.v1	Liver disease	15	1.78	1.6	1.97	1.87595e-28	388	44116	0.131639
AXL.P30530.OID20363.v1	Liver disease	16	1.78	1.6	1.97	1.87595e-28	388	44116	0.131639
AXL.P30530.OID20363.v1	Liver disease	17	1.78	1.6	1.97	1.87595e-28	388	44116	0.131639
PRSS2.P07478.OID20364.v1	Liver disease	1	0.92	0.53	1.58	0.756171	12	44116	5339
PRSS2.P07478.OID20364.v1	Liver disease	2	1.06	0.77	1.47	0.717841	34	44116	0.725766
PRSS2.P07478.OID20364.v1	Liver disease	3	1.37	1.07	1.76	0.0139842	59	44116	0.0342172
PRSS2.P07478.OID20364.v1	Liver disease	4	1.44	1.16	1.78	0.00101245	79	44116	0.0321678
PRSS2.P07478.OID20364.v1	Liver disease	5	1.47	1.22	1.77	4.62868e-05	110	44116	0.0222347
PRSS2.P07478.OID20364.v1	Liver disease	6	1.46	1.24	1.71	3.01935e-06	150	44116	0.201836
PRSS2.P07478.OID20364.v1	Liver disease	7	1.5	1.3	1.73	2.58091e-08	185	44116	0.102758
PRSS2.P07478.OID20364.v1	Liver disease	8	1.51	1.32	1.72	7.39085e-10	220	44116	0.164464
PRSS2.P07478.OID20364.v1	Liver disease	9	1.55	1.37	1.75	1.20594e-12	259	44116	0.0465744
PRSS2.P07478.OID20364.v1	Liver disease	10	1.53	1.37	1.72	2.82558e-13	290	44116	0.10641
PRSS2.P07478.OID20364.v1	Liver disease	11	1.54	1.38	1.71	2.65429e-15	336	44116	0.188824
PRSS2.P07478.OID20364.v1	Liver disease	12	1.54	1.39	1.71	1.29971e-16	365	44116	0.185728
PRSS2.P07478.OID20364.v1	Liver disease	13	1.56	1.42	1.73	1.4363e-18	387	44116	0.0526679
PRSS2.P07478.OID20364.v1	Liver disease	14	1.57	1.42	1.73	8.71937e-19	388	44116	0.0394052
PRSS2.P07478.OID20364.v1	Liver disease	15	1.57	1.42	1.73	8.71937e-19	388	44116	0.0394052
PRSS2.P07478.OID20364.v1	Liver disease	16	1.57	1.42	1.73	8.71937e-19	388	44116	0.0394052
PRSS2.P07478.OID20364.v1	Liver disease	17	1.57	1.42	1.73	8.71937e-19	388	44116	0.0394052
CTSZ.Q9UBR2.OID20365.v1	Liver disease	1	2.05	1.11	3.77	0.0216732	12	44116	5356
CTSZ.Q9UBR2.OID20365.v1	Liver disease	2	2.08	1.44	2.99	8.31908e-05	34	44116	0.49511
CTSZ.Q9UBR2.OID20365.v1	Liver disease	3	1.96	1.48	2.58	2.073e-06	59	44116	0.274392
CTSZ.Q9UBR2.OID20365.v1	Liver disease	4	1.94	1.52	2.46	6.47588e-08	79	44116	0.742221
CTSZ.Q9UBR2.OID20365.v1	Liver disease	5	1.98	1.61	2.42	3.85331e-11	110	44116	0.809411
CTSZ.Q9UBR2.OID20365.v1	Liver disease	6	1.91	1.61	2.27	2.32301e-13	150	44116	0.522222
CTSZ.Q9UBR2.OID20365.v1	Liver disease	7	1.93	1.65	2.25	1.52844e-16	185	44116	0.911908
CTSZ.Q9UBR2.OID20365.v1	Liver disease	8	1.79	1.55	2.06	1.38406e-15	220	44116	0.173084
CTSZ.Q9UBR2.OID20365.v1	Liver disease	9	1.88	1.65	2.15	4.43074e-21	259	44116	0.627752
CTSZ.Q9UBR2.OID20365.v1	Liver disease	10	1.87	1.65	2.12	6.09346e-23	290	44116	0.599112
CTSZ.Q9UBR2.OID20365.v1	Liver disease	11	1.92	1.71	2.16	1.64974e-28	336	44116	0.191885
CTSZ.Q9UBR2.OID20365.v1	Liver disease	12	1.93	1.73	2.16	3.76472e-31	365	44116	0.231452
CTSZ.Q9UBR2.OID20365.v1	Liver disease	13	1.91	1.71	2.13	9.5339e-32	387	44116	0.431395
CTSZ.Q9UBR2.OID20365.v1	Liver disease	14	1.91	1.71	2.12	1.17354e-31	388	44116	0.462037
CTSZ.Q9UBR2.OID20365.v1	Liver disease	15	1.91	1.71	2.12	1.17354e-31	388	44116	0.462037
CTSZ.Q9UBR2.OID20365.v1	Liver disease	16	1.91	1.71	2.12	1.17354e-31	388	44116	0.462037
CTSZ.Q9UBR2.OID20365.v1	Liver disease	17	1.91	1.71	2.12	1.17354e-31	388	44116	0.462037
CHL1.O00533.OID20366.v1	Liver disease	1	1.31	0.75	2.29	0.340753	12	44116	5373
CHL1.O00533.OID20366.v1	Liver disease	2	1.09	0.78	1.52	0.615084	34	44116	0.978298
CHL1.O00533.OID20366.v1	Liver disease	3	1.25	0.97	1.61	0.090828	59	44116	0.222956
CHL1.O00533.OID20366.v1	Liver disease	4	1.22	0.98	1.52	0.0813723	79	44116	0.992582
CHL1.O00533.OID20366.v1	Liver disease	5	1.19	0.98	1.44	0.0723528	110	44116	0.852107
CHL1.O00533.OID20366.v1	Liver disease	6	1.16	0.99	1.36	0.0739674	150	44116	0.738174
CHL1.O00533.OID20366.v1	Liver disease	7	1.18	1.02	1.37	0.0228544	185	44116	0.849376
CHL1.O00533.OID20366.v1	Liver disease	8	1.17	1.03	1.34	0.0186875	220	44116	0.88099
CHL1.O00533.OID20366.v1	Liver disease	9	1.12	0.99	1.27	0.0650676	259	44116	0.125556
CHL1.O00533.OID20366.v1	Liver disease	10	1.12	0.99	1.25	0.0636589	290	44116	0.117983
CHL1.O00533.OID20366.v1	Liver disease	11	1.14	1.02	1.27	0.018095	336	44116	0.399479
CHL1.O00533.OID20366.v1	Liver disease	12	1.13	1.02	1.26	0.0187329	365	44116	0.334185
CHL1.O00533.OID20366.v1	Liver disease	13	1.13	1.02	1.25	0.019461	387	44116	0.236635
CHL1.O00533.OID20366.v1	Liver disease	14	1.13	1.02	1.25	0.0189376	388	44116	0.241396
CHL1.O00533.OID20366.v1	Liver disease	15	1.13	1.02	1.25	0.0189376	388	44116	0.241396
CHL1.O00533.OID20366.v1	Liver disease	16	1.13	1.02	1.25	0.0189376	388	44116	0.241396
CHL1.O00533.OID20366.v1	Liver disease	17	1.13	1.02	1.25	0.0189376	388	44116	0.241396
C1QTNF1.Q9BXJ1.OID20367.v1	Liver disease	1	1.94	1.07	3.53	0.0294006	12	44116	5390
C1QTNF1.Q9BXJ1.OID20367.v1	Liver disease	2	2.45	1.72	3.49	7.67576e-07	34	44116	0.300631
C1QTNF1.Q9BXJ1.OID20367.v1	Liver disease	3	2.59	1.98	3.38	3.30032e-12	59	44116	0.58707
C1QTNF1.Q9BXJ1.OID20367.v1	Liver disease	4	2.69	2.13	3.39	5.99641e-17	79	44116	0.267208
C1QTNF1.Q9BXJ1.OID20367.v1	Liver disease	5	2.65	2.18	3.23	2.09132e-22	110	44116	0.94823
C1QTNF1.Q9BXJ1.OID20367.v1	Liver disease	6	2.42	2.05	2.87	3.94303e-25	150	44116	0.16029
C1QTNF1.Q9BXJ1.OID20367.v1	Liver disease	7	2.42	2.08	2.81	2.70062e-30	185	44116	0.290477
C1QTNF1.Q9BXJ1.OID20367.v1	Liver disease	8	2.27	1.97	2.61	5.9671e-31	220	44116	0.086075
C1QTNF1.Q9BXJ1.OID20367.v1	Liver disease	9	2.26	1.99	2.57	1.25591e-35	259	44116	0.327065
C1QTNF1.Q9BXJ1.OID20367.v1	Liver disease	10	2.19	1.94	2.47	8.29699e-37	290	44116	0.192432
C1QTNF1.Q9BXJ1.OID20367.v1	Liver disease	11	2.24	2	2.5	2.33431e-44	336	44116	0.721031
C1QTNF1.Q9BXJ1.OID20367.v1	Liver disease	12	2.18	1.95	2.42	6.7597e-45	365	44116	0.262177
C1QTNF1.Q9BXJ1.OID20367.v1	Liver disease	13	2.17	1.95	2.41	5.71245e-47	387	44116	0.332543
C1QTNF1.Q9BXJ1.OID20367.v1	Liver disease	14	2.17	1.95	2.41	3.8684e-47	388	44116	0.351635
C1QTNF1.Q9BXJ1.OID20367.v1	Liver disease	15	2.17	1.95	2.41	3.8684e-47	388	44116	0.351635
C1QTNF1.Q9BXJ1.OID20367.v1	Liver disease	16	2.17	1.95	2.41	3.8684e-47	388	44116	0.351635
C1QTNF1.Q9BXJ1.OID20367.v1	Liver disease	17	2.17	1.95	2.41	3.8684e-47	388	44116	0.351635
THBS4.P35443.OID20368.v1	Liver disease	1	1.83	1.01	3.29	0.0449116	12	44116	5407
THBS4.P35443.OID20368.v1	Liver disease	2	1.79	1.27	2.53	0.000977423	34	44116	0.737301
THBS4.P35443.OID20368.v1	Liver disease	3	1.57	1.2	2.05	0.000964922	59	44116	0.0898038
THBS4.P35443.OID20368.v1	Liver disease	4	1.69	1.34	2.12	8.83263e-06	79	44116	0.968032
THBS4.P35443.OID20368.v1	Liver disease	5	1.81	1.49	2.2	2.40191e-09	110	44116	0.667203
THBS4.P35443.OID20368.v1	Liver disease	6	1.71	1.45	2.03	3.01148e-10	150	44116	0.556209
THBS4.P35443.OID20368.v1	Liver disease	7	1.82	1.57	2.12	6.57709e-15	185	44116	0.591836
THBS4.P35443.OID20368.v1	Liver disease	8	1.76	1.53	2.02	1.65281e-15	220	44116	0.993324
THBS4.P35443.OID20368.v1	Liver disease	9	1.7	1.5	1.94	2.73621e-16	259	44116	0.745585
THBS4.P35443.OID20368.v1	Liver disease	10	1.64	1.45	1.85	1.23308e-15	290	44116	0.334023
THBS4.P35443.OID20368.v1	Liver disease	11	1.64	1.46	1.83	6.67236e-18	336	44116	0.664319
THBS4.P35443.OID20368.v1	Liver disease	12	1.64	1.47	1.83	1.75246e-19	365	44116	0.67667
THBS4.P35443.OID20368.v1	Liver disease	13	1.63	1.47	1.81	5.13233e-20	387	44116	0.531078
THBS4.P35443.OID20368.v1	Liver disease	14	1.64	1.47	1.82	1.91655e-20	388	44116	0.651776
THBS4.P35443.OID20368.v1	Liver disease	15	1.64	1.47	1.82	1.91655e-20	388	44116	0.651776
THBS4.P35443.OID20368.v1	Liver disease	16	1.64	1.47	1.82	1.91655e-20	388	44116	0.651776
THBS4.P35443.OID20368.v1	Liver disease	17	1.64	1.47	1.82	1.91655e-20	388	44116	0.651776
TFRC.P02786.OID20369.v1	Liver disease	1	1.15	0.64	2.05	0.640456	12	44116	5424
TFRC.P02786.OID20369.v1	Liver disease	2	1.29	0.91	1.82	0.153059	34	44116	0.531985
TFRC.P02786.OID20369.v1	Liver disease	3	1.3	1	1.7	0.0523057	59	44116	0.945482
TFRC.P02786.OID20369.v1	Liver disease	4	1.24	0.98	1.55	0.0698471	79	44116	0.948594
TFRC.P02786.OID20369.v1	Liver disease	5	1.13	0.93	1.37	0.209483	110	44116	0.151241
TFRC.P02786.OID20369.v1	Liver disease	6	1.07	0.91	1.27	0.408386	150	44116	0.100317
TFRC.P02786.OID20369.v1	Liver disease	7	1.04	0.89	1.2	0.649904	185	44116	0.0599314
TFRC.P02786.OID20369.v1	Liver disease	8	1.04	0.9	1.19	0.607703	220	44116	0.173769
TFRC.P02786.OID20369.v1	Liver disease	9	1.05	0.92	1.19	0.488579	259	44116	0.482777
TFRC.P02786.OID20369.v1	Liver disease	10	1.05	0.94	1.19	0.381368	290	44116	0.723476
TFRC.P02786.OID20369.v1	Liver disease	11	1.08	0.97	1.21	0.179868	336	44116	0.561251
TFRC.P02786.OID20369.v1	Liver disease	12	1.08	0.97	1.2	0.162117	365	44116	0.68459
TFRC.P02786.OID20369.v1	Liver disease	13	1.09	0.98	1.21	0.104705	387	44116	0.627718
TFRC.P02786.OID20369.v1	Liver disease	14	1.09	0.98	1.21	0.0992594	388	44116	0.617008
TFRC.P02786.OID20369.v1	Liver disease	15	1.09	0.98	1.21	0.0992594	388	44116	0.617008
TFRC.P02786.OID20369.v1	Liver disease	16	1.09	0.98	1.21	0.0992594	388	44116	0.617008
TFRC.P02786.OID20369.v1	Liver disease	17	1.09	0.98	1.21	0.0992594	388	44116	0.617008
KIT.P10721.OID20370.v1	Liver disease	1	0.8	0.45	1.44	0.459419	12	44116	5441
KIT.P10721.OID20370.v1	Liver disease	2	0.66	0.46	0.93	0.0190262	34	44116	0.590502
KIT.P10721.OID20370.v1	Liver disease	3	0.67	0.51	0.87	0.00329747	59	44116	0.847019
KIT.P10721.OID20370.v1	Liver disease	4	0.66	0.52	0.83	0.000386311	79	44116	0.39127
KIT.P10721.OID20370.v1	Liver disease	5	0.6	0.49	0.73	3.33021e-07	110	44116	0.145785
KIT.P10721.OID20370.v1	Liver disease	6	0.63	0.53	0.74	6.33539e-08	150	44116	0.901156
KIT.P10721.OID20370.v1	Liver disease	7	0.64	0.55	0.75	1.06022e-08	185	44116	0.719847
KIT.P10721.OID20370.v1	Liver disease	8	0.67	0.58	0.77	1.22102e-08	220	44116	0.259097
KIT.P10721.OID20370.v1	Liver disease	9	0.67	0.59	0.76	5.18457e-10	259	44116	0.748043
KIT.P10721.OID20370.v1	Liver disease	10	0.68	0.6	0.76	3.02388e-10	290	44116	0.65536
KIT.P10721.OID20370.v1	Liver disease	11	0.71	0.63	0.79	1.69254e-09	336	44116	0.228003
KIT.P10721.OID20370.v1	Liver disease	12	0.72	0.65	0.8	3.82627e-09	365	44116	0.103532
KIT.P10721.OID20370.v1	Liver disease	13	0.73	0.66	0.82	9.90172e-09	387	44116	0.0314506
KIT.P10721.OID20370.v1	Liver disease	14	0.73	0.66	0.82	8.6219e-09	388	44116	0.0340806
KIT.P10721.OID20370.v1	Liver disease	15	0.73	0.66	0.82	8.6219e-09	388	44116	0.0340806
KIT.P10721.OID20370.v1	Liver disease	16	0.73	0.66	0.82	8.6219e-09	388	44116	0.0340806
KIT.P10721.OID20370.v1	Liver disease	17	0.73	0.66	0.82	8.6219e-09	388	44116	0.0340806
TFF3.Q07654.OID20371.v1	Liver disease	1	1.34	0.73	2.47	0.345508	12	44116	5458
TFF3.Q07654.OID20371.v1	Liver disease	2	1.41	0.97	2.05	0.0758785	34	44116	0.787393
TFF3.Q07654.OID20371.v1	Liver disease	3	1.62	1.22	2.16	0.000967207	59	44116	0.479738
TFF3.Q07654.OID20371.v1	Liver disease	4	1.49	1.16	1.91	0.0016765	79	44116	0.655563
TFF3.Q07654.OID20371.v1	Liver disease	5	1.6	1.3	1.98	1.09334e-05	110	44116	0.580089
TFF3.Q07654.OID20371.v1	Liver disease	6	1.72	1.43	2.05	3.8844e-09	150	44116	0.21742
TFF3.Q07654.OID20371.v1	Liver disease	7	1.62	1.38	1.91	4.94592e-09	185	44116	0.686586
TFF3.Q07654.OID20371.v1	Liver disease	8	1.56	1.35	1.82	3.96379e-09	220	44116	0.994114
TFF3.Q07654.OID20371.v1	Liver disease	9	1.62	1.41	1.86	9.12779e-12	259	44116	0.470673
TFF3.Q07654.OID20371.v1	Liver disease	10	1.58	1.39	1.8	5.39086e-12	290	44116	0.726701
TFF3.Q07654.OID20371.v1	Liver disease	11	1.56	1.38	1.76	5.90286e-13	336	44116	0.937727
TFF3.Q07654.OID20371.v1	Liver disease	12	1.58	1.41	1.78	1.28198e-14	365	44116	0.886769
TFF3.Q07654.OID20371.v1	Liver disease	13	1.56	1.39	1.75	1.30711e-14	387	44116	0.715191
TFF3.Q07654.OID20371.v1	Liver disease	14	1.56	1.4	1.75	1.04748e-14	388	44116	0.756222
TFF3.Q07654.OID20371.v1	Liver disease	15	1.56	1.4	1.75	1.04748e-14	388	44116	0.756222
TFF3.Q07654.OID20371.v1	Liver disease	16	1.56	1.4	1.75	1.04748e-14	388	44116	0.756222
TFF3.Q07654.OID20371.v1	Liver disease	17	1.56	1.4	1.75	1.04748e-14	388	44116	0.756222
F7.P08709.OID20372.v1	Liver disease	1	0.39	0.23	0.67	0.000599038	12	44116	5475
F7.P08709.OID20372.v1	Liver disease	2	0.57	0.41	0.79	0.000779417	34	44116	0.593222
F7.P08709.OID20372.v1	Liver disease	3	0.65	0.5	0.83	0.000777016	59	44116	0.343006
F7.P08709.OID20372.v1	Liver disease	4	0.73	0.59	0.91	0.00484274	79	44116	0.0277285
F7.P08709.OID20372.v1	Liver disease	5	0.76	0.63	0.92	0.00396922	110	44116	0.0783482
F7.P08709.OID20372.v1	Liver disease	6	0.79	0.67	0.93	0.00450617	150	44116	0.0905144
F7.P08709.OID20372.v1	Liver disease	7	0.84	0.73	0.97	0.0195753	185	44116	0.00863506
F7.P08709.OID20372.v1	Liver disease	8	0.88	0.77	1.01	0.072192	220	44116	0.00108095
F7.P08709.OID20372.v1	Liver disease	9	0.97	0.86	1.1	0.673326	259	44116	7.35622e-07
F7.P08709.OID20372.v1	Liver disease	10	0.95	0.85	1.07	0.415905	290	44116	0.000176592
F7.P08709.OID20372.v1	Liver disease	11	0.96	0.86	1.07	0.509011	336	44116	0.000407419
F7.P08709.OID20372.v1	Liver disease	12	0.94	0.85	1.04	0.230376	365	44116	0.0316467
F7.P08709.OID20372.v1	Liver disease	13	0.95	0.86	1.05	0.290284	387	44116	0.0327103
F7.P08709.OID20372.v1	Liver disease	14	0.95	0.86	1.05	0.323207	388	44116	0.0241477
F7.P08709.OID20372.v1	Liver disease	15	0.95	0.86	1.05	0.323207	388	44116	0.0241477
F7.P08709.OID20372.v1	Liver disease	16	0.95	0.86	1.05	0.323207	388	44116	0.0241477
F7.P08709.OID20372.v1	Liver disease	17	0.95	0.86	1.05	0.323207	388	44116	0.0241477
RARRES2.Q99969.OID20373.v1	Liver disease	1	0.64	0.34	1.19	0.15439	12	44116	5492
RARRES2.Q99969.OID20373.v1	Liver disease	2	0.71	0.49	1.03	0.0684135	34	44116	0.991697
RARRES2.Q99969.OID20373.v1	Liver disease	3	0.86	0.64	1.14	0.291853	59	44116	0.63181
RARRES2.Q99969.OID20373.v1	Liver disease	4	0.91	0.71	1.16	0.436328	79	44116	0.252122
RARRES2.Q99969.OID20373.v1	Liver disease	5	0.84	0.68	1.03	0.0906153	110	44116	0.619329
RARRES2.Q99969.OID20373.v1	Liver disease	6	0.93	0.77	1.11	0.39517	150	44116	0.222199
RARRES2.Q99969.OID20373.v1	Liver disease	7	0.9	0.77	1.06	0.195925	185	44116	0.459194
RARRES2.Q99969.OID20373.v1	Liver disease	8	0.93	0.8	1.08	0.340644	220	44116	0.0999702
RARRES2.Q99969.OID20373.v1	Liver disease	9	0.97	0.85	1.11	0.663753	259	44116	0.0143141
RARRES2.Q99969.OID20373.v1	Liver disease	10	0.95	0.84	1.09	0.476572	290	44116	0.043262
RARRES2.Q99969.OID20373.v1	Liver disease	11	0.94	0.83	1.06	0.291767	336	44116	0.129086
RARRES2.Q99969.OID20373.v1	Liver disease	12	0.93	0.83	1.05	0.235734	365	44116	0.273724
RARRES2.Q99969.OID20373.v1	Liver disease	13	0.94	0.84	1.05	0.26498	387	44116	0.247174
RARRES2.Q99969.OID20373.v1	Liver disease	14	0.94	0.84	1.05	0.272609	388	44116	0.23286
RARRES2.Q99969.OID20373.v1	Liver disease	15	0.94	0.84	1.05	0.272609	388	44116	0.23286
RARRES2.Q99969.OID20373.v1	Liver disease	16	0.94	0.84	1.05	0.272609	388	44116	0.23286
RARRES2.Q99969.OID20373.v1	Liver disease	17	0.94	0.84	1.05	0.272609	388	44116	0.23286
APOM.O95445.OID20374.v1	Liver disease	1	0.44	0.24	0.82	0.00951573	12	44116	5509
APOM.O95445.OID20374.v1	Liver disease	2	0.56	0.39	0.8	0.00138708	34	44116	0.0633668
APOM.O95445.OID20374.v1	Liver disease	3	0.61	0.46	0.8	0.000342653	59	44116	0.204376
APOM.O95445.OID20374.v1	Liver disease	4	0.63	0.5	0.8	0.000134168	79	44116	0.453414
APOM.O95445.OID20374.v1	Liver disease	5	0.6	0.49	0.73	3.39885e-07	110	44116	0.426816
APOM.O95445.OID20374.v1	Liver disease	6	0.59	0.5	0.7	7.46603e-10	150	44116	0.619985
APOM.O95445.OID20374.v1	Liver disease	7	0.56	0.48	0.65	1.14931e-13	185	44116	0.860078
APOM.O95445.OID20374.v1	Liver disease	8	0.58	0.5	0.67	2.82799e-14	220	44116	0.726657
APOM.O95445.OID20374.v1	Liver disease	9	0.6	0.52	0.68	6.79719e-15	259	44116	0.5772
APOM.O95445.OID20374.v1	Liver disease	10	0.6	0.53	0.68	2.31541e-16	290	44116	0.728975
APOM.O95445.OID20374.v1	Liver disease	11	0.61	0.54	0.68	2.36351e-17	336	44116	0.630171
APOM.O95445.OID20374.v1	Liver disease	12	0.6	0.54	0.67	1.70088e-19	365	44116	0.841986
APOM.O95445.OID20374.v1	Liver disease	13	0.61	0.55	0.68	1.0694e-19	387	44116	0.507468
APOM.O95445.OID20374.v1	Liver disease	14	0.61	0.55	0.68	1.70289e-19	388	44116	0.427635
APOM.O95445.OID20374.v1	Liver disease	15	0.61	0.55	0.68	1.70289e-19	388	44116	0.427635
APOM.O95445.OID20374.v1	Liver disease	16	0.61	0.55	0.68	1.70289e-19	388	44116	0.427635
APOM.O95445.OID20374.v1	Liver disease	17	0.61	0.55	0.68	1.70289e-19	388	44116	0.427635
TIMD4.Q96H15.OID20375.v1	Liver disease	1	1.46	0.81	2.64	0.211366	12	44116	5526
TIMD4.Q96H15.OID20375.v1	Liver disease	2	1.31	0.92	1.86	0.128455	34	44116	0.596706
TIMD4.Q96H15.OID20375.v1	Liver disease	3	1.43	1.1	1.87	0.00792902	59	44116	0.942392
TIMD4.Q96H15.OID20375.v1	Liver disease	4	1.25	0.99	1.57	0.0604902	79	44116	0.115069
TIMD4.Q96H15.OID20375.v1	Liver disease	5	1.32	1.09	1.6	0.00479953	110	44116	0.469662
TIMD4.Q96H15.OID20375.v1	Liver disease	6	1.33	1.12	1.57	0.000865616	150	44116	0.499011
TIMD4.Q96H15.OID20375.v1	Liver disease	7	1.36	1.17	1.58	5.06989e-05	185	44116	0.884741
TIMD4.Q96H15.OID20375.v1	Liver disease	8	1.3	1.13	1.49	0.000213393	220	44116	0.688496
TIMD4.Q96H15.OID20375.v1	Liver disease	9	1.3	1.15	1.48	3.85699e-05	259	44116	0.978095
TIMD4.Q96H15.OID20375.v1	Liver disease	10	1.31	1.16	1.48	9.75265e-06	290	44116	0.791261
TIMD4.Q96H15.OID20375.v1	Liver disease	11	1.31	1.17	1.46	2.391e-06	336	44116	0.649815
TIMD4.Q96H15.OID20375.v1	Liver disease	12	1.34	1.2	1.49	1.15721e-07	365	44116	0.391212
TIMD4.Q96H15.OID20375.v1	Liver disease	13	1.34	1.2	1.48	5.13695e-08	387	44116	0.427424
TIMD4.Q96H15.OID20375.v1	Liver disease	14	1.34	1.2	1.48	4.41765e-08	388	44116	0.406163
TIMD4.Q96H15.OID20375.v1	Liver disease	15	1.34	1.2	1.48	4.41765e-08	388	44116	0.406163
TIMD4.Q96H15.OID20375.v1	Liver disease	16	1.34	1.2	1.48	4.41765e-08	388	44116	0.406163
TIMD4.Q96H15.OID20375.v1	Liver disease	17	1.34	1.2	1.48	4.41765e-08	388	44116	0.406163
ITGB1.P05556.OID20376.v1	Liver disease	1	1.91	1.08	3.36	0.0255916	12	44116	5543
ITGB1.P05556.OID20376.v1	Liver disease	2	1.75	1.25	2.44	0.00100935	34	44116	0.425646
ITGB1.P05556.OID20376.v1	Liver disease	3	2.08	1.62	2.68	1.44904e-08	59	44116	0.483594
ITGB1.P05556.OID20376.v1	Liver disease	4	2.18	1.76	2.72	1.90283e-12	79	44116	0.340875
ITGB1.P05556.OID20376.v1	Liver disease	5	2.26	1.88	2.72	5.35498e-18	110	44116	0.309801
ITGB1.P05556.OID20376.v1	Liver disease	6	2.02	1.72	2.37	4.50585e-18	150	44116	0.233583
ITGB1.P05556.OID20376.v1	Liver disease	7	2.01	1.74	2.32	1.07226e-21	185	44116	0.382779
ITGB1.P05556.OID20376.v1	Liver disease	8	1.91	1.68	2.18	4.7762e-22	220	44116	0.106771
ITGB1.P05556.OID20376.v1	Liver disease	9	1.81	1.6	2.05	1.31536e-21	259	44116	0.00984194
ITGB1.P05556.OID20376.v1	Liver disease	10	1.81	1.62	2.04	5.28962e-24	290	44116	0.0454817
ITGB1.P05556.OID20376.v1	Liver disease	11	1.83	1.65	2.04	1.63925e-28	336	44116	0.247304
ITGB1.P05556.OID20376.v1	Liver disease	12	1.85	1.66	2.05	2.60708e-31	365	44116	0.370693
ITGB1.P05556.OID20376.v1	Liver disease	13	1.8	1.63	1.99	9.85945e-31	387	44116	0.0983256
ITGB1.P05556.OID20376.v1	Liver disease	14	1.81	1.64	2	4.47418e-31	388	44116	0.121446
ITGB1.P05556.OID20376.v1	Liver disease	15	1.81	1.64	2	4.47418e-31	388	44116	0.121446
ITGB1.P05556.OID20376.v1	Liver disease	16	1.81	1.64	2	4.47418e-31	388	44116	0.121446
ITGB1.P05556.OID20376.v1	Liver disease	17	1.81	1.64	2	4.47418e-31	388	44116	0.121446
CD55.P08174.OID20377.v1	Liver disease	1	1.3	0.73	2.33	0.367165	12	44116	5560
CD55.P08174.OID20377.v1	Liver disease	2	1.39	0.98	1.97	0.0648913	34	44116	0.691392
CD55.P08174.OID20377.v1	Liver disease	3	1.65	1.27	2.16	0.000209885	59	44116	0.413935
CD55.P08174.OID20377.v1	Liver disease	4	1.78	1.41	2.24	9.10959e-07	79	44116	0.112587
CD55.P08174.OID20377.v1	Liver disease	5	1.67	1.37	2.03	2.5362e-07	110	44116	0.932789
CD55.P08174.OID20377.v1	Liver disease	6	1.51	1.28	1.79	1.07672e-06	150	44116	0.12626
CD55.P08174.OID20377.v1	Liver disease	7	1.52	1.31	1.77	4.49337e-08	185	44116	0.314972
CD55.P08174.OID20377.v1	Liver disease	8	1.45	1.27	1.67	9.33299e-08	220	44116	0.0810601
CD55.P08174.OID20377.v1	Liver disease	9	1.41	1.24	1.6	1.20364e-07	259	44116	0.0528932
CD55.P08174.OID20377.v1	Liver disease	10	1.38	1.23	1.56	1.03529e-07	290	44116	0.0550855
CD55.P08174.OID20377.v1	Liver disease	11	1.37	1.23	1.53	2.47792e-08	336	44116	0.101681
CD55.P08174.OID20377.v1	Liver disease	12	1.39	1.25	1.55	1.55689e-09	365	44116	0.307978
CD55.P08174.OID20377.v1	Liver disease	13	1.39	1.25	1.54	5.98442e-10	387	44116	0.336124
CD55.P08174.OID20377.v1	Liver disease	14	1.39	1.26	1.55	3.62363e-10	388	44116	0.41956
CD55.P08174.OID20377.v1	Liver disease	15	1.39	1.26	1.55	3.62363e-10	388	44116	0.41956
CD55.P08174.OID20377.v1	Liver disease	16	1.39	1.26	1.55	3.62363e-10	388	44116	0.41956
CD55.P08174.OID20377.v1	Liver disease	17	1.39	1.26	1.55	3.62363e-10	388	44116	0.41956
CD14.P08571.OID20378.v1	Liver disease	1	0.87	0.49	1.55	0.63953	12	44116	5577
CD14.P08571.OID20378.v1	Liver disease	2	1.65	1.17	2.34	0.00428054	34	44116	0.038647
CD14.P08571.OID20378.v1	Liver disease	3	1.94	1.49	2.52	6.54187e-07	59	44116	0.0569342
CD14.P08571.OID20378.v1	Liver disease	4	1.88	1.51	2.36	3.34532e-08	79	44116	0.382389
CD14.P08571.OID20378.v1	Liver disease	5	1.99	1.65	2.41	1.60864e-12	110	44116	0.113644
CD14.P08571.OID20378.v1	Liver disease	6	1.88	1.6	2.22	3.62654e-14	150	44116	0.805075
CD14.P08571.OID20378.v1	Liver disease	7	1.78	1.53	2.06	2.09309e-14	185	44116	0.758836
CD14.P08571.OID20378.v1	Liver disease	8	1.74	1.52	2	1.09322e-15	220	44116	0.670441
CD14.P08571.OID20378.v1	Liver disease	9	1.77	1.56	2.01	4.2816e-19	259	44116	0.886787
CD14.P08571.OID20378.v1	Liver disease	10	1.76	1.56	1.98	1.02644e-20	290	44116	0.897089
CD14.P08571.OID20378.v1	Liver disease	11	1.74	1.56	1.94	1.06706e-22	336	44116	0.836529
CD14.P08571.OID20378.v1	Liver disease	12	1.73	1.55	1.92	6.59094e-24	365	44116	0.62681
CD14.P08571.OID20378.v1	Liver disease	13	1.73	1.56	1.92	1.51933e-25	387	44116	0.835714
CD14.P08571.OID20378.v1	Liver disease	14	1.74	1.57	1.92	1.12858e-25	388	44116	0.884331
CD14.P08571.OID20378.v1	Liver disease	15	1.74	1.57	1.92	1.12858e-25	388	44116	0.884331
CD14.P08571.OID20378.v1	Liver disease	16	1.74	1.57	1.92	1.12858e-25	388	44116	0.884331
CD14.P08571.OID20378.v1	Liver disease	17	1.74	1.57	1.92	1.12858e-25	388	44116	0.884331
SELP.P16109.OID20379.v1	Liver disease	1	1.26	0.71	2.23	0.435794	12	44116	5594
SELP.P16109.OID20379.v1	Liver disease	2	1.14	0.81	1.62	0.441652	34	44116	0.514076
SELP.P16109.OID20379.v1	Liver disease	3	1.33	1.02	1.72	0.0342171	59	44116	0.865269
SELP.P16109.OID20379.v1	Liver disease	4	1.28	1.02	1.61	0.0329364	79	44116	0.904973
SELP.P16109.OID20379.v1	Liver disease	5	1.13	0.94	1.38	0.199677	110	44116	0.117563
SELP.P16109.OID20379.v1	Liver disease	6	1.14	0.97	1.35	0.111327	150	44116	0.598453
SELP.P16109.OID20379.v1	Liver disease	7	1.1	0.95	1.28	0.198684	185	44116	0.36832
SELP.P16109.OID20379.v1	Liver disease	8	1.1	0.96	1.26	0.15818	220	44116	0.49529
SELP.P16109.OID20379.v1	Liver disease	9	1.09	0.96	1.24	0.165761	259	44116	0.49071
SELP.P16109.OID20379.v1	Liver disease	10	1.09	0.97	1.23	0.164757	290	44116	0.552946
SELP.P16109.OID20379.v1	Liver disease	11	1.09	0.97	1.22	0.133204	336	44116	0.692905
SELP.P16109.OID20379.v1	Liver disease	12	1.09	0.98	1.21	0.122834	365	44116	0.763565
SELP.P16109.OID20379.v1	Liver disease	13	1.07	0.96	1.18	0.206453	387	44116	0.513146
SELP.P16109.OID20379.v1	Liver disease	14	1.07	0.96	1.18	0.205502	388	44116	0.532362
SELP.P16109.OID20379.v1	Liver disease	15	1.07	0.96	1.18	0.205502	388	44116	0.532362
SELP.P16109.OID20379.v1	Liver disease	16	1.07	0.96	1.18	0.205502	388	44116	0.532362
SELP.P16109.OID20379.v1	Liver disease	17	1.07	0.96	1.18	0.205502	388	44116	0.532362
CD46.P15529.OID20380.v1	Liver disease	1	1.61	0.89	2.9	0.11625	12	44116	5611
CD46.P15529.OID20380.v1	Liver disease	2	1.51	1.06	2.14	0.0229671	34	44116	0.13181
CD46.P15529.OID20380.v1	Liver disease	3	1.88	1.44	2.46	3.24195e-06	59	44116	0.550156
CD46.P15529.OID20380.v1	Liver disease	4	1.7	1.35	2.14	6.37962e-06	79	44116	0.567787
CD46.P15529.OID20380.v1	Liver disease	5	1.58	1.3	1.92	3.70948e-06	110	44116	0.127647
CD46.P15529.OID20380.v1	Liver disease	6	1.43	1.21	1.69	2.17246e-05	150	44116	0.0246876
CD46.P15529.OID20380.v1	Liver disease	7	1.45	1.25	1.69	1.0276e-06	185	44116	0.222456
CD46.P15529.OID20380.v1	Liver disease	8	1.38	1.2	1.58	5.22303e-06	220	44116	0.0616032
CD46.P15529.OID20380.v1	Liver disease	9	1.32	1.17	1.5	1.48396e-05	259	44116	0.0280539
CD46.P15529.OID20380.v1	Liver disease	10	1.3	1.16	1.47	1.56131e-05	290	44116	0.0364609
CD46.P15529.OID20380.v1	Liver disease	11	1.29	1.15	1.44	9.86115e-06	336	44116	0.0695704
CD46.P15529.OID20380.v1	Liver disease	12	1.27	1.14	1.41	1.65759e-05	365	44116	0.030881
CD46.P15529.OID20380.v1	Liver disease	13	1.25	1.13	1.39	2.1511e-05	387	44116	0.0187485
CD46.P15529.OID20380.v1	Liver disease	14	1.26	1.13	1.39	1.83185e-05	388	44116	0.0226337
CD46.P15529.OID20380.v1	Liver disease	15	1.26	1.13	1.39	1.83185e-05	388	44116	0.0226337
CD46.P15529.OID20380.v1	Liver disease	16	1.26	1.13	1.39	1.83185e-05	388	44116	0.0226337
CD46.P15529.OID20380.v1	Liver disease	17	1.26	1.13	1.39	1.83185e-05	388	44116	0.0226337
GP1BA.P07359.OID20381.v1	Liver disease	1	1.18	0.68	2.07	0.555131	12	44116	5628
GP1BA.P07359.OID20381.v1	Liver disease	2	0.82	0.59	1.14	0.239099	34	44116	0.00289823
GP1BA.P07359.OID20381.v1	Liver disease	3	1.1	0.86	1.42	0.442825	59	44116	0.43659
GP1BA.P07359.OID20381.v1	Liver disease	4	1.03	0.83	1.29	0.759662	79	44116	0.853977
GP1BA.P07359.OID20381.v1	Liver disease	5	0.92	0.77	1.11	0.407866	110	44116	0.105109
GP1BA.P07359.OID20381.v1	Liver disease	6	0.96	0.82	1.12	0.576064	150	44116	0.837383
GP1BA.P07359.OID20381.v1	Liver disease	7	0.92	0.79	1.06	0.225161	185	44116	0.358582
GP1BA.P07359.OID20381.v1	Liver disease	8	0.87	0.77	1	0.0427295	220	44116	0.0839442
GP1BA.P07359.OID20381.v1	Liver disease	9	0.86	0.77	0.98	0.0183035	259	44116	0.0936419
GP1BA.P07359.OID20381.v1	Liver disease	10	0.87	0.77	0.97	0.014724	290	44116	0.175961
GP1BA.P07359.OID20381.v1	Liver disease	11	0.85	0.76	0.95	0.00288671	336	44116	0.113497
GP1BA.P07359.OID20381.v1	Liver disease	12	0.84	0.76	0.93	0.000820221	365	44116	0.0747805
GP1BA.P07359.OID20381.v1	Liver disease	13	0.84	0.76	0.93	0.000615755	387	44116	0.10219
GP1BA.P07359.OID20381.v1	Liver disease	14	0.84	0.76	0.93	0.000545674	388	44116	0.0906877
GP1BA.P07359.OID20381.v1	Liver disease	15	0.84	0.76	0.93	0.000545674	388	44116	0.0906877
GP1BA.P07359.OID20381.v1	Liver disease	16	0.84	0.76	0.93	0.000545674	388	44116	0.0906877
GP1BA.P07359.OID20381.v1	Liver disease	17	0.84	0.76	0.93	0.000545674	388	44116	0.0906877
FCN2.Q15485.OID20382.v1	Liver disease	1	0.51	0.29	0.88	0.0163472	12	44116	5645
FCN2.Q15485.OID20382.v1	Liver disease	2	0.53	0.38	0.74	0.000186994	34	44116	0.606143
FCN2.Q15485.OID20382.v1	Liver disease	3	0.63	0.49	0.81	0.000396604	59	44116	0.475255
FCN2.Q15485.OID20382.v1	Liver disease	4	0.66	0.53	0.82	0.0001834	79	44116	0.235551
FCN2.Q15485.OID20382.v1	Liver disease	5	0.57	0.48	0.69	5.3776e-09	110	44116	0.217742
FCN2.Q15485.OID20382.v1	Liver disease	6	0.6	0.51	0.71	5.57922e-10	150	44116	0.995485
FCN2.Q15485.OID20382.v1	Liver disease	7	0.58	0.5	0.66	4.80238e-14	185	44116	0.470566
FCN2.Q15485.OID20382.v1	Liver disease	8	0.6	0.53	0.69	4.65825e-14	220	44116	0.638908
FCN2.Q15485.OID20382.v1	Liver disease	9	0.63	0.56	0.71	1.1884e-13	259	44116	0.102483
FCN2.Q15485.OID20382.v1	Liver disease	10	0.63	0.56	0.71	4.78483e-15	290	44116	0.173354
FCN2.Q15485.OID20382.v1	Liver disease	11	0.62	0.56	0.69	3.14132e-18	336	44116	0.496676
FCN2.Q15485.OID20382.v1	Liver disease	12	0.62	0.56	0.68	3.42156e-20	365	44116	0.68535
FCN2.Q15485.OID20382.v1	Liver disease	13	0.63	0.57	0.69	4.32458e-20	387	44116	0.3206
FCN2.Q15485.OID20382.v1	Liver disease	14	0.63	0.57	0.69	2.9714e-20	388	44116	0.350574
FCN2.Q15485.OID20382.v1	Liver disease	15	0.63	0.57	0.69	2.9714e-20	388	44116	0.350574
FCN2.Q15485.OID20382.v1	Liver disease	16	0.63	0.57	0.69	2.9714e-20	388	44116	0.350574
FCN2.Q15485.OID20382.v1	Liver disease	17	0.63	0.57	0.69	2.9714e-20	388	44116	0.350574
HSPG2.P98160.OID20383.v1	Liver disease	1	1.42	0.75	2.66	0.278187	12	44116	5662
HSPG2.P98160.OID20383.v1	Liver disease	2	1.54	1.06	2.25	0.0252703	34	44116	0.314669
HSPG2.P98160.OID20383.v1	Liver disease	3	1.92	1.44	2.57	9.08437e-06	59	44116	0.337003
HSPG2.P98160.OID20383.v1	Liver disease	4	1.82	1.41	2.34	3.20727e-06	79	44116	0.484705
HSPG2.P98160.OID20383.v1	Liver disease	5	1.64	1.33	2.03	4.62057e-06	110	44116	0.286933
HSPG2.P98160.OID20383.v1	Liver disease	6	1.61	1.34	1.93	3.0019e-07	150	44116	0.293747
HSPG2.P98160.OID20383.v1	Liver disease	7	1.7	1.45	2.01	1.79566e-10	185	44116	0.943517
HSPG2.P98160.OID20383.v1	Liver disease	8	1.67	1.43	1.94	2.98973e-11	220	44116	0.837498
HSPG2.P98160.OID20383.v1	Liver disease	9	1.68	1.46	1.93	3.77247e-13	259	44116	0.586915
HSPG2.P98160.OID20383.v1	Liver disease	10	1.67	1.46	1.91	2.74309e-14	290	44116	0.441047
HSPG2.P98160.OID20383.v1	Liver disease	11	1.64	1.45	1.86	3.41655e-15	336	44116	0.541362
HSPG2.P98160.OID20383.v1	Liver disease	12	1.64	1.46	1.85	3.34901e-16	365	44116	0.64182
HSPG2.P98160.OID20383.v1	Liver disease	13	1.66	1.48	1.86	1.11358e-17	387	44116	0.501269
HSPG2.P98160.OID20383.v1	Liver disease	14	1.66	1.48	1.87	5.80148e-18	388	44116	0.430617
HSPG2.P98160.OID20383.v1	Liver disease	15	1.66	1.48	1.87	5.80148e-18	388	44116	0.430617
HSPG2.P98160.OID20383.v1	Liver disease	16	1.66	1.48	1.87	5.80148e-18	388	44116	0.430617
HSPG2.P98160.OID20383.v1	Liver disease	17	1.66	1.48	1.87	5.80148e-18	388	44116	0.430617
IL6R.P08887.OID20385.v1	Liver disease	1	1.03	0.58	1.82	0.918096	12	44116	5679
IL6R.P08887.OID20385.v1	Liver disease	2	1.04	0.74	1.45	0.840269	34	44116	0.552443
IL6R.P08887.OID20385.v1	Liver disease	3	1.21	0.94	1.56	0.144724	59	44116	0.0782153
IL6R.P08887.OID20385.v1	Liver disease	4	1.17	0.94	1.46	0.163487	79	44116	0.429989
IL6R.P08887.OID20385.v1	Liver disease	5	1.11	0.92	1.34	0.260928	110	44116	0.890162
IL6R.P08887.OID20385.v1	Liver disease	6	1.09	0.93	1.28	0.312547	150	44116	0.606353
IL6R.P08887.OID20385.v1	Liver disease	7	1.04	0.9	1.2	0.618611	185	44116	0.276243
IL6R.P08887.OID20385.v1	Liver disease	8	1.04	0.91	1.19	0.571315	220	44116	0.409989
IL6R.P08887.OID20385.v1	Liver disease	9	1.02	0.9	1.15	0.74368	259	44116	0.268527
IL6R.P08887.OID20385.v1	Liver disease	10	1.04	0.92	1.16	0.550558	290	44116	0.641739
IL6R.P08887.OID20385.v1	Liver disease	11	1.03	0.92	1.15	0.592797	336	44116	0.687989
IL6R.P08887.OID20385.v1	Liver disease	12	1.02	0.92	1.13	0.676851	365	44116	0.517906
IL6R.P08887.OID20385.v1	Liver disease	13	1.01	0.91	1.12	0.85915	387	44116	0.272015
IL6R.P08887.OID20385.v1	Liver disease	14	1.01	0.91	1.11	0.902026	388	44116	0.223864
IL6R.P08887.OID20385.v1	Liver disease	15	1.01	0.91	1.11	0.902026	388	44116	0.223864
IL6R.P08887.OID20385.v1	Liver disease	16	1.01	0.91	1.11	0.902026	388	44116	0.223864
IL6R.P08887.OID20385.v1	Liver disease	17	1.01	0.91	1.11	0.902026	388	44116	0.223864
SOD1.P00441.OID20386.v1	Liver disease	1	1.03	0.58	1.84	0.920804	12	44116	5696
SOD1.P00441.OID20386.v1	Liver disease	2	1.12	0.79	1.59	0.521557	34	44116	0.961322
SOD1.P00441.OID20386.v1	Liver disease	3	1.21	0.93	1.57	0.16425	59	44116	0.784447
SOD1.P00441.OID20386.v1	Liver disease	4	1.1	0.88	1.39	0.39854	79	44116	0.397147
SOD1.P00441.OID20386.v1	Liver disease	5	1.07	0.88	1.29	0.522277	110	44116	0.329123
SOD1.P00441.OID20386.v1	Liver disease	6	1.02	0.86	1.2	0.836481	150	44116	0.276391
SOD1.P00441.OID20386.v1	Liver disease	7	0.98	0.84	1.13	0.755655	185	44116	0.124751
SOD1.P00441.OID20386.v1	Liver disease	8	0.96	0.84	1.1	0.579044	220	44116	0.115591
SOD1.P00441.OID20386.v1	Liver disease	9	0.92	0.81	1.04	0.189379	259	44116	0.0404204
SOD1.P00441.OID20386.v1	Liver disease	10	0.91	0.81	1.03	0.140725	290	44116	0.063237
SOD1.P00441.OID20386.v1	Liver disease	11	0.93	0.83	1.04	0.18699	336	44116	0.30219
SOD1.P00441.OID20386.v1	Liver disease	12	0.93	0.83	1.03	0.166363	365	44116	0.40329
SOD1.P00441.OID20386.v1	Liver disease	13	0.95	0.85	1.05	0.308973	387	44116	0.908458
SOD1.P00441.OID20386.v1	Liver disease	14	0.95	0.86	1.05	0.3166	388	44116	0.870221
SOD1.P00441.OID20386.v1	Liver disease	15	0.95	0.86	1.05	0.3166	388	44116	0.870221
SOD1.P00441.OID20386.v1	Liver disease	16	0.95	0.86	1.05	0.3166	388	44116	0.870221
SOD1.P00441.OID20386.v1	Liver disease	17	0.95	0.86	1.05	0.3166	388	44116	0.870221
FCGR3B.O75015.OID20387.v1	Liver disease	1	1.69	0.95	3.01	0.076296	12	44116	5713
FCGR3B.O75015.OID20387.v1	Liver disease	2	1.97	1.39	2.79	0.000149182	34	44116	0.410238
FCGR3B.O75015.OID20387.v1	Liver disease	3	2.07	1.59	2.7	7.54309e-08	59	44116	0.464227
FCGR3B.O75015.OID20387.v1	Liver disease	4	1.93	1.54	2.43	1.84661e-08	79	44116	0.5695
FCGR3B.O75015.OID20387.v1	Liver disease	5	1.82	1.5	2.21	1.48007e-09	110	44116	0.266866
FCGR3B.O75015.OID20387.v1	Liver disease	6	1.71	1.45	2.02	2.14649e-10	150	44116	0.15136
FCGR3B.O75015.OID20387.v1	Liver disease	7	1.66	1.43	1.93	2.42801e-11	185	44116	0.146454
FCGR3B.O75015.OID20387.v1	Liver disease	8	1.6	1.39	1.83	1.9051e-11	220	44116	0.105826
FCGR3B.O75015.OID20387.v1	Liver disease	9	1.53	1.35	1.74	3.33155e-11	259	44116	0.0258129
FCGR3B.O75015.OID20387.v1	Liver disease	10	1.52	1.35	1.71	8.27209e-12	290	44116	0.0314766
FCGR3B.O75015.OID20387.v1	Liver disease	11	1.45	1.3	1.62	3.0773e-11	336	44116	0.0070513
FCGR3B.O75015.OID20387.v1	Liver disease	12	1.47	1.32	1.63	1.49084e-12	365	44116	0.0207559
FCGR3B.O75015.OID20387.v1	Liver disease	13	1.44	1.3	1.6	3.1653e-12	387	44116	0.00726243
FCGR3B.O75015.OID20387.v1	Liver disease	14	1.45	1.3	1.6	2.486e-12	388	44116	0.00843459
FCGR3B.O75015.OID20387.v1	Liver disease	15	1.45	1.3	1.6	2.486e-12	388	44116	0.00843459
FCGR3B.O75015.OID20387.v1	Liver disease	16	1.45	1.3	1.6	2.486e-12	388	44116	0.00843459
FCGR3B.O75015.OID20387.v1	Liver disease	17	1.45	1.3	1.6	2.486e-12	388	44116	0.00843459
TFPI.P10646.OID20388.v1	Liver disease	1	0.56	0.31	1.01	0.0522101	12	44116	5730
TFPI.P10646.OID20388.v1	Liver disease	2	0.8	0.57	1.13	0.211678	34	44116	0.112287
TFPI.P10646.OID20388.v1	Liver disease	3	1	0.77	1.31	0.981597	59	44116	0.0416372
TFPI.P10646.OID20388.v1	Liver disease	4	1.03	0.82	1.3	0.772634	79	44116	0.0370188
TFPI.P10646.OID20388.v1	Liver disease	5	1.11	0.91	1.35	0.302024	110	44116	0.0221725
TFPI.P10646.OID20388.v1	Liver disease	6	1.04	0.88	1.23	0.6369	150	44116	0.482457
TFPI.P10646.OID20388.v1	Liver disease	7	1.02	0.88	1.18	0.795149	185	44116	0.712192
TFPI.P10646.OID20388.v1	Liver disease	8	1.05	0.91	1.2	0.498527	220	44116	0.425849
TFPI.P10646.OID20388.v1	Liver disease	9	1.06	0.94	1.21	0.346146	259	44116	0.252396
TFPI.P10646.OID20388.v1	Liver disease	10	1.06	0.94	1.2	0.308265	290	44116	0.239457
TFPI.P10646.OID20388.v1	Liver disease	11	1.06	0.95	1.18	0.319536	336	44116	0.382074
TFPI.P10646.OID20388.v1	Liver disease	12	1.03	0.93	1.15	0.590189	365	44116	0.925039
TFPI.P10646.OID20388.v1	Liver disease	13	1.05	0.94	1.16	0.379358	387	44116	0.368186
TFPI.P10646.OID20388.v1	Liver disease	14	1.05	0.95	1.17	0.339942	388	44116	0.283137
TFPI.P10646.OID20388.v1	Liver disease	15	1.05	0.95	1.17	0.339942	388	44116	0.283137
TFPI.P10646.OID20388.v1	Liver disease	16	1.05	0.95	1.17	0.339942	388	44116	0.283137
TFPI.P10646.OID20388.v1	Liver disease	17	1.05	0.95	1.17	0.339942	388	44116	0.283137
AOC3.Q16853.OID20389.v1	Liver disease	1	2.79	1.58	4.94	0.000427957	12	44116	5747
AOC3.Q16853.OID20389.v1	Liver disease	2	2.62	1.86	3.7	3.52397e-08	34	44116	0.725195
AOC3.Q16853.OID20389.v1	Liver disease	3	2.58	1.99	3.35	1.39555e-12	59	44116	0.32346
AOC3.Q16853.OID20389.v1	Liver disease	4	2.63	2.1	3.29	3.85814e-17	79	44116	0.698453
AOC3.Q16853.OID20389.v1	Liver disease	5	2.45	2.02	2.96	7.73147e-20	110	44116	0.239909
AOC3.Q16853.OID20389.v1	Liver disease	6	2.22	1.89	2.63	2.93826e-21	150	44116	0.0169247
AOC3.Q16853.OID20389.v1	Liver disease	7	2.22	1.91	2.58	9.37236e-26	185	44116	0.188654
AOC3.Q16853.OID20389.v1	Liver disease	8	2.1	1.83	2.41	2.8247e-26	220	44116	0.070018
AOC3.Q16853.OID20389.v1	Liver disease	9	2.01	1.77	2.29	3.06106e-27	259	44116	0.0230305
AOC3.Q16853.OID20389.v1	Liver disease	10	2.05	1.82	2.31	8.9543e-32	290	44116	0.241026
AOC3.Q16853.OID20389.v1	Liver disease	11	2.1	1.88	2.35	2.54339e-39	336	44116	0.885629
AOC3.Q16853.OID20389.v1	Liver disease	12	2.13	1.92	2.37	3.62175e-44	365	44116	0.805277
AOC3.Q16853.OID20389.v1	Liver disease	13	2.11	1.91	2.35	1.094e-45	387	44116	0.949761
AOC3.Q16853.OID20389.v1	Liver disease	14	2.12	1.91	2.35	3.38731e-46	388	44116	0.822679
AOC3.Q16853.OID20389.v1	Liver disease	15	2.12	1.91	2.35	3.38731e-46	388	44116	0.822679
AOC3.Q16853.OID20389.v1	Liver disease	16	2.12	1.91	2.35	3.38731e-46	388	44116	0.822679
AOC3.Q16853.OID20389.v1	Liver disease	17	2.12	1.91	2.35	3.38731e-46	388	44116	0.822679
NRP1.O14786.OID20390.v1	Liver disease	1	2.05	1.15	3.64	0.0143072	12	44116	5764
NRP1.O14786.OID20390.v1	Liver disease	2	2.22	1.57	3.14	5.97109e-06	34	44116	0.54999
NRP1.O14786.OID20390.v1	Liver disease	3	2.97	2.27	3.87	1.33345e-15	59	44116	0.0136481
NRP1.O14786.OID20390.v1	Liver disease	4	2.92	2.31	3.68	1.19609e-19	79	44116	0.106046
NRP1.O14786.OID20390.v1	Liver disease	5	2.96	2.44	3.59	8.94966e-28	110	44116	0.4506
NRP1.O14786.OID20390.v1	Liver disease	6	2.59	2.19	3.05	3.74053e-29	150	44116	0.0904927
NRP1.O14786.OID20390.v1	Liver disease	7	2.5	2.15	2.9	3.05069e-33	185	44116	0.0803199
NRP1.O14786.OID20390.v1	Liver disease	8	2.4	2.1	2.75	2.78046e-36	220	44116	0.0357943
NRP1.O14786.OID20390.v1	Liver disease	9	2.23	1.97	2.53	6.47571e-36	259	44116	0.00230965
NRP1.O14786.OID20390.v1	Liver disease	10	2.23	1.98	2.51	1.02914e-39	290	44116	0.0222832
NRP1.O14786.OID20390.v1	Liver disease	11	2.24	2	2.5	3.70527e-46	336	44116	0.120445
NRP1.O14786.OID20390.v1	Liver disease	12	2.25	2.02	2.5	1.68693e-50	365	44116	0.229432
NRP1.O14786.OID20390.v1	Liver disease	13	2.2	1.99	2.44	6.27972e-51	387	44116	0.0832366
NRP1.O14786.OID20390.v1	Liver disease	14	2.21	1.99	2.45	3.36643e-51	388	44116	0.0942497
NRP1.O14786.OID20390.v1	Liver disease	15	2.21	1.99	2.45	3.36643e-51	388	44116	0.0942497
NRP1.O14786.OID20390.v1	Liver disease	16	2.21	1.99	2.45	3.36643e-51	388	44116	0.0942497
NRP1.O14786.OID20390.v1	Liver disease	17	2.21	1.99	2.45	3.36643e-51	388	44116	0.0942497
FCGR2A.P12318.OID20391.v1	Liver disease	1	1.81	1.01	3.23	0.0459484	12	44116	5781
FCGR2A.P12318.OID20391.v1	Liver disease	2	2.33	1.65	3.3	1.70729e-06	34	44116	0.326648
FCGR2A.P12318.OID20391.v1	Liver disease	3	2.35	1.81	3.06	1.88131e-10	59	44116	0.981817
FCGR2A.P12318.OID20391.v1	Liver disease	4	2.34	1.87	2.94	2.34314e-13	79	44116	0.85783
FCGR2A.P12318.OID20391.v1	Liver disease	5	2.42	1.99	2.93	3.33092e-19	110	44116	0.92208
FCGR2A.P12318.OID20391.v1	Liver disease	6	2.23	1.89	2.63	2.43837e-21	150	44116	0.202684
FCGR2A.P12318.OID20391.v1	Liver disease	7	2.17	1.87	2.52	1.75985e-24	185	44116	0.188714
FCGR2A.P12318.OID20391.v1	Liver disease	8	2.02	1.76	2.32	5.3208e-24	220	44116	0.0264085
FCGR2A.P12318.OID20391.v1	Liver disease	9	1.92	1.69	2.17	3.22764e-24	259	44116	0.00630433
FCGR2A.P12318.OID20391.v1	Liver disease	10	1.88	1.67	2.12	1.65642e-25	290	44116	0.0105085
FCGR2A.P12318.OID20391.v1	Liver disease	11	1.84	1.65	2.05	3.64383e-27	336	44116	0.0134805
FCGR2A.P12318.OID20391.v1	Liver disease	12	1.85	1.67	2.06	4.98563e-30	365	44116	0.0417974
FCGR2A.P12318.OID20391.v1	Liver disease	13	1.87	1.69	2.07	1.21165e-32	387	44116	0.129431
FCGR2A.P12318.OID20391.v1	Liver disease	14	1.87	1.69	2.08	6.94925e-33	388	44116	0.148898
FCGR2A.P12318.OID20391.v1	Liver disease	15	1.87	1.69	2.08	6.94925e-33	388	44116	0.148898
FCGR2A.P12318.OID20391.v1	Liver disease	16	1.87	1.69	2.08	6.94925e-33	388	44116	0.148898
FCGR2A.P12318.OID20391.v1	Liver disease	17	1.87	1.69	2.08	6.94925e-33	388	44116	0.148898
LCN2.P80188.OID20392.v1	Liver disease	1	0.75	0.43	1.33	0.330909	12	44116	5798
LCN2.P80188.OID20392.v1	Liver disease	2	1.12	0.79	1.58	0.536144	34	44116	0.287369
LCN2.P80188.OID20392.v1	Liver disease	3	1.38	1.05	1.8	0.0191589	59	44116	0.0333222
LCN2.P80188.OID20392.v1	Liver disease	4	1.34	1.06	1.69	0.012864	79	44116	0.246663
LCN2.P80188.OID20392.v1	Liver disease	5	1.15	0.95	1.4	0.149552	110	44116	0.179263
LCN2.P80188.OID20392.v1	Liver disease	6	1.15	0.97	1.36	0.101238	150	44116	0.363465
LCN2.P80188.OID20392.v1	Liver disease	7	1.16	1	1.35	0.0487327	185	44116	0.752662
LCN2.P80188.OID20392.v1	Liver disease	8	1.17	1.02	1.34	0.0281461	220	44116	0.876356
LCN2.P80188.OID20392.v1	Liver disease	9	1.15	1.02	1.31	0.0282667	259	44116	0.862903
LCN2.P80188.OID20392.v1	Liver disease	10	1.14	1.01	1.28	0.0367603	290	44116	0.716593
LCN2.P80188.OID20392.v1	Liver disease	11	1.12	1	1.25	0.0485874	336	44116	0.559514
LCN2.P80188.OID20392.v1	Liver disease	12	1.12	1.01	1.25	0.0320203	365	44116	0.684303
LCN2.P80188.OID20392.v1	Liver disease	13	1.13	1.02	1.26	0.0188439	387	44116	0.903089
LCN2.P80188.OID20392.v1	Liver disease	14	1.13	1.02	1.26	0.018058	388	44116	0.929449
LCN2.P80188.OID20392.v1	Liver disease	15	1.13	1.02	1.26	0.018058	388	44116	0.929449
LCN2.P80188.OID20392.v1	Liver disease	16	1.13	1.02	1.26	0.018058	388	44116	0.929449
LCN2.P80188.OID20392.v1	Liver disease	17	1.13	1.02	1.26	0.018058	388	44116	0.929449
CR2.P20023.OID20393.v1	Liver disease	1	1.65	0.93	2.93	0.0880783	12	44116	5815
CR2.P20023.OID20393.v1	Liver disease	2	1.19	0.84	1.67	0.331714	34	44116	0.0364482
CR2.P20023.OID20393.v1	Liver disease	3	1.36	1.05	1.76	0.0198965	59	44116	0.996965
CR2.P20023.OID20393.v1	Liver disease	4	1.3	1.04	1.63	0.0201256	79	44116	0.702999
CR2.P20023.OID20393.v1	Liver disease	5	1.26	1.04	1.53	0.0170159	110	44116	0.340612
CR2.P20023.OID20393.v1	Liver disease	6	1.37	1.16	1.61	0.000170825	150	44116	0.554632
CR2.P20023.OID20393.v1	Liver disease	7	1.37	1.19	1.59	2.2846e-05	185	44116	0.725961
CR2.P20023.OID20393.v1	Liver disease	8	1.37	1.19	1.56	5.80073e-06	220	44116	0.782486
CR2.P20023.OID20393.v1	Liver disease	9	1.36	1.2	1.54	1.12081e-06	259	44116	0.84397
CR2.P20023.OID20393.v1	Liver disease	10	1.38	1.23	1.55	5.876e-08	290	44116	0.540178
CR2.P20023.OID20393.v1	Liver disease	11	1.42	1.28	1.59	2.20949e-10	336	44116	0.179605
CR2.P20023.OID20393.v1	Liver disease	12	1.42	1.28	1.58	4.67226e-11	365	44116	0.306613
CR2.P20023.OID20393.v1	Liver disease	13	1.4	1.26	1.55	1.03277e-10	387	44116	0.782487
CR2.P20023.OID20393.v1	Liver disease	14	1.4	1.26	1.55	1.05583e-10	388	44116	0.820038
CR2.P20023.OID20393.v1	Liver disease	15	1.4	1.26	1.55	1.05583e-10	388	44116	0.820038
CR2.P20023.OID20393.v1	Liver disease	16	1.4	1.26	1.55	1.05583e-10	388	44116	0.820038
CR2.P20023.OID20393.v1	Liver disease	17	1.4	1.26	1.55	1.05583e-10	388	44116	0.820038
ADA2.Q9NZK5.OID20394.v1	Liver disease	1	3.11	1.68	5.74	0.000286602	12	44116	5832
ADA2.Q9NZK5.OID20394.v1	Liver disease	2	3.87	2.72	5.51	5.91788e-14	34	44116	0.716673
ADA2.Q9NZK5.OID20394.v1	Liver disease	3	4.08	3.11	5.35	3.03831e-24	59	44116	0.708058
ADA2.Q9NZK5.OID20394.v1	Liver disease	4	3.61	2.86	4.56	3.57117e-27	79	44116	0.580625
ADA2.Q9NZK5.OID20394.v1	Liver disease	5	3.76	3.09	4.57	9.91689e-40	110	44116	0.998087
ADA2.Q9NZK5.OID20394.v1	Liver disease	6	3.32	2.81	3.93	5.28221e-45	150	44116	0.0795806
ADA2.Q9NZK5.OID20394.v1	Liver disease	7	3.25	2.79	3.77	6.47468e-53	185	44116	0.124504
ADA2.Q9NZK5.OID20394.v1	Liver disease	8	2.97	2.58	3.41	3.62491e-53	220	44116	0.00512133
ADA2.Q9NZK5.OID20394.v1	Liver disease	9	2.83	2.49	3.22	1.06664e-56	259	44116	0.00341214
ADA2.Q9NZK5.OID20394.v1	Liver disease	10	2.82	2.5	3.18	1.23093e-62	290	44116	0.0287951
ADA2.Q9NZK5.OID20394.v1	Liver disease	11	2.82	2.52	3.16	1.15943e-72	336	44116	0.224492
ADA2.Q9NZK5.OID20394.v1	Liver disease	12	2.86	2.57	3.19	7.34184e-81	365	44116	0.409634
ADA2.Q9NZK5.OID20394.v1	Liver disease	13	2.77	2.49	3.08	2.2568e-80	387	44116	0.0550433
ADA2.Q9NZK5.OID20394.v1	Liver disease	14	2.77	2.5	3.08	1.17553e-80	388	44116	0.0580798
ADA2.Q9NZK5.OID20394.v1	Liver disease	15	2.77	2.5	3.08	1.17553e-80	388	44116	0.0580798
ADA2.Q9NZK5.OID20394.v1	Liver disease	16	2.77	2.5	3.08	1.17553e-80	388	44116	0.0580798
ADA2.Q9NZK5.OID20394.v1	Liver disease	17	2.77	2.5	3.08	1.17553e-80	388	44116	0.0580798
CCL18.P55774.OID20395.v1	Liver disease	1	0.93	0.5	1.72	0.823054	12	44116	5849
CCL18.P55774.OID20395.v1	Liver disease	2	1.47	1.03	2.12	0.0356535	34	44116	0.237519
CCL18.P55774.OID20395.v1	Liver disease	3	1.45	1.1	1.91	0.00826243	59	44116	0.781913
CCL18.P55774.OID20395.v1	Liver disease	4	1.32	1.04	1.68	0.0222245	79	44116	0.69411
CCL18.P55774.OID20395.v1	Liver disease	5	1.24	1.01	1.51	0.0407579	110	44116	0.200728
CCL18.P55774.OID20395.v1	Liver disease	6	1.22	1.03	1.46	0.0228566	150	44116	0.333812
CCL18.P55774.OID20395.v1	Liver disease	7	1.2	1.02	1.4	0.0256071	185	44116	0.325534
CCL18.P55774.OID20395.v1	Liver disease	8	1.16	1	1.34	0.0474957	220	44116	0.187747
CCL18.P55774.OID20395.v1	Liver disease	9	1.18	1.03	1.34	0.0170744	259	44116	0.686282
CCL18.P55774.OID20395.v1	Liver disease	10	1.17	1.03	1.32	0.0159309	290	44116	0.711007
CCL18.P55774.OID20395.v1	Liver disease	11	1.18	1.05	1.33	0.00446049	336	44116	0.768424
CCL18.P55774.OID20395.v1	Liver disease	12	1.19	1.06	1.33	0.00295	365	44116	0.802441
CCL18.P55774.OID20395.v1	Liver disease	13	1.17	1.05	1.31	0.00421381	387	44116	0.861085
CCL18.P55774.OID20395.v1	Liver disease	14	1.17	1.05	1.31	0.0040881	388	44116	0.869275
CCL18.P55774.OID20395.v1	Liver disease	15	1.17	1.05	1.31	0.0040881	388	44116	0.869275
CCL18.P55774.OID20395.v1	Liver disease	16	1.17	1.05	1.31	0.0040881	388	44116	0.869275
CCL18.P55774.OID20395.v1	Liver disease	17	1.17	1.05	1.31	0.0040881	388	44116	0.869275
VCAM1.P19320.OID20396.v1	Liver disease	1	3.27	1.79	5.99	0.000123559	12	44116	5866
VCAM1.P19320.OID20396.v1	Liver disease	2	3.34	2.35	4.75	1.68447e-11	34	44116	0.890715
VCAM1.P19320.OID20396.v1	Liver disease	3	3.42	2.61	4.47	2.39931e-19	59	44116	0.670651
VCAM1.P19320.OID20396.v1	Liver disease	4	3.11	2.47	3.92	7.1155e-22	79	44116	0.691417
VCAM1.P19320.OID20396.v1	Liver disease	5	3.39	2.79	4.12	1.11866e-34	110	44116	0.5408
VCAM1.P19320.OID20396.v1	Liver disease	6	3.13	2.65	3.7	3.01697e-41	150	44116	0.378986
VCAM1.P19320.OID20396.v1	Liver disease	7	3.22	2.77	3.73	1.04981e-52	185	44116	0.906938
VCAM1.P19320.OID20396.v1	Liver disease	8	2.97	2.58	3.4	5.9533e-54	220	44116	0.0834267
VCAM1.P19320.OID20396.v1	Liver disease	9	2.8	2.47	3.18	1.1798e-56	259	44116	0.0166676
VCAM1.P19320.OID20396.v1	Liver disease	10	2.81	2.49	3.17	3.28298e-63	290	44116	0.112784
VCAM1.P19320.OID20396.v1	Liver disease	11	2.71	2.42	3.03	3.039e-68	336	44116	0.0643925
VCAM1.P19320.OID20396.v1	Liver disease	12	2.67	2.4	2.97	7.29422e-72	365	44116	0.0366951
VCAM1.P19320.OID20396.v1	Liver disease	13	2.62	2.36	2.91	3.23531e-73	387	44116	0.00826298
VCAM1.P19320.OID20396.v1	Liver disease	14	2.62	2.36	2.91	1.84965e-73	388	44116	0.00866411
VCAM1.P19320.OID20396.v1	Liver disease	15	2.62	2.36	2.91	1.84965e-73	388	44116	0.00866411
VCAM1.P19320.OID20396.v1	Liver disease	16	2.62	2.36	2.91	1.84965e-73	388	44116	0.00866411
VCAM1.P19320.OID20396.v1	Liver disease	17	2.62	2.36	2.91	1.84965e-73	388	44116	0.00866411
CD93.Q9NPY3.OID20397.v1	Liver disease	1	1.65	0.94	2.91	0.0831579	12	44116	5883
CD93.Q9NPY3.OID20397.v1	Liver disease	2	1.55	1.1	2.19	0.0118637	34	44116	0.126725
CD93.Q9NPY3.OID20397.v1	Liver disease	3	1.87	1.44	2.43	3.23746e-06	59	44116	0.808799
CD93.Q9NPY3.OID20397.v1	Liver disease	4	1.63	1.3	2.04	2.13548e-05	79	44116	0.187256
CD93.Q9NPY3.OID20397.v1	Liver disease	5	1.62	1.34	1.96	7.16929e-07	110	44116	0.223666
CD93.Q9NPY3.OID20397.v1	Liver disease	6	1.43	1.21	1.68	1.93972e-05	150	44116	0.00878263
CD93.Q9NPY3.OID20397.v1	Liver disease	7	1.52	1.31	1.76	3.28731e-08	185	44116	0.467476
CD93.Q9NPY3.OID20397.v1	Liver disease	8	1.46	1.27	1.67	5.15535e-08	220	44116	0.182479
CD93.Q9NPY3.OID20397.v1	Liver disease	9	1.4	1.23	1.58	1.69214e-07	259	44116	0.0410065
CD93.Q9NPY3.OID20397.v1	Liver disease	10	1.39	1.24	1.57	3.55038e-08	290	44116	0.0984985
CD93.Q9NPY3.OID20397.v1	Liver disease	11	1.41	1.26	1.57	9.21295e-10	336	44116	0.330211
CD93.Q9NPY3.OID20397.v1	Liver disease	12	1.42	1.27	1.57	9.25144e-11	365	44116	0.467959
CD93.Q9NPY3.OID20397.v1	Liver disease	13	1.43	1.29	1.59	6.7814e-12	387	44116	0.751688
CD93.Q9NPY3.OID20397.v1	Liver disease	14	1.43	1.29	1.59	5.08285e-12	388	44116	0.81001
CD93.Q9NPY3.OID20397.v1	Liver disease	15	1.43	1.29	1.59	5.08285e-12	388	44116	0.81001
CD93.Q9NPY3.OID20397.v1	Liver disease	16	1.43	1.29	1.59	5.08285e-12	388	44116	0.81001
CD93.Q9NPY3.OID20397.v1	Liver disease	17	1.43	1.29	1.59	5.08285e-12	388	44116	0.81001
IGFBP3.P17936.OID20398.v1	Liver disease	1	0.45	0.24	0.82	0.0093053	12	44116	5900
IGFBP3.P17936.OID20398.v1	Liver disease	2	0.45	0.32	0.65	1.41849e-05	34	44116	0.231335
IGFBP3.P17936.OID20398.v1	Liver disease	3	0.47	0.36	0.62	6.84946e-08	59	44116	0.921112
IGFBP3.P17936.OID20398.v1	Liver disease	4	0.43	0.34	0.54	2.37401e-12	79	44116	0.130203
IGFBP3.P17936.OID20398.v1	Liver disease	5	0.42	0.34	0.51	1.86471e-17	110	44116	0.241361
IGFBP3.P17936.OID20398.v1	Liver disease	6	0.43	0.36	0.51	4.92342e-22	150	44116	0.795673
IGFBP3.P17936.OID20398.v1	Liver disease	7	0.44	0.38	0.51	2.91935e-25	185	44116	0.716155
IGFBP3.P17936.OID20398.v1	Liver disease	8	0.47	0.4	0.54	2.547e-26	220	44116	0.17914
IGFBP3.P17936.OID20398.v1	Liver disease	9	0.51	0.45	0.58	3.29651e-24	259	44116	0.00591052
IGFBP3.P17936.OID20398.v1	Liver disease	10	0.53	0.47	0.6	4.024e-25	290	44116	0.00679757
IGFBP3.P17936.OID20398.v1	Liver disease	11	0.54	0.49	0.61	1.20421e-26	336	44116	0.00740381
IGFBP3.P17936.OID20398.v1	Liver disease	12	0.53	0.48	0.59	5.54825e-31	365	44116	0.113547
IGFBP3.P17936.OID20398.v1	Liver disease	13	0.53	0.48	0.59	9.59861e-33	387	44116	0.21528
IGFBP3.P17936.OID20398.v1	Liver disease	14	0.53	0.48	0.59	8.41362e-33	388	44116	0.223759
IGFBP3.P17936.OID20398.v1	Liver disease	15	0.53	0.48	0.59	8.41362e-33	388	44116	0.223759
IGFBP3.P17936.OID20398.v1	Liver disease	16	0.53	0.48	0.59	8.41362e-33	388	44116	0.223759
IGFBP3.P17936.OID20398.v1	Liver disease	17	0.53	0.48	0.59	8.41362e-33	388	44116	0.223759
CHI3L1.P36222.OID20399.v1	Liver disease	1	2.63	1.39	4.96	0.00280294	12	44116	5917
CHI3L1.P36222.OID20399.v1	Liver disease	2	2.99	2.07	4.32	5.68366e-09	34	44116	0.146694
CHI3L1.P36222.OID20399.v1	Liver disease	3	3.22	2.43	4.26	3.31493e-16	59	44116	0.454879
CHI3L1.P36222.OID20399.v1	Liver disease	4	3.31	2.59	4.24	1.49472e-21	79	44116	0.256181
CHI3L1.P36222.OID20399.v1	Liver disease	5	3.69	2.99	4.54	2.1877e-34	110	44116	0.0269967
CHI3L1.P36222.OID20399.v1	Liver disease	6	3.54	2.96	4.22	2.69218e-44	150	44116	0.548728
CHI3L1.P36222.OID20399.v1	Liver disease	7	3.41	2.91	4	5.90223e-52	185	44116	0.703425
CHI3L1.P36222.OID20399.v1	Liver disease	8	3.22	2.78	3.73	1.51914e-55	220	44116	0.52809
CHI3L1.P36222.OID20399.v1	Liver disease	9	3.19	2.79	3.65	2.60393e-63	259	44116	0.875904
CHI3L1.P36222.OID20399.v1	Liver disease	10	3.08	2.71	3.51	3.29844e-66	290	44116	0.663009
CHI3L1.P36222.OID20399.v1	Liver disease	11	3.01	2.67	3.39	1.00618e-72	336	44116	0.395885
CHI3L1.P36222.OID20399.v1	Liver disease	12	2.98	2.66	3.35	1.43332e-77	365	44116	0.494849
CHI3L1.P36222.OID20399.v1	Liver disease	13	3.01	2.69	3.37	3.18455e-83	387	44116	0.846643
CHI3L1.P36222.OID20399.v1	Liver disease	14	3.01	2.69	3.37	1.64664e-83	388	44116	0.770918
CHI3L1.P36222.OID20399.v1	Liver disease	15	3.01	2.69	3.37	1.64664e-83	388	44116	0.770918
CHI3L1.P36222.OID20399.v1	Liver disease	16	3.01	2.69	3.37	1.64664e-83	388	44116	0.770918
CHI3L1.P36222.OID20399.v1	Liver disease	17	3.01	2.69	3.37	1.64664e-83	388	44116	0.770918
CST3.P01034.OID20400.v1	Liver disease	1	0.96	0.5	1.83	0.890108	12	44116	5934
CST3.P01034.OID20400.v1	Liver disease	2	1.11	0.75	1.65	0.595752	34	44116	0.913602
CST3.P01034.OID20400.v1	Liver disease	3	1.58	1.17	2.13	0.00315313	59	44116	0.0496903
CST3.P01034.OID20400.v1	Liver disease	4	1.51	1.16	1.96	0.00212893	79	44116	0.203456
CST3.P01034.OID20400.v1	Liver disease	5	1.56	1.25	1.95	7.31195e-05	110	44116	0.552481
CST3.P01034.OID20400.v1	Liver disease	6	1.58	1.31	1.91	2.12418e-06	150	44116	0.60819
CST3.P01034.OID20400.v1	Liver disease	7	1.59	1.34	1.88	1.08759e-07	185	44116	0.497158
CST3.P01034.OID20400.v1	Liver disease	8	1.52	1.3	1.78	1.48274e-07	220	44116	0.948683
CST3.P01034.OID20400.v1	Liver disease	9	1.52	1.31	1.75	1.90017e-08	259	44116	0.763752
CST3.P01034.OID20400.v1	Liver disease	10	1.51	1.32	1.74	3.48518e-09	290	44116	0.593203
CST3.P01034.OID20400.v1	Liver disease	11	1.48	1.3	1.68	2.30909e-09	336	44116	0.799845
CST3.P01034.OID20400.v1	Liver disease	12	1.46	1.29	1.65	2.12821e-09	365	44116	0.889397
CST3.P01034.OID20400.v1	Liver disease	13	1.46	1.3	1.65	5.30517e-10	387	44116	0.979204
CST3.P01034.OID20400.v1	Liver disease	14	1.47	1.3	1.65	3.40255e-10	388	44116	0.86928
CST3.P01034.OID20400.v1	Liver disease	15	1.47	1.3	1.65	3.40255e-10	388	44116	0.86928
CST3.P01034.OID20400.v1	Liver disease	16	1.47	1.3	1.65	3.40255e-10	388	44116	0.86928
CST3.P01034.OID20400.v1	Liver disease	17	1.47	1.3	1.65	3.40255e-10	388	44116	0.86928
CCL14.Q16627.OID20401.v1	Liver disease	1	1.26	0.7	2.25	0.43976	12	44116	5951
CCL14.Q16627.OID20401.v1	Liver disease	2	1.18	0.84	1.66	0.34168	34	44116	0.145219
CCL14.Q16627.OID20401.v1	Liver disease	3	1.36	1.05	1.77	0.0199579	59	44116	0.842844
CCL14.Q16627.OID20401.v1	Liver disease	4	1.41	1.13	1.77	0.00273693	79	44116	0.380227
CCL14.Q16627.OID20401.v1	Liver disease	5	1.31	1.08	1.59	0.00531442	110	44116	0.639548
CCL14.Q16627.OID20401.v1	Liver disease	6	1.35	1.15	1.59	0.000324756	150	44116	0.866516
CCL14.Q16627.OID20401.v1	Liver disease	7	1.34	1.16	1.55	9.45134e-05	185	44116	0.803161
CCL14.Q16627.OID20401.v1	Liver disease	8	1.32	1.15	1.51	6.29053e-05	220	44116	0.886183
CCL14.Q16627.OID20401.v1	Liver disease	9	1.3	1.15	1.48	3.44874e-05	259	44116	0.943571
CCL14.Q16627.OID20401.v1	Liver disease	10	1.3	1.16	1.47	1.21429e-05	290	44116	0.764478
CCL14.Q16627.OID20401.v1	Liver disease	11	1.25	1.12	1.39	7.59955e-05	336	44116	0.520621
CCL14.Q16627.OID20401.v1	Liver disease	12	1.22	1.09	1.35	0.00028944	365	44116	0.13506
CCL14.Q16627.OID20401.v1	Liver disease	13	1.19	1.08	1.32	0.000818726	387	44116	0.033595
CCL14.Q16627.OID20401.v1	Liver disease	14	1.19	1.08	1.32	0.000794671	388	44116	0.0345804
CCL14.Q16627.OID20401.v1	Liver disease	15	1.19	1.08	1.32	0.000794671	388	44116	0.0345804
CCL14.Q16627.OID20401.v1	Liver disease	16	1.19	1.08	1.32	0.000794671	388	44116	0.0345804
CCL14.Q16627.OID20401.v1	Liver disease	17	1.19	1.08	1.32	0.000794671	388	44116	0.0345804
PROC.P04070.OID20402.v1	Liver disease	1	0.42	0.24	0.75	0.00339174	12	44116	5968
PROC.P04070.OID20402.v1	Liver disease	2	0.42	0.3	0.6	1.0104e-06	34	44116	0.690543
PROC.P04070.OID20402.v1	Liver disease	3	0.43	0.33	0.56	3.16345e-10	59	44116	0.887529
PROC.P04070.OID20402.v1	Liver disease	4	0.48	0.38	0.6	1.30551e-10	79	44116	0.250315
PROC.P04070.OID20402.v1	Liver disease	5	0.44	0.36	0.53	3.73546e-17	110	44116	0.879404
PROC.P04070.OID20402.v1	Liver disease	6	0.46	0.39	0.54	6.4798e-21	150	44116	0.621743
PROC.P04070.OID20402.v1	Liver disease	7	0.45	0.38	0.52	4.58764e-27	185	44116	0.958577
PROC.P04070.OID20402.v1	Liver disease	8	0.49	0.43	0.56	1.72726e-25	220	44116	0.0519722
PROC.P04070.OID20402.v1	Liver disease	9	0.51	0.45	0.58	7.95186e-26	259	44116	0.00782457
PROC.P04070.OID20402.v1	Liver disease	10	0.51	0.45	0.57	2.83808e-29	290	44116	0.0437951
PROC.P04070.OID20402.v1	Liver disease	11	0.52	0.47	0.58	3.71111e-31	336	44116	0.0151493
PROC.P04070.OID20402.v1	Liver disease	12	0.51	0.46	0.57	1.64201e-35	365	44116	0.162577
PROC.P04070.OID20402.v1	Liver disease	13	0.52	0.47	0.58	3.69996e-36	387	44116	0.153938
PROC.P04070.OID20402.v1	Liver disease	14	0.52	0.47	0.58	2.43633e-36	388	44116	0.175014
PROC.P04070.OID20402.v1	Liver disease	15	0.52	0.47	0.58	2.43633e-36	388	44116	0.175014
PROC.P04070.OID20402.v1	Liver disease	16	0.52	0.47	0.58	2.43633e-36	388	44116	0.175014
PROC.P04070.OID20402.v1	Liver disease	17	0.52	0.47	0.58	2.43633e-36	388	44116	0.175014
ANG.P03950.OID20403.v1	Liver disease	1	0.54	0.3	1	0.0499327	12	44116	5985
ANG.P03950.OID20403.v1	Liver disease	2	0.86	0.6	1.24	0.420108	34	44116	0.0167166
ANG.P03950.OID20403.v1	Liver disease	3	0.78	0.59	1.03	0.0842639	59	44116	0.780502
ANG.P03950.OID20403.v1	Liver disease	4	0.75	0.59	0.95	0.0189502	79	44116	0.731361
ANG.P03950.OID20403.v1	Liver disease	5	0.81	0.66	0.99	0.044191	110	44116	0.251422
ANG.P03950.OID20403.v1	Liver disease	6	0.84	0.7	1	0.0495598	150	44116	0.164061
ANG.P03950.OID20403.v1	Liver disease	7	0.81	0.69	0.95	0.00865399	185	44116	0.546439
ANG.P03950.OID20403.v1	Liver disease	8	0.9	0.78	1.04	0.15121	220	44116	0.0319318
ANG.P03950.OID20403.v1	Liver disease	9	0.92	0.81	1.05	0.229013	259	44116	0.0170523
ANG.P03950.OID20403.v1	Liver disease	10	0.9	0.79	1.02	0.0870984	290	44116	0.129185
ANG.P03950.OID20403.v1	Liver disease	11	0.88	0.79	0.99	0.0366514	336	44116	0.323917
ANG.P03950.OID20403.v1	Liver disease	12	0.86	0.77	0.96	0.00763073	365	44116	0.81677
ANG.P03950.OID20403.v1	Liver disease	13	0.86	0.77	0.96	0.0070295	387	44116	0.585283
ANG.P03950.OID20403.v1	Liver disease	14	0.86	0.77	0.96	0.00770242	388	44116	0.521205
ANG.P03950.OID20403.v1	Liver disease	15	0.86	0.77	0.96	0.00770242	388	44116	0.521205
ANG.P03950.OID20403.v1	Liver disease	16	0.86	0.77	0.96	0.00770242	388	44116	0.521205
ANG.P03950.OID20403.v1	Liver disease	17	0.86	0.77	0.96	0.00770242	388	44116	0.521205
FETUB.Q9UGM5.OID20404.v1	Liver disease	1	0.55	0.31	0.98	0.04242	12	44116	6002
FETUB.Q9UGM5.OID20404.v1	Liver disease	2	0.68	0.48	0.98	0.035982	34	44116	0.644621
FETUB.Q9UGM5.OID20404.v1	Liver disease	3	0.65	0.5	0.85	0.00181688	59	44116	0.385283
FETUB.Q9UGM5.OID20404.v1	Liver disease	4	0.64	0.51	0.81	0.000226782	79	44116	0.461869
FETUB.Q9UGM5.OID20404.v1	Liver disease	5	0.67	0.55	0.82	9.44571e-05	110	44116	0.917574
FETUB.Q9UGM5.OID20404.v1	Liver disease	6	0.75	0.63	0.89	0.00103482	150	44116	0.054672
FETUB.Q9UGM5.OID20404.v1	Liver disease	7	0.7	0.6	0.82	8.36215e-06	185	44116	0.762274
FETUB.Q9UGM5.OID20404.v1	Liver disease	8	0.73	0.63	0.84	9.6533e-06	220	44116	0.231457
FETUB.Q9UGM5.OID20404.v1	Liver disease	9	0.8	0.7	0.91	0.000911698	259	44116	0.00295319
FETUB.Q9UGM5.OID20404.v1	Liver disease	10	0.8	0.71	0.91	0.00044999	290	44116	0.0132684
FETUB.Q9UGM5.OID20404.v1	Liver disease	11	0.79	0.7	0.89	5.82215e-05	336	44116	0.0547402
FETUB.Q9UGM5.OID20404.v1	Liver disease	12	0.77	0.69	0.86	5.16559e-06	365	44116	0.389149
FETUB.Q9UGM5.OID20404.v1	Liver disease	13	0.77	0.7	0.86	3.22924e-06	387	44116	0.567421
FETUB.Q9UGM5.OID20404.v1	Liver disease	14	0.78	0.7	0.86	3.40026e-06	388	44116	0.570139
FETUB.Q9UGM5.OID20404.v1	Liver disease	15	0.78	0.7	0.86	3.40026e-06	388	44116	0.570139
FETUB.Q9UGM5.OID20404.v1	Liver disease	16	0.78	0.7	0.86	3.40026e-06	388	44116	0.570139
FETUB.Q9UGM5.OID20404.v1	Liver disease	17	0.78	0.7	0.86	3.40026e-06	388	44116	0.570139
COMP.P49747.OID20405.v1	Liver disease	1	1.12	0.63	2	0.70038	12	44116	6019
COMP.P49747.OID20405.v1	Liver disease	2	1.47	1.04	2.08	0.0279513	34	44116	0.369201
COMP.P49747.OID20405.v1	Liver disease	3	1.31	1	1.71	0.0480191	59	44116	0.600998
COMP.P49747.OID20405.v1	Liver disease	4	1.39	1.11	1.75	0.00445132	79	44116	0.487528
COMP.P49747.OID20405.v1	Liver disease	5	1.42	1.17	1.72	0.000441533	110	44116	0.788147
COMP.P49747.OID20405.v1	Liver disease	6	1.31	1.11	1.55	0.00138319	150	44116	0.303428
COMP.P49747.OID20405.v1	Liver disease	7	1.35	1.16	1.57	9.58604e-05	185	44116	0.741295
COMP.P49747.OID20405.v1	Liver disease	8	1.3	1.13	1.49	0.000181762	220	44116	0.293509
COMP.P49747.OID20405.v1	Liver disease	9	1.26	1.11	1.43	0.000309207	259	44116	0.239332
COMP.P49747.OID20405.v1	Liver disease	10	1.29	1.14	1.45	3.25577e-05	290	44116	0.839344
COMP.P49747.OID20405.v1	Liver disease	11	1.26	1.13	1.41	4.71932e-05	336	44116	0.634179
COMP.P49747.OID20405.v1	Liver disease	12	1.26	1.13	1.4	2.60137e-05	365	44116	0.763105
COMP.P49747.OID20405.v1	Liver disease	13	1.27	1.15	1.41	5.6927e-06	387	44116	0.837771
COMP.P49747.OID20405.v1	Liver disease	14	1.28	1.15	1.42	3.46954e-06	388	44116	0.686883
COMP.P49747.OID20405.v1	Liver disease	15	1.28	1.15	1.42	3.46954e-06	388	44116	0.686883
COMP.P49747.OID20405.v1	Liver disease	16	1.28	1.15	1.42	3.46954e-06	388	44116	0.686883
COMP.P49747.OID20405.v1	Liver disease	17	1.28	1.15	1.42	3.46954e-06	388	44116	0.686883
DPP4.P27487.OID20406.v1	Liver disease	1	1.76	1.01	3.06	0.0453194	12	44116	6036
DPP4.P27487.OID20406.v1	Liver disease	2	1.48	1.06	2.06	0.02054	34	44116	0.316488
DPP4.P27487.OID20406.v1	Liver disease	3	1.87	1.45	2.41	1.63898e-06	59	44116	0.518167
DPP4.P27487.OID20406.v1	Liver disease	4	1.94	1.56	2.42	3.10505e-09	79	44116	0.386834
DPP4.P27487.OID20406.v1	Liver disease	5	2.03	1.68	2.44	8.64819e-14	110	44116	0.28591
DPP4.P27487.OID20406.v1	Liver disease	6	1.87	1.6	2.2	1.37687e-14	150	44116	0.641433
DPP4.P27487.OID20406.v1	Liver disease	7	1.87	1.62	2.16	1.06742e-17	185	44116	0.803964
DPP4.P27487.OID20406.v1	Liver disease	8	1.93	1.69	2.2	5.60912e-23	220	44116	0.507762
DPP4.P27487.OID20406.v1	Liver disease	9	1.86	1.65	2.1	5.22677e-24	259	44116	0.747316
DPP4.P27487.OID20406.v1	Liver disease	10	1.89	1.69	2.12	3.91206e-28	290	44116	0.769465
DPP4.P27487.OID20406.v1	Liver disease	11	1.91	1.72	2.13	3.43465e-33	336	44116	0.527139
DPP4.P27487.OID20406.v1	Liver disease	12	1.93	1.75	2.14	5.80691e-37	365	44116	0.362897
DPP4.P27487.OID20406.v1	Liver disease	13	1.92	1.74	2.12	4.41905e-38	387	44116	0.521707
DPP4.P27487.OID20406.v1	Liver disease	14	1.92	1.74	2.12	1.67392e-38	388	44116	0.443131
DPP4.P27487.OID20406.v1	Liver disease	15	1.92	1.74	2.12	1.67392e-38	388	44116	0.443131
DPP4.P27487.OID20406.v1	Liver disease	16	1.92	1.74	2.12	1.67392e-38	388	44116	0.443131
DPP4.P27487.OID20406.v1	Liver disease	17	1.92	1.74	2.12	1.67392e-38	388	44116	0.443131
ANGPTL3.Q9Y5C1.OID20407.v1	Liver disease	1	1.01	0.55	1.83	0.981986	12	44116	6053
ANGPTL3.Q9Y5C1.OID20407.v1	Liver disease	2	1.82	1.27	2.61	0.00116988	34	44116	0.0582513
ANGPTL3.Q9Y5C1.OID20407.v1	Liver disease	3	1.84	1.4	2.43	1.46007e-05	59	44116	0.415628
ANGPTL3.Q9Y5C1.OID20407.v1	Liver disease	4	1.68	1.33	2.14	1.80573e-05	79	44116	0.502609
ANGPTL3.Q9Y5C1.OID20407.v1	Liver disease	5	1.63	1.34	2	1.79857e-06	110	44116	0.690515
ANGPTL3.Q9Y5C1.OID20407.v1	Liver disease	6	1.55	1.3	1.84	6.70037e-07	150	44116	0.195954
ANGPTL3.Q9Y5C1.OID20407.v1	Liver disease	7	1.44	1.24	1.69	3.69344e-06	185	44116	0.0909882
ANGPTL3.Q9Y5C1.OID20407.v1	Liver disease	8	1.33	1.15	1.53	9.06563e-05	220	44116	0.0219408
ANGPTL3.Q9Y5C1.OID20407.v1	Liver disease	9	1.35	1.19	1.54	7.18467e-06	259	44116	0.15525
ANGPTL3.Q9Y5C1.OID20407.v1	Liver disease	10	1.34	1.19	1.52	3.08268e-06	290	44116	0.233377
ANGPTL3.Q9Y5C1.OID20407.v1	Liver disease	11	1.33	1.19	1.49	1.33337e-06	336	44116	0.253711
ANGPTL3.Q9Y5C1.OID20407.v1	Liver disease	12	1.34	1.2	1.5	2.3515e-07	365	44116	0.321627
ANGPTL3.Q9Y5C1.OID20407.v1	Liver disease	13	1.31	1.18	1.46	7.98976e-07	387	44116	0.095525
ANGPTL3.Q9Y5C1.OID20407.v1	Liver disease	14	1.32	1.18	1.47	6.83931e-07	388	44116	0.104342
ANGPTL3.Q9Y5C1.OID20407.v1	Liver disease	15	1.32	1.18	1.47	6.83931e-07	388	44116	0.104342
ANGPTL3.Q9Y5C1.OID20407.v1	Liver disease	16	1.32	1.18	1.47	6.83931e-07	388	44116	0.104342
ANGPTL3.Q9Y5C1.OID20407.v1	Liver disease	17	1.32	1.18	1.47	6.83931e-07	388	44116	0.104342
PTGDS.P41222.OID20408.v1	Liver disease	1	1.41	0.76	2.6	0.275518	12	44116	6070
PTGDS.P41222.OID20408.v1	Liver disease	2	1.41	0.98	2.04	0.0670385	34	44116	0.403233
PTGDS.P41222.OID20408.v1	Liver disease	3	1.61	1.21	2.13	0.00101408	59	44116	0.431934
PTGDS.P41222.OID20408.v1	Liver disease	4	1.46	1.14	1.86	0.0023865	79	44116	0.920909
PTGDS.P41222.OID20408.v1	Liver disease	5	1.39	1.13	1.71	0.00159617	110	44116	0.302549
PTGDS.P41222.OID20408.v1	Liver disease	6	1.43	1.19	1.7	9.16319e-05	150	44116	0.887139
PTGDS.P41222.OID20408.v1	Liver disease	7	1.44	1.23	1.69	7.94498e-06	185	44116	0.979882
PTGDS.P41222.OID20408.v1	Liver disease	8	1.38	1.2	1.6	1.29059e-05	220	44116	0.373988
PTGDS.P41222.OID20408.v1	Liver disease	9	1.42	1.24	1.62	4.38579e-07	259	44116	0.983606
PTGDS.P41222.OID20408.v1	Liver disease	10	1.36	1.2	1.55	1.76474e-06	290	44116	0.5161
PTGDS.P41222.OID20408.v1	Liver disease	11	1.37	1.21	1.54	2.42627e-07	336	44116	0.804443
PTGDS.P41222.OID20408.v1	Liver disease	12	1.35	1.2	1.51	2.38216e-07	365	44116	0.560114
PTGDS.P41222.OID20408.v1	Liver disease	13	1.35	1.21	1.51	1.20504e-07	387	44116	0.442484
PTGDS.P41222.OID20408.v1	Liver disease	14	1.35	1.21	1.51	1.10123e-07	388	44116	0.451785
PTGDS.P41222.OID20408.v1	Liver disease	15	1.35	1.21	1.51	1.10123e-07	388	44116	0.451785
PTGDS.P41222.OID20408.v1	Liver disease	16	1.35	1.21	1.51	1.10123e-07	388	44116	0.451785
PTGDS.P41222.OID20408.v1	Liver disease	17	1.35	1.21	1.51	1.10123e-07	388	44116	0.451785
CA1.P00915.OID20409.v1	Liver disease	1	0.8	0.45	1.43	0.456639	12	44116	6087
CA1.P00915.OID20409.v1	Liver disease	2	0.94	0.66	1.33	0.727273	34	44116	0.533492
CA1.P00915.OID20409.v1	Liver disease	3	1.04	0.8	1.36	0.769196	59	44116	0.577806
CA1.P00915.OID20409.v1	Liver disease	4	1.03	0.82	1.3	0.782797	79	44116	0.521604
CA1.P00915.OID20409.v1	Liver disease	5	1.09	0.9	1.33	0.379981	110	44116	0.295949
CA1.P00915.OID20409.v1	Liver disease	6	1	0.84	1.18	0.971519	150	44116	0.392402
CA1.P00915.OID20409.v1	Liver disease	7	1.03	0.89	1.2	0.675437	185	44116	0.920302
CA1.P00915.OID20409.v1	Liver disease	8	1.05	0.92	1.21	0.469948	220	44116	0.955997
CA1.P00915.OID20409.v1	Liver disease	9	1.03	0.9	1.16	0.696637	259	44116	0.779918
CA1.P00915.OID20409.v1	Liver disease	10	1.03	0.91	1.16	0.617632	290	44116	0.92982
CA1.P00915.OID20409.v1	Liver disease	11	1.03	0.92	1.15	0.608079	336	44116	0.861633
CA1.P00915.OID20409.v1	Liver disease	12	1.02	0.92	1.14	0.656916	365	44116	0.891859
CA1.P00915.OID20409.v1	Liver disease	13	1.04	0.94	1.16	0.408309	387	44116	0.505936
CA1.P00915.OID20409.v1	Liver disease	14	1.04	0.94	1.16	0.409371	388	44116	0.505299
CA1.P00915.OID20409.v1	Liver disease	15	1.04	0.94	1.16	0.409371	388	44116	0.505299
CA1.P00915.OID20409.v1	Liver disease	16	1.04	0.94	1.16	0.409371	388	44116	0.505299
CA1.P00915.OID20409.v1	Liver disease	17	1.04	0.94	1.16	0.409371	388	44116	0.505299
C2.P06681.OID20410.v1	Liver disease	1	0.95	0.54	1.7	0.872578	12	44116	6104
C2.P06681.OID20410.v1	Liver disease	2	1.01	0.71	1.44	0.936289	34	44116	0.816543
C2.P06681.OID20410.v1	Liver disease	3	1.37	1.04	1.8	0.0227978	59	44116	0.368498
C2.P06681.OID20410.v1	Liver disease	4	1.37	1.08	1.73	0.00885371	79	44116	0.470144
C2.P06681.OID20410.v1	Liver disease	5	1.33	1.09	1.62	0.00488886	110	44116	0.896636
C2.P06681.OID20410.v1	Liver disease	6	1.36	1.14	1.61	0.000459088	150	44116	0.882994
C2.P06681.OID20410.v1	Liver disease	7	1.35	1.16	1.58	0.00010242	185	44116	0.821604
C2.P06681.OID20410.v1	Liver disease	8	1.36	1.18	1.57	1.76776e-05	220	44116	0.569128
C2.P06681.OID20410.v1	Liver disease	9	1.38	1.21	1.57	1.45161e-06	259	44116	0.346377
C2.P06681.OID20410.v1	Liver disease	10	1.36	1.2	1.54	9.29758e-07	290	44116	0.450319
C2.P06681.OID20410.v1	Liver disease	11	1.4	1.25	1.57	5.91841e-09	336	44116	0.099678
C2.P06681.OID20410.v1	Liver disease	12	1.4	1.26	1.57	1.51312e-09	365	44116	0.204427
C2.P06681.OID20410.v1	Liver disease	13	1.39	1.25	1.55	1.02451e-09	387	44116	0.333391
C2.P06681.OID20410.v1	Liver disease	14	1.4	1.26	1.56	7.25845e-10	388	44116	0.292875
C2.P06681.OID20410.v1	Liver disease	15	1.4	1.26	1.56	7.25845e-10	388	44116	0.292875
C2.P06681.OID20410.v1	Liver disease	16	1.4	1.26	1.56	7.25845e-10	388	44116	0.292875
C2.P06681.OID20410.v1	Liver disease	17	1.4	1.26	1.56	7.25845e-10	388	44116	0.292875
ICAM1.P05362.OID20411.v1	Liver disease	1	2.21	1.2	4.08	0.0111021	12	44116	6121
ICAM1.P05362.OID20411.v1	Liver disease	2	2.51	1.74	3.62	7.91581e-07	34	44116	0.462045
ICAM1.P05362.OID20411.v1	Liver disease	3	3.47	2.63	4.57	7.96662e-19	59	44116	0.0422917
ICAM1.P05362.OID20411.v1	Liver disease	4	3.25	2.56	4.12	2.74083e-22	79	44116	0.526459
ICAM1.P05362.OID20411.v1	Liver disease	5	3.33	2.73	4.06	1.70187e-32	110	44116	0.396545
ICAM1.P05362.OID20411.v1	Liver disease	6	3.08	2.6	3.66	2.16001e-38	150	44116	0.76217
ICAM1.P05362.OID20411.v1	Liver disease	7	2.98	2.55	3.47	9.16987e-44	185	44116	0.597427
ICAM1.P05362.OID20411.v1	Liver disease	8	2.81	2.44	3.24	5.74941e-46	220	44116	0.198469
ICAM1.P05362.OID20411.v1	Liver disease	9	2.83	2.48	3.22	8.58032e-54	259	44116	0.56292
ICAM1.P05362.OID20411.v1	Liver disease	10	2.84	2.51	3.22	2.35883e-60	290	44116	0.951694
ICAM1.P05362.OID20411.v1	Liver disease	11	2.84	2.53	3.2	1.98233e-69	336	44116	0.865518
ICAM1.P05362.OID20411.v1	Liver disease	12	2.86	2.56	3.2	7.08019e-76	365	44116	0.758047
ICAM1.P05362.OID20411.v1	Liver disease	13	2.87	2.57	3.2	2.28689e-80	387	44116	0.494415
ICAM1.P05362.OID20411.v1	Liver disease	14	2.87	2.58	3.2	1.21957e-80	388	44116	0.451144
ICAM1.P05362.OID20411.v1	Liver disease	15	2.87	2.58	3.2	1.21957e-80	388	44116	0.451144
ICAM1.P05362.OID20411.v1	Liver disease	16	2.87	2.58	3.2	1.21957e-80	388	44116	0.451144
ICAM1.P05362.OID20411.v1	Liver disease	17	2.87	2.58	3.2	1.21957e-80	388	44116	0.451144
CCL5.P13501.OID20412.v1	Liver disease	1	1.23	0.69	2.19	0.483846	12	44116	6138
CCL5.P13501.OID20412.v1	Liver disease	2	1.13	0.8	1.59	0.481176	34	44116	0.431196
CCL5.P13501.OID20412.v1	Liver disease	3	1.27	0.98	1.65	0.0696359	59	44116	0.751047
CCL5.P13501.OID20412.v1	Liver disease	4	1.17	0.93	1.46	0.173836	79	44116	0.250013
CCL5.P13501.OID20412.v1	Liver disease	5	1.05	0.86	1.26	0.648552	110	44116	0.0365611
CCL5.P13501.OID20412.v1	Liver disease	6	1.07	0.91	1.26	0.411545	150	44116	0.611822
CCL5.P13501.OID20412.v1	Liver disease	7	1.06	0.92	1.23	0.430562	185	44116	0.691253
CCL5.P13501.OID20412.v1	Liver disease	8	1.06	0.92	1.21	0.42836	220	44116	0.905165
CCL5.P13501.OID20412.v1	Liver disease	9	1.08	0.95	1.22	0.226096	259	44116	0.591768
CCL5.P13501.OID20412.v1	Liver disease	10	1.09	0.97	1.22	0.170837	290	44116	0.466924
CCL5.P13501.OID20412.v1	Liver disease	11	1.06	0.96	1.19	0.257799	336	44116	0.839262
CCL5.P13501.OID20412.v1	Liver disease	12	1.07	0.96	1.18	0.226918	365	44116	0.81505
CCL5.P13501.OID20412.v1	Liver disease	13	1.05	0.95	1.16	0.357541	387	44116	0.833664
CCL5.P13501.OID20412.v1	Liver disease	14	1.05	0.95	1.16	0.348329	388	44116	0.875782
CCL5.P13501.OID20412.v1	Liver disease	15	1.05	0.95	1.16	0.348329	388	44116	0.875782
CCL5.P13501.OID20412.v1	Liver disease	16	1.05	0.95	1.16	0.348329	388	44116	0.875782
CCL5.P13501.OID20412.v1	Liver disease	17	1.05	0.95	1.16	0.348329	388	44116	0.875782
IGFBP6.P24592.OID20413.v1	Liver disease	1	0.96	0.5	1.86	0.903568	12	44116	6155
IGFBP6.P24592.OID20413.v1	Liver disease	2	1.01	0.68	1.5	0.960981	34	44116	0.729007
IGFBP6.P24592.OID20413.v1	Liver disease	3	1.04	0.76	1.41	0.808969	59	44116	0.78136
IGFBP6.P24592.OID20413.v1	Liver disease	4	0.98	0.75	1.28	0.880315	79	44116	0.723011
IGFBP6.P24592.OID20413.v1	Liver disease	5	0.9	0.72	1.12	0.332684	110	44116	0.180777
IGFBP6.P24592.OID20413.v1	Liver disease	6	0.89	0.74	1.08	0.255241	150	44116	0.507162
IGFBP6.P24592.OID20413.v1	Liver disease	7	0.93	0.78	1.11	0.422527	185	44116	0.917916
IGFBP6.P24592.OID20413.v1	Liver disease	8	0.93	0.79	1.09	0.364754	220	44116	0.586043
IGFBP6.P24592.OID20413.v1	Liver disease	9	0.93	0.81	1.08	0.365778	259	44116	0.966492
IGFBP6.P24592.OID20413.v1	Liver disease	10	0.92	0.8	1.05	0.211963	290	44116	0.845681
IGFBP6.P24592.OID20413.v1	Liver disease	11	0.9	0.8	1.03	0.125687	336	44116	0.855529
IGFBP6.P24592.OID20413.v1	Liver disease	12	0.91	0.81	1.03	0.138938	365	44116	0.877848
IGFBP6.P24592.OID20413.v1	Liver disease	13	0.92	0.82	1.04	0.169998	387	44116	0.739448
IGFBP6.P24592.OID20413.v1	Liver disease	14	0.92	0.82	1.04	0.182441	388	44116	0.687806
IGFBP6.P24592.OID20413.v1	Liver disease	15	0.92	0.82	1.04	0.182441	388	44116	0.687806
IGFBP6.P24592.OID20413.v1	Liver disease	16	0.92	0.82	1.04	0.182441	388	44116	0.687806
IGFBP6.P24592.OID20413.v1	Liver disease	17	0.92	0.82	1.04	0.182441	388	44116	0.687806
EFEMP1.Q12805.OID20414.v1	Liver disease	1	2.58	1.39	4.82	0.00282146	12	44116	6172
EFEMP1.Q12805.OID20414.v1	Liver disease	2	2.99	2.09	4.29	2.36895e-09	34	44116	0.84581
EFEMP1.Q12805.OID20414.v1	Liver disease	3	3.28	2.5	4.3	8.96652e-18	59	44116	0.608315
EFEMP1.Q12805.OID20414.v1	Liver disease	4	3	2.37	3.79	3.59283e-20	79	44116	0.779209
EFEMP1.Q12805.OID20414.v1	Liver disease	5	3.17	2.6	3.86	1.6273e-30	110	44116	0.785465
EFEMP1.Q12805.OID20414.v1	Liver disease	6	2.74	2.31	3.25	8.87791e-31	150	44116	0.0456858
EFEMP1.Q12805.OID20414.v1	Liver disease	7	2.8	2.4	3.27	4.70858e-39	185	44116	0.410538
EFEMP1.Q12805.OID20414.v1	Liver disease	8	2.55	2.21	2.95	3.20068e-37	220	44116	0.0547818
EFEMP1.Q12805.OID20414.v1	Liver disease	9	2.42	2.12	2.77	2.61703e-38	259	44116	0.0301912
EFEMP1.Q12805.OID20414.v1	Liver disease	10	2.32	2.04	2.64	2.56816e-38	290	44116	0.0166985
EFEMP1.Q12805.OID20414.v1	Liver disease	11	2.29	2.03	2.58	1.7648e-42	336	44116	0.0657533
EFEMP1.Q12805.OID20414.v1	Liver disease	12	2.33	2.08	2.62	4.47146e-48	365	44116	0.192518
EFEMP1.Q12805.OID20414.v1	Liver disease	13	2.3	2.06	2.57	5.68919e-49	387	44116	0.0816327
EFEMP1.Q12805.OID20414.v1	Liver disease	14	2.3	2.06	2.57	3.92518e-49	388	44116	0.0845112
EFEMP1.Q12805.OID20414.v1	Liver disease	15	2.3	2.06	2.57	3.92518e-49	388	44116	0.0845112
EFEMP1.Q12805.OID20414.v1	Liver disease	16	2.3	2.06	2.57	3.92518e-49	388	44116	0.0845112
EFEMP1.Q12805.OID20414.v1	Liver disease	17	2.3	2.06	2.57	3.92518e-49	388	44116	0.0845112
REG1A.P05451.OID20415.v1	Liver disease	1	0.74	0.42	1.31	0.297336	12	44116	6189
REG1A.P05451.OID20415.v1	Liver disease	2	1.03	0.73	1.45	0.872673	34	44116	0.146505
REG1A.P05451.OID20415.v1	Liver disease	3	1.24	0.95	1.61	0.111452	59	44116	0.0154002
REG1A.P05451.OID20415.v1	Liver disease	4	1.18	0.94	1.47	0.158407	79	44116	0.242894
REG1A.P05451.OID20415.v1	Liver disease	5	1.34	1.11	1.63	0.00266237	110	44116	0.015093
REG1A.P05451.OID20415.v1	Liver disease	6	1.39	1.18	1.64	8.09368e-05	150	44116	0.0292288
REG1A.P05451.OID20415.v1	Liver disease	7	1.32	1.14	1.53	0.000278422	185	44116	0.415535
REG1A.P05451.OID20415.v1	Liver disease	8	1.28	1.12	1.47	0.000385589	220	44116	0.988143
REG1A.P05451.OID20415.v1	Liver disease	9	1.33	1.17	1.51	8.56677e-06	259	44116	0.348044
REG1A.P05451.OID20415.v1	Liver disease	10	1.29	1.15	1.46	2.16965e-05	290	44116	0.860621
REG1A.P05451.OID20415.v1	Liver disease	11	1.3	1.16	1.45	3.63085e-06	336	44116	0.819228
REG1A.P05451.OID20415.v1	Liver disease	12	1.3	1.17	1.45	1.15773e-06	365	44116	0.879058
REG1A.P05451.OID20415.v1	Liver disease	13	1.3	1.18	1.45	4.63739e-07	387	44116	0.908665
REG1A.P05451.OID20415.v1	Liver disease	14	1.31	1.18	1.45	3.91337e-07	388	44116	0.854078
REG1A.P05451.OID20415.v1	Liver disease	15	1.31	1.18	1.45	3.91337e-07	388	44116	0.854078
REG1A.P05451.OID20415.v1	Liver disease	16	1.31	1.18	1.45	3.91337e-07	388	44116	0.854078
REG1A.P05451.OID20415.v1	Liver disease	17	1.31	1.18	1.45	3.91337e-07	388	44116	0.854078
GGH.Q92820.OID20416.v1	Liver disease	1	0.99	0.53	1.85	0.971913	12	44116	6206
GGH.Q92820.OID20416.v1	Liver disease	2	0.97	0.67	1.41	0.875244	34	44116	0.204137
GGH.Q92820.OID20416.v1	Liver disease	3	1.18	0.89	1.57	0.243076	59	44116	0.666843
GGH.Q92820.OID20416.v1	Liver disease	4	1.14	0.9	1.46	0.282106	79	44116	0.681047
GGH.Q92820.OID20416.v1	Liver disease	5	1.03	0.84	1.26	0.793767	110	44116	0.0863484
GGH.Q92820.OID20416.v1	Liver disease	6	1.04	0.87	1.25	0.62805	150	44116	0.451241
GGH.Q92820.OID20416.v1	Liver disease	7	1.06	0.91	1.25	0.446269	185	44116	0.849538
GGH.Q92820.OID20416.v1	Liver disease	8	1.1	0.95	1.28	0.196535	220	44116	0.383434
GGH.Q92820.OID20416.v1	Liver disease	9	1.21	1.06	1.39	0.0056249	259	44116	0.00523691
GGH.Q92820.OID20416.v1	Liver disease	10	1.21	1.06	1.37	0.00384379	290	44116	0.0140601
GGH.Q92820.OID20416.v1	Liver disease	11	1.26	1.12	1.42	0.000141348	336	44116	0.00143472
GGH.Q92820.OID20416.v1	Liver disease	12	1.29	1.15	1.45	1.38767e-05	365	44116	0.00139112
GGH.Q92820.OID20416.v1	Liver disease	13	1.27	1.14	1.42	2.10325e-05	387	44116	0.0103979
GGH.Q92820.OID20416.v1	Liver disease	14	1.27	1.14	1.42	1.93017e-05	388	44116	0.00980958
GGH.Q92820.OID20416.v1	Liver disease	15	1.27	1.14	1.42	1.93017e-05	388	44116	0.00980958
GGH.Q92820.OID20416.v1	Liver disease	16	1.27	1.14	1.42	1.93017e-05	388	44116	0.00980958
GGH.Q92820.OID20416.v1	Liver disease	17	1.27	1.14	1.42	1.93017e-05	388	44116	0.00980958
TGFBI.Q15582.OID20417.v1	Liver disease	1	2.12	1.2	3.77	0.00987573	12	44116	6223
TGFBI.Q15582.OID20417.v1	Liver disease	2	2.08	1.48	2.92	2.77519e-05	34	44116	0.613233
TGFBI.Q15582.OID20417.v1	Liver disease	3	2.52	1.93	3.28	6.29698e-12	59	44116	0.342776
TGFBI.Q15582.OID20417.v1	Liver disease	4	2.39	1.91	3	4.79049e-14	79	44116	0.769454
TGFBI.Q15582.OID20417.v1	Liver disease	5	2.41	1.99	2.93	3.24039e-19	110	44116	0.699839
TGFBI.Q15582.OID20417.v1	Liver disease	6	2.35	1.99	2.77	5.93263e-24	150	44116	0.763848
TGFBI.Q15582.OID20417.v1	Liver disease	7	2.4	2.07	2.78	6.5182e-31	185	44116	0.724584
TGFBI.Q15582.OID20417.v1	Liver disease	8	2.34	2.04	2.68	7.12129e-35	220	44116	0.859348
TGFBI.Q15582.OID20417.v1	Liver disease	9	2.33	2.05	2.64	3.04962e-40	259	44116	0.892708
TGFBI.Q15582.OID20417.v1	Liver disease	10	2.29	2.03	2.58	3.28818e-43	290	44116	0.991764
TGFBI.Q15582.OID20417.v1	Liver disease	11	2.3	2.06	2.56	4.02924e-50	336	44116	0.88852
TGFBI.Q15582.OID20417.v1	Liver disease	12	2.33	2.1	2.59	1.09476e-55	365	44116	0.446899
TGFBI.Q15582.OID20417.v1	Liver disease	13	2.29	2.07	2.54	2.96748e-56	387	44116	0.614576
TGFBI.Q15582.OID20417.v1	Liver disease	14	2.29	2.07	2.54	1.4238e-56	388	44116	0.545973
TGFBI.Q15582.OID20417.v1	Liver disease	15	2.29	2.07	2.54	1.4238e-56	388	44116	0.545973
TGFBI.Q15582.OID20417.v1	Liver disease	16	2.29	2.07	2.54	1.4238e-56	388	44116	0.545973
TGFBI.Q15582.OID20417.v1	Liver disease	17	2.29	2.07	2.54	1.4238e-56	388	44116	0.545973
TIMP1.P01033.OID20418.v1	Liver disease	1	4.1	2.17	7.72	1.2837e-05	12	44116	6240
TIMP1.P01033.OID20418.v1	Liver disease	2	3.52	2.42	5.1	3.83672e-11	34	44116	0.684589
TIMP1.P01033.OID20418.v1	Liver disease	3	4.26	3.22	5.64	5.2562e-24	59	44116	0.674897
TIMP1.P01033.OID20418.v1	Liver disease	4	4.09	3.2	5.22	1.01939e-29	79	44116	0.726292
TIMP1.P01033.OID20418.v1	Liver disease	5	4.25	3.47	5.21	3.04584e-44	110	44116	0.379181
TIMP1.P01033.OID20418.v1	Liver disease	6	3.68	3.1	4.38	1.52513e-49	150	44116	0.214084
TIMP1.P01033.OID20418.v1	Liver disease	7	3.68	3.15	4.29	9.22244e-61	185	44116	0.672798
TIMP1.P01033.OID20418.v1	Liver disease	8	3.4	2.95	3.93	1.13819e-62	220	44116	0.0965047
TIMP1.P01033.OID20418.v1	Liver disease	9	3.39	2.97	3.88	7.1558e-72	259	44116	0.35505
TIMP1.P01033.OID20418.v1	Liver disease	10	3.31	2.92	3.76	1.90523e-76	290	44116	0.342149
TIMP1.P01033.OID20418.v1	Liver disease	11	3.27	2.91	3.68	1.46236e-85	336	44116	0.377167
TIMP1.P01033.OID20418.v1	Liver disease	12	3.22	2.87	3.61	5.58221e-90	365	44116	0.224222
TIMP1.P01033.OID20418.v1	Liver disease	13	3.11	2.78	3.47	2.30583e-89	387	44116	0.0437051
TIMP1.P01033.OID20418.v1	Liver disease	14	3.1	2.78	3.47	1.93184e-89	388	44116	0.0445623
TIMP1.P01033.OID20418.v1	Liver disease	15	3.1	2.78	3.47	1.93184e-89	388	44116	0.0445623
TIMP1.P01033.OID20418.v1	Liver disease	16	3.1	2.78	3.47	1.93184e-89	388	44116	0.0445623
TIMP1.P01033.OID20418.v1	Liver disease	17	3.1	2.78	3.47	1.93184e-89	388	44116	0.0445623
IL2.P60568.OID20419.v1	Liver disease	1	1.02	0.58	1.8	0.944262	12	44116	6257
IL2.P60568.OID20419.v1	Liver disease	2	0.98	0.7	1.38	0.918199	34	44116	0.797025
IL2.P60568.OID20419.v1	Liver disease	3	0.94	0.73	1.22	0.644813	59	44116	0.794412
IL2.P60568.OID20419.v1	Liver disease	4	0.94	0.76	1.17	0.598335	79	44116	0.88864
IL2.P60568.OID20419.v1	Liver disease	5	0.98	0.81	1.18	0.811304	110	44116	0.835412
IL2.P60568.OID20419.v1	Liver disease	6	0.99	0.85	1.17	0.941962	150	44116	0.666674
IL2.P60568.OID20419.v1	Liver disease	7	1.01	0.87	1.17	0.902805	185	44116	0.600014
IL2.P60568.OID20419.v1	Liver disease	8	1	0.88	1.14	0.990204	220	44116	0.912564
IL2.P60568.OID20419.v1	Liver disease	9	1.02	0.91	1.15	0.720819	259	44116	0.443348
IL2.P60568.OID20419.v1	Liver disease	10	0.99	0.89	1.12	0.92575	290	44116	0.9081
IL2.P60568.OID20419.v1	Liver disease	11	0.99	0.89	1.1	0.80517	336	44116	0.729417
IL2.P60568.OID20419.v1	Liver disease	12	0.96	0.87	1.07	0.485534	365	44116	0.303511
IL2.P60568.OID20419.v1	Liver disease	13	0.99	0.9	1.1	0.912791	387	44116	0.909667
IL2.P60568.OID20419.v1	Liver disease	14	0.99	0.9	1.1	0.920809	388	44116	0.898106
IL2.P60568.OID20419.v1	Liver disease	15	0.99	0.9	1.1	0.920809	388	44116	0.898106
IL2.P60568.OID20419.v1	Liver disease	16	0.99	0.9	1.1	0.920809	388	44116	0.898106
IL2.P60568.OID20419.v1	Liver disease	17	0.99	0.9	1.1	0.920809	388	44116	0.898106
IL10RA.Q13651.OID20420.v1	Liver disease	1	0.82	0.46	1.46	0.506213	12	44116	6274
IL10RA.Q13651.OID20420.v1	Liver disease	2	1.21	0.86	1.71	0.270751	34	44116	0.110272
IL10RA.Q13651.OID20420.v1	Liver disease	3	1.27	0.98	1.65	0.067978	59	44116	0.292771
IL10RA.Q13651.OID20420.v1	Liver disease	4	1.27	1.02	1.6	0.0366479	79	44116	0.549082
IL10RA.Q13651.OID20420.v1	Liver disease	5	1.34	1.1	1.62	0.00293179	110	44116	0.350788
IL10RA.Q13651.OID20420.v1	Liver disease	6	1.28	1.09	1.5	0.00316624	150	44116	0.901098
IL10RA.Q13651.OID20420.v1	Liver disease	7	1.34	1.16	1.55	9.37322e-05	185	44116	0.313204
IL10RA.Q13651.OID20420.v1	Liver disease	8	1.34	1.17	1.54	1.76733e-05	220	44116	0.393432
IL10RA.Q13651.OID20420.v1	Liver disease	9	1.37	1.21	1.56	5.98584e-07	259	44116	0.19872
IL10RA.Q13651.OID20420.v1	Liver disease	10	1.32	1.17	1.48	4.7084e-06	290	44116	0.989309
IL10RA.Q13651.OID20420.v1	Liver disease	11	1.32	1.18	1.47	8.119e-07	336	44116	0.875074
IL10RA.Q13651.OID20420.v1	Liver disease	12	1.31	1.18	1.46	4.30099e-07	365	44116	0.996015
IL10RA.Q13651.OID20420.v1	Liver disease	13	1.29	1.16	1.43	9.97331e-07	387	44116	0.543715
IL10RA.Q13651.OID20420.v1	Liver disease	14	1.28	1.16	1.42	1.37968e-06	388	44116	0.453441
IL10RA.Q13651.OID20420.v1	Liver disease	15	1.28	1.16	1.42	1.37968e-06	388	44116	0.453441
IL10RA.Q13651.OID20420.v1	Liver disease	16	1.28	1.16	1.42	1.37968e-06	388	44116	0.453441
IL10RA.Q13651.OID20420.v1	Liver disease	17	1.28	1.16	1.42	1.37968e-06	388	44116	0.453441
PAPPA.Q13219.OID20421.v1	Liver disease	1	1.89	1.04	3.44	0.0369724	12	44116	6291
PAPPA.Q13219.OID20421.v1	Liver disease	2	1.65	1.16	2.36	0.00559999	34	44116	0.9154
PAPPA.Q13219.OID20421.v1	Liver disease	3	1.7	1.29	2.23	0.000134662	59	44116	0.958688
PAPPA.Q13219.OID20421.v1	Liver disease	4	1.8	1.42	2.28	1.00215e-06	79	44116	0.30741
PAPPA.Q13219.OID20421.v1	Liver disease	5	1.82	1.49	2.22	4.37481e-09	110	44116	0.72249
PAPPA.Q13219.OID20421.v1	Liver disease	6	1.72	1.45	2.04	4.37992e-10	150	44116	0.549746
PAPPA.Q13219.OID20421.v1	Liver disease	7	1.71	1.47	1.99	8.02363e-12	185	44116	0.587109
PAPPA.Q13219.OID20421.v1	Liver disease	8	1.56	1.36	1.8	4.90623e-10	220	44116	0.0090907
PAPPA.Q13219.OID20421.v1	Liver disease	9	1.49	1.31	1.7	1.65811e-09	259	44116	0.0026513
PAPPA.Q13219.OID20421.v1	Liver disease	10	1.5	1.32	1.69	1.23903e-10	290	44116	0.015626
PAPPA.Q13219.OID20421.v1	Liver disease	11	1.47	1.31	1.65	3.80283e-11	336	44116	0.0150357
PAPPA.Q13219.OID20421.v1	Liver disease	12	1.44	1.29	1.6	9.39412e-11	365	44116	0.00735507
PAPPA.Q13219.OID20421.v1	Liver disease	13	1.44	1.29	1.6	2.76857e-11	387	44116	0.0185431
PAPPA.Q13219.OID20421.v1	Liver disease	14	1.44	1.3	1.6	1.67042e-11	388	44116	0.0278793
PAPPA.Q13219.OID20421.v1	Liver disease	15	1.44	1.3	1.6	1.67042e-11	388	44116	0.0278793
PAPPA.Q13219.OID20421.v1	Liver disease	16	1.44	1.3	1.6	1.67042e-11	388	44116	0.0278793
PAPPA.Q13219.OID20421.v1	Liver disease	17	1.44	1.3	1.6	1.67042e-11	388	44116	0.0278793
IL20RA.Q9UHF4.OID20422.v1	Liver disease	1	1.18	0.66	2.1	0.569206	12	44116	6308
IL20RA.Q9UHF4.OID20422.v1	Liver disease	2	1.3	0.92	1.82	0.131029	34	44116	0.558201
IL20RA.Q9UHF4.OID20422.v1	Liver disease	3	1.4	1.08	1.81	0.0110911	59	44116	0.92153
IL20RA.Q9UHF4.OID20422.v1	Liver disease	4	1.4	1.12	1.75	0.00332182	79	44116	0.896008
IL20RA.Q9UHF4.OID20422.v1	Liver disease	5	1.39	1.15	1.68	0.000589356	110	44116	0.837297
IL20RA.Q9UHF4.OID20422.v1	Liver disease	6	1.27	1.08	1.5	0.00324775	150	44116	0.133485
IL20RA.Q9UHF4.OID20422.v1	Liver disease	7	1.31	1.13	1.52	0.000266069	185	44116	0.550568
IL20RA.Q9UHF4.OID20422.v1	Liver disease	8	1.26	1.1	1.44	0.000607251	220	44116	0.192181
IL20RA.Q9UHF4.OID20422.v1	Liver disease	9	1.26	1.11	1.42	0.000221491	259	44116	0.280168
IL20RA.Q9UHF4.OID20422.v1	Liver disease	10	1.3	1.16	1.46	9.81283e-06	290	44116	0.890981
IL20RA.Q9UHF4.OID20422.v1	Liver disease	11	1.23	1.11	1.37	0.000127765	336	44116	0.121833
IL20RA.Q9UHF4.OID20422.v1	Liver disease	12	1.2	1.08	1.33	0.000704279	365	44116	0.0172141
IL20RA.Q9UHF4.OID20422.v1	Liver disease	13	1.2	1.08	1.33	0.000395514	387	44116	0.0367361
IL20RA.Q9UHF4.OID20422.v1	Liver disease	14	1.2	1.08	1.32	0.00048526	388	44116	0.0275156
IL20RA.Q9UHF4.OID20422.v1	Liver disease	15	1.2	1.08	1.32	0.00048526	388	44116	0.0275156
IL20RA.Q9UHF4.OID20422.v1	Liver disease	16	1.2	1.08	1.32	0.00048526	388	44116	0.0275156
IL20RA.Q9UHF4.OID20422.v1	Liver disease	17	1.2	1.08	1.32	0.00048526	388	44116	0.0275156
EIF5A.P63241.OID20423.v1	Liver disease	1	0.59	0.34	1.03	0.0654215	12	44116	6325
EIF5A.P63241.OID20423.v1	Liver disease	2	0.67	0.48	0.95	0.0228436	34	44116	0.976942
EIF5A.P63241.OID20423.v1	Liver disease	3	0.81	0.63	1.05	0.11294	59	44116	0.116408
EIF5A.P63241.OID20423.v1	Liver disease	4	0.84	0.67	1.05	0.124114	79	44116	0.180924
EIF5A.P63241.OID20423.v1	Liver disease	5	0.87	0.72	1.05	0.157195	110	44116	0.240775
EIF5A.P63241.OID20423.v1	Liver disease	6	0.82	0.7	0.96	0.0164514	150	44116	0.893498
EIF5A.P63241.OID20423.v1	Liver disease	7	0.87	0.76	1.01	0.069515	185	44116	0.310556
EIF5A.P63241.OID20423.v1	Liver disease	8	0.85	0.75	0.98	0.0198939	220	44116	0.782986
EIF5A.P63241.OID20423.v1	Liver disease	9	0.85	0.75	0.96	0.0095899	259	44116	0.847067
EIF5A.P63241.OID20423.v1	Liver disease	10	0.85	0.76	0.96	0.00670052	290	44116	0.82776
EIF5A.P63241.OID20423.v1	Liver disease	11	0.84	0.75	0.94	0.00150053	336	44116	0.771678
EIF5A.P63241.OID20423.v1	Liver disease	12	0.86	0.77	0.95	0.00392166	365	44116	0.668652
EIF5A.P63241.OID20423.v1	Liver disease	13	0.89	0.8	0.98	0.0191044	387	44116	0.14695
EIF5A.P63241.OID20423.v1	Liver disease	14	0.89	0.8	0.98	0.018456	388	44116	0.155429
EIF5A.P63241.OID20423.v1	Liver disease	15	0.89	0.8	0.98	0.018456	388	44116	0.155429
EIF5A.P63241.OID20423.v1	Liver disease	16	0.89	0.8	0.98	0.018456	388	44116	0.155429
EIF5A.P63241.OID20423.v1	Liver disease	17	0.89	0.8	0.98	0.018456	388	44116	0.155429
JUN.P05412.OID20424.v1	Liver disease	1	0.89	0.5	1.59	0.686906	12	44116	6342
JUN.P05412.OID20424.v1	Liver disease	2	0.95	0.67	1.35	0.768982	34	44116	0.386418
JUN.P05412.OID20424.v1	Liver disease	3	1.27	0.97	1.66	0.0793816	59	44116	0.131816
JUN.P05412.OID20424.v1	Liver disease	4	1.19	0.94	1.5	0.140984	79	44116	0.796859
JUN.P05412.OID20424.v1	Liver disease	5	1.32	1.09	1.61	0.00502122	110	44116	0.263238
JUN.P05412.OID20424.v1	Liver disease	6	1.23	1.04	1.46	0.013663	150	44116	0.766289
JUN.P05412.OID20424.v1	Liver disease	7	1.27	1.09	1.48	0.00182962	185	44116	0.678055
JUN.P05412.OID20424.v1	Liver disease	8	1.2	1.04	1.37	0.0106281	220	44116	0.377761
JUN.P05412.OID20424.v1	Liver disease	9	1.18	1.04	1.34	0.00936067	259	44116	0.430966
JUN.P05412.OID20424.v1	Liver disease	10	1.16	1.03	1.31	0.0175417	290	44116	0.221779
JUN.P05412.OID20424.v1	Liver disease	11	1.17	1.05	1.31	0.0052733	336	44116	0.595249
JUN.P05412.OID20424.v1	Liver disease	12	1.17	1.05	1.3	0.00462537	365	44116	0.54067
JUN.P05412.OID20424.v1	Liver disease	13	1.18	1.07	1.31	0.00164558	387	44116	0.878075
JUN.P05412.OID20424.v1	Liver disease	14	1.18	1.07	1.31	0.00159847	388	44116	0.881233
JUN.P05412.OID20424.v1	Liver disease	15	1.18	1.07	1.31	0.00159847	388	44116	0.881233
JUN.P05412.OID20424.v1	Liver disease	16	1.18	1.07	1.31	0.00159847	388	44116	0.881233
JUN.P05412.OID20424.v1	Liver disease	17	1.18	1.07	1.31	0.00159847	388	44116	0.881233
RAB37.Q96AX2.OID20425.v1	Liver disease	1	0.88	0.49	1.56	0.657358	12	44116	6359
RAB37.Q96AX2.OID20425.v1	Liver disease	2	0.93	0.66	1.31	0.687504	34	44116	0.770837
RAB37.Q96AX2.OID20425.v1	Liver disease	3	1.18	0.91	1.53	0.204887	59	44116	0.0891579
RAB37.Q96AX2.OID20425.v1	Liver disease	4	1.06	0.85	1.33	0.590789	79	44116	0.853858
RAB37.Q96AX2.OID20425.v1	Liver disease	5	0.99	0.82	1.2	0.945238	110	44116	0.248745
RAB37.Q96AX2.OID20425.v1	Liver disease	6	1.02	0.86	1.2	0.845959	150	44116	0.887498
RAB37.Q96AX2.OID20425.v1	Liver disease	7	0.99	0.86	1.15	0.911838	185	44116	0.484852
RAB37.Q96AX2.OID20425.v1	Liver disease	8	1.02	0.89	1.16	0.827287	220	44116	0.962867
RAB37.Q96AX2.OID20425.v1	Liver disease	9	1.02	0.9	1.16	0.74536	259	44116	0.994538
RAB37.Q96AX2.OID20425.v1	Liver disease	10	1.02	0.91	1.14	0.764992	290	44116	0.865665
RAB37.Q96AX2.OID20425.v1	Liver disease	11	1.03	0.93	1.15	0.55192	336	44116	0.709998
RAB37.Q96AX2.OID20425.v1	Liver disease	12	0.99	0.89	1.1	0.888992	365	44116	0.344433
RAB37.Q96AX2.OID20425.v1	Liver disease	13	0.99	0.9	1.1	0.887456	387	44116	0.372702
RAB37.Q96AX2.OID20425.v1	Liver disease	14	0.99	0.9	1.1	0.900279	388	44116	0.389261
RAB37.Q96AX2.OID20425.v1	Liver disease	15	0.99	0.9	1.1	0.900279	388	44116	0.389261
RAB37.Q96AX2.OID20425.v1	Liver disease	16	0.99	0.9	1.1	0.900279	388	44116	0.389261
RAB37.Q96AX2.OID20425.v1	Liver disease	17	0.99	0.9	1.1	0.900279	388	44116	0.389261
IL4.P05112.OID20426.v1	Liver disease	1	0.75	0.43	1.3	0.302657	12	44116	6376
IL4.P05112.OID20426.v1	Liver disease	2	0.78	0.56	1.09	0.14145	34	44116	0.741727
IL4.P05112.OID20426.v1	Liver disease	3	0.97	0.75	1.25	0.831933	59	44116	0.0933132
IL4.P05112.OID20426.v1	Liver disease	4	1	0.8	1.25	0.989826	79	44116	0.174287
IL4.P05112.OID20426.v1	Liver disease	5	0.98	0.82	1.18	0.841634	110	44116	0.591251
IL4.P05112.OID20426.v1	Liver disease	6	0.98	0.84	1.15	0.818808	150	44116	0.699434
IL4.P05112.OID20426.v1	Liver disease	7	0.94	0.82	1.09	0.42596	185	44116	0.555107
IL4.P05112.OID20426.v1	Liver disease	8	0.91	0.8	1.03	0.144563	220	44116	0.133033
IL4.P05112.OID20426.v1	Liver disease	9	0.95	0.84	1.07	0.392167	259	44116	0.993569
IL4.P05112.OID20426.v1	Liver disease	10	1	0.9	1.12	0.955397	290	44116	0.110454
IL4.P05112.OID20426.v1	Liver disease	11	0.99	0.89	1.1	0.84196	336	44116	0.379906
IL4.P05112.OID20426.v1	Liver disease	12	0.98	0.89	1.09	0.759281	365	44116	0.542854
IL4.P05112.OID20426.v1	Liver disease	13	0.99	0.9	1.1	0.878976	387	44116	0.390133
IL4.P05112.OID20426.v1	Liver disease	14	0.99	0.9	1.1	0.876708	388	44116	0.395039
IL4.P05112.OID20426.v1	Liver disease	15	0.99	0.9	1.1	0.876708	388	44116	0.395039
IL4.P05112.OID20426.v1	Liver disease	16	0.99	0.9	1.1	0.876708	388	44116	0.395039
IL4.P05112.OID20426.v1	Liver disease	17	0.99	0.9	1.1	0.876708	388	44116	0.395039
IL1B.P01584.OID20427.v1	Liver disease	1	0.77	0.44	1.34	0.357876	12	44116	6393
IL1B.P01584.OID20427.v1	Liver disease	2	0.8	0.57	1.11	0.175528	34	44116	0.711126
IL1B.P01584.OID20427.v1	Liver disease	3	0.96	0.75	1.24	0.779606	59	44116	0.257435
IL1B.P01584.OID20427.v1	Liver disease	4	0.96	0.78	1.2	0.74169	79	44116	0.484394
IL1B.P01584.OID20427.v1	Liver disease	5	0.96	0.8	1.16	0.673002	110	44116	0.749341
IL1B.P01584.OID20427.v1	Liver disease	6	1.01	0.86	1.18	0.891867	150	44116	0.223315
IL1B.P01584.OID20427.v1	Liver disease	7	0.95	0.83	1.1	0.496722	185	44116	0.918655
IL1B.P01584.OID20427.v1	Liver disease	8	0.99	0.87	1.13	0.876838	220	44116	0.391584
IL1B.P01584.OID20427.v1	Liver disease	9	0.99	0.88	1.12	0.901012	259	44116	0.385433
IL1B.P01584.OID20427.v1	Liver disease	10	0.97	0.87	1.09	0.634685	290	44116	0.795795
IL1B.P01584.OID20427.v1	Liver disease	11	0.99	0.89	1.1	0.797865	336	44116	0.512432
IL1B.P01584.OID20427.v1	Liver disease	12	0.98	0.88	1.08	0.627809	365	44116	0.847027
IL1B.P01584.OID20427.v1	Liver disease	13	0.97	0.88	1.07	0.541853	387	44116	0.994591
IL1B.P01584.OID20427.v1	Liver disease	14	0.97	0.88	1.07	0.597997	388	44116	0.859044
IL1B.P01584.OID20427.v1	Liver disease	15	0.97	0.88	1.07	0.597997	388	44116	0.859044
IL1B.P01584.OID20427.v1	Liver disease	16	0.97	0.88	1.07	0.597997	388	44116	0.859044
IL1B.P01584.OID20427.v1	Liver disease	17	0.97	0.88	1.07	0.597997	388	44116	0.859044
IL33.O95760.OID20428.v1	Liver disease	1	1.06	0.59	1.89	0.841023	12	44116	6410
IL33.O95760.OID20428.v1	Liver disease	2	1.42	1.01	2	0.04544	34	44116	0.36864
IL33.O95760.OID20428.v1	Liver disease	3	1.2	0.93	1.56	0.158861	59	44116	0.284581
IL33.O95760.OID20428.v1	Liver disease	4	1.16	0.93	1.45	0.195218	79	44116	0.245922
IL33.O95760.OID20428.v1	Liver disease	5	1.26	1.05	1.53	0.015199	110	44116	0.63859
IL33.O95760.OID20428.v1	Liver disease	6	1.24	1.05	1.45	0.0102166	150	44116	0.932026
IL33.O95760.OID20428.v1	Liver disease	7	1.27	1.1	1.47	0.00133233	185	44116	0.61874
IL33.O95760.OID20428.v1	Liver disease	8	1.27	1.11	1.45	0.000423166	220	44116	0.679471
IL33.O95760.OID20428.v1	Liver disease	9	1.26	1.11	1.43	0.000233414	259	44116	0.940016
IL33.O95760.OID20428.v1	Liver disease	10	1.27	1.13	1.42	7.50048e-05	290	44116	0.822736
IL33.O95760.OID20428.v1	Liver disease	11	1.25	1.12	1.4	4.62725e-05	336	44116	0.998087
IL33.O95760.OID20428.v1	Liver disease	12	1.25	1.13	1.39	2.59153e-05	365	44116	0.940237
IL33.O95760.OID20428.v1	Liver disease	13	1.25	1.13	1.38	1.686e-05	387	44116	0.796778
IL33.O95760.OID20428.v1	Liver disease	14	1.25	1.13	1.38	1.54679e-05	388	44116	0.808655
IL33.O95760.OID20428.v1	Liver disease	15	1.25	1.13	1.38	1.54679e-05	388	44116	0.808655
IL33.O95760.OID20428.v1	Liver disease	16	1.25	1.13	1.38	1.54679e-05	388	44116	0.808655
IL33.O95760.OID20428.v1	Liver disease	17	1.25	1.13	1.38	1.54679e-05	388	44116	0.808655
LILRB4.Q8NHJ6.OID20429.v1	Liver disease	1	1	0.55	1.84	0.995313	12	44116	6427
LILRB4.Q8NHJ6.OID20429.v1	Liver disease	2	1.59	1.1	2.29	0.0134487	34	44116	0.090703
LILRB4.Q8NHJ6.OID20429.v1	Liver disease	3	1.89	1.43	2.49	7.0812e-06	59	44116	0.0631499
LILRB4.Q8NHJ6.OID20429.v1	Liver disease	4	1.86	1.46	2.36	3.94626e-07	79	44116	0.120485
LILRB4.Q8NHJ6.OID20429.v1	Liver disease	5	1.84	1.5	2.26	3.76145e-09	110	44116	0.666312
LILRB4.Q8NHJ6.OID20429.v1	Liver disease	6	1.83	1.54	2.18	1.0229e-11	150	44116	0.940745
LILRB4.Q8NHJ6.OID20429.v1	Liver disease	7	1.92	1.64	2.24	4.02518e-16	185	44116	0.306386
LILRB4.Q8NHJ6.OID20429.v1	Liver disease	8	1.83	1.58	2.11	3.11084e-16	220	44116	0.946471
LILRB4.Q8NHJ6.OID20429.v1	Liver disease	9	1.78	1.56	2.04	2.91583e-17	259	44116	0.913678
LILRB4.Q8NHJ6.OID20429.v1	Liver disease	10	1.8	1.58	2.04	1.21866e-19	290	44116	0.646466
LILRB4.Q8NHJ6.OID20429.v1	Liver disease	11	1.76	1.56	1.98	7.83729e-21	336	44116	0.845891
LILRB4.Q8NHJ6.OID20429.v1	Liver disease	12	1.69	1.51	1.9	7.16044e-20	365	44116	0.400832
LILRB4.Q8NHJ6.OID20429.v1	Liver disease	13	1.73	1.55	1.93	1.61598e-22	387	44116	0.860222
LILRB4.Q8NHJ6.OID20429.v1	Liver disease	14	1.73	1.55	1.93	1.68095e-22	388	44116	0.843259
LILRB4.Q8NHJ6.OID20429.v1	Liver disease	15	1.73	1.55	1.93	1.68095e-22	388	44116	0.843259
LILRB4.Q8NHJ6.OID20429.v1	Liver disease	16	1.73	1.55	1.93	1.68095e-22	388	44116	0.843259
LILRB4.Q8NHJ6.OID20429.v1	Liver disease	17	1.73	1.55	1.93	1.68095e-22	388	44116	0.843259
IL13.P35225.OID20430.v1	Liver disease	1	0.99	0.56	1.74	0.975459	12	44116	6444
IL13.P35225.OID20430.v1	Liver disease	2	1.32	0.94	1.84	0.110612	34	44116	0.637786
IL13.P35225.OID20430.v1	Liver disease	3	1.26	0.97	1.62	0.0802937	59	44116	0.891354
IL13.P35225.OID20430.v1	Liver disease	4	1.24	0.99	1.55	0.0562076	79	44116	0.92963
IL13.P35225.OID20430.v1	Liver disease	5	1.29	1.07	1.55	0.00824355	110	44116	0.621383
IL13.P35225.OID20430.v1	Liver disease	6	1.21	1.03	1.42	0.0219914	150	44116	0.513475
IL13.P35225.OID20430.v1	Liver disease	7	1.15	0.99	1.32	0.0642776	185	44116	0.146099
IL13.P35225.OID20430.v1	Liver disease	8	1.09	0.96	1.25	0.186686	220	44116	0.0237574
IL13.P35225.OID20430.v1	Liver disease	9	1.08	0.96	1.22	0.197468	259	44116	0.0456669
IL13.P35225.OID20430.v1	Liver disease	10	1.08	0.96	1.21	0.190457	290	44116	0.0684808
IL13.P35225.OID20430.v1	Liver disease	11	1.09	0.98	1.21	0.121776	336	44116	0.245937
IL13.P35225.OID20430.v1	Liver disease	12	1.05	0.94	1.16	0.385636	365	44116	0.022412
IL13.P35225.OID20430.v1	Liver disease	13	1.03	0.93	1.14	0.586851	387	44116	0.00646468
IL13.P35225.OID20430.v1	Liver disease	14	1.03	0.93	1.14	0.595243	388	44116	0.00598395
IL13.P35225.OID20430.v1	Liver disease	15	1.03	0.93	1.14	0.595243	388	44116	0.00598395
IL13.P35225.OID20430.v1	Liver disease	16	1.03	0.93	1.14	0.595243	388	44116	0.00598395
IL13.P35225.OID20430.v1	Liver disease	17	1.03	0.93	1.14	0.595243	388	44116	0.00598395
IL10.P22301.OID20431.v1	Liver disease	1	1.46	0.83	2.57	0.194878	12	44116	6461
IL10.P22301.OID20431.v1	Liver disease	2	1.6	1.15	2.24	0.00584987	34	44116	0.133784
IL10.P22301.OID20431.v1	Liver disease	3	1.83	1.41	2.37	4.86985e-06	59	44116	0.0678485
IL10.P22301.OID20431.v1	Liver disease	4	1.7	1.36	2.12	3.72632e-06	79	44116	0.780908
IL10.P22301.OID20431.v1	Liver disease	5	1.72	1.42	2.08	2.14677e-08	110	44116	0.660176
IL10.P22301.OID20431.v1	Liver disease	6	1.65	1.4	1.94	1.25853e-09	150	44116	0.542748
IL10.P22301.OID20431.v1	Liver disease	7	1.63	1.41	1.89	4.08796e-11	185	44116	0.476119
IL10.P22301.OID20431.v1	Liver disease	8	1.58	1.39	1.81	1.26014e-11	220	44116	0.225374
IL10.P22301.OID20431.v1	Liver disease	9	1.52	1.34	1.72	2.74388e-11	259	44116	0.0470644
IL10.P22301.OID20431.v1	Liver disease	10	1.5	1.34	1.68	7.40266e-12	290	44116	0.0615897
IL10.P22301.OID20431.v1	Liver disease	11	1.51	1.35	1.68	9.20852e-14	336	44116	0.203743
IL10.P22301.OID20431.v1	Liver disease	12	1.51	1.36	1.67	7.31874e-15	365	44116	0.23643
IL10.P22301.OID20431.v1	Liver disease	13	1.48	1.34	1.63	3.3741e-14	387	44116	0.0590238
IL10.P22301.OID20431.v1	Liver disease	14	1.48	1.34	1.63	3.16867e-14	388	44116	0.058846
IL10.P22301.OID20431.v1	Liver disease	15	1.48	1.34	1.63	3.16867e-14	388	44116	0.058846
IL10.P22301.OID20431.v1	Liver disease	16	1.48	1.34	1.63	3.16867e-14	388	44116	0.058846
IL10.P22301.OID20431.v1	Liver disease	17	1.48	1.34	1.63	3.16867e-14	388	44116	0.058846
ARNT.P27540.OID20432.v1	Liver disease	1	1.05	0.59	1.86	0.865731	12	44116	6478
ARNT.P27540.OID20432.v1	Liver disease	2	0.98	0.7	1.39	0.928639	34	44116	0.966595
ARNT.P27540.OID20432.v1	Liver disease	3	1.1	0.85	1.43	0.456407	59	44116	0.362294
ARNT.P27540.OID20432.v1	Liver disease	4	1.2	0.96	1.5	0.117666	79	44116	0.118513
ARNT.P27540.OID20432.v1	Liver disease	5	1.21	1	1.46	0.0524195	110	44116	0.381782
ARNT.P27540.OID20432.v1	Liver disease	6	1.08	0.92	1.28	0.330452	150	44116	0.249164
ARNT.P27540.OID20432.v1	Liver disease	7	1.11	0.96	1.29	0.150448	185	44116	0.774239
ARNT.P27540.OID20432.v1	Liver disease	8	1.05	0.92	1.21	0.438437	220	44116	0.168581
ARNT.P27540.OID20432.v1	Liver disease	9	1.03	0.91	1.17	0.639225	259	44116	0.0922711
ARNT.P27540.OID20432.v1	Liver disease	10	1	0.89	1.13	0.987038	290	44116	0.0269706
ARNT.P27540.OID20432.v1	Liver disease	11	0.97	0.87	1.09	0.639335	336	44116	0.0131774
ARNT.P27540.OID20432.v1	Liver disease	12	0.97	0.87	1.08	0.569037	365	44116	0.0179971
ARNT.P27540.OID20432.v1	Liver disease	13	0.98	0.88	1.08	0.683705	387	44116	0.0497331
ARNT.P27540.OID20432.v1	Liver disease	14	0.98	0.89	1.09	0.698822	388	44116	0.0533448
ARNT.P27540.OID20432.v1	Liver disease	15	0.98	0.89	1.09	0.698822	388	44116	0.0533448
ARNT.P27540.OID20432.v1	Liver disease	16	0.98	0.89	1.09	0.698822	388	44116	0.0533448
ARNT.P27540.OID20432.v1	Liver disease	17	0.98	0.89	1.09	0.698822	388	44116	0.0533448
TNFAIP8.O95379.OID20433.v1	Liver disease	1	0.89	0.51	1.57	0.691108	12	44116	6495
TNFAIP8.O95379.OID20433.v1	Liver disease	2	0.83	0.59	1.16	0.26859	34	44116	0.855066
TNFAIP8.O95379.OID20433.v1	Liver disease	3	1.01	0.79	1.31	0.913418	59	44116	0.14475
TNFAIP8.O95379.OID20433.v1	Liver disease	4	0.96	0.77	1.2	0.726339	79	44116	0.543639
TNFAIP8.O95379.OID20433.v1	Liver disease	5	0.93	0.77	1.13	0.474213	110	44116	0.952523
TNFAIP8.O95379.OID20433.v1	Liver disease	6	1.01	0.86	1.19	0.890051	150	44116	0.274531
TNFAIP8.O95379.OID20433.v1	Liver disease	7	0.92	0.8	1.07	0.277847	185	44116	0.331103
TNFAIP8.O95379.OID20433.v1	Liver disease	8	0.94	0.82	1.07	0.324979	220	44116	0.751926
TNFAIP8.O95379.OID20433.v1	Liver disease	9	0.96	0.85	1.08	0.469282	259	44116	0.814336
TNFAIP8.O95379.OID20433.v1	Liver disease	10	0.9	0.8	1.01	0.0613868	290	44116	0.111821
TNFAIP8.O95379.OID20433.v1	Liver disease	11	0.89	0.8	0.99	0.0269306	336	44116	0.149926
TNFAIP8.O95379.OID20433.v1	Liver disease	12	0.88	0.79	0.97	0.0109745	365	44116	0.10367
TNFAIP8.O95379.OID20433.v1	Liver disease	13	0.9	0.81	0.99	0.0366904	387	44116	0.588686
TNFAIP8.O95379.OID20433.v1	Liver disease	14	0.9	0.81	0.99	0.0335803	388	44116	0.543861
TNFAIP8.O95379.OID20433.v1	Liver disease	15	0.9	0.81	0.99	0.0335803	388	44116	0.543861
TNFAIP8.O95379.OID20433.v1	Liver disease	16	0.9	0.81	0.99	0.0335803	388	44116	0.543861
TNFAIP8.O95379.OID20433.v1	Liver disease	17	0.9	0.81	0.99	0.0335803	388	44116	0.543861
LTO1.Q8WV07.OID20434.v1	Liver disease	1	1.14	0.65	2	0.651069	12	44116	6512
LTO1.Q8WV07.OID20434.v1	Liver disease	2	1.16	0.82	1.62	0.399148	34	44116	0.786323
LTO1.Q8WV07.OID20434.v1	Liver disease	3	1.28	0.99	1.65	0.0636091	59	44116	0.435294
LTO1.Q8WV07.OID20434.v1	Liver disease	4	1.19	0.95	1.49	0.12715	79	44116	0.676268
LTO1.Q8WV07.OID20434.v1	Liver disease	5	1.15	0.95	1.38	0.158339	110	44116	0.561138
LTO1.Q8WV07.OID20434.v1	Liver disease	6	1.05	0.89	1.23	0.5521	150	44116	0.0843316
LTO1.Q8WV07.OID20434.v1	Liver disease	7	1.07	0.93	1.24	0.346937	185	44116	0.375408
LTO1.Q8WV07.OID20434.v1	Liver disease	8	1.04	0.91	1.19	0.523722	220	44116	0.222952
LTO1.Q8WV07.OID20434.v1	Liver disease	9	1.01	0.89	1.14	0.895292	259	44116	0.0609843
LTO1.Q8WV07.OID20434.v1	Liver disease	10	1.04	0.92	1.17	0.528144	290	44116	0.436423
LTO1.Q8WV07.OID20434.v1	Liver disease	11	1.09	0.98	1.21	0.121208	336	44116	0.451767
LTO1.Q8WV07.OID20434.v1	Liver disease	12	1.06	0.96	1.18	0.263004	365	44116	0.857471
LTO1.Q8WV07.OID20434.v1	Liver disease	13	1.08	0.98	1.2	0.127252	387	44116	0.650598
LTO1.Q8WV07.OID20434.v1	Liver disease	14	1.08	0.98	1.2	0.121325	388	44116	0.621034
LTO1.Q8WV07.OID20434.v1	Liver disease	15	1.08	0.98	1.2	0.121325	388	44116	0.621034
LTO1.Q8WV07.OID20434.v1	Liver disease	16	1.08	0.98	1.2	0.121325	388	44116	0.621034
LTO1.Q8WV07.OID20434.v1	Liver disease	17	1.08	0.98	1.2	0.121325	388	44116	0.621034
ACTN4.O43707.OID20435.v1	Liver disease	1	1.08	0.61	1.92	0.7923	12	44116	6529
ACTN4.O43707.OID20435.v1	Liver disease	2	1.33	0.94	1.87	0.102624	34	44116	0.655386
ACTN4.O43707.OID20435.v1	Liver disease	3	1.79	1.38	2.32	1.0185e-05	59	44116	0.0121123
ACTN4.O43707.OID20435.v1	Liver disease	4	1.63	1.3	2.03	2.05391e-05	79	44116	0.735186
ACTN4.O43707.OID20435.v1	Liver disease	5	1.53	1.27	1.85	9.21298e-06	110	44116	0.442592
ACTN4.O43707.OID20435.v1	Liver disease	6	1.37	1.16	1.61	0.000148091	150	44116	0.01141
ACTN4.O43707.OID20435.v1	Liver disease	7	1.29	1.12	1.49	0.000558105	185	44116	0.00487003
ACTN4.O43707.OID20435.v1	Liver disease	8	1.2	1.05	1.37	0.00727331	220	44116	0.000195806
ACTN4.O43707.OID20435.v1	Liver disease	9	1.2	1.06	1.35	0.00393331	259	44116	0.0024502
ACTN4.O43707.OID20435.v1	Liver disease	10	1.18	1.05	1.33	0.00461949	290	44116	0.00450674
ACTN4.O43707.OID20435.v1	Liver disease	11	1.17	1.05	1.31	0.00392769	336	44116	0.0139439
ACTN4.O43707.OID20435.v1	Liver disease	12	1.15	1.04	1.28	0.00734442	365	44116	0.00650942
ACTN4.O43707.OID20435.v1	Liver disease	13	1.17	1.06	1.3	0.00198843	387	44116	0.0483421
ACTN4.O43707.OID20435.v1	Liver disease	14	1.17	1.06	1.29	0.00223383	388	44116	0.0406662
ACTN4.O43707.OID20435.v1	Liver disease	15	1.17	1.06	1.29	0.00223383	388	44116	0.0406662
ACTN4.O43707.OID20435.v1	Liver disease	16	1.17	1.06	1.29	0.00223383	388	44116	0.0406662
ACTN4.O43707.OID20435.v1	Liver disease	17	1.17	1.06	1.29	0.00223383	388	44116	0.0406662
LAP3.P28838.OID20436.v1	Liver disease	1	1.44	0.81	2.57	0.211907	12	44116	6546
LAP3.P28838.OID20436.v1	Liver disease	2	1.43	1.02	2.02	0.0396365	34	44116	0.200508
LAP3.P28838.OID20436.v1	Liver disease	3	1.57	1.21	2.04	0.000771716	59	44116	0.713054
LAP3.P28838.OID20436.v1	Liver disease	4	1.36	1.08	1.71	0.00788347	79	44116	0.101368
LAP3.P28838.OID20436.v1	Liver disease	5	1.36	1.12	1.65	0.00160535	110	44116	0.291941
LAP3.P28838.OID20436.v1	Liver disease	6	1.35	1.15	1.59	0.000310127	150	44116	0.48605
LAP3.P28838.OID20436.v1	Liver disease	7	1.3	1.13	1.51	0.000403861	185	44116	0.261934
LAP3.P28838.OID20436.v1	Liver disease	8	1.27	1.11	1.45	0.000651172	220	44116	0.115798
LAP3.P28838.OID20436.v1	Liver disease	9	1.25	1.1	1.42	0.000466002	259	44116	0.171249
LAP3.P28838.OID20436.v1	Liver disease	10	1.29	1.14	1.45	3.05607e-05	290	44116	0.746604
LAP3.P28838.OID20436.v1	Liver disease	11	1.35	1.21	1.51	7.97717e-08	336	44116	0.241904
LAP3.P28838.OID20436.v1	Liver disease	12	1.33	1.2	1.48	1.29695e-07	365	44116	0.585339
LAP3.P28838.OID20436.v1	Liver disease	13	1.33	1.2	1.47	6.53523e-08	387	44116	0.598432
LAP3.P28838.OID20436.v1	Liver disease	14	1.33	1.2	1.47	5.88827e-08	388	44116	0.579108
LAP3.P28838.OID20436.v1	Liver disease	15	1.33	1.2	1.47	5.88827e-08	388	44116	0.579108
LAP3.P28838.OID20436.v1	Liver disease	16	1.33	1.2	1.47	5.88827e-08	388	44116	0.579108
LAP3.P28838.OID20436.v1	Liver disease	17	1.33	1.2	1.47	5.88827e-08	388	44116	0.579108
AMBN.Q9NP70.OID20437.v1	Liver disease	1	0.91	0.52	1.59	0.733528	12	44116	6563
AMBN.Q9NP70.OID20437.v1	Liver disease	2	0.81	0.58	1.13	0.216138	34	44116	0.48771
AMBN.Q9NP70.OID20437.v1	Liver disease	3	0.77	0.59	0.99	0.0397345	59	44116	0.585795
AMBN.Q9NP70.OID20437.v1	Liver disease	4	0.82	0.66	1.01	0.0674837	79	44116	0.883827
AMBN.Q9NP70.OID20437.v1	Liver disease	5	0.89	0.74	1.07	0.210541	110	44116	0.338753
AMBN.Q9NP70.OID20437.v1	Liver disease	6	0.83	0.71	0.98	0.0233318	150	44116	0.650456
AMBN.Q9NP70.OID20437.v1	Liver disease	7	0.84	0.72	0.97	0.0146276	185	44116	0.921508
AMBN.Q9NP70.OID20437.v1	Liver disease	8	0.81	0.71	0.92	0.00131725	220	44116	0.283047
AMBN.Q9NP70.OID20437.v1	Liver disease	9	0.79	0.7	0.89	0.000170651	259	44116	0.182111
AMBN.Q9NP70.OID20437.v1	Liver disease	10	0.79	0.71	0.89	8.66438e-05	290	44116	0.292467
AMBN.Q9NP70.OID20437.v1	Liver disease	11	0.79	0.71	0.88	1.97552e-05	336	44116	0.302689
AMBN.Q9NP70.OID20437.v1	Liver disease	12	0.8	0.72	0.88	1.33071e-05	365	44116	0.463688
AMBN.Q9NP70.OID20437.v1	Liver disease	13	0.8	0.73	0.89	1.3387e-05	387	44116	0.649334
AMBN.Q9NP70.OID20437.v1	Liver disease	14	0.8	0.73	0.89	1.42644e-05	388	44116	0.675393
AMBN.Q9NP70.OID20437.v1	Liver disease	15	0.8	0.73	0.89	1.42644e-05	388	44116	0.675393
AMBN.Q9NP70.OID20437.v1	Liver disease	16	0.8	0.73	0.89	1.42644e-05	388	44116	0.675393
AMBN.Q9NP70.OID20437.v1	Liver disease	17	0.8	0.73	0.89	1.42644e-05	388	44116	0.675393
LRRN1.Q6UXK5.OID20438.v1	Liver disease	1	0.64	0.36	1.14	0.129608	12	44116	6580
LRRN1.Q6UXK5.OID20438.v1	Liver disease	2	0.6	0.43	0.85	0.0036437	34	44116	0.0306912
LRRN1.Q6UXK5.OID20438.v1	Liver disease	3	0.62	0.48	0.8	0.000277918	59	44116	0.375598
LRRN1.Q6UXK5.OID20438.v1	Liver disease	4	0.66	0.53	0.82	0.000196032	79	44116	0.851334
LRRN1.Q6UXK5.OID20438.v1	Liver disease	5	0.64	0.53	0.77	2.81706e-06	110	44116	0.497218
LRRN1.Q6UXK5.OID20438.v1	Liver disease	6	0.61	0.52	0.72	2.02681e-09	150	44116	0.433587
LRRN1.Q6UXK5.OID20438.v1	Liver disease	7	0.65	0.56	0.75	5.55866e-09	185	44116	0.818558
LRRN1.Q6UXK5.OID20438.v1	Liver disease	8	0.68	0.6	0.78	1.94727e-08	220	44116	0.37869
LRRN1.Q6UXK5.OID20438.v1	Liver disease	9	0.7	0.62	0.8	1.91144e-08	259	44116	0.334242
LRRN1.Q6UXK5.OID20438.v1	Liver disease	10	0.72	0.64	0.81	4.28216e-08	290	44116	0.189486
LRRN1.Q6UXK5.OID20438.v1	Liver disease	11	0.75	0.67	0.83	1.38896e-07	336	44116	0.051667
LRRN1.Q6UXK5.OID20438.v1	Liver disease	12	0.76	0.69	0.85	3.7824e-07	365	44116	0.0136399
LRRN1.Q6UXK5.OID20438.v1	Liver disease	13	0.77	0.7	0.86	6.60336e-07	387	44116	0.0118547
LRRN1.Q6UXK5.OID20438.v1	Liver disease	14	0.78	0.7	0.86	6.75462e-07	388	44116	0.0124503
LRRN1.Q6UXK5.OID20438.v1	Liver disease	15	0.78	0.7	0.86	6.75462e-07	388	44116	0.0124503
LRRN1.Q6UXK5.OID20438.v1	Liver disease	16	0.78	0.7	0.86	6.75462e-07	388	44116	0.0124503
LRRN1.Q6UXK5.OID20438.v1	Liver disease	17	0.78	0.7	0.86	6.75462e-07	388	44116	0.0124503
PREB.Q9HCU5.OID20439.v1	Liver disease	1	1.76	0.99	3.13	0.0560446	12	44116	6597
PREB.Q9HCU5.OID20439.v1	Liver disease	2	1.27	0.9	1.79	0.180452	34	44116	0.0586866
PREB.Q9HCU5.OID20439.v1	Liver disease	3	1.78	1.37	2.32	1.78657e-05	59	44116	0.116193
PREB.Q9HCU5.OID20439.v1	Liver disease	4	1.74	1.38	2.18	2.28528e-06	79	44116	0.350346
PREB.Q9HCU5.OID20439.v1	Liver disease	5	1.87	1.54	2.26	2.4359e-10	110	44116	0.194052
PREB.Q9HCU5.OID20439.v1	Liver disease	6	1.7	1.44	2	3.14809e-10	150	44116	0.71576
PREB.Q9HCU5.OID20439.v1	Liver disease	7	1.62	1.39	1.87	2.19429e-10	185	44116	0.2905
PREB.Q9HCU5.OID20439.v1	Liver disease	8	1.57	1.37	1.8	5.61265e-11	220	44116	0.156264
PREB.Q9HCU5.OID20439.v1	Liver disease	9	1.52	1.34	1.72	5.86258e-11	259	44116	0.104538
PREB.Q9HCU5.OID20439.v1	Liver disease	10	1.57	1.39	1.76	1.21186e-13	290	44116	0.634418
PREB.Q9HCU5.OID20439.v1	Liver disease	11	1.57	1.4	1.75	1.57638e-15	336	44116	0.729129
PREB.Q9HCU5.OID20439.v1	Liver disease	12	1.49	1.34	1.65	1.86116e-13	365	44116	0.0661868
PREB.Q9HCU5.OID20439.v1	Liver disease	13	1.46	1.32	1.62	6.25237e-13	387	44116	0.0249023
PREB.Q9HCU5.OID20439.v1	Liver disease	14	1.45	1.31	1.61	9.01791e-13	388	44116	0.0189584
PREB.Q9HCU5.OID20439.v1	Liver disease	15	1.45	1.31	1.61	9.01791e-13	388	44116	0.0189584
PREB.Q9HCU5.OID20439.v1	Liver disease	16	1.45	1.31	1.61	9.01791e-13	388	44116	0.0189584
PREB.Q9HCU5.OID20439.v1	Liver disease	17	1.45	1.31	1.61	9.01791e-13	388	44116	0.0189584
IL24.Q13007.OID20440.v1	Liver disease	1	0.99	0.56	1.74	0.973535	12	44116	6614
IL24.Q13007.OID20440.v1	Liver disease	2	1.22	0.87	1.71	0.253651	34	44116	0.561983
IL24.Q13007.OID20440.v1	Liver disease	3	1.31	1.02	1.7	0.0372231	59	44116	0.484527
IL24.Q13007.OID20440.v1	Liver disease	4	1.24	0.99	1.54	0.060634	79	44116	0.755718
IL24.Q13007.OID20440.v1	Liver disease	5	1.17	0.97	1.42	0.0936751	110	44116	0.409339
IL24.Q13007.OID20440.v1	Liver disease	6	1.14	0.97	1.34	0.105013	150	44116	0.290393
IL24.Q13007.OID20440.v1	Liver disease	7	1.08	0.93	1.25	0.312257	185	44116	0.0513312
IL24.Q13007.OID20440.v1	Liver disease	8	1.12	0.98	1.28	0.0844918	220	44116	0.582451
IL24.Q13007.OID20440.v1	Liver disease	9	1.12	0.99	1.26	0.0803646	259	44116	0.511112
IL24.Q13007.OID20440.v1	Liver disease	10	1.09	0.97	1.23	0.125656	290	44116	0.31298
IL24.Q13007.OID20440.v1	Liver disease	11	1.06	0.95	1.18	0.30471	336	44116	0.0982912
IL24.Q13007.OID20440.v1	Liver disease	12	1.06	0.95	1.17	0.288343	365	44116	0.128263
IL24.Q13007.OID20440.v1	Liver disease	13	1.04	0.94	1.15	0.440309	387	44116	0.0512909
IL24.Q13007.OID20440.v1	Liver disease	14	1.04	0.94	1.15	0.474934	388	44116	0.0393058
IL24.Q13007.OID20440.v1	Liver disease	15	1.04	0.94	1.15	0.474934	388	44116	0.0393058
IL24.Q13007.OID20440.v1	Liver disease	16	1.04	0.94	1.15	0.474934	388	44116	0.0393058
IL24.Q13007.OID20440.v1	Liver disease	17	1.04	0.94	1.15	0.474934	388	44116	0.0393058
CEP164.Q9UPV0.OID20441.v1	Liver disease	1	1.17	0.66	2.06	0.586523	12	44116	6631
CEP164.Q9UPV0.OID20441.v1	Liver disease	2	0.89	0.64	1.25	0.50051	34	44116	0.533393
CEP164.Q9UPV0.OID20441.v1	Liver disease	3	1.09	0.85	1.41	0.487519	59	44116	0.25007
CEP164.Q9UPV0.OID20441.v1	Liver disease	4	1.2	0.96	1.5	0.102063	79	44116	0.0980705
CEP164.Q9UPV0.OID20441.v1	Liver disease	5	1.11	0.92	1.33	0.288588	110	44116	0.871406
CEP164.Q9UPV0.OID20441.v1	Liver disease	6	1.04	0.89	1.22	0.605309	150	44116	0.407749
CEP164.Q9UPV0.OID20441.v1	Liver disease	7	1.07	0.92	1.23	0.37869	185	44116	0.883303
CEP164.Q9UPV0.OID20441.v1	Liver disease	8	1.01	0.88	1.15	0.930543	220	44116	0.159395
CEP164.Q9UPV0.OID20441.v1	Liver disease	9	1.07	0.95	1.21	0.262641	259	44116	0.567583
CEP164.Q9UPV0.OID20441.v1	Liver disease	10	1.06	0.95	1.19	0.301487	290	44116	0.792625
CEP164.Q9UPV0.OID20441.v1	Liver disease	11	1.1	0.99	1.22	0.0839251	336	44116	0.261534
CEP164.Q9UPV0.OID20441.v1	Liver disease	12	1.08	0.98	1.2	0.134564	365	44116	0.627773
CEP164.Q9UPV0.OID20441.v1	Liver disease	13	1.08	0.97	1.19	0.147488	387	44116	0.789479
CEP164.Q9UPV0.OID20441.v1	Liver disease	14	1.07	0.97	1.18	0.164916	388	44116	0.88967
CEP164.Q9UPV0.OID20441.v1	Liver disease	15	1.07	0.97	1.18	0.164916	388	44116	0.88967
CEP164.Q9UPV0.OID20441.v1	Liver disease	16	1.07	0.97	1.18	0.164916	388	44116	0.88967
CEP164.Q9UPV0.OID20441.v1	Liver disease	17	1.07	0.97	1.18	0.164916	388	44116	0.88967
NBN.O60934.OID20442.v1	Liver disease	1	1.21	0.68	2.18	0.517754	12	44116	6648
NBN.O60934.OID20442.v1	Liver disease	2	1.1	0.78	1.56	0.588533	34	44116	0.888854
NBN.O60934.OID20442.v1	Liver disease	3	1.3	1	1.7	0.0497026	59	44116	0.528627
NBN.O60934.OID20442.v1	Liver disease	4	1.3	1.03	1.64	0.0266478	79	44116	0.574649
NBN.O60934.OID20442.v1	Liver disease	5	1.29	1.06	1.56	0.011254	110	44116	0.922334
NBN.O60934.OID20442.v1	Liver disease	6	1.19	1.01	1.41	0.0402806	150	44116	0.280752
NBN.O60934.OID20442.v1	Liver disease	7	1.22	1.05	1.42	0.00872853	185	44116	0.802642
NBN.O60934.OID20442.v1	Liver disease	8	1.13	0.99	1.3	0.0718338	220	44116	0.0747727
NBN.O60934.OID20442.v1	Liver disease	9	1.07	0.95	1.22	0.265134	259	44116	0.0115276
NBN.O60934.OID20442.v1	Liver disease	10	1.05	0.94	1.19	0.386971	290	44116	0.00870728
NBN.O60934.OID20442.v1	Liver disease	11	1.08	0.97	1.21	0.176769	336	44116	0.149309
NBN.O60934.OID20442.v1	Liver disease	12	1.06	0.95	1.18	0.288812	365	44116	0.0774682
NBN.O60934.OID20442.v1	Liver disease	13	1.08	0.98	1.2	0.130561	387	44116	0.41865
NBN.O60934.OID20442.v1	Liver disease	14	1.09	0.98	1.2	0.122292	388	44116	0.461948
NBN.O60934.OID20442.v1	Liver disease	15	1.09	0.98	1.2	0.122292	388	44116	0.461948
NBN.O60934.OID20442.v1	Liver disease	16	1.09	0.98	1.2	0.122292	388	44116	0.461948
NBN.O60934.OID20442.v1	Liver disease	17	1.09	0.98	1.2	0.122292	388	44116	0.461948
FCRL3.Q96P31.OID20443.v1	Liver disease	1	1.3	0.74	2.28	0.356272	12	44116	6665
FCRL3.Q96P31.OID20443.v1	Liver disease	2	1.41	1	1.98	0.0492145	34	44116	0.593521
FCRL3.Q96P31.OID20443.v1	Liver disease	3	1.3	1	1.68	0.0479993	59	44116	0.49526
FCRL3.Q96P31.OID20443.v1	Liver disease	4	1.37	1.1	1.71	0.00459654	79	44116	0.838798
FCRL3.Q96P31.OID20443.v1	Liver disease	5	1.51	1.25	1.82	1.77848e-05	110	44116	0.295144
FCRL3.Q96P31.OID20443.v1	Liver disease	6	1.45	1.24	1.71	5.20408e-06	150	44116	0.97312
FCRL3.Q96P31.OID20443.v1	Liver disease	7	1.47	1.27	1.69	2.35595e-07	185	44116	0.949886
FCRL3.Q96P31.OID20443.v1	Liver disease	8	1.36	1.19	1.55	6.29635e-06	220	44116	0.102363
FCRL3.Q96P31.OID20443.v1	Liver disease	9	1.4	1.24	1.58	6.49051e-08	259	44116	0.735846
FCRL3.Q96P31.OID20443.v1	Liver disease	10	1.4	1.24	1.57	1.68977e-08	290	44116	0.747693
FCRL3.Q96P31.OID20443.v1	Liver disease	11	1.42	1.27	1.58	2.30111e-10	336	44116	0.824138
FCRL3.Q96P31.OID20443.v1	Liver disease	12	1.38	1.24	1.53	1.49532e-09	365	44116	0.446323
FCRL3.Q96P31.OID20443.v1	Liver disease	13	1.4	1.26	1.55	7.42314e-11	387	44116	0.774461
FCRL3.Q96P31.OID20443.v1	Liver disease	14	1.4	1.26	1.55	7.0091e-11	388	44116	0.764934
FCRL3.Q96P31.OID20443.v1	Liver disease	15	1.4	1.26	1.55	7.0091e-11	388	44116	0.764934
FCRL3.Q96P31.OID20443.v1	Liver disease	16	1.4	1.26	1.55	7.0091e-11	388	44116	0.764934
FCRL3.Q96P31.OID20443.v1	Liver disease	17	1.4	1.26	1.55	7.0091e-11	388	44116	0.764934
PRKAB1.Q9Y478.OID20444.v1	Liver disease	1	0.82	0.46	1.46	0.510186	12	44116	6682
PRKAB1.Q9Y478.OID20444.v1	Liver disease	2	1.04	0.74	1.47	0.807308	34	44116	0.948992
PRKAB1.Q9Y478.OID20444.v1	Liver disease	3	1.1	0.85	1.43	0.456689	59	44116	0.938883
PRKAB1.Q9Y478.OID20444.v1	Liver disease	4	1.05	0.84	1.31	0.68354	79	44116	0.767061
PRKAB1.Q9Y478.OID20444.v1	Liver disease	5	0.99	0.82	1.2	0.948363	110	44116	0.286752
PRKAB1.Q9Y478.OID20444.v1	Liver disease	6	1.06	0.9	1.24	0.51724	150	44116	0.656082
PRKAB1.Q9Y478.OID20444.v1	Liver disease	7	1	0.86	1.15	0.95629	185	44116	0.448973
PRKAB1.Q9Y478.OID20444.v1	Liver disease	8	1	0.87	1.14	0.963029	220	44116	0.613518
PRKAB1.Q9Y478.OID20444.v1	Liver disease	9	0.96	0.84	1.08	0.469175	259	44116	0.19261
PRKAB1.Q9Y478.OID20444.v1	Liver disease	10	0.93	0.82	1.04	0.208159	290	44116	0.0672173
PRKAB1.Q9Y478.OID20444.v1	Liver disease	11	0.92	0.82	1.02	0.128622	336	44116	0.100761
PRKAB1.Q9Y478.OID20444.v1	Liver disease	12	0.89	0.8	0.99	0.0331366	365	44116	0.0196385
PRKAB1.Q9Y478.OID20444.v1	Liver disease	13	0.9	0.82	1	0.0545898	387	44116	0.106412
PRKAB1.Q9Y478.OID20444.v1	Liver disease	14	0.91	0.82	1	0.0566646	388	44116	0.117304
PRKAB1.Q9Y478.OID20444.v1	Liver disease	15	0.91	0.82	1	0.0566646	388	44116	0.117304
PRKAB1.Q9Y478.OID20444.v1	Liver disease	16	0.91	0.82	1	0.0566646	388	44116	0.117304
PRKAB1.Q9Y478.OID20444.v1	Liver disease	17	0.91	0.82	1	0.0566646	388	44116	0.117304
PNPT1.Q8TCS8.OID20445.v1	Liver disease	1	0.65	0.36	1.16	0.145273	12	44116	6699
PNPT1.Q8TCS8.OID20445.v1	Liver disease	2	0.87	0.62	1.23	0.432653	34	44116	0.107614
PNPT1.Q8TCS8.OID20445.v1	Liver disease	3	1.02	0.78	1.32	0.907057	59	44116	0.145485
PNPT1.Q8TCS8.OID20445.v1	Liver disease	4	0.98	0.78	1.22	0.833117	79	44116	0.674571
PNPT1.Q8TCS8.OID20445.v1	Liver disease	5	0.96	0.79	1.17	0.699852	110	44116	0.881889
PNPT1.Q8TCS8.OID20445.v1	Liver disease	6	0.97	0.82	1.14	0.700609	150	44116	0.670937
PNPT1.Q8TCS8.OID20445.v1	Liver disease	7	0.93	0.81	1.08	0.366423	185	44116	0.629889
PNPT1.Q8TCS8.OID20445.v1	Liver disease	8	0.97	0.85	1.11	0.665908	220	44116	0.711635
PNPT1.Q8TCS8.OID20445.v1	Liver disease	9	0.98	0.86	1.11	0.725135	259	44116	0.811916
PNPT1.Q8TCS8.OID20445.v1	Liver disease	10	1.03	0.92	1.16	0.618978	290	44116	0.143333
PNPT1.Q8TCS8.OID20445.v1	Liver disease	11	1.06	0.95	1.18	0.286852	336	44116	0.0496716
PNPT1.Q8TCS8.OID20445.v1	Liver disease	12	1.03	0.93	1.14	0.577702	365	44116	0.402632
PNPT1.Q8TCS8.OID20445.v1	Liver disease	13	1.02	0.92	1.13	0.749909	387	44116	0.755704
PNPT1.Q8TCS8.OID20445.v1	Liver disease	14	1.02	0.92	1.13	0.750749	388	44116	0.764166
PNPT1.Q8TCS8.OID20445.v1	Liver disease	15	1.02	0.92	1.13	0.750749	388	44116	0.764166
PNPT1.Q8TCS8.OID20445.v1	Liver disease	16	1.02	0.92	1.13	0.750749	388	44116	0.764166
PNPT1.Q8TCS8.OID20445.v1	Liver disease	17	1.02	0.92	1.13	0.750749	388	44116	0.764166
ARTN.Q5T4W7.OID20446.v1	Liver disease	1	0.75	0.43	1.34	0.332609	12	44116	6716
ARTN.Q5T4W7.OID20446.v1	Liver disease	2	0.94	0.67	1.32	0.721252	34	44116	0.122992
ARTN.Q5T4W7.OID20446.v1	Liver disease	3	0.92	0.71	1.19	0.518139	59	44116	0.74889
ARTN.Q5T4W7.OID20446.v1	Liver disease	4	0.98	0.78	1.23	0.8581	79	44116	0.379846
ARTN.Q5T4W7.OID20446.v1	Liver disease	5	1.14	0.95	1.38	0.168273	110	44116	0.0114608
ARTN.Q5T4W7.OID20446.v1	Liver disease	6	1.18	1	1.39	0.0461389	150	44116	0.0493868
ARTN.Q5T4W7.OID20446.v1	Liver disease	7	1.29	1.12	1.5	0.000531051	185	44116	0.00109292
ARTN.Q5T4W7.OID20446.v1	Liver disease	8	1.29	1.13	1.47	0.000195711	220	44116	0.0130273
ARTN.Q5T4W7.OID20446.v1	Liver disease	9	1.25	1.11	1.41	0.000384229	259	44116	0.270094
ARTN.Q5T4W7.OID20446.v1	Liver disease	10	1.23	1.09	1.38	0.000528973	290	44116	0.592086
ARTN.Q5T4W7.OID20446.v1	Liver disease	11	1.2	1.08	1.34	0.00104463	336	44116	0.850206
ARTN.Q5T4W7.OID20446.v1	Liver disease	12	1.17	1.06	1.3	0.00278604	365	44116	0.362924
ARTN.Q5T4W7.OID20446.v1	Liver disease	13	1.16	1.05	1.29	0.0034414	387	44116	0.269722
ARTN.Q5T4W7.OID20446.v1	Liver disease	14	1.16	1.05	1.28	0.00378947	388	44116	0.244716
ARTN.Q5T4W7.OID20446.v1	Liver disease	15	1.16	1.05	1.28	0.00378947	388	44116	0.244716
ARTN.Q5T4W7.OID20446.v1	Liver disease	16	1.16	1.05	1.28	0.00378947	388	44116	0.244716
ARTN.Q5T4W7.OID20446.v1	Liver disease	17	1.16	1.05	1.28	0.00378947	388	44116	0.244716
RABGAP1L.Q5R372.OID20447.v1	Liver disease	1	1.24	0.7	2.2	0.458744	12	44116	6733
RABGAP1L.Q5R372.OID20447.v1	Liver disease	2	1.04	0.74	1.46	0.833176	34	44116	0.524404
RABGAP1L.Q5R372.OID20447.v1	Liver disease	3	1.09	0.84	1.42	0.50301	59	44116	0.776154
RABGAP1L.Q5R372.OID20447.v1	Liver disease	4	1	0.8	1.26	0.979569	79	44116	0.350624
RABGAP1L.Q5R372.OID20447.v1	Liver disease	5	1	0.83	1.21	0.994766	110	44116	0.549145
RABGAP1L.Q5R372.OID20447.v1	Liver disease	6	1.02	0.87	1.2	0.818843	150	44116	0.935328
RABGAP1L.Q5R372.OID20447.v1	Liver disease	7	1	0.87	1.16	0.965639	185	44116	0.820524
RABGAP1L.Q5R372.OID20447.v1	Liver disease	8	0.97	0.85	1.11	0.694903	220	44116	0.375539
RABGAP1L.Q5R372.OID20447.v1	Liver disease	9	0.94	0.83	1.06	0.308967	259	44116	0.176761
RABGAP1L.Q5R372.OID20447.v1	Liver disease	10	0.94	0.84	1.06	0.303015	290	44116	0.293373
RABGAP1L.Q5R372.OID20447.v1	Liver disease	11	0.94	0.84	1.04	0.241054	336	44116	0.357092
RABGAP1L.Q5R372.OID20447.v1	Liver disease	12	0.92	0.83	1.03	0.140285	365	44116	0.24221
RABGAP1L.Q5R372.OID20447.v1	Liver disease	13	0.92	0.83	1.02	0.1292	387	44116	0.345691
RABGAP1L.Q5R372.OID20447.v1	Liver disease	14	0.93	0.84	1.02	0.132479	388	44116	0.368616
RABGAP1L.Q5R372.OID20447.v1	Liver disease	15	0.93	0.84	1.02	0.132479	388	44116	0.368616
RABGAP1L.Q5R372.OID20447.v1	Liver disease	16	0.93	0.84	1.02	0.132479	388	44116	0.368616
RABGAP1L.Q5R372.OID20447.v1	Liver disease	17	0.93	0.84	1.02	0.132479	388	44116	0.368616
NCLN.Q969V3.OID20448.v1	Liver disease	1	1.04	0.59	1.85	0.886693	12	44116	6750
NCLN.Q969V3.OID20448.v1	Liver disease	2	1.07	0.76	1.51	0.684903	34	44116	0.641872
NCLN.Q969V3.OID20448.v1	Liver disease	3	1.13	0.87	1.46	0.369324	59	44116	0.813122
NCLN.Q969V3.OID20448.v1	Liver disease	4	1.09	0.87	1.37	0.456043	79	44116	0.688699
NCLN.Q969V3.OID20448.v1	Liver disease	5	1.04	0.86	1.26	0.676001	110	44116	0.291091
NCLN.Q969V3.OID20448.v1	Liver disease	6	1.03	0.87	1.21	0.742357	150	44116	0.474374
NCLN.Q969V3.OID20448.v1	Liver disease	7	1.03	0.89	1.19	0.713397	185	44116	0.637753
NCLN.Q969V3.OID20448.v1	Liver disease	8	1.02	0.89	1.17	0.791908	220	44116	0.450129
NCLN.Q969V3.OID20448.v1	Liver disease	9	0.99	0.87	1.12	0.848105	259	44116	0.173145
NCLN.Q969V3.OID20448.v1	Liver disease	10	0.99	0.88	1.11	0.879087	290	44116	0.265803
NCLN.Q969V3.OID20448.v1	Liver disease	11	0.99	0.89	1.11	0.912165	336	44116	0.419892
NCLN.Q969V3.OID20448.v1	Liver disease	12	0.97	0.87	1.08	0.563254	365	44116	0.141332
NCLN.Q969V3.OID20448.v1	Liver disease	13	0.99	0.9	1.1	0.87471	387	44116	0.54746
NCLN.Q969V3.OID20448.v1	Liver disease	14	0.99	0.89	1.1	0.852312	388	44116	0.506076
NCLN.Q969V3.OID20448.v1	Liver disease	15	0.99	0.89	1.1	0.852312	388	44116	0.506076
NCLN.Q969V3.OID20448.v1	Liver disease	16	0.99	0.89	1.1	0.852312	388	44116	0.506076
NCLN.Q969V3.OID20448.v1	Liver disease	17	0.99	0.89	1.1	0.852312	388	44116	0.506076
IL22RA1.Q8N6P7.OID20449.v1	Liver disease	1	1.05	0.6	1.85	0.854188	12	44116	6767
IL22RA1.Q8N6P7.OID20449.v1	Liver disease	2	1.32	0.94	1.85	0.106276	34	44116	0.491011
IL22RA1.Q8N6P7.OID20449.v1	Liver disease	3	1.52	1.18	1.96	0.00129986	59	44116	0.139533
IL22RA1.Q8N6P7.OID20449.v1	Liver disease	4	1.51	1.22	1.89	0.000221641	79	44116	0.240843
IL22RA1.Q8N6P7.OID20449.v1	Liver disease	5	1.72	1.43	2.08	1.10954e-08	110	44116	0.0196163
IL22RA1.Q8N6P7.OID20449.v1	Liver disease	6	1.51	1.28	1.77	5.57286e-07	150	44116	0.475054
IL22RA1.Q8N6P7.OID20449.v1	Liver disease	7	1.55	1.34	1.78	3.34798e-09	185	44116	0.935631
IL22RA1.Q8N6P7.OID20449.v1	Liver disease	8	1.43	1.25	1.63	1.22455e-07	220	44116	0.116114
IL22RA1.Q8N6P7.OID20449.v1	Liver disease	9	1.38	1.22	1.55	3.5447e-07	259	44116	0.0300045
IL22RA1.Q8N6P7.OID20449.v1	Liver disease	10	1.37	1.22	1.54	7.62175e-08	290	44116	0.0675424
IL22RA1.Q8N6P7.OID20449.v1	Liver disease	11	1.37	1.23	1.53	1.03115e-08	336	44116	0.127041
IL22RA1.Q8N6P7.OID20449.v1	Liver disease	12	1.36	1.23	1.51	5.90718e-09	365	44116	0.104176
IL22RA1.Q8N6P7.OID20449.v1	Liver disease	13	1.37	1.24	1.52	8.3772e-10	387	44116	0.238509
IL22RA1.Q8N6P7.OID20449.v1	Liver disease	14	1.37	1.24	1.51	8.91386e-10	388	44116	0.226135
IL22RA1.Q8N6P7.OID20449.v1	Liver disease	15	1.37	1.24	1.51	8.91386e-10	388	44116	0.226135
IL22RA1.Q8N6P7.OID20449.v1	Liver disease	16	1.37	1.24	1.51	8.91386e-10	388	44116	0.226135
IL22RA1.Q8N6P7.OID20449.v1	Liver disease	17	1.37	1.24	1.51	8.91386e-10	388	44116	0.226135
IL2RB.P14784.OID20450.v1	Liver disease	1	0.87	0.49	1.54	0.637615	12	44116	6784
IL2RB.P14784.OID20450.v1	Liver disease	2	1.07	0.76	1.49	0.708929	34	44116	0.36734
IL2RB.P14784.OID20450.v1	Liver disease	3	1.04	0.8	1.34	0.771227	59	44116	0.853986
IL2RB.P14784.OID20450.v1	Liver disease	4	1.05	0.84	1.31	0.647187	79	44116	0.834037
IL2RB.P14784.OID20450.v1	Liver disease	5	1.1	0.92	1.33	0.29416	110	44116	0.607825
IL2RB.P14784.OID20450.v1	Liver disease	6	1.11	0.95	1.3	0.20119	150	44116	0.683349
IL2RB.P14784.OID20450.v1	Liver disease	7	1.16	1	1.33	0.0479509	185	44116	0.356906
IL2RB.P14784.OID20450.v1	Liver disease	8	1.16	1.02	1.32	0.0259977	220	44116	0.400594
IL2RB.P14784.OID20450.v1	Liver disease	9	1.08	0.96	1.22	0.209145	259	44116	0.287726
IL2RB.P14784.OID20450.v1	Liver disease	10	1.06	0.95	1.19	0.291513	290	44116	0.188318
IL2RB.P14784.OID20450.v1	Liver disease	11	1.04	0.93	1.15	0.497771	336	44116	0.0768678
IL2RB.P14784.OID20450.v1	Liver disease	12	1.03	0.93	1.14	0.540048	365	44116	0.0817952
IL2RB.P14784.OID20450.v1	Liver disease	13	1.05	0.95	1.16	0.33729	387	44116	0.261987
IL2RB.P14784.OID20450.v1	Liver disease	14	1.05	0.95	1.16	0.332406	388	44116	0.261805
IL2RB.P14784.OID20450.v1	Liver disease	15	1.05	0.95	1.16	0.332406	388	44116	0.261805
IL2RB.P14784.OID20450.v1	Liver disease	16	1.05	0.95	1.16	0.332406	388	44116	0.261805
IL2RB.P14784.OID20450.v1	Liver disease	17	1.05	0.95	1.16	0.332406	388	44116	0.261805
MYO9B.Q13459.OID20451.v1	Liver disease	1	0.73	0.41	1.3	0.284439	12	44116	6801
MYO9B.Q13459.OID20451.v1	Liver disease	2	0.69	0.49	0.97	0.0332363	34	44116	0.338705
MYO9B.Q13459.OID20451.v1	Liver disease	3	0.81	0.63	1.05	0.115339	59	44116	0.616219
MYO9B.Q13459.OID20451.v1	Liver disease	4	0.8	0.64	1	0.0475351	79	44116	0.84924
MYO9B.Q13459.OID20451.v1	Liver disease	5	0.79	0.66	0.96	0.0174098	110	44116	0.972731
MYO9B.Q13459.OID20451.v1	Liver disease	6	0.82	0.7	0.96	0.0162516	150	44116	0.603384
MYO9B.Q13459.OID20451.v1	Liver disease	7	0.79	0.68	0.91	0.00120667	185	44116	0.683148
MYO9B.Q13459.OID20451.v1	Liver disease	8	0.78	0.68	0.89	0.000220241	220	44116	0.578632
MYO9B.Q13459.OID20451.v1	Liver disease	9	0.78	0.69	0.89	0.000109638	259	44116	0.736619
MYO9B.Q13459.OID20451.v1	Liver disease	10	0.8	0.71	0.9	0.000238109	290	44116	0.719359
MYO9B.Q13459.OID20451.v1	Liver disease	11	0.81	0.73	0.9	0.000142332	336	44116	0.594995
MYO9B.Q13459.OID20451.v1	Liver disease	12	0.8	0.72	0.88	2.05347e-05	365	44116	0.954093
MYO9B.Q13459.OID20451.v1	Liver disease	13	0.8	0.73	0.89	2.67484e-05	387	44116	0.810057
MYO9B.Q13459.OID20451.v1	Liver disease	14	0.8	0.73	0.89	2.68016e-05	388	44116	0.802866
MYO9B.Q13459.OID20451.v1	Liver disease	15	0.8	0.73	0.89	2.68016e-05	388	44116	0.802866
MYO9B.Q13459.OID20451.v1	Liver disease	16	0.8	0.73	0.89	2.68016e-05	388	44116	0.802866
MYO9B.Q13459.OID20451.v1	Liver disease	17	0.8	0.73	0.89	2.68016e-05	388	44116	0.802866
AOC1.P19801.OID20452.v1	Liver disease	1	0.71	0.41	1.25	0.236382	12	44116	6818
AOC1.P19801.OID20452.v1	Liver disease	2	0.85	0.61	1.19	0.339802	34	44116	0.2965
AOC1.P19801.OID20452.v1	Liver disease	3	1.03	0.8	1.33	0.837746	59	44116	0.1457
AOC1.P19801.OID20452.v1	Liver disease	4	1.02	0.82	1.27	0.872537	79	44116	0.344601
AOC1.P19801.OID20452.v1	Liver disease	5	1	0.83	1.2	0.971786	110	44116	0.817898
AOC1.P19801.OID20452.v1	Liver disease	6	1	0.85	1.18	0.973205	150	44116	0.890948
AOC1.P19801.OID20452.v1	Liver disease	7	1	0.86	1.15	0.959068	185	44116	0.938827
AOC1.P19801.OID20452.v1	Liver disease	8	0.97	0.85	1.1	0.611393	220	44116	0.472294
AOC1.P19801.OID20452.v1	Liver disease	9	1	0.89	1.13	0.975052	259	44116	0.839013
AOC1.P19801.OID20452.v1	Liver disease	10	0.98	0.88	1.1	0.743726	290	44116	0.686989
AOC1.P19801.OID20452.v1	Liver disease	11	0.98	0.88	1.09	0.737398	336	44116	0.76278
AOC1.P19801.OID20452.v1	Liver disease	12	0.97	0.88	1.08	0.607919	365	44116	0.623425
AOC1.P19801.OID20452.v1	Liver disease	13	0.98	0.88	1.08	0.646729	387	44116	0.827932
AOC1.P19801.OID20452.v1	Liver disease	14	0.98	0.89	1.08	0.650482	388	44116	0.843708
AOC1.P19801.OID20452.v1	Liver disease	15	0.98	0.89	1.08	0.650482	388	44116	0.843708
AOC1.P19801.OID20452.v1	Liver disease	16	0.98	0.89	1.08	0.650482	388	44116	0.843708
AOC1.P19801.OID20452.v1	Liver disease	17	0.98	0.89	1.08	0.650482	388	44116	0.843708
IL20.Q9NYY1.OID20453.v1	Liver disease	1	0.89	0.5	1.58	0.695826	12	44116	6835
IL20.Q9NYY1.OID20453.v1	Liver disease	2	0.9	0.64	1.27	0.562086	34	44116	0.292302
IL20.Q9NYY1.OID20453.v1	Liver disease	3	0.98	0.76	1.27	0.884044	59	44116	0.303778
IL20.Q9NYY1.OID20453.v1	Liver disease	4	0.97	0.78	1.22	0.815156	79	44116	0.433533
IL20.Q9NYY1.OID20453.v1	Liver disease	5	1.05	0.87	1.27	0.593784	110	44116	0.223671
IL20.Q9NYY1.OID20453.v1	Liver disease	6	0.98	0.83	1.15	0.793325	150	44116	0.624327
IL20.Q9NYY1.OID20453.v1	Liver disease	7	1.02	0.88	1.18	0.757428	185	44116	0.538264
IL20.Q9NYY1.OID20453.v1	Liver disease	8	1.03	0.9	1.18	0.671788	220	44116	0.654454
IL20.Q9NYY1.OID20453.v1	Liver disease	9	1.08	0.95	1.22	0.249264	259	44116	0.130206
IL20.Q9NYY1.OID20453.v1	Liver disease	10	1.07	0.95	1.2	0.255756	290	44116	0.275767
IL20.Q9NYY1.OID20453.v1	Liver disease	11	1.04	0.93	1.16	0.487552	336	44116	0.916683
IL20.Q9NYY1.OID20453.v1	Liver disease	12	1.06	0.95	1.17	0.29689	365	44116	0.540138
IL20.Q9NYY1.OID20453.v1	Liver disease	13	1.04	0.94	1.15	0.482894	387	44116	0.897643
IL20.Q9NYY1.OID20453.v1	Liver disease	14	1.04	0.94	1.15	0.50363	388	44116	0.838872
IL20.Q9NYY1.OID20453.v1	Liver disease	15	1.04	0.94	1.15	0.50363	388	44116	0.838872
IL20.Q9NYY1.OID20453.v1	Liver disease	16	1.04	0.94	1.15	0.50363	388	44116	0.838872
IL20.Q9NYY1.OID20453.v1	Liver disease	17	1.04	0.94	1.15	0.50363	388	44116	0.838872
RGS8.P57771.OID20454.v1	Liver disease	1	1.02	0.58	1.81	0.936443	12	44116	6852
RGS8.P57771.OID20454.v1	Liver disease	2	0.95	0.68	1.34	0.784679	34	44116	0.977819
RGS8.P57771.OID20454.v1	Liver disease	3	0.94	0.73	1.21	0.622288	59	44116	0.884476
RGS8.P57771.OID20454.v1	Liver disease	4	0.98	0.79	1.23	0.88235	79	44116	0.663266
RGS8.P57771.OID20454.v1	Liver disease	5	1.05	0.87	1.27	0.609973	110	44116	0.410989
RGS8.P57771.OID20454.v1	Liver disease	6	1.08	0.92	1.27	0.324093	150	44116	0.242036
RGS8.P57771.OID20454.v1	Liver disease	7	1.08	0.94	1.25	0.283615	185	44116	0.407487
RGS8.P57771.OID20454.v1	Liver disease	8	1.06	0.92	1.21	0.420638	220	44116	0.986754
RGS8.P57771.OID20454.v1	Liver disease	9	1.08	0.95	1.22	0.242658	259	44116	0.757381
RGS8.P57771.OID20454.v1	Liver disease	10	1.06	0.94	1.19	0.316969	290	44116	0.956021
RGS8.P57771.OID20454.v1	Liver disease	11	1.03	0.92	1.15	0.603407	336	44116	0.348
RGS8.P57771.OID20454.v1	Liver disease	12	1.02	0.92	1.13	0.695221	365	44116	0.294023
RGS8.P57771.OID20454.v1	Liver disease	13	1.01	0.91	1.11	0.888122	387	44116	0.154046
RGS8.P57771.OID20454.v1	Liver disease	14	1.01	0.91	1.11	0.908957	388	44116	0.139922
RGS8.P57771.OID20454.v1	Liver disease	15	1.01	0.91	1.11	0.908957	388	44116	0.139922
RGS8.P57771.OID20454.v1	Liver disease	16	1.01	0.91	1.11	0.908957	388	44116	0.139922
RGS8.P57771.OID20454.v1	Liver disease	17	1.01	0.91	1.11	0.908957	388	44116	0.139922
IL11.P20809.OID20455.v1	Liver disease	1	0.84	0.47	1.49	0.544906	12	44116	6869
IL11.P20809.OID20455.v1	Liver disease	2	1.16	0.82	1.63	0.404084	34	44116	0.164869
IL11.P20809.OID20455.v1	Liver disease	3	1.51	1.17	1.96	0.00173678	59	44116	0.0148065
IL11.P20809.OID20455.v1	Liver disease	4	1.35	1.08	1.69	0.00921095	79	44116	0.776193
IL11.P20809.OID20455.v1	Liver disease	5	1.37	1.14	1.66	0.00107427	110	44116	0.613888
IL11.P20809.OID20455.v1	Liver disease	6	1.23	1.05	1.45	0.0119328	150	44116	0.148889
IL11.P20809.OID20455.v1	Liver disease	7	1.16	1.01	1.35	0.0422934	185	44116	0.0338834
IL11.P20809.OID20455.v1	Liver disease	8	1.16	1.02	1.33	0.0291811	220	44116	0.106341
IL11.P20809.OID20455.v1	Liver disease	9	1.13	1	1.28	0.0558418	259	44116	0.0481412
IL11.P20809.OID20455.v1	Liver disease	10	1.1	0.98	1.24	0.109379	290	44116	0.023859
IL11.P20809.OID20455.v1	Liver disease	11	1.09	0.98	1.22	0.113316	336	44116	0.0559235
IL11.P20809.OID20455.v1	Liver disease	12	1.08	0.97	1.2	0.158914	365	44116	0.0395542
IL11.P20809.OID20455.v1	Liver disease	13	1.07	0.97	1.18	0.199786	387	44116	0.0308725
IL11.P20809.OID20455.v1	Liver disease	14	1.07	0.96	1.18	0.207968	388	44116	0.0279619
IL11.P20809.OID20455.v1	Liver disease	15	1.07	0.96	1.18	0.207968	388	44116	0.0279619
IL11.P20809.OID20455.v1	Liver disease	16	1.07	0.96	1.18	0.207968	388	44116	0.0279619
IL11.P20809.OID20455.v1	Liver disease	17	1.07	0.96	1.18	0.207968	388	44116	0.0279619
IL17F.Q96PD4.OID20456.v1	Liver disease	1	1.31	0.74	2.32	0.348637	12	44116	6886
IL17F.Q96PD4.OID20456.v1	Liver disease	2	1.25	0.89	1.75	0.206276	34	44116	0.788423
IL17F.Q96PD4.OID20456.v1	Liver disease	3	1.26	0.98	1.64	0.0756182	59	44116	0.785698
IL17F.Q96PD4.OID20456.v1	Liver disease	4	1.37	1.09	1.72	0.00604488	79	44116	0.225338
IL17F.Q96PD4.OID20456.v1	Liver disease	5	1.53	1.26	1.84	1.36281e-05	110	44116	0.0521244
IL17F.Q96PD4.OID20456.v1	Liver disease	6	1.44	1.23	1.7	1.02403e-05	150	44116	0.830479
IL17F.Q96PD4.OID20456.v1	Liver disease	7	1.4	1.21	1.62	6.78709e-06	185	44116	0.635478
IL17F.Q96PD4.OID20456.v1	Liver disease	8	1.37	1.2	1.56	4.69203e-06	220	44116	0.44398
IL17F.Q96PD4.OID20456.v1	Liver disease	9	1.32	1.17	1.49	1.18145e-05	259	44116	0.16001
IL17F.Q96PD4.OID20456.v1	Liver disease	10	1.31	1.17	1.48	4.89342e-06	290	44116	0.201127
IL17F.Q96PD4.OID20456.v1	Liver disease	11	1.32	1.18	1.47	7.15838e-07	336	44116	0.330711
IL17F.Q96PD4.OID20456.v1	Liver disease	12	1.32	1.19	1.46	1.97595e-07	365	44116	0.411262
IL17F.Q96PD4.OID20456.v1	Liver disease	13	1.3	1.18	1.44	2.73955e-07	387	44116	0.269592
IL17F.Q96PD4.OID20456.v1	Liver disease	14	1.31	1.18	1.45	2.14023e-07	388	44116	0.309616
IL17F.Q96PD4.OID20456.v1	Liver disease	15	1.31	1.18	1.45	2.14023e-07	388	44116	0.309616
IL17F.Q96PD4.OID20456.v1	Liver disease	16	1.31	1.18	1.45	2.14023e-07	388	44116	0.309616
IL17F.Q96PD4.OID20456.v1	Liver disease	17	1.31	1.18	1.45	2.14023e-07	388	44116	0.309616
SCGN.O76038.OID20457.v1	Liver disease	1	0.73	0.42	1.29	0.283527	12	44116	6903
SCGN.O76038.OID20457.v1	Liver disease	2	0.95	0.68	1.33	0.786906	34	44116	0.845569
SCGN.O76038.OID20457.v1	Liver disease	3	1.06	0.82	1.37	0.656875	59	44116	0.290238
SCGN.O76038.OID20457.v1	Liver disease	4	0.98	0.78	1.22	0.829714	79	44116	0.72818
SCGN.O76038.OID20457.v1	Liver disease	5	0.92	0.76	1.11	0.388615	110	44116	0.387697
SCGN.O76038.OID20457.v1	Liver disease	6	0.99	0.84	1.16	0.894017	150	44116	0.511971
SCGN.O76038.OID20457.v1	Liver disease	7	1	0.86	1.15	0.968908	185	44116	0.406215
SCGN.O76038.OID20457.v1	Liver disease	8	0.95	0.83	1.08	0.402491	220	44116	0.772392
SCGN.O76038.OID20457.v1	Liver disease	9	0.98	0.86	1.1	0.687622	259	44116	0.613437
SCGN.O76038.OID20457.v1	Liver disease	10	0.98	0.87	1.1	0.694894	290	44116	0.612685
SCGN.O76038.OID20457.v1	Liver disease	11	0.98	0.88	1.09	0.761692	336	44116	0.509911
SCGN.O76038.OID20457.v1	Liver disease	12	0.97	0.88	1.08	0.586223	365	44116	0.948526
SCGN.O76038.OID20457.v1	Liver disease	13	0.99	0.89	1.09	0.787488	387	44116	0.704778
SCGN.O76038.OID20457.v1	Liver disease	14	0.99	0.89	1.09	0.788925	388	44116	0.710273
SCGN.O76038.OID20457.v1	Liver disease	15	0.99	0.89	1.09	0.788925	388	44116	0.710273
SCGN.O76038.OID20457.v1	Liver disease	16	0.99	0.89	1.09	0.788925	388	44116	0.710273
SCGN.O76038.OID20457.v1	Liver disease	17	0.99	0.89	1.09	0.788925	388	44116	0.710273
CXCL14.O95715.OID20458.v1	Liver disease	1	0.59	0.31	1.12	0.104377	12	44116	6920
CXCL14.O95715.OID20458.v1	Liver disease	2	0.63	0.43	0.93	0.0207626	34	44116	0.298686
CXCL14.O95715.OID20458.v1	Liver disease	3	0.88	0.66	1.18	0.407961	59	44116	0.00821012
CXCL14.O95715.OID20458.v1	Liver disease	4	0.98	0.76	1.25	0.843011	79	44116	0.0088505
CXCL14.O95715.OID20458.v1	Liver disease	5	1.02	0.83	1.26	0.839887	110	44116	0.0349528
CXCL14.O95715.OID20458.v1	Liver disease	6	0.98	0.82	1.18	0.854488	150	44116	0.503288
CXCL14.O95715.OID20458.v1	Liver disease	7	1.03	0.88	1.21	0.71766	185	44116	0.137005
CXCL14.O95715.OID20458.v1	Liver disease	8	1.06	0.91	1.22	0.468863	220	44116	0.16824
CXCL14.O95715.OID20458.v1	Liver disease	9	1.09	0.95	1.25	0.21628	259	44116	0.0514092
CXCL14.O95715.OID20458.v1	Liver disease	10	1.11	0.98	1.27	0.102714	290	44116	0.0237331
CXCL14.O95715.OID20458.v1	Liver disease	11	1.11	0.99	1.25	0.0786107	336	44116	0.0555567
CXCL14.O95715.OID20458.v1	Liver disease	12	1.11	0.99	1.25	0.0726344	365	44116	0.0768704
CXCL14.O95715.OID20458.v1	Liver disease	13	1.13	1.01	1.26	0.03149	387	44116	0.0345339
CXCL14.O95715.OID20458.v1	Liver disease	14	1.13	1.01	1.26	0.0291568	388	44116	0.0302338
CXCL14.O95715.OID20458.v1	Liver disease	15	1.13	1.01	1.26	0.0291568	388	44116	0.0302338
CXCL14.O95715.OID20458.v1	Liver disease	16	1.13	1.01	1.26	0.0291568	388	44116	0.0302338
CXCL14.O95715.OID20458.v1	Liver disease	17	1.13	1.01	1.26	0.0291568	388	44116	0.0302338
MVK.Q03426.OID20459.v1	Liver disease	1	1.52	0.84	2.74	0.164082	12	44116	6937
MVK.Q03426.OID20459.v1	Liver disease	2	1.46	1.02	2.07	0.0360749	34	44116	0.729434
MVK.Q03426.OID20459.v1	Liver disease	3	2.03	1.55	2.66	2.76399e-07	59	44116	0.170036
MVK.Q03426.OID20459.v1	Liver disease	4	2.03	1.61	2.56	2.98972e-09	79	44116	0.143193
MVK.Q03426.OID20459.v1	Liver disease	5	2.17	1.78	2.64	1.57188e-14	110	44116	0.116677
MVK.Q03426.OID20459.v1	Liver disease	6	2.04	1.72	2.42	1.1296e-16	150	44116	0.919718
MVK.Q03426.OID20459.v1	Liver disease	7	2.08	1.79	2.42	2.25373e-21	185	44116	0.605532
MVK.Q03426.OID20459.v1	Liver disease	8	2.05	1.78	2.35	4.05035e-24	220	44116	0.967215
MVK.Q03426.OID20459.v1	Liver disease	9	1.97	1.73	2.24	2.81449e-25	259	44116	0.632165
MVK.Q03426.OID20459.v1	Liver disease	10	1.98	1.76	2.24	1.36655e-28	290	44116	0.949079
MVK.Q03426.OID20459.v1	Liver disease	11	1.98	1.77	2.22	1.08521e-32	336	44116	0.90626
MVK.Q03426.OID20459.v1	Liver disease	12	1.99	1.78	2.22	2.0883e-35	365	44116	0.769226
MVK.Q03426.OID20459.v1	Liver disease	13	1.99	1.79	2.21	9.1973e-38	387	44116	0.454141
MVK.Q03426.OID20459.v1	Liver disease	14	1.99	1.8	2.22	6.66058e-38	388	44116	0.422057
MVK.Q03426.OID20459.v1	Liver disease	15	1.99	1.8	2.22	6.66058e-38	388	44116	0.422057
MVK.Q03426.OID20459.v1	Liver disease	16	1.99	1.8	2.22	6.66058e-38	388	44116	0.422057
MVK.Q03426.OID20459.v1	Liver disease	17	1.99	1.8	2.22	6.66058e-38	388	44116	0.422057
WNT9A.O14904.OID20460.v1	Liver disease	1	0.93	0.5	1.73	0.820879	12	44116	6954
WNT9A.O14904.OID20460.v1	Liver disease	2	0.99	0.68	1.44	0.957253	34	44116	0.725765
WNT9A.O14904.OID20460.v1	Liver disease	3	1.28	0.97	1.7	0.0842967	59	44116	0.0503086
WNT9A.O14904.OID20460.v1	Liver disease	4	1.42	1.12	1.8	0.00410636	79	44116	0.0440933
WNT9A.O14904.OID20460.v1	Liver disease	5	1.48	1.21	1.81	0.000146306	110	44116	0.0953627
WNT9A.O14904.OID20460.v1	Liver disease	6	1.35	1.13	1.6	0.000856129	150	44116	0.737573
WNT9A.O14904.OID20460.v1	Liver disease	7	1.4	1.2	1.64	2.30316e-05	185	44116	0.473682
WNT9A.O14904.OID20460.v1	Liver disease	8	1.36	1.18	1.57	2.58827e-05	220	44116	0.964911
WNT9A.O14904.OID20460.v1	Liver disease	9	1.3	1.14	1.49	0.000102381	259	44116	0.393071
WNT9A.O14904.OID20460.v1	Liver disease	10	1.28	1.12	1.45	0.000156657	290	44116	0.328518
WNT9A.O14904.OID20460.v1	Liver disease	11	1.26	1.12	1.42	0.000126699	336	44116	0.31787
WNT9A.O14904.OID20460.v1	Liver disease	12	1.26	1.12	1.41	6.77812e-05	365	44116	0.329128
WNT9A.O14904.OID20460.v1	Liver disease	13	1.27	1.14	1.42	1.82934e-05	387	44116	0.367577
WNT9A.O14904.OID20460.v1	Liver disease	14	1.27	1.14	1.42	1.52102e-05	388	44116	0.40167
WNT9A.O14904.OID20460.v1	Liver disease	15	1.27	1.14	1.42	1.52102e-05	388	44116	0.40167
WNT9A.O14904.OID20460.v1	Liver disease	16	1.27	1.14	1.42	1.52102e-05	388	44116	0.40167
WNT9A.O14904.OID20460.v1	Liver disease	17	1.27	1.14	1.42	1.52102e-05	388	44116	0.40167
IL3RA.P26951.OID20461.v1	Liver disease	1	1.85	1.03	3.31	0.0393366	12	44116	6971
IL3RA.P26951.OID20461.v1	Liver disease	2	1.62	1.14	2.3	0.00744157	34	44116	0.876999
IL3RA.P26951.OID20461.v1	Liver disease	3	1.74	1.33	2.27	4.9389e-05	59	44116	0.463528
IL3RA.P26951.OID20461.v1	Liver disease	4	1.55	1.23	1.95	0.000211801	79	44116	0.614649
IL3RA.P26951.OID20461.v1	Liver disease	5	1.54	1.27	1.88	1.37579e-05	110	44116	0.583221
IL3RA.P26951.OID20461.v1	Liver disease	6	1.55	1.31	1.83	3.92877e-07	150	44116	0.695286
IL3RA.P26951.OID20461.v1	Liver disease	7	1.55	1.33	1.8	1.26318e-08	185	44116	0.836509
IL3RA.P26951.OID20461.v1	Liver disease	8	1.48	1.29	1.7	2.51859e-08	220	44116	0.149578
IL3RA.P26951.OID20461.v1	Liver disease	9	1.38	1.21	1.56	8.93845e-07	259	44116	0.0060327
IL3RA.P26951.OID20461.v1	Liver disease	10	1.39	1.24	1.57	5.87528e-08	290	44116	0.0521979
IL3RA.P26951.OID20461.v1	Liver disease	11	1.4	1.25	1.56	4.30638e-09	336	44116	0.132487
IL3RA.P26951.OID20461.v1	Liver disease	12	1.44	1.29	1.6	3.27229e-11	365	44116	0.703389
IL3RA.P26951.OID20461.v1	Liver disease	13	1.45	1.3	1.61	4.20708e-12	387	44116	0.970775
IL3RA.P26951.OID20461.v1	Liver disease	14	1.45	1.3	1.61	4.34242e-12	388	44116	0.964701
IL3RA.P26951.OID20461.v1	Liver disease	15	1.45	1.3	1.61	4.34242e-12	388	44116	0.964701
IL3RA.P26951.OID20461.v1	Liver disease	16	1.45	1.3	1.61	4.34242e-12	388	44116	0.964701
IL3RA.P26951.OID20461.v1	Liver disease	17	1.45	1.3	1.61	4.34242e-12	388	44116	0.964701
SIT1.Q9Y3P8.OID20462.v1	Liver disease	1	1.57	0.85	2.9	0.150104	12	44116	6988
SIT1.Q9Y3P8.OID20462.v1	Liver disease	2	1	0.7	1.44	0.979197	34	44116	0.0556509
SIT1.Q9Y3P8.OID20462.v1	Liver disease	3	1.01	0.77	1.33	0.927973	59	44116	0.08041
SIT1.Q9Y3P8.OID20462.v1	Liver disease	4	0.99	0.78	1.25	0.925651	79	44116	0.132919
SIT1.Q9Y3P8.OID20462.v1	Liver disease	5	0.97	0.79	1.18	0.733359	110	44116	0.0724152
SIT1.Q9Y3P8.OID20462.v1	Liver disease	6	0.99	0.84	1.18	0.948946	150	44116	0.631361
SIT1.Q9Y3P8.OID20462.v1	Liver disease	7	1.03	0.88	1.2	0.690759	185	44116	0.741763
SIT1.Q9Y3P8.OID20462.v1	Liver disease	8	0.98	0.85	1.12	0.728761	220	44116	0.620249
SIT1.Q9Y3P8.OID20462.v1	Liver disease	9	0.99	0.87	1.13	0.921117	259	44116	0.950348
SIT1.Q9Y3P8.OID20462.v1	Liver disease	10	1.01	0.9	1.15	0.825824	290	44116	0.528832
SIT1.Q9Y3P8.OID20462.v1	Liver disease	11	1.01	0.9	1.13	0.848862	336	44116	0.654196
SIT1.Q9Y3P8.OID20462.v1	Liver disease	12	1	0.9	1.12	0.990335	365	44116	0.984821
SIT1.Q9Y3P8.OID20462.v1	Liver disease	13	1.01	0.91	1.12	0.838036	387	44116	0.712638
SIT1.Q9Y3P8.OID20462.v1	Liver disease	14	1.01	0.91	1.12	0.89986	388	44116	0.815221
SIT1.Q9Y3P8.OID20462.v1	Liver disease	15	1.01	0.91	1.12	0.89986	388	44116	0.815221
SIT1.Q9Y3P8.OID20462.v1	Liver disease	16	1.01	0.91	1.12	0.89986	388	44116	0.815221
SIT1.Q9Y3P8.OID20462.v1	Liver disease	17	1.01	0.91	1.12	0.89986	388	44116	0.815221
FXYD5.Q96DB9.OID20463.v1	Liver disease	1	1.3	0.74	2.3	0.361814	12	44116	7005
FXYD5.Q96DB9.OID20463.v1	Liver disease	2	1.07	0.77	1.5	0.688939	34	44116	0.274603
FXYD5.Q96DB9.OID20463.v1	Liver disease	3	1.2	0.93	1.55	0.16555	59	44116	0.935289
FXYD5.Q96DB9.OID20463.v1	Liver disease	4	1.07	0.86	1.34	0.540498	79	44116	0.219403
FXYD5.Q96DB9.OID20463.v1	Liver disease	5	0.99	0.82	1.19	0.906381	110	44116	0.0805723
FXYD5.Q96DB9.OID20463.v1	Liver disease	6	1.01	0.86	1.19	0.880955	150	44116	0.618852
FXYD5.Q96DB9.OID20463.v1	Liver disease	7	0.94	0.82	1.09	0.41172	185	44116	0.10256
FXYD5.Q96DB9.OID20463.v1	Liver disease	8	0.93	0.81	1.06	0.248052	220	44116	0.104388
FXYD5.Q96DB9.OID20463.v1	Liver disease	9	0.93	0.83	1.05	0.271195	259	44116	0.271261
FXYD5.Q96DB9.OID20463.v1	Liver disease	10	0.9	0.8	1.01	0.0789677	290	44116	0.0667205
FXYD5.Q96DB9.OID20463.v1	Liver disease	11	0.89	0.8	0.99	0.0265035	336	44116	0.0642807
FXYD5.Q96DB9.OID20463.v1	Liver disease	12	0.87	0.78	0.96	0.0069804	365	44116	0.0237746
FXYD5.Q96DB9.OID20463.v1	Liver disease	13	0.88	0.8	0.97	0.0129581	387	44116	0.124388
FXYD5.Q96DB9.OID20463.v1	Liver disease	14	0.88	0.8	0.98	0.0139608	388	44116	0.142161
FXYD5.Q96DB9.OID20463.v1	Liver disease	15	0.88	0.8	0.98	0.0139608	388	44116	0.142161
FXYD5.Q96DB9.OID20463.v1	Liver disease	16	0.88	0.8	0.98	0.0139608	388	44116	0.142161
FXYD5.Q96DB9.OID20463.v1	Liver disease	17	0.88	0.8	0.98	0.0139608	388	44116	0.142161
CXCL12.P48061.OID20464.v1	Liver disease	1	1.76	0.99	3.1	0.0526248	12	44116	7022
CXCL12.P48061.OID20464.v1	Liver disease	2	1.43	1.02	2.01	0.0370786	34	44116	0.560727
CXCL12.P48061.OID20464.v1	Liver disease	3	1.68	1.3	2.17	7.79377e-05	59	44116	0.202169
CXCL12.P48061.OID20464.v1	Liver disease	4	1.85	1.49	2.31	4.62388e-08	79	44116	0.0834538
CXCL12.P48061.OID20464.v1	Liver disease	5	1.75	1.45	2.12	4.04671e-09	110	44116	0.70087
CXCL12.P48061.OID20464.v1	Liver disease	6	1.62	1.38	1.9	3.80327e-09	150	44116	0.467894
CXCL12.P48061.OID20464.v1	Liver disease	7	1.63	1.41	1.88	3.8811e-11	185	44116	0.71364
CXCL12.P48061.OID20464.v1	Liver disease	8	1.56	1.36	1.78	6.30736e-11	220	44116	0.220026
CXCL12.P48061.OID20464.v1	Liver disease	9	1.56	1.38	1.76	1.43354e-12	259	44116	0.296449
CXCL12.P48061.OID20464.v1	Liver disease	10	1.57	1.4	1.77	1.51636e-14	290	44116	0.633294
CXCL12.P48061.OID20464.v1	Liver disease	11	1.53	1.37	1.7	8.36891e-15	336	44116	0.241666
CXCL12.P48061.OID20464.v1	Liver disease	12	1.45	1.31	1.61	1.17211e-12	365	44116	0.00840212
CXCL12.P48061.OID20464.v1	Liver disease	13	1.41	1.28	1.56	1.54347e-11	387	44116	0.000790314
CXCL12.P48061.OID20464.v1	Liver disease	14	1.41	1.28	1.56	1.69038e-11	388	44116	0.000750001
CXCL12.P48061.OID20464.v1	Liver disease	15	1.41	1.28	1.56	1.69038e-11	388	44116	0.000750001
CXCL12.P48061.OID20464.v1	Liver disease	16	1.41	1.28	1.56	1.69038e-11	388	44116	0.000750001
CXCL12.P48061.OID20464.v1	Liver disease	17	1.41	1.28	1.56	1.69038e-11	388	44116	0.000750001
NRTN.Q99748.OID20465.v1	Liver disease	1	0.97	0.55	1.73	0.929647	12	44116	7039
NRTN.Q99748.OID20465.v1	Liver disease	2	1	0.71	1.4	0.985896	34	44116	0.444114
NRTN.Q99748.OID20465.v1	Liver disease	3	0.99	0.77	1.28	0.950787	59	44116	0.508401
NRTN.Q99748.OID20465.v1	Liver disease	4	1.1	0.88	1.38	0.392907	79	44116	0.0699797
NRTN.Q99748.OID20465.v1	Liver disease	5	1.08	0.9	1.31	0.398762	110	44116	0.424816
NRTN.Q99748.OID20465.v1	Liver disease	6	1.03	0.88	1.21	0.726064	150	44116	0.715368
NRTN.Q99748.OID20465.v1	Liver disease	7	1.05	0.91	1.22	0.498364	185	44116	0.908334
NRTN.Q99748.OID20465.v1	Liver disease	8	1.06	0.92	1.21	0.425812	220	44116	0.744952
NRTN.Q99748.OID20465.v1	Liver disease	9	1.14	1.01	1.29	0.0372318	259	44116	0.0248735
NRTN.Q99748.OID20465.v1	Liver disease	10	1.19	1.06	1.33	0.00422375	290	44116	0.00240589
NRTN.Q99748.OID20465.v1	Liver disease	11	1.22	1.09	1.36	0.000406879	336	44116	0.00163853
NRTN.Q99748.OID20465.v1	Liver disease	12	1.22	1.1	1.35	0.000198643	365	44116	0.00459641
NRTN.Q99748.OID20465.v1	Liver disease	13	1.2	1.08	1.33	0.000436386	387	44116	0.0367899
NRTN.Q99748.OID20465.v1	Liver disease	14	1.2	1.08	1.32	0.000493825	388	44116	0.0445956
NRTN.Q99748.OID20465.v1	Liver disease	15	1.2	1.08	1.32	0.000493825	388	44116	0.0445956
NRTN.Q99748.OID20465.v1	Liver disease	16	1.2	1.08	1.32	0.000493825	388	44116	0.0445956
NRTN.Q99748.OID20465.v1	Liver disease	17	1.2	1.08	1.32	0.000493825	388	44116	0.0445956
DGKZ.Q13574.OID20466.v1	Liver disease	1	1.51	0.85	2.65	0.156971	12	44116	7056
DGKZ.Q13574.OID20466.v1	Liver disease	2	0.9	0.64	1.27	0.556549	34	44116	0.0728949
DGKZ.Q13574.OID20466.v1	Liver disease	3	1.05	0.81	1.36	0.710724	59	44116	0.768656
DGKZ.Q13574.OID20466.v1	Liver disease	4	1.02	0.82	1.27	0.87805	79	44116	0.81139
DGKZ.Q13574.OID20466.v1	Liver disease	5	1.02	0.84	1.23	0.872392	110	44116	0.75457
DGKZ.Q13574.OID20466.v1	Liver disease	6	1.05	0.9	1.24	0.532704	150	44116	0.665958
DGKZ.Q13574.OID20466.v1	Liver disease	7	1.06	0.91	1.22	0.462135	185	44116	0.641681
DGKZ.Q13574.OID20466.v1	Liver disease	8	1	0.87	1.14	0.953661	220	44116	0.361996
DGKZ.Q13574.OID20466.v1	Liver disease	9	0.95	0.84	1.08	0.449874	259	44116	0.0782291
DGKZ.Q13574.OID20466.v1	Liver disease	10	0.93	0.83	1.04	0.216372	290	44116	0.0307833
DGKZ.Q13574.OID20466.v1	Liver disease	11	0.91	0.82	1.01	0.088993	336	44116	0.0251231
DGKZ.Q13574.OID20466.v1	Liver disease	12	0.92	0.83	1.02	0.111028	365	44116	0.0951875
DGKZ.Q13574.OID20466.v1	Liver disease	13	0.94	0.85	1.04	0.224452	387	44116	0.452985
DGKZ.Q13574.OID20466.v1	Liver disease	14	0.94	0.85	1.03	0.192499	388	44116	0.354455
DGKZ.Q13574.OID20466.v1	Liver disease	15	0.94	0.85	1.03	0.192499	388	44116	0.354455
DGKZ.Q13574.OID20466.v1	Liver disease	16	0.94	0.85	1.03	0.192499	388	44116	0.354455
DGKZ.Q13574.OID20466.v1	Liver disease	17	0.94	0.85	1.03	0.192499	388	44116	0.354455
PADI2.Q9Y2J8.OID20467.v1	Liver disease	1	1.06	0.59	1.88	0.850289	12	44116	7073
PADI2.Q9Y2J8.OID20467.v1	Liver disease	2	1.36	0.96	1.93	0.0848674	34	44116	0.385989
PADI2.Q9Y2J8.OID20467.v1	Liver disease	3	1.33	1.02	1.73	0.036185	59	44116	0.839028
PADI2.Q9Y2J8.OID20467.v1	Liver disease	4	1.25	1	1.58	0.0531378	79	44116	0.751555
PADI2.Q9Y2J8.OID20467.v1	Liver disease	5	1.35	1.11	1.64	0.002228	110	44116	0.559415
PADI2.Q9Y2J8.OID20467.v1	Liver disease	6	1.3	1.1	1.53	0.00204194	150	44116	0.958722
PADI2.Q9Y2J8.OID20467.v1	Liver disease	7	1.37	1.18	1.59	3.73771e-05	185	44116	0.240617
PADI2.Q9Y2J8.OID20467.v1	Liver disease	8	1.31	1.14	1.5	9.78309e-05	220	44116	0.993258
PADI2.Q9Y2J8.OID20467.v1	Liver disease	9	1.26	1.11	1.43	0.000302296	259	44116	0.41273
PADI2.Q9Y2J8.OID20467.v1	Liver disease	10	1.22	1.09	1.38	0.000854452	290	44116	0.150024
PADI2.Q9Y2J8.OID20467.v1	Liver disease	11	1.23	1.1	1.37	0.000312205	336	44116	0.268768
PADI2.Q9Y2J8.OID20467.v1	Liver disease	12	1.2	1.08	1.33	0.000962901	365	44116	0.0943885
PADI2.Q9Y2J8.OID20467.v1	Liver disease	13	1.22	1.1	1.35	0.000156178	387	44116	0.40607
PADI2.Q9Y2J8.OID20467.v1	Liver disease	14	1.22	1.1	1.35	0.000187748	388	44116	0.353202
PADI2.Q9Y2J8.OID20467.v1	Liver disease	15	1.22	1.1	1.35	0.000187748	388	44116	0.353202
PADI2.Q9Y2J8.OID20467.v1	Liver disease	16	1.22	1.1	1.35	0.000187748	388	44116	0.353202
PADI2.Q9Y2J8.OID20467.v1	Liver disease	17	1.22	1.1	1.35	0.000187748	388	44116	0.353202
PRKCQ.Q04759.OID20468.v1	Liver disease	1	0.97	0.55	1.71	0.927567	12	44116	7090
PRKCQ.Q04759.OID20468.v1	Liver disease	2	0.85	0.61	1.2	0.36213	34	44116	0.158273
PRKCQ.Q04759.OID20468.v1	Liver disease	3	1.04	0.81	1.35	0.747781	59	44116	0.341484
PRKCQ.Q04759.OID20468.v1	Liver disease	4	1.08	0.87	1.35	0.478274	79	44116	0.319003
PRKCQ.Q04759.OID20468.v1	Liver disease	5	1.04	0.86	1.25	0.705539	110	44116	0.998891
PRKCQ.Q04759.OID20468.v1	Liver disease	6	0.97	0.83	1.14	0.745942	150	44116	0.292349
PRKCQ.Q04759.OID20468.v1	Liver disease	7	0.99	0.86	1.15	0.940752	185	44116	0.613891
PRKCQ.Q04759.OID20468.v1	Liver disease	8	0.95	0.83	1.09	0.45315	220	44116	0.131984
PRKCQ.Q04759.OID20468.v1	Liver disease	9	0.95	0.84	1.07	0.422442	259	44116	0.234056
PRKCQ.Q04759.OID20468.v1	Liver disease	10	0.97	0.87	1.09	0.642346	290	44116	0.668735
PRKCQ.Q04759.OID20468.v1	Liver disease	11	1	0.9	1.11	0.968549	336	44116	0.727312
PRKCQ.Q04759.OID20468.v1	Liver disease	12	0.97	0.87	1.07	0.510663	365	44116	0.439821
PRKCQ.Q04759.OID20468.v1	Liver disease	13	0.95	0.86	1.05	0.339942	387	44116	0.223907
PRKCQ.Q04759.OID20468.v1	Liver disease	14	0.95	0.86	1.05	0.310218	388	44116	0.18177
PRKCQ.Q04759.OID20468.v1	Liver disease	15	0.95	0.86	1.05	0.310218	388	44116	0.18177
PRKCQ.Q04759.OID20468.v1	Liver disease	16	0.95	0.86	1.05	0.310218	388	44116	0.18177
PRKCQ.Q04759.OID20468.v1	Liver disease	17	0.95	0.86	1.05	0.310218	388	44116	0.18177
IL17A.Q16552.OID20469.v1	Liver disease	1	1.19	0.68	2.1	0.543229	12	44116	7107
IL17A.Q16552.OID20469.v1	Liver disease	2	1.25	0.9	1.76	0.187305	34	44116	0.777404
IL17A.Q16552.OID20469.v1	Liver disease	3	1.25	0.97	1.62	0.0867843	59	44116	0.649422
IL17A.Q16552.OID20469.v1	Liver disease	4	1.26	1.01	1.58	0.0389307	79	44116	0.804368
IL17A.Q16552.OID20469.v1	Liver disease	5	1.32	1.09	1.59	0.00379653	110	44116	0.837144
IL17A.Q16552.OID20469.v1	Liver disease	6	1.33	1.14	1.57	0.000453351	150	44116	0.739956
IL17A.Q16552.OID20469.v1	Liver disease	7	1.28	1.1	1.48	0.000971188	185	44116	0.641858
IL17A.Q16552.OID20469.v1	Liver disease	8	1.24	1.09	1.42	0.00150536	220	44116	0.348425
IL17A.Q16552.OID20469.v1	Liver disease	9	1.24	1.1	1.4	0.000522516	259	44116	0.553149
IL17A.Q16552.OID20469.v1	Liver disease	10	1.23	1.1	1.38	0.000425494	290	44116	0.502781
IL17A.Q16552.OID20469.v1	Liver disease	11	1.26	1.13	1.4	2.92619e-05	336	44116	0.850609
IL17A.Q16552.OID20469.v1	Liver disease	12	1.24	1.12	1.37	4.96753e-05	365	44116	0.687648
IL17A.Q16552.OID20469.v1	Liver disease	13	1.23	1.11	1.36	4.68718e-05	387	44116	0.556211
IL17A.Q16552.OID20469.v1	Liver disease	14	1.23	1.11	1.36	5.0309e-05	388	44116	0.530024
IL17A.Q16552.OID20469.v1	Liver disease	15	1.23	1.11	1.36	5.0309e-05	388	44116	0.530024
IL17A.Q16552.OID20469.v1	Liver disease	16	1.23	1.11	1.36	5.0309e-05	388	44116	0.530024
IL17A.Q16552.OID20469.v1	Liver disease	17	1.23	1.11	1.36	5.0309e-05	388	44116	0.530024
NFATC3.Q12968.OID20470.v1	Liver disease	1	1.33	0.75	2.36	0.325665	12	44116	7124
NFATC3.Q12968.OID20470.v1	Liver disease	2	1.33	0.94	1.87	0.106631	34	44116	0.636855
NFATC3.Q12968.OID20470.v1	Liver disease	3	1.85	1.42	2.4	4.16657e-06	59	44116	0.0362257
NFATC3.Q12968.OID20470.v1	Liver disease	4	1.85	1.47	2.32	9.82885e-08	79	44116	0.098513
NFATC3.Q12968.OID20470.v1	Liver disease	5	2.04	1.69	2.47	1.92983e-13	110	44116	0.0245087
NFATC3.Q12968.OID20470.v1	Liver disease	6	1.88	1.6	2.21	3.61326e-14	150	44116	0.848653
NFATC3.Q12968.OID20470.v1	Liver disease	7	1.93	1.67	2.23	1.32276e-18	185	44116	0.619385
NFATC3.Q12968.OID20470.v1	Liver disease	8	1.95	1.71	2.23	2.28895e-22	220	44116	0.647564
NFATC3.Q12968.OID20470.v1	Liver disease	9	1.8	1.59	2.04	1.38516e-20	259	44116	0.224921
NFATC3.Q12968.OID20470.v1	Liver disease	10	1.78	1.59	2.01	4.63717e-22	290	44116	0.257719
NFATC3.Q12968.OID20470.v1	Liver disease	11	1.77	1.58	1.97	2.46821e-24	336	44116	0.213923
NFATC3.Q12968.OID20470.v1	Liver disease	12	1.76	1.58	1.95	9.41206e-26	365	44116	0.253079
NFATC3.Q12968.OID20470.v1	Liver disease	13	1.76	1.59	1.95	1.20215e-27	387	44116	0.569544
NFATC3.Q12968.OID20470.v1	Liver disease	14	1.77	1.6	1.96	5.59793e-28	388	44116	0.67538
NFATC3.Q12968.OID20470.v1	Liver disease	15	1.77	1.6	1.96	5.59793e-28	388	44116	0.67538
NFATC3.Q12968.OID20470.v1	Liver disease	16	1.77	1.6	1.96	5.59793e-28	388	44116	0.67538
NFATC3.Q12968.OID20470.v1	Liver disease	17	1.77	1.6	1.96	5.59793e-28	388	44116	0.67538
GALNT3.Q14435.OID20471.v1	Liver disease	1	1.92	1.08	3.42	0.0259033	12	44116	7141
GALNT3.Q14435.OID20471.v1	Liver disease	2	2.21	1.58	3.11	4.53846e-06	34	44116	0.427962
GALNT3.Q14435.OID20471.v1	Liver disease	3	2.16	1.67	2.78	2.89117e-09	59	44116	0.542991
GALNT3.Q14435.OID20471.v1	Liver disease	4	1.95	1.57	2.43	1.95553e-09	79	44116	0.126935
GALNT3.Q14435.OID20471.v1	Liver disease	5	1.89	1.57	2.27	1.65607e-11	110	44116	0.0789071
GALNT3.Q14435.OID20471.v1	Liver disease	6	1.82	1.55	2.13	2.08507e-13	150	44116	0.116864
GALNT3.Q14435.OID20471.v1	Liver disease	7	1.73	1.5	1.99	8.956e-14	185	44116	0.0158717
GALNT3.Q14435.OID20471.v1	Liver disease	8	1.52	1.33	1.74	4.76525e-10	220	44116	4.47323e-06
GALNT3.Q14435.OID20471.v1	Liver disease	9	1.53	1.35	1.72	1.14782e-11	259	44116	0.000361366
GALNT3.Q14435.OID20471.v1	Liver disease	10	1.46	1.3	1.64	1.22405e-10	290	44116	2.79881e-05
GALNT3.Q14435.OID20471.v1	Liver disease	11	1.46	1.31	1.62	7.41202e-12	336	44116	0.000687794
GALNT3.Q14435.OID20471.v1	Liver disease	12	1.41	1.27	1.57	5.74944e-11	365	44116	5.52234e-05
GALNT3.Q14435.OID20471.v1	Liver disease	13	1.4	1.27	1.55	3.24018e-11	387	44116	5.61081e-05
GALNT3.Q14435.OID20471.v1	Liver disease	14	1.4	1.27	1.55	3.06841e-11	388	44116	5.45092e-05
GALNT3.Q14435.OID20471.v1	Liver disease	15	1.4	1.27	1.55	3.06841e-11	388	44116	5.45092e-05
GALNT3.Q14435.OID20471.v1	Liver disease	16	1.4	1.27	1.55	3.06841e-11	388	44116	5.45092e-05
GALNT3.Q14435.OID20471.v1	Liver disease	17	1.4	1.27	1.55	3.06841e-11	388	44116	5.45092e-05
IL5.P05113.OID20472.v1	Liver disease	1	1.18	0.67	2.1	0.566405	12	44116	7158
IL5.P05113.OID20472.v1	Liver disease	2	1.22	0.87	1.71	0.250716	34	44116	0.275868
IL5.P05113.OID20472.v1	Liver disease	3	1.16	0.9	1.5	0.256777	59	44116	0.586961
IL5.P05113.OID20472.v1	Liver disease	4	1.19	0.95	1.49	0.126768	79	44116	0.930061
IL5.P05113.OID20472.v1	Liver disease	5	1.15	0.95	1.39	0.156258	110	44116	0.572639
IL5.P05113.OID20472.v1	Liver disease	6	1.17	1	1.38	0.0541559	150	44116	0.915976
IL5.P05113.OID20472.v1	Liver disease	7	1.14	0.99	1.32	0.0699787	185	44116	0.717131
IL5.P05113.OID20472.v1	Liver disease	8	1.17	1.02	1.33	0.024508	220	44116	0.874785
IL5.P05113.OID20472.v1	Liver disease	9	1.13	1	1.27	0.0581959	259	44116	0.509278
IL5.P05113.OID20472.v1	Liver disease	10	1.16	1.03	1.31	0.0120092	290	44116	0.82853
IL5.P05113.OID20472.v1	Liver disease	11	1.18	1.06	1.31	0.00285887	336	44116	0.554817
IL5.P05113.OID20472.v1	Liver disease	12	1.16	1.05	1.29	0.00438293	365	44116	0.916386
IL5.P05113.OID20472.v1	Liver disease	13	1.16	1.05	1.29	0.00323055	387	44116	0.905313
IL5.P05113.OID20472.v1	Liver disease	14	1.17	1.06	1.29	0.00253665	388	44116	0.799422
IL5.P05113.OID20472.v1	Liver disease	15	1.17	1.06	1.29	0.00253665	388	44116	0.799422
IL5.P05113.OID20472.v1	Liver disease	16	1.17	1.06	1.29	0.00253665	388	44116	0.799422
IL5.P05113.OID20472.v1	Liver disease	17	1.17	1.06	1.29	0.00253665	388	44116	0.799422
TNF.P01375.OID20473.v1	Liver disease	1	1.64	0.9	3	0.104157	12	44116	7175
TNF.P01375.OID20473.v1	Liver disease	2	1.73	1.21	2.49	0.00282286	34	44116	0.928267
TNF.P01375.OID20473.v1	Liver disease	3	2.37	1.8	3.11	5.71561e-10	59	44116	0.0166601
TNF.P01375.OID20473.v1	Liver disease	4	2.23	1.76	2.83	4.3551e-11	79	44116	0.331177
TNF.P01375.OID20473.v1	Liver disease	5	2.37	1.94	2.89	3.13531e-17	110	44116	0.238253
TNF.P01375.OID20473.v1	Liver disease	6	2.24	1.89	2.66	2.28157e-20	150	44116	0.882656
TNF.P01375.OID20473.v1	Liver disease	7	2.26	1.94	2.64	2.98807e-25	185	44116	0.811693
TNF.P01375.OID20473.v1	Liver disease	8	2.11	1.83	2.44	4.52089e-25	220	44116	0.311198
TNF.P01375.OID20473.v1	Liver disease	9	2.09	1.83	2.38	5.7161e-28	259	44116	0.418538
TNF.P01375.OID20473.v1	Liver disease	10	2.05	1.81	2.32	1.56023e-29	290	44116	0.372809
TNF.P01375.OID20473.v1	Liver disease	11	2.01	1.79	2.26	6.72803e-32	336	44116	0.267853
TNF.P01375.OID20473.v1	Liver disease	12	1.94	1.74	2.17	2.17381e-31	365	44116	0.0392849
TNF.P01375.OID20473.v1	Liver disease	13	1.9	1.7	2.12	6.2683e-31	387	44116	0.00704582
TNF.P01375.OID20473.v1	Liver disease	14	1.9	1.71	2.12	3.43384e-31	388	44116	0.00924254
TNF.P01375.OID20473.v1	Liver disease	15	1.9	1.71	2.12	3.43384e-31	388	44116	0.00924254
TNF.P01375.OID20473.v1	Liver disease	16	1.9	1.71	2.12	3.43384e-31	388	44116	0.00924254
TNF.P01375.OID20473.v1	Liver disease	17	1.9	1.71	2.12	3.43384e-31	388	44116	0.00924254
TANK.Q92844.OID20474.v1	Liver disease	1	0.84	0.47	1.48	0.540914	12	44116	7192
TANK.Q92844.OID20474.v1	Liver disease	2	1.02	0.73	1.44	0.888817	34	44116	0.949207
TANK.Q92844.OID20474.v1	Liver disease	3	1.14	0.88	1.48	0.306934	59	44116	0.524837
TANK.Q92844.OID20474.v1	Liver disease	4	0.98	0.79	1.23	0.869473	79	44116	0.198058
TANK.Q92844.OID20474.v1	Liver disease	5	0.91	0.75	1.1	0.313582	110	44116	0.0556995
TANK.Q92844.OID20474.v1	Liver disease	6	0.9	0.77	1.06	0.216143	150	44116	0.27532
TANK.Q92844.OID20474.v1	Liver disease	7	0.89	0.77	1.03	0.111874	185	44116	0.307408
TANK.Q92844.OID20474.v1	Liver disease	8	0.9	0.79	1.03	0.117174	220	44116	0.595332
TANK.Q92844.OID20474.v1	Liver disease	9	0.88	0.78	1	0.04231	259	44116	0.409696
TANK.Q92844.OID20474.v1	Liver disease	10	0.87	0.78	0.98	0.0228852	290	44116	0.385607
TANK.Q92844.OID20474.v1	Liver disease	11	0.88	0.79	0.98	0.0239693	336	44116	0.758029
TANK.Q92844.OID20474.v1	Liver disease	12	0.86	0.78	0.96	0.00513194	365	44116	0.318502
TANK.Q92844.OID20474.v1	Liver disease	13	0.87	0.79	0.96	0.00696834	387	44116	0.583036
TANK.Q92844.OID20474.v1	Liver disease	14	0.87	0.79	0.96	0.00685961	388	44116	0.58423
TANK.Q92844.OID20474.v1	Liver disease	15	0.87	0.79	0.96	0.00685961	388	44116	0.58423
TANK.Q92844.OID20474.v1	Liver disease	16	0.87	0.79	0.96	0.00685961	388	44116	0.58423
TANK.Q92844.OID20474.v1	Liver disease	17	0.87	0.79	0.96	0.00685961	388	44116	0.58423
SPRY2.O43597.OID20475.v1	Liver disease	1	1.05	0.6	1.85	0.868057	12	44116	7209
SPRY2.O43597.OID20475.v1	Liver disease	2	0.99	0.71	1.39	0.974522	34	44116	0.505546
SPRY2.O43597.OID20475.v1	Liver disease	3	1.04	0.81	1.34	0.75688	59	44116	0.839564
SPRY2.O43597.OID20475.v1	Liver disease	4	0.94	0.76	1.18	0.611528	79	44116	0.217884
SPRY2.O43597.OID20475.v1	Liver disease	5	0.87	0.72	1.05	0.137516	110	44116	0.0540309
SPRY2.O43597.OID20475.v1	Liver disease	6	0.93	0.79	1.09	0.393259	150	44116	0.795807
SPRY2.O43597.OID20475.v1	Liver disease	7	0.95	0.83	1.1	0.522856	185	44116	0.679455
SPRY2.O43597.OID20475.v1	Liver disease	8	0.93	0.82	1.06	0.300293	220	44116	0.844034
SPRY2.O43597.OID20475.v1	Liver disease	9	0.9	0.8	1.02	0.0914794	259	44116	0.275284
SPRY2.O43597.OID20475.v1	Liver disease	10	0.87	0.78	0.98	0.0204561	290	44116	0.0758242
SPRY2.O43597.OID20475.v1	Liver disease	11	0.87	0.78	0.96	0.00832789	336	44116	0.12862
SPRY2.O43597.OID20475.v1	Liver disease	12	0.85	0.77	0.94	0.00185106	365	44116	0.0525375
SPRY2.O43597.OID20475.v1	Liver disease	13	0.85	0.77	0.94	0.00206685	387	44116	0.116442
SPRY2.O43597.OID20475.v1	Liver disease	14	0.86	0.77	0.95	0.00222141	388	44116	0.131365
SPRY2.O43597.OID20475.v1	Liver disease	15	0.86	0.77	0.95	0.00222141	388	44116	0.131365
SPRY2.O43597.OID20475.v1	Liver disease	16	0.86	0.77	0.95	0.00222141	388	44116	0.131365
SPRY2.O43597.OID20475.v1	Liver disease	17	0.86	0.77	0.95	0.00222141	388	44116	0.131365
TPT1.P13693.OID20476.v1	Liver disease	1	1.06	0.6	1.88	0.847446	12	44116	7226
TPT1.P13693.OID20476.v1	Liver disease	2	1.17	0.83	1.64	0.378311	34	44116	0.668
TPT1.P13693.OID20476.v1	Liver disease	3	1.08	0.83	1.4	0.56202	59	44116	0.493398
TPT1.P13693.OID20476.v1	Liver disease	4	1	0.8	1.26	0.967881	79	44116	0.185035
TPT1.P13693.OID20476.v1	Liver disease	5	0.99	0.82	1.2	0.957068	110	44116	0.364999
TPT1.P13693.OID20476.v1	Liver disease	6	1	0.85	1.18	0.99776	150	44116	0.764266
TPT1.P13693.OID20476.v1	Liver disease	7	1.01	0.88	1.17	0.842173	185	44116	0.962092
TPT1.P13693.OID20476.v1	Liver disease	8	1	0.88	1.15	0.961629	220	44116	0.710975
TPT1.P13693.OID20476.v1	Liver disease	9	1	0.89	1.14	0.937784	259	44116	0.743104
TPT1.P13693.OID20476.v1	Liver disease	10	0.97	0.87	1.1	0.669043	290	44116	0.255075
TPT1.P13693.OID20476.v1	Liver disease	11	0.96	0.86	1.07	0.417295	336	44116	0.123514
TPT1.P13693.OID20476.v1	Liver disease	12	0.95	0.85	1.05	0.296292	365	44116	0.0942631
TPT1.P13693.OID20476.v1	Liver disease	13	0.95	0.86	1.06	0.358527	387	44116	0.223505
TPT1.P13693.OID20476.v1	Liver disease	14	0.95	0.86	1.06	0.361374	388	44116	0.230553
TPT1.P13693.OID20476.v1	Liver disease	15	0.95	0.86	1.06	0.361374	388	44116	0.230553
TPT1.P13693.OID20476.v1	Liver disease	16	0.95	0.86	1.06	0.361374	388	44116	0.230553
TPT1.P13693.OID20476.v1	Liver disease	17	0.95	0.86	1.06	0.361374	388	44116	0.230553
IL17C.Q9P0M4.OID20477.v1	Liver disease	1	1.45	0.8	2.61	0.217187	12	44116	7243
IL17C.Q9P0M4.OID20477.v1	Liver disease	2	1.54	1.08	2.19	0.0177769	34	44116	0.636331
IL17C.Q9P0M4.OID20477.v1	Liver disease	3	1.4	1.07	1.83	0.0144436	59	44116	0.757215
IL17C.Q9P0M4.OID20477.v1	Liver disease	4	1.26	1	1.58	0.0534986	79	44116	0.34739
IL17C.Q9P0M4.OID20477.v1	Liver disease	5	1.37	1.12	1.66	0.00175593	110	44116	0.92407
IL17C.Q9P0M4.OID20477.v1	Liver disease	6	1.36	1.15	1.61	0.00031001	150	44116	0.750692
IL17C.Q9P0M4.OID20477.v1	Liver disease	7	1.37	1.18	1.59	4.6532e-05	185	44116	0.973014
IL17C.Q9P0M4.OID20477.v1	Liver disease	8	1.27	1.11	1.46	0.000627562	220	44116	0.114716
IL17C.Q9P0M4.OID20477.v1	Liver disease	9	1.35	1.19	1.53	4.64471e-06	259	44116	0.780402
IL17C.Q9P0M4.OID20477.v1	Liver disease	10	1.36	1.21	1.54	6.10482e-07	290	44116	0.498885
IL17C.Q9P0M4.OID20477.v1	Liver disease	11	1.41	1.26	1.58	1.70681e-09	336	44116	0.0981028
IL17C.Q9P0M4.OID20477.v1	Liver disease	12	1.38	1.24	1.53	6.47619e-09	365	44116	0.461572
IL17C.Q9P0M4.OID20477.v1	Liver disease	13	1.39	1.25	1.55	6.08053e-10	387	44116	0.275811
IL17C.Q9P0M4.OID20477.v1	Liver disease	14	1.39	1.26	1.55	5.72703e-10	388	44116	0.269306
IL17C.Q9P0M4.OID20477.v1	Liver disease	15	1.39	1.26	1.55	5.72703e-10	388	44116	0.269306
IL17C.Q9P0M4.OID20477.v1	Liver disease	16	1.39	1.26	1.55	5.72703e-10	388	44116	0.269306
IL17C.Q9P0M4.OID20477.v1	Liver disease	17	1.39	1.26	1.55	5.72703e-10	388	44116	0.269306
YTHDF3.Q7Z739.OID20478.v1	Liver disease	1	1.18	0.67	2.08	0.573805	12	44116	7260
YTHDF3.Q7Z739.OID20478.v1	Liver disease	2	1	0.71	1.39	0.98628	34	44116	0.447125
YTHDF3.Q7Z739.OID20478.v1	Liver disease	3	1.08	0.84	1.39	0.555448	59	44116	0.761304
YTHDF3.Q7Z739.OID20478.v1	Liver disease	4	0.97	0.78	1.21	0.781592	79	44116	0.202516
YTHDF3.Q7Z739.OID20478.v1	Liver disease	5	0.89	0.74	1.07	0.213638	110	44116	0.0393178
YTHDF3.Q7Z739.OID20478.v1	Liver disease	6	0.94	0.8	1.1	0.421162	150	44116	0.732796
YTHDF3.Q7Z739.OID20478.v1	Liver disease	7	0.92	0.8	1.06	0.25553	185	44116	0.574432
YTHDF3.Q7Z739.OID20478.v1	Liver disease	8	0.92	0.81	1.05	0.221152	220	44116	0.691252
YTHDF3.Q7Z739.OID20478.v1	Liver disease	9	0.93	0.82	1.05	0.220083	259	44116	0.939492
YTHDF3.Q7Z739.OID20478.v1	Liver disease	10	0.92	0.82	1.04	0.180764	290	44116	0.909874
YTHDF3.Q7Z739.OID20478.v1	Liver disease	11	0.94	0.84	1.04	0.238396	336	44116	0.673448
YTHDF3.Q7Z739.OID20478.v1	Liver disease	12	0.92	0.83	1.02	0.108477	365	44116	0.80013
YTHDF3.Q7Z739.OID20478.v1	Liver disease	13	0.92	0.83	1.01	0.0840872	387	44116	0.736604
YTHDF3.Q7Z739.OID20478.v1	Liver disease	14	0.92	0.83	1.01	0.0845959	388	44116	0.748893
YTHDF3.Q7Z739.OID20478.v1	Liver disease	15	0.92	0.83	1.01	0.0845959	388	44116	0.748893
YTHDF3.Q7Z739.OID20478.v1	Liver disease	16	0.92	0.83	1.01	0.0845959	388	44116	0.748893
YTHDF3.Q7Z739.OID20478.v1	Liver disease	17	0.92	0.83	1.01	0.0845959	388	44116	0.748893
WAS.P42768.OID20479.v1	Liver disease	1	0.85	0.48	1.51	0.585659	12	44116	7277
WAS.P42768.OID20479.v1	Liver disease	2	0.99	0.71	1.39	0.974059	34	44116	0.357945
WAS.P42768.OID20479.v1	Liver disease	3	0.91	0.71	1.18	0.492656	59	44116	0.426098
WAS.P42768.OID20479.v1	Liver disease	4	0.92	0.74	1.15	0.455799	79	44116	0.767718
WAS.P42768.OID20479.v1	Liver disease	5	0.92	0.76	1.11	0.36997	110	44116	0.772448
WAS.P42768.OID20479.v1	Liver disease	6	0.96	0.82	1.13	0.611892	150	44116	0.387948
WAS.P42768.OID20479.v1	Liver disease	7	0.95	0.82	1.09	0.463939	185	44116	0.840211
WAS.P42768.OID20479.v1	Liver disease	8	0.95	0.83	1.08	0.422695	220	44116	0.845124
WAS.P42768.OID20479.v1	Liver disease	9	0.95	0.84	1.07	0.399951	259	44116	0.873015
WAS.P42768.OID20479.v1	Liver disease	10	0.94	0.83	1.05	0.254883	290	44116	0.791166
WAS.P42768.OID20479.v1	Liver disease	11	0.93	0.84	1.04	0.208446	336	44116	0.831293
WAS.P42768.OID20479.v1	Liver disease	12	0.94	0.85	1.04	0.238625	365	44116	0.984772
WAS.P42768.OID20479.v1	Liver disease	13	0.94	0.85	1.04	0.236236	387	44116	0.973337
WAS.P42768.OID20479.v1	Liver disease	14	0.94	0.85	1.04	0.216385	388	44116	0.888338
WAS.P42768.OID20479.v1	Liver disease	15	0.94	0.85	1.04	0.216385	388	44116	0.888338
WAS.P42768.OID20479.v1	Liver disease	16	0.94	0.85	1.04	0.216385	388	44116	0.888338
WAS.P42768.OID20479.v1	Liver disease	17	0.94	0.85	1.04	0.216385	388	44116	0.888338
TNFRSF13C.Q96RJ3.OID20480.v1	Liver disease	1	0.94	0.54	1.65	0.833627	12	44116	7294
TNFRSF13C.Q96RJ3.OID20480.v1	Liver disease	2	1.04	0.74	1.45	0.825427	34	44116	0.86215
TNFRSF13C.Q96RJ3.OID20480.v1	Liver disease	3	1.11	0.86	1.44	0.409322	59	44116	0.606046
TNFRSF13C.Q96RJ3.OID20480.v1	Liver disease	4	1.05	0.84	1.31	0.650834	79	44116	0.798174
TNFRSF13C.Q96RJ3.OID20480.v1	Liver disease	5	0.97	0.81	1.17	0.75753	110	44116	0.0961613
TNFRSF13C.Q96RJ3.OID20480.v1	Liver disease	6	1.01	0.86	1.19	0.868197	150	44116	0.667077
TNFRSF13C.Q96RJ3.OID20480.v1	Liver disease	7	1.02	0.88	1.18	0.784133	185	44116	0.78067
TNFRSF13C.Q96RJ3.OID20480.v1	Liver disease	8	1.03	0.91	1.18	0.623301	220	44116	0.828494
TNFRSF13C.Q96RJ3.OID20480.v1	Liver disease	9	1.06	0.94	1.2	0.356638	259	44116	0.506178
TNFRSF13C.Q96RJ3.OID20480.v1	Liver disease	10	1.05	0.94	1.18	0.373593	290	44116	0.707837
TNFRSF13C.Q96RJ3.OID20480.v1	Liver disease	11	1.08	0.97	1.2	0.166352	336	44116	0.288644
TNFRSF13C.Q96RJ3.OID20480.v1	Liver disease	12	1.1	0.99	1.21	0.0845563	365	44116	0.204475
TNFRSF13C.Q96RJ3.OID20480.v1	Liver disease	13	1.1	1	1.22	0.0552839	387	44116	0.232013
TNFRSF13C.Q96RJ3.OID20480.v1	Liver disease	14	1.1	1	1.22	0.0558677	388	44116	0.248697
TNFRSF13C.Q96RJ3.OID20480.v1	Liver disease	15	1.1	1	1.22	0.0558677	388	44116	0.248697
TNFRSF13C.Q96RJ3.OID20480.v1	Liver disease	16	1.1	1	1.22	0.0558677	388	44116	0.248697
TNFRSF13C.Q96RJ3.OID20480.v1	Liver disease	17	1.1	1	1.22	0.0558677	388	44116	0.248697
IL17D.Q8TAD2.OID20481.v1	Liver disease	1	1.11	0.6	2.05	0.730041	12	44116	7311
IL17D.Q8TAD2.OID20481.v1	Liver disease	2	1.08	0.75	1.56	0.674687	34	44116	0.937
IL17D.Q8TAD2.OID20481.v1	Liver disease	3	1.27	0.96	1.67	0.0909005	59	44116	0.544601
IL17D.Q8TAD2.OID20481.v1	Liver disease	4	1.26	0.99	1.6	0.0594968	79	44116	0.849671
IL17D.Q8TAD2.OID20481.v1	Liver disease	5	1.3	1.06	1.59	0.011824	110	44116	0.622864
IL17D.Q8TAD2.OID20481.v1	Liver disease	6	1.23	1.03	1.46	0.0188829	150	44116	0.580595
IL17D.Q8TAD2.OID20481.v1	Liver disease	7	1.23	1.05	1.44	0.00951437	185	44116	0.791304
IL17D.Q8TAD2.OID20481.v1	Liver disease	8	1.18	1.03	1.37	0.021243	220	44116	0.429978
IL17D.Q8TAD2.OID20481.v1	Liver disease	9	1.17	1.03	1.34	0.0180777	259	44116	0.432431
IL17D.Q8TAD2.OID20481.v1	Liver disease	10	1.18	1.04	1.34	0.00994781	290	44116	0.715564
IL17D.Q8TAD2.OID20481.v1	Liver disease	11	1.15	1.03	1.3	0.0161582	336	44116	0.529501
IL17D.Q8TAD2.OID20481.v1	Liver disease	12	1.12	1	1.25	0.0511488	365	44116	0.122668
IL17D.Q8TAD2.OID20481.v1	Liver disease	13	1.14	1.03	1.28	0.0155613	387	44116	0.273725
IL17D.Q8TAD2.OID20481.v1	Liver disease	14	1.15	1.03	1.28	0.0129781	388	44116	0.324467
IL17D.Q8TAD2.OID20481.v1	Liver disease	15	1.15	1.03	1.28	0.0129781	388	44116	0.324467
IL17D.Q8TAD2.OID20481.v1	Liver disease	16	1.15	1.03	1.28	0.0129781	388	44116	0.324467
IL17D.Q8TAD2.OID20481.v1	Liver disease	17	1.15	1.03	1.28	0.0129781	388	44116	0.324467
MILR1.Q7Z6M3.OID20482.v1	Liver disease	1	2.44	1.37	4.33	0.00241259	12	44116	7328
MILR1.Q7Z6M3.OID20482.v1	Liver disease	2	2.69	1.93	3.76	6.32933e-09	34	44116	0.0718544
MILR1.Q7Z6M3.OID20482.v1	Liver disease	3	2.35	1.83	3.04	4.3767e-11	59	44116	0.720816
MILR1.Q7Z6M3.OID20482.v1	Liver disease	4	2.37	1.9	2.95	2.23798e-14	79	44116	0.855412
MILR1.Q7Z6M3.OID20482.v1	Liver disease	5	2.51	2.08	3.02	6.46596e-22	110	44116	0.577532
MILR1.Q7Z6M3.OID20482.v1	Liver disease	6	2.33	1.98	2.73	4.12085e-25	150	44116	0.316224
MILR1.Q7Z6M3.OID20482.v1	Liver disease	7	2.33	2.02	2.69	1.15688e-30	185	44116	0.533865
MILR1.Q7Z6M3.OID20482.v1	Liver disease	8	2.1	1.84	2.4	2.66484e-28	220	44116	0.00943709
MILR1.Q7Z6M3.OID20482.v1	Liver disease	9	2.06	1.83	2.33	3.60355e-31	259	44116	0.0249856
MILR1.Q7Z6M3.OID20482.v1	Liver disease	10	2.08	1.85	2.33	2.21834e-35	290	44116	0.147722
MILR1.Q7Z6M3.OID20482.v1	Liver disease	11	2.05	1.84	2.28	6.44131e-39	336	44116	0.125879
MILR1.Q7Z6M3.OID20482.v1	Liver disease	12	2.05	1.85	2.28	1.59024e-42	365	44116	0.196038
MILR1.Q7Z6M3.OID20482.v1	Liver disease	13	2.02	1.83	2.24	2.61922e-43	387	44116	0.0881103
MILR1.Q7Z6M3.OID20482.v1	Liver disease	14	2.02	1.83	2.23	3.04526e-43	388	44116	0.0777887
MILR1.Q7Z6M3.OID20482.v1	Liver disease	15	2.02	1.83	2.23	3.04526e-43	388	44116	0.0777887
MILR1.Q7Z6M3.OID20482.v1	Liver disease	16	2.02	1.83	2.23	3.04526e-43	388	44116	0.0777887
MILR1.Q7Z6M3.OID20482.v1	Liver disease	17	2.02	1.83	2.23	3.04526e-43	388	44116	0.0777887
PRDX3.P30048.OID20483.v1	Liver disease	1	1.26	0.71	2.22	0.429407	12	44116	7345
PRDX3.P30048.OID20483.v1	Liver disease	2	1.47	1.05	2.07	0.0261267	34	44116	0.848702
PRDX3.P30048.OID20483.v1	Liver disease	3	1.62	1.25	2.09	0.000274502	59	44116	0.935924
PRDX3.P30048.OID20483.v1	Liver disease	4	1.57	1.25	1.96	8.35443e-05	79	44116	0.81999
PRDX3.P30048.OID20483.v1	Liver disease	5	1.54	1.27	1.86	8.05884e-06	110	44116	0.581246
PRDX3.P30048.OID20483.v1	Liver disease	6	1.5	1.28	1.77	8.3417e-07	150	44116	0.640148
PRDX3.P30048.OID20483.v1	Liver disease	7	1.41	1.21	1.63	4.88755e-06	185	44116	0.115608
PRDX3.P30048.OID20483.v1	Liver disease	8	1.35	1.18	1.54	1.07222e-05	220	44116	0.0364399
PRDX3.P30048.OID20483.v1	Liver disease	9	1.3	1.15	1.47	3.03534e-05	259	44116	0.0126261
PRDX3.P30048.OID20483.v1	Liver disease	10	1.3	1.15	1.46	1.33908e-05	290	44116	0.03714
PRDX3.P30048.OID20483.v1	Liver disease	11	1.29	1.16	1.44	4.56453e-06	336	44116	0.0921653
PRDX3.P30048.OID20483.v1	Liver disease	12	1.29	1.16	1.43	1.96613e-06	365	44116	0.143425
PRDX3.P30048.OID20483.v1	Liver disease	13	1.28	1.16	1.42	1.6192e-06	387	44116	0.151388
PRDX3.P30048.OID20483.v1	Liver disease	14	1.28	1.16	1.42	1.31894e-06	388	44116	0.177396
PRDX3.P30048.OID20483.v1	Liver disease	15	1.28	1.16	1.42	1.31894e-06	388	44116	0.177396
PRDX3.P30048.OID20483.v1	Liver disease	16	1.28	1.16	1.42	1.31894e-06	388	44116	0.177396
PRDX3.P30048.OID20483.v1	Liver disease	17	1.28	1.16	1.42	1.31894e-06	388	44116	0.177396
ICA1.Q05084.OID20484.v1	Liver disease	1	1.13	0.64	2	0.665666	12	44116	7362
ICA1.Q05084.OID20484.v1	Liver disease	2	1.16	0.83	1.63	0.377839	34	44116	0.747633
ICA1.Q05084.OID20484.v1	Liver disease	3	1.12	0.87	1.45	0.387403	59	44116	0.43169
ICA1.Q05084.OID20484.v1	Liver disease	4	1.03	0.83	1.29	0.776934	79	44116	0.165959
ICA1.Q05084.OID20484.v1	Liver disease	5	0.94	0.78	1.14	0.551939	110	44116	0.0456238
ICA1.Q05084.OID20484.v1	Liver disease	6	0.97	0.82	1.13	0.671778	150	44116	0.504752
ICA1.Q05084.OID20484.v1	Liver disease	7	0.92	0.8	1.07	0.274172	185	44116	0.192847
ICA1.Q05084.OID20484.v1	Liver disease	8	0.91	0.8	1.04	0.155323	220	44116	0.170912
ICA1.Q05084.OID20484.v1	Liver disease	9	0.89	0.79	1	0.0599524	259	44116	0.112411
ICA1.Q05084.OID20484.v1	Liver disease	10	0.87	0.78	0.98	0.0198643	290	44116	0.0611039
ICA1.Q05084.OID20484.v1	Liver disease	11	0.88	0.79	0.98	0.0222488	336	44116	0.27009
ICA1.Q05084.OID20484.v1	Liver disease	12	0.86	0.78	0.96	0.00503237	365	44116	0.0944345
ICA1.Q05084.OID20484.v1	Liver disease	13	0.86	0.78	0.95	0.00274699	387	44116	0.0933887
ICA1.Q05084.OID20484.v1	Liver disease	14	0.86	0.78	0.95	0.00275755	388	44116	0.0979208
ICA1.Q05084.OID20484.v1	Liver disease	15	0.86	0.78	0.95	0.00275755	388	44116	0.0979208
ICA1.Q05084.OID20484.v1	Liver disease	16	0.86	0.78	0.95	0.00275755	388	44116	0.0979208
ICA1.Q05084.OID20484.v1	Liver disease	17	0.86	0.78	0.95	0.00275755	388	44116	0.0979208
IRAK1.P51617.OID20485.v1	Liver disease	1	1.07	0.6	1.89	0.815962	12	44116	7379
IRAK1.P51617.OID20485.v1	Liver disease	2	1.04	0.74	1.46	0.81752	34	44116	0.589263
IRAK1.P51617.OID20485.v1	Liver disease	3	1.08	0.83	1.4	0.556826	59	44116	0.646929
IRAK1.P51617.OID20485.v1	Liver disease	4	1	0.8	1.25	0.983576	79	44116	0.285506
IRAK1.P51617.OID20485.v1	Liver disease	5	0.89	0.73	1.07	0.223884	110	44116	0.026003
IRAK1.P51617.OID20485.v1	Liver disease	6	0.92	0.79	1.09	0.340584	150	44116	0.570881
IRAK1.P51617.OID20485.v1	Liver disease	7	0.9	0.77	1.04	0.138092	185	44116	0.33846
IRAK1.P51617.OID20485.v1	Liver disease	8	0.89	0.78	1.02	0.0830298	220	44116	0.354972
IRAK1.P51617.OID20485.v1	Liver disease	9	0.85	0.75	0.97	0.0124061	259	44116	0.120468
IRAK1.P51617.OID20485.v1	Liver disease	10	0.84	0.75	0.95	0.00405401	290	44116	0.0999439
IRAK1.P51617.OID20485.v1	Liver disease	11	0.84	0.76	0.94	0.00247441	336	44116	0.254815
IRAK1.P51617.OID20485.v1	Liver disease	12	0.82	0.73	0.91	0.000138813	365	44116	0.0380401
IRAK1.P51617.OID20485.v1	Liver disease	13	0.82	0.74	0.91	0.000167649	387	44116	0.121301
IRAK1.P51617.OID20485.v1	Liver disease	14	0.82	0.74	0.91	0.000166254	388	44116	0.12621
IRAK1.P51617.OID20485.v1	Liver disease	15	0.82	0.74	0.91	0.000166254	388	44116	0.12621
IRAK1.P51617.OID20485.v1	Liver disease	16	0.82	0.74	0.91	0.000166254	388	44116	0.12621
IRAK1.P51617.OID20485.v1	Liver disease	17	0.82	0.74	0.91	0.000166254	388	44116	0.12621
IL12RB1.P42701.OID20486.v1	Liver disease	1	1.21	0.68	2.16	0.51249	12	44116	7396
IL12RB1.P42701.OID20486.v1	Liver disease	2	1.61	1.13	2.28	0.008017	34	44116	0.766817
IL12RB1.P42701.OID20486.v1	Liver disease	3	1.72	1.32	2.24	6.71569e-05	59	44116	0.588115
IL12RB1.P42701.OID20486.v1	Liver disease	4	1.68	1.33	2.11	1.04857e-05	79	44116	0.836245
IL12RB1.P42701.OID20486.v1	Liver disease	5	1.73	1.42	2.1	3.3338e-08	110	44116	0.946065
IL12RB1.P42701.OID20486.v1	Liver disease	6	1.6	1.36	1.89	2.69834e-08	150	44116	0.250472
IL12RB1.P42701.OID20486.v1	Liver disease	7	1.65	1.42	1.91	7.0147e-11	185	44116	0.72995
IL12RB1.P42701.OID20486.v1	Liver disease	8	1.54	1.34	1.77	6.63151e-10	220	44116	0.116613
IL12RB1.P42701.OID20486.v1	Liver disease	9	1.59	1.4	1.81	7.08575e-13	259	44116	0.786105
IL12RB1.P42701.OID20486.v1	Liver disease	10	1.59	1.41	1.79	4.79497e-14	290	44116	0.898278
IL12RB1.P42701.OID20486.v1	Liver disease	11	1.58	1.42	1.77	8.23153e-16	336	44116	0.993962
IL12RB1.P42701.OID20486.v1	Liver disease	12	1.56	1.4	1.74	5.36065e-16	365	44116	0.547471
IL12RB1.P42701.OID20486.v1	Liver disease	13	1.56	1.41	1.73	6.54019e-17	387	44116	0.534598
IL12RB1.P42701.OID20486.v1	Liver disease	14	1.56	1.41	1.73	5.84907e-17	388	44116	0.532694
IL12RB1.P42701.OID20486.v1	Liver disease	15	1.56	1.41	1.73	5.84907e-17	388	44116	0.532694
IL12RB1.P42701.OID20486.v1	Liver disease	16	1.56	1.41	1.73	5.84907e-17	388	44116	0.532694
IL12RB1.P42701.OID20486.v1	Liver disease	17	1.56	1.41	1.73	5.84907e-17	388	44116	0.532694
IL1RL2.Q9HB29.OID20487.v1	Liver disease	1	1.41	0.77	2.56	0.262224	12	44116	7413
IL1RL2.Q9HB29.OID20487.v1	Liver disease	2	1.23	0.86	1.76	0.259004	34	44116	0.246973
IL1RL2.Q9HB29.OID20487.v1	Liver disease	3	1.15	0.87	1.52	0.318067	59	44116	0.143527
IL1RL2.Q9HB29.OID20487.v1	Liver disease	4	1.21	0.95	1.54	0.117421	79	44116	0.656274
IL1RL2.Q9HB29.OID20487.v1	Liver disease	5	1.17	0.96	1.44	0.125753	110	44116	0.39366
IL1RL2.Q9HB29.OID20487.v1	Liver disease	6	1.03	0.86	1.22	0.780552	150	44116	0.0257857
IL1RL2.Q9HB29.OID20487.v1	Liver disease	7	1.04	0.89	1.22	0.635083	185	44116	0.164093
IL1RL2.Q9HB29.OID20487.v1	Liver disease	8	1.06	0.92	1.23	0.405581	220	44116	0.784613
IL1RL2.Q9HB29.OID20487.v1	Liver disease	9	1.04	0.91	1.19	0.542647	259	44116	0.499926
IL1RL2.Q9HB29.OID20487.v1	Liver disease	10	1.06	0.94	1.2	0.350089	290	44116	0.837582
IL1RL2.Q9HB29.OID20487.v1	Liver disease	11	1.08	0.96	1.22	0.184147	336	44116	0.646152
IL1RL2.Q9HB29.OID20487.v1	Liver disease	12	1.07	0.96	1.2	0.225009	365	44116	0.86718
IL1RL2.Q9HB29.OID20487.v1	Liver disease	13	1.04	0.94	1.16	0.437421	387	44116	0.141768
IL1RL2.Q9HB29.OID20487.v1	Liver disease	14	1.04	0.94	1.16	0.440419	388	44116	0.124658
IL1RL2.Q9HB29.OID20487.v1	Liver disease	15	1.04	0.94	1.16	0.440419	388	44116	0.124658
IL1RL2.Q9HB29.OID20487.v1	Liver disease	16	1.04	0.94	1.16	0.440419	388	44116	0.124658
IL1RL2.Q9HB29.OID20487.v1	Liver disease	17	1.04	0.94	1.16	0.440419	388	44116	0.124658
IL1A.P01583.OID20488.v1	Liver disease	1	0.77	0.44	1.35	0.361383	12	44116	7430
IL1A.P01583.OID20488.v1	Liver disease	2	0.79	0.57	1.11	0.177018	34	44116	0.357184
IL1A.P01583.OID20488.v1	Liver disease	3	0.85	0.66	1.09	0.204254	59	44116	0.390465
IL1A.P01583.OID20488.v1	Liver disease	4	0.93	0.75	1.16	0.535941	79	44116	0.129606
IL1A.P01583.OID20488.v1	Liver disease	5	0.92	0.77	1.11	0.402116	110	44116	0.510229
IL1A.P01583.OID20488.v1	Liver disease	6	0.93	0.8	1.09	0.387621	150	44116	0.525471
IL1A.P01583.OID20488.v1	Liver disease	7	0.97	0.84	1.11	0.639452	185	44116	0.265439
IL1A.P01583.OID20488.v1	Liver disease	8	0.96	0.85	1.1	0.581969	220	44116	0.478242
IL1A.P01583.OID20488.v1	Liver disease	9	1	0.89	1.13	0.966476	259	44116	0.147865
IL1A.P01583.OID20488.v1	Liver disease	10	0.98	0.88	1.1	0.772274	290	44116	0.44785
IL1A.P01583.OID20488.v1	Liver disease	11	0.99	0.89	1.1	0.881656	336	44116	0.362801
IL1A.P01583.OID20488.v1	Liver disease	12	1	0.9	1.1	0.960787	365	44116	0.328426
IL1A.P01583.OID20488.v1	Liver disease	13	0.98	0.89	1.09	0.749535	387	44116	0.658844
IL1A.P01583.OID20488.v1	Liver disease	14	0.98	0.89	1.08	0.707017	388	44116	0.743054
IL1A.P01583.OID20488.v1	Liver disease	15	0.98	0.89	1.08	0.707017	388	44116	0.743054
IL1A.P01583.OID20488.v1	Liver disease	16	0.98	0.89	1.08	0.707017	388	44116	0.743054
IL1A.P01583.OID20488.v1	Liver disease	17	0.98	0.89	1.08	0.707017	388	44116	0.743054
GBP2.P32456.OID20489.v1	Liver disease	1	0.92	0.52	1.64	0.784108	12	44116	7447
GBP2.P32456.OID20489.v1	Liver disease	2	1.01	0.72	1.42	0.944441	34	44116	0.591633
GBP2.P32456.OID20489.v1	Liver disease	3	1.19	0.92	1.54	0.189355	59	44116	0.131528
GBP2.P32456.OID20489.v1	Liver disease	4	1.18	0.95	1.48	0.140193	79	44116	0.452847
GBP2.P32456.OID20489.v1	Liver disease	5	1.1	0.91	1.33	0.301154	110	44116	0.65532
GBP2.P32456.OID20489.v1	Liver disease	6	1.05	0.89	1.24	0.541115	150	44116	0.365367
GBP2.P32456.OID20489.v1	Liver disease	7	1.12	0.97	1.29	0.13062	185	44116	0.654881
GBP2.P32456.OID20489.v1	Liver disease	8	1.1	0.96	1.26	0.158533	220	44116	0.878387
GBP2.P32456.OID20489.v1	Liver disease	9	1.13	1	1.28	0.0487954	259	44116	0.380798
GBP2.P32456.OID20489.v1	Liver disease	10	1.09	0.97	1.22	0.15651	290	44116	0.763342
GBP2.P32456.OID20489.v1	Liver disease	11	1.09	0.98	1.21	0.130914	336	44116	0.823993
GBP2.P32456.OID20489.v1	Liver disease	12	1.07	0.97	1.19	0.180022	365	44116	0.490475
GBP2.P32456.OID20489.v1	Liver disease	13	1.06	0.96	1.18	0.232464	387	44116	0.298394
GBP2.P32456.OID20489.v1	Liver disease	14	1.06	0.96	1.18	0.23728	388	44116	0.283685
GBP2.P32456.OID20489.v1	Liver disease	15	1.06	0.96	1.18	0.23728	388	44116	0.283685
GBP2.P32456.OID20489.v1	Liver disease	16	1.06	0.96	1.18	0.23728	388	44116	0.283685
GBP2.P32456.OID20489.v1	Liver disease	17	1.06	0.96	1.18	0.23728	388	44116	0.283685
FGF5.P12034.OID20490.v1	Liver disease	1	1.41	0.78	2.55	0.251902	12	44116	7464
FGF5.P12034.OID20490.v1	Liver disease	2	1.47	1.03	2.09	0.0340063	34	44116	0.91798
FGF5.P12034.OID20490.v1	Liver disease	3	1.39	1.06	1.82	0.0166995	59	44116	0.969598
FGF5.P12034.OID20490.v1	Liver disease	4	1.49	1.19	1.88	0.000617435	79	44116	0.61436
FGF5.P12034.OID20490.v1	Liver disease	5	1.47	1.21	1.78	0.000126676	110	44116	0.749734
FGF5.P12034.OID20490.v1	Liver disease	6	1.33	1.12	1.57	0.000942352	150	44116	0.203687
FGF5.P12034.OID20490.v1	Liver disease	7	1.37	1.18	1.59	4.93733e-05	185	44116	0.967308
FGF5.P12034.OID20490.v1	Liver disease	8	1.28	1.12	1.48	0.000456646	220	44116	0.249122
FGF5.P12034.OID20490.v1	Liver disease	9	1.28	1.12	1.45	0.000205189	259	44116	0.240521
FGF5.P12034.OID20490.v1	Liver disease	10	1.27	1.12	1.44	0.000125325	290	44116	0.284011
FGF5.P12034.OID20490.v1	Liver disease	11	1.25	1.12	1.41	9.20781e-05	336	44116	0.254169
FGF5.P12034.OID20490.v1	Liver disease	12	1.24	1.11	1.39	9.90168e-05	365	44116	0.148396
FGF5.P12034.OID20490.v1	Liver disease	13	1.25	1.12	1.38	5.2539e-05	387	44116	0.113701
FGF5.P12034.OID20490.v1	Liver disease	14	1.24	1.12	1.38	5.69856e-05	388	44116	0.104086
FGF5.P12034.OID20490.v1	Liver disease	15	1.24	1.12	1.38	5.69856e-05	388	44116	0.104086
FGF5.P12034.OID20490.v1	Liver disease	16	1.24	1.12	1.38	5.69856e-05	388	44116	0.104086
FGF5.P12034.OID20490.v1	Liver disease	17	1.24	1.12	1.38	5.69856e-05	388	44116	0.104086
CSF3.P09919.OID20491.v1	Liver disease	1	0.92	0.51	1.66	0.786812	12	44116	7481
CSF3.P09919.OID20491.v1	Liver disease	2	1.55	1.09	2.2	0.0146946	34	44116	0.259584
CSF3.P09919.OID20491.v1	Liver disease	3	1.11	0.85	1.45	0.435712	59	44116	0.0196831
CSF3.P09919.OID20491.v1	Liver disease	4	1.19	0.94	1.5	0.139502	79	44116	0.692381
CSF3.P09919.OID20491.v1	Liver disease	5	1.28	1.06	1.56	0.0123126	110	44116	0.668357
CSF3.P09919.OID20491.v1	Liver disease	6	1.15	0.97	1.36	0.106879	150	44116	0.217708
CSF3.P09919.OID20491.v1	Liver disease	7	1.14	0.98	1.32	0.0890842	185	44116	0.281632
CSF3.P09919.OID20491.v1	Liver disease	8	1.17	1.02	1.34	0.0270422	220	44116	0.966095
CSF3.P09919.OID20491.v1	Liver disease	9	1.19	1.05	1.36	0.00627142	259	44116	0.543535
CSF3.P09919.OID20491.v1	Liver disease	10	1.15	1.02	1.3	0.0201253	290	44116	0.814984
CSF3.P09919.OID20491.v1	Liver disease	11	1.14	1.02	1.27	0.0255628	336	44116	0.760605
CSF3.P09919.OID20491.v1	Liver disease	12	1.15	1.03	1.28	0.0110831	365	44116	0.971234
CSF3.P09919.OID20491.v1	Liver disease	13	1.18	1.06	1.31	0.00234274	387	44116	0.508267
CSF3.P09919.OID20491.v1	Liver disease	14	1.18	1.06	1.31	0.00241933	388	44116	0.53561
CSF3.P09919.OID20491.v1	Liver disease	15	1.18	1.06	1.31	0.00241933	388	44116	0.53561
CSF3.P09919.OID20491.v1	Liver disease	16	1.18	1.06	1.31	0.00241933	388	44116	0.53561
CSF3.P09919.OID20491.v1	Liver disease	17	1.18	1.06	1.31	0.00241933	388	44116	0.53561
AMN.Q9BXJ7.OID20492.v1	Liver disease	1	0.78	0.44	1.35	0.371769	12	44116	7498
AMN.Q9BXJ7.OID20492.v1	Liver disease	2	0.82	0.59	1.15	0.247383	34	44116	0.151342
AMN.Q9BXJ7.OID20492.v1	Liver disease	3	0.95	0.73	1.22	0.669494	59	44116	0.0841728
AMN.Q9BXJ7.OID20492.v1	Liver disease	4	1.04	0.84	1.3	0.701889	79	44116	0.00883507
AMN.Q9BXJ7.OID20492.v1	Liver disease	5	1.03	0.86	1.24	0.745359	110	44116	0.224069
AMN.Q9BXJ7.OID20492.v1	Liver disease	6	1.07	0.91	1.26	0.389486	150	44116	0.106449
AMN.Q9BXJ7.OID20492.v1	Liver disease	7	1.05	0.91	1.21	0.526961	185	44116	0.500584
AMN.Q9BXJ7.OID20492.v1	Liver disease	8	1.08	0.95	1.23	0.248271	220	44116	0.21052
AMN.Q9BXJ7.OID20492.v1	Liver disease	9	1.13	1	1.27	0.0512452	259	44116	0.0382466
AMN.Q9BXJ7.OID20492.v1	Liver disease	10	1.14	1.01	1.27	0.0293447	290	44116	0.0540405
AMN.Q9BXJ7.OID20492.v1	Liver disease	11	1.11	1	1.24	0.0495283	336	44116	0.341095
AMN.Q9BXJ7.OID20492.v1	Liver disease	12	1.05	0.95	1.17	0.318872	365	44116	0.333245
AMN.Q9BXJ7.OID20492.v1	Liver disease	13	1.05	0.95	1.15	0.374747	387	44116	0.24308
AMN.Q9BXJ7.OID20492.v1	Liver disease	14	1.05	0.95	1.15	0.376997	388	44116	0.238247
AMN.Q9BXJ7.OID20492.v1	Liver disease	15	1.05	0.95	1.15	0.376997	388	44116	0.238247
AMN.Q9BXJ7.OID20492.v1	Liver disease	16	1.05	0.95	1.15	0.376997	388	44116	0.238247
AMN.Q9BXJ7.OID20492.v1	Liver disease	17	1.05	0.95	1.15	0.376997	388	44116	0.238247
ITGB6.P18564.OID20493.v1	Liver disease	1	1.68	0.93	3.05	0.087024	12	44116	7515
ITGB6.P18564.OID20493.v1	Liver disease	2	1.36	0.95	1.94	0.0943982	34	44116	0.211975
ITGB6.P18564.OID20493.v1	Liver disease	3	1.58	1.2	2.08	0.00102656	59	44116	0.418963
ITGB6.P18564.OID20493.v1	Liver disease	4	1.42	1.12	1.79	0.00350659	79	44116	0.726486
ITGB6.P18564.OID20493.v1	Liver disease	5	1.38	1.13	1.68	0.00160995	110	44116	0.411579
ITGB6.P18564.OID20493.v1	Liver disease	6	1.35	1.14	1.6	0.000626561	150	44116	0.666572
ITGB6.P18564.OID20493.v1	Liver disease	7	1.38	1.19	1.61	3.82198e-05	185	44116	0.981579
ITGB6.P18564.OID20493.v1	Liver disease	8	1.31	1.14	1.51	0.000152668	220	44116	0.0970753
ITGB6.P18564.OID20493.v1	Liver disease	9	1.29	1.13	1.47	0.000131785	259	44116	0.0761465
ITGB6.P18564.OID20493.v1	Liver disease	10	1.27	1.12	1.43	0.000180205	290	44116	0.0504611
ITGB6.P18564.OID20493.v1	Liver disease	11	1.29	1.15	1.44	1.61917e-05	336	44116	0.225352
ITGB6.P18564.OID20493.v1	Liver disease	12	1.28	1.14	1.43	1.26916e-05	365	44116	0.281995
ITGB6.P18564.OID20493.v1	Liver disease	13	1.29	1.16	1.44	2.47729e-06	387	44116	0.518765
ITGB6.P18564.OID20493.v1	Liver disease	14	1.29	1.16	1.44	2.39649e-06	388	44116	0.522122
ITGB6.P18564.OID20493.v1	Liver disease	15	1.29	1.16	1.44	2.39649e-06	388	44116	0.522122
ITGB6.P18564.OID20493.v1	Liver disease	16	1.29	1.16	1.44	2.39649e-06	388	44116	0.522122
ITGB6.P18564.OID20493.v1	Liver disease	17	1.29	1.16	1.44	2.39649e-06	388	44116	0.522122
JCHAIN.P01591.OID20494.v1	Liver disease	1	2.36	1.35	4.13	0.0026301	12	44116	7532
JCHAIN.P01591.OID20494.v1	Liver disease	2	1.76	1.25	2.47	0.00106314	34	44116	0.767199
JCHAIN.P01591.OID20494.v1	Liver disease	3	1.75	1.35	2.26	2.07996e-05	59	44116	0.748542
JCHAIN.P01591.OID20494.v1	Liver disease	4	1.55	1.24	1.93	0.000116178	79	44116	0.0727663
JCHAIN.P01591.OID20494.v1	Liver disease	5	1.77	1.46	2.13	3.08014e-09	110	44116	0.557203
JCHAIN.P01591.OID20494.v1	Liver disease	6	1.67	1.43	1.97	3.56746e-10	150	44116	0.653562
JCHAIN.P01591.OID20494.v1	Liver disease	7	1.66	1.43	1.91	9.80171e-12	185	44116	0.66526
JCHAIN.P01591.OID20494.v1	Liver disease	8	1.53	1.34	1.75	4.44346e-10	220	44116	0.0510355
JCHAIN.P01591.OID20494.v1	Liver disease	9	1.55	1.37	1.75	3.57266e-12	259	44116	0.263399
JCHAIN.P01591.OID20494.v1	Liver disease	10	1.55	1.38	1.74	1.54531e-13	290	44116	0.48275
JCHAIN.P01591.OID20494.v1	Liver disease	11	1.55	1.4	1.73	9.93292e-16	336	44116	0.729104
JCHAIN.P01591.OID20494.v1	Liver disease	12	1.5	1.35	1.66	2.32569e-14	365	44116	0.115015
JCHAIN.P01591.OID20494.v1	Liver disease	13	1.44	1.3	1.59	1.75715e-12	387	44116	0.00486887
JCHAIN.P01591.OID20494.v1	Liver disease	14	1.44	1.3	1.59	1.72891e-12	388	44116	0.00501516
JCHAIN.P01591.OID20494.v1	Liver disease	15	1.44	1.3	1.59	1.72891e-12	388	44116	0.00501516
JCHAIN.P01591.OID20494.v1	Liver disease	16	1.44	1.3	1.59	1.72891e-12	388	44116	0.00501516
JCHAIN.P01591.OID20494.v1	Liver disease	17	1.44	1.3	1.59	1.72891e-12	388	44116	0.00501516
IFNG.P01579.OID20495.v1	Liver disease	1	1.08	0.61	1.91	0.791242	12	44116	7549
IFNG.P01579.OID20495.v1	Liver disease	2	1.35	0.96	1.9	0.0871007	34	44116	0.187013
IFNG.P01579.OID20495.v1	Liver disease	3	1.44	1.11	1.86	0.00647347	59	44116	0.211209
IFNG.P01579.OID20495.v1	Liver disease	4	1.44	1.15	1.8	0.00163217	79	44116	0.396588
IFNG.P01579.OID20495.v1	Liver disease	5	1.41	1.17	1.71	0.000375867	110	44116	0.733521
IFNG.P01579.OID20495.v1	Liver disease	6	1.35	1.14	1.59	0.000336939	150	44116	0.515245
IFNG.P01579.OID20495.v1	Liver disease	7	1.35	1.17	1.57	5.71936e-05	185	44116	0.712535
IFNG.P01579.OID20495.v1	Liver disease	8	1.32	1.15	1.51	5.10637e-05	220	44116	0.465665
IFNG.P01579.OID20495.v1	Liver disease	9	1.32	1.17	1.5	1.06197e-05	259	44116	0.665051
IFNG.P01579.OID20495.v1	Liver disease	10	1.35	1.2	1.51	7.51341e-07	290	44116	0.777656
IFNG.P01579.OID20495.v1	Liver disease	11	1.32	1.19	1.48	4.69629e-07	336	44116	0.847249
IFNG.P01579.OID20495.v1	Liver disease	12	1.32	1.19	1.47	2.31513e-07	365	44116	0.728558
IFNG.P01579.OID20495.v1	Liver disease	13	1.31	1.19	1.45	1.6882e-07	387	44116	0.627457
IFNG.P01579.OID20495.v1	Liver disease	14	1.31	1.19	1.46	1.50301e-07	388	44116	0.651941
IFNG.P01579.OID20495.v1	Liver disease	15	1.31	1.19	1.46	1.50301e-07	388	44116	0.651941
IFNG.P01579.OID20495.v1	Liver disease	16	1.31	1.19	1.46	1.50301e-07	388	44116	0.651941
IFNG.P01579.OID20495.v1	Liver disease	17	1.31	1.19	1.46	1.50301e-07	388	44116	0.651941
SLAMF1.Q13291.OID20496.v1	Liver disease	1	2.08	1.16	3.74	0.0137435	12	44116	7566
SLAMF1.Q13291.OID20496.v1	Liver disease	2	2.44	1.72	3.46	6.2318e-07	34	44116	0.116845
SLAMF1.Q13291.OID20496.v1	Liver disease	3	2.23	1.72	2.91	2.3073e-09	59	44116	0.950423
SLAMF1.Q13291.OID20496.v1	Liver disease	4	2.11	1.68	2.64	1.49376e-10	79	44116	0.769703
SLAMF1.Q13291.OID20496.v1	Liver disease	5	2.25	1.85	2.73	2.69963e-16	110	44116	0.704146
SLAMF1.Q13291.OID20496.v1	Liver disease	6	2.08	1.76	2.46	3.85361e-18	150	44116	0.351272
SLAMF1.Q13291.OID20496.v1	Liver disease	7	2.27	1.95	2.64	7.81381e-27	185	44116	0.370727
SLAMF1.Q13291.OID20496.v1	Liver disease	8	2.14	1.86	2.45	1.48099e-27	220	44116	0.579777
SLAMF1.Q13291.OID20496.v1	Liver disease	9	2.14	1.88	2.42	6.19551e-32	259	44116	0.922561
SLAMF1.Q13291.OID20496.v1	Liver disease	10	2.07	1.83	2.33	9.25772e-33	290	44116	0.522802
SLAMF1.Q13291.OID20496.v1	Liver disease	11	1.99	1.78	2.23	2.62765e-34	336	44116	0.178108
SLAMF1.Q13291.OID20496.v1	Liver disease	12	1.96	1.76	2.18	2.12789e-35	365	44116	0.0970738
SLAMF1.Q13291.OID20496.v1	Liver disease	13	1.93	1.74	2.14	4.57353e-36	387	44116	0.0736585
SLAMF1.Q13291.OID20496.v1	Liver disease	14	1.93	1.74	2.14	3.84324e-36	388	44116	0.076951
SLAMF1.Q13291.OID20496.v1	Liver disease	15	1.93	1.74	2.14	3.84324e-36	388	44116	0.076951
SLAMF1.Q13291.OID20496.v1	Liver disease	16	1.93	1.74	2.14	3.84324e-36	388	44116	0.076951
SLAMF1.Q13291.OID20496.v1	Liver disease	17	1.93	1.74	2.14	3.84324e-36	388	44116	0.076951
ENAH.Q8N8S7.OID20497.v1	Liver disease	1	1.51	0.83	2.74	0.174167	12	44116	7583
ENAH.Q8N8S7.OID20497.v1	Liver disease	2	1.36	0.96	1.94	0.0829021	34	44116	0.3208
ENAH.Q8N8S7.OID20497.v1	Liver disease	3	1.66	1.27	2.17	0.000189002	59	44116	0.422679
ENAH.Q8N8S7.OID20497.v1	Liver disease	4	1.7	1.35	2.15	7.25547e-06	79	44116	0.338738
ENAH.Q8N8S7.OID20497.v1	Liver disease	5	1.74	1.43	2.12	2.88983e-08	110	44116	0.639944
ENAH.Q8N8S7.OID20497.v1	Liver disease	6	1.55	1.31	1.84	2.5119e-07	150	44116	0.134636
ENAH.Q8N8S7.OID20497.v1	Liver disease	7	1.66	1.43	1.93	4.34944e-11	185	44116	0.868733
ENAH.Q8N8S7.OID20497.v1	Liver disease	8	1.57	1.37	1.81	1.27126e-10	220	44116	0.374948
ENAH.Q8N8S7.OID20497.v1	Liver disease	9	1.55	1.36	1.76	2.39657e-11	259	44116	0.363914
ENAH.Q8N8S7.OID20497.v1	Liver disease	10	1.52	1.34	1.71	1.64621e-11	290	44116	0.284856
ENAH.Q8N8S7.OID20497.v1	Liver disease	11	1.52	1.35	1.7	4.52914e-13	336	44116	0.502987
ENAH.Q8N8S7.OID20497.v1	Liver disease	12	1.49	1.34	1.66	5.51164e-13	365	44116	0.267468
ENAH.Q8N8S7.OID20497.v1	Liver disease	13	1.46	1.32	1.62	1.37098e-12	387	44116	0.118906
ENAH.Q8N8S7.OID20497.v1	Liver disease	14	1.46	1.32	1.63	1.0181e-12	388	44116	0.137764
ENAH.Q8N8S7.OID20497.v1	Liver disease	15	1.46	1.32	1.63	1.0181e-12	388	44116	0.137764
ENAH.Q8N8S7.OID20497.v1	Liver disease	16	1.46	1.32	1.63	1.0181e-12	388	44116	0.137764
ENAH.Q8N8S7.OID20497.v1	Liver disease	17	1.46	1.32	1.63	1.0181e-12	388	44116	0.137764
IL15RA.Q13261.OID20498.v1	Liver disease	1	1.35	0.75	2.41	0.313761	12	44116	7600
IL15RA.Q13261.OID20498.v1	Liver disease	2	1.57	1.1	2.22	0.0117255	34	44116	0.981957
IL15RA.Q13261.OID20498.v1	Liver disease	3	1.91	1.46	2.49	2.03555e-06	59	44116	0.12543
IL15RA.Q13261.OID20498.v1	Liver disease	4	1.86	1.48	2.34	1.16091e-07	79	44116	0.381983
IL15RA.Q13261.OID20498.v1	Liver disease	5	1.81	1.49	2.2	2.10872e-09	110	44116	0.980342
IL15RA.Q13261.OID20498.v1	Liver disease	6	1.68	1.43	1.99	7.8179e-10	150	44116	0.286114
IL15RA.Q13261.OID20498.v1	Liver disease	7	1.67	1.44	1.94	1.80137e-11	185	44116	0.479265
IL15RA.Q13261.OID20498.v1	Liver disease	8	1.6	1.39	1.83	2.21916e-11	220	44116	0.126679
IL15RA.Q13261.OID20498.v1	Liver disease	9	1.54	1.36	1.75	2.33646e-11	259	44116	0.077596
IL15RA.Q13261.OID20498.v1	Liver disease	10	1.58	1.4	1.78	5.65161e-14	290	44116	0.518857
IL15RA.Q13261.OID20498.v1	Liver disease	11	1.58	1.41	1.76	9.50279e-16	336	44116	0.704741
IL15RA.Q13261.OID20498.v1	Liver disease	12	1.59	1.42	1.77	3.08206e-17	365	44116	0.793117
IL15RA.Q13261.OID20498.v1	Liver disease	13	1.58	1.42	1.75	7.26177e-18	387	44116	0.669141
IL15RA.Q13261.OID20498.v1	Liver disease	14	1.57	1.42	1.74	1.46678e-17	388	44116	0.543541
IL15RA.Q13261.OID20498.v1	Liver disease	15	1.57	1.42	1.74	1.46678e-17	388	44116	0.543541
IL15RA.Q13261.OID20498.v1	Liver disease	16	1.57	1.42	1.74	1.46678e-17	388	44116	0.543541
IL15RA.Q13261.OID20498.v1	Liver disease	17	1.57	1.42	1.74	1.46678e-17	388	44116	0.543541
PARP1.P09874.OID20500.v1	Liver disease	1	1.21	0.67	2.21	0.528051	12	44116	7617
PARP1.P09874.OID20500.v1	Liver disease	2	0.9	0.63	1.28	0.545728	34	44116	0.251431
PARP1.P09874.OID20500.v1	Liver disease	3	1.22	0.93	1.59	0.158197	59	44116	0.31368
PARP1.P09874.OID20500.v1	Liver disease	4	1.23	0.97	1.56	0.0822794	79	44116	0.30689
PARP1.P09874.OID20500.v1	Liver disease	5	1.3	1.07	1.59	0.00983888	110	44116	0.344256
PARP1.P09874.OID20500.v1	Liver disease	6	1.26	1.06	1.49	0.00774653	150	44116	0.845856
PARP1.P09874.OID20500.v1	Liver disease	7	1.26	1.08	1.46	0.00356592	185	44116	0.869348
PARP1.P09874.OID20500.v1	Liver disease	8	1.25	1.09	1.44	0.00169268	220	44116	0.910048
PARP1.P09874.OID20500.v1	Liver disease	9	1.25	1.1	1.43	0.000651194	259	44116	0.771049
PARP1.P09874.OID20500.v1	Liver disease	10	1.24	1.1	1.41	0.000523262	290	44116	0.915493
PARP1.P09874.OID20500.v1	Liver disease	11	1.26	1.13	1.42	5.87152e-05	336	44116	0.570648
PARP1.P09874.OID20500.v1	Liver disease	12	1.27	1.14	1.41	2.40225e-05	365	44116	0.571941
PARP1.P09874.OID20500.v1	Liver disease	13	1.31	1.18	1.46	6.52684e-07	387	44116	0.0905337
PARP1.P09874.OID20500.v1	Liver disease	14	1.32	1.18	1.46	4.66246e-07	388	44116	0.0692874
PARP1.P09874.OID20500.v1	Liver disease	15	1.32	1.18	1.46	4.66246e-07	388	44116	0.0692874
PARP1.P09874.OID20500.v1	Liver disease	16	1.32	1.18	1.46	4.66246e-07	388	44116	0.0692874
PARP1.P09874.OID20500.v1	Liver disease	17	1.32	1.18	1.46	4.66246e-07	388	44116	0.0692874
FABP9.Q0Z7S8.OID20501.v1	Liver disease	1	0.93	0.53	1.62	0.790572	12	44116	7634
FABP9.Q0Z7S8.OID20501.v1	Liver disease	2	1.13	0.81	1.59	0.469549	34	44116	0.580162
FABP9.Q0Z7S8.OID20501.v1	Liver disease	3	1.08	0.83	1.4	0.561507	59	44116	0.923402
FABP9.Q0Z7S8.OID20501.v1	Liver disease	4	1.08	0.86	1.35	0.508719	79	44116	0.730911
FABP9.Q0Z7S8.OID20501.v1	Liver disease	5	1.05	0.87	1.27	0.595789	110	44116	0.753357
FABP9.Q0Z7S8.OID20501.v1	Liver disease	6	1.11	0.95	1.31	0.20093	150	44116	0.32439
FABP9.Q0Z7S8.OID20501.v1	Liver disease	7	1.12	0.97	1.3	0.123972	185	44116	0.450744
FABP9.Q0Z7S8.OID20501.v1	Liver disease	8	1.14	0.99	1.3	0.0621915	220	44116	0.602179
FABP9.Q0Z7S8.OID20501.v1	Liver disease	9	1.08	0.95	1.22	0.243862	259	44116	0.255038
FABP9.Q0Z7S8.OID20501.v1	Liver disease	10	1.07	0.95	1.2	0.250795	290	44116	0.24566
FABP9.Q0Z7S8.OID20501.v1	Liver disease	11	1.02	0.91	1.14	0.724723	336	44116	0.0176518
FABP9.Q0Z7S8.OID20501.v1	Liver disease	12	0.98	0.88	1.09	0.672228	365	44116	0.000982914
FABP9.Q0Z7S8.OID20501.v1	Liver disease	13	0.97	0.88	1.08	0.605298	387	44116	0.00177883
FABP9.Q0Z7S8.OID20501.v1	Liver disease	14	0.97	0.88	1.08	0.603536	388	44116	0.00184226
FABP9.Q0Z7S8.OID20501.v1	Liver disease	15	0.97	0.88	1.08	0.603536	388	44116	0.00184226
FABP9.Q0Z7S8.OID20501.v1	Liver disease	16	0.97	0.88	1.08	0.603536	388	44116	0.00184226
FABP9.Q0Z7S8.OID20501.v1	Liver disease	17	0.97	0.88	1.08	0.603536	388	44116	0.00184226
SRPK2.P78362.OID20502.v1	Liver disease	1	1.16	0.66	2.06	0.604955	12	44116	7651
SRPK2.P78362.OID20502.v1	Liver disease	2	0.97	0.69	1.36	0.85167	34	44116	0.319035
SRPK2.P78362.OID20502.v1	Liver disease	3	1	0.77	1.29	0.995261	59	44116	0.530041
SRPK2.P78362.OID20502.v1	Liver disease	4	0.93	0.74	1.16	0.504224	79	44116	0.260672
SRPK2.P78362.OID20502.v1	Liver disease	5	0.86	0.71	1.04	0.127191	110	44116	0.0803245
SRPK2.P78362.OID20502.v1	Liver disease	6	0.93	0.79	1.09	0.357534	150	44116	0.899296
SRPK2.P78362.OID20502.v1	Liver disease	7	0.9	0.78	1.05	0.174512	185	44116	0.712599
SRPK2.P78362.OID20502.v1	Liver disease	8	0.91	0.8	1.04	0.179822	220	44116	0.955977
SRPK2.P78362.OID20502.v1	Liver disease	9	0.88	0.77	0.99	0.0359404	259	44116	0.351528
SRPK2.P78362.OID20502.v1	Liver disease	10	0.84	0.75	0.95	0.00455964	290	44116	0.0855464
SRPK2.P78362.OID20502.v1	Liver disease	11	0.85	0.77	0.95	0.00414513	336	44116	0.323829
SRPK2.P78362.OID20502.v1	Liver disease	12	0.83	0.75	0.92	0.000584294	365	44116	0.105179
SRPK2.P78362.OID20502.v1	Liver disease	13	0.84	0.76	0.92	0.000483988	387	44116	0.167416
SRPK2.P78362.OID20502.v1	Liver disease	14	0.84	0.76	0.92	0.000505997	388	44116	0.18075
SRPK2.P78362.OID20502.v1	Liver disease	15	0.84	0.76	0.92	0.000505997	388	44116	0.18075
SRPK2.P78362.OID20502.v1	Liver disease	16	0.84	0.76	0.92	0.000505997	388	44116	0.18075
SRPK2.P78362.OID20502.v1	Liver disease	17	0.84	0.76	0.92	0.000505997	388	44116	0.18075
FGF2.P09038.OID20503.v1	Liver disease	1	1.91	1.09	3.34	0.0237952	12	44116	7668
FGF2.P09038.OID20503.v1	Liver disease	2	1.49	1.07	2.09	0.0179267	34	44116	0.440595
FGF2.P09038.OID20503.v1	Liver disease	3	1.38	1.07	1.78	0.0138711	59	44116	0.195098
FGF2.P09038.OID20503.v1	Liver disease	4	1.21	0.97	1.5	0.0961832	79	44116	0.0189221
FGF2.P09038.OID20503.v1	Liver disease	5	1.12	0.93	1.35	0.220574	110	44116	0.0321549
FGF2.P09038.OID20503.v1	Liver disease	6	1.15	0.98	1.35	0.0773122	150	44116	0.48458
FGF2.P09038.OID20503.v1	Liver disease	7	1.13	0.97	1.3	0.106753	185	44116	0.364304
FGF2.P09038.OID20503.v1	Liver disease	8	1.12	0.98	1.28	0.0904079	220	44116	0.412539
FGF2.P09038.OID20503.v1	Liver disease	9	1.09	0.97	1.24	0.147098	259	44116	0.258077
FGF2.P09038.OID20503.v1	Liver disease	10	1.07	0.96	1.21	0.22055	290	44116	0.174515
FGF2.P09038.OID20503.v1	Liver disease	11	1.06	0.96	1.18	0.254132	336	44116	0.215562
FGF2.P09038.OID20503.v1	Liver disease	12	1.05	0.95	1.16	0.349654	365	44116	0.149101
FGF2.P09038.OID20503.v1	Liver disease	13	1.05	0.95	1.16	0.300935	387	44116	0.278753
FGF2.P09038.OID20503.v1	Liver disease	14	1.06	0.96	1.17	0.279186	388	44116	0.331041
FGF2.P09038.OID20503.v1	Liver disease	15	1.06	0.96	1.17	0.279186	388	44116	0.331041
FGF2.P09038.OID20503.v1	Liver disease	16	1.06	0.96	1.17	0.279186	388	44116	0.331041
FGF2.P09038.OID20503.v1	Liver disease	17	1.06	0.96	1.17	0.279186	388	44116	0.331041
ITM2A.O43736.OID20504.v1	Liver disease	1	1.11	0.63	1.94	0.716284	12	44116	7685
ITM2A.O43736.OID20504.v1	Liver disease	2	1.07	0.76	1.49	0.70588	34	44116	0.912987
ITM2A.O43736.OID20504.v1	Liver disease	3	1.18	0.91	1.51	0.211968	59	44116	0.125666
ITM2A.O43736.OID20504.v1	Liver disease	4	1.06	0.86	1.32	0.576129	79	44116	0.843813
ITM2A.O43736.OID20504.v1	Liver disease	5	1.2	1	1.45	0.0524738	110	44116	0.139333
ITM2A.O43736.OID20504.v1	Liver disease	6	1.22	1.04	1.44	0.0127508	150	44116	0.20829
ITM2A.O43736.OID20504.v1	Liver disease	7	1.3	1.13	1.5	0.00035295	185	44116	0.0277784
ITM2A.O43736.OID20504.v1	Liver disease	8	1.21	1.06	1.38	0.00393095	220	44116	0.827274
ITM2A.O43736.OID20504.v1	Liver disease	9	1.21	1.07	1.37	0.00179322	259	44116	0.862783
ITM2A.O43736.OID20504.v1	Liver disease	10	1.17	1.04	1.31	0.00730072	290	44116	0.420081
ITM2A.O43736.OID20504.v1	Liver disease	11	1.15	1.04	1.28	0.00931971	336	44116	0.3381
ITM2A.O43736.OID20504.v1	Liver disease	12	1.16	1.04	1.28	0.00534737	365	44116	0.492862
ITM2A.O43736.OID20504.v1	Liver disease	13	1.16	1.05	1.28	0.0033648	387	44116	0.516382
ITM2A.O43736.OID20504.v1	Liver disease	14	1.16	1.05	1.28	0.00384479	388	44116	0.456009
ITM2A.O43736.OID20504.v1	Liver disease	15	1.16	1.05	1.28	0.00384479	388	44116	0.456009
ITM2A.O43736.OID20504.v1	Liver disease	16	1.16	1.05	1.28	0.00384479	388	44116	0.456009
ITM2A.O43736.OID20504.v1	Liver disease	17	1.16	1.05	1.28	0.00384479	388	44116	0.456009
BACH1.O14867.OID20505.v1	Liver disease	1	1.09	0.62	1.93	0.760528	12	44116	7702
BACH1.O14867.OID20505.v1	Liver disease	2	1.03	0.73	1.44	0.87649	34	44116	0.82705
BACH1.O14867.OID20505.v1	Liver disease	3	1.11	0.86	1.43	0.43511	59	44116	0.92396
BACH1.O14867.OID20505.v1	Liver disease	4	0.98	0.78	1.23	0.861886	79	44116	0.215378
BACH1.O14867.OID20505.v1	Liver disease	5	0.9	0.75	1.09	0.280658	110	44116	0.0835416
BACH1.O14867.OID20505.v1	Liver disease	6	0.96	0.81	1.13	0.594873	150	44116	0.976284
BACH1.O14867.OID20505.v1	Liver disease	7	0.96	0.83	1.11	0.599651	185	44116	0.800351
BACH1.O14867.OID20505.v1	Liver disease	8	0.97	0.85	1.11	0.690748	220	44116	0.670863
BACH1.O14867.OID20505.v1	Liver disease	9	0.94	0.83	1.06	0.311268	259	44116	0.622477
BACH1.O14867.OID20505.v1	Liver disease	10	0.91	0.81	1.02	0.10045	290	44116	0.193443
BACH1.O14867.OID20505.v1	Liver disease	11	0.91	0.81	1.01	0.0742887	336	44116	0.316569
BACH1.O14867.OID20505.v1	Liver disease	12	0.88	0.79	0.98	0.0173421	365	44116	0.0838538
BACH1.O14867.OID20505.v1	Liver disease	13	0.87	0.79	0.97	0.00940629	387	44116	0.0796183
BACH1.O14867.OID20505.v1	Liver disease	14	0.88	0.79	0.97	0.0107808	388	44116	0.101788
BACH1.O14867.OID20505.v1	Liver disease	15	0.88	0.79	0.97	0.0107808	388	44116	0.101788
BACH1.O14867.OID20505.v1	Liver disease	16	0.88	0.79	0.97	0.0107808	388	44116	0.101788
BACH1.O14867.OID20505.v1	Liver disease	17	0.88	0.79	0.97	0.0107808	388	44116	0.101788
IFNLR1.Q8IU57.OID20506.v1	Liver disease	1	1.15	0.63	2.08	0.655852	12	44116	7719
IFNLR1.Q8IU57.OID20506.v1	Liver disease	2	1.43	0.99	2.05	0.055052	34	44116	0.420322
IFNLR1.Q8IU57.OID20506.v1	Liver disease	3	1.31	0.99	1.72	0.0554261	59	44116	0.680647
IFNLR1.Q8IU57.OID20506.v1	Liver disease	4	1.41	1.11	1.79	0.00483476	79	44116	0.406827
IFNLR1.Q8IU57.OID20506.v1	Liver disease	5	1.46	1.19	1.78	0.000271977	110	44116	0.552651
IFNLR1.Q8IU57.OID20506.v1	Liver disease	6	1.49	1.25	1.77	7.08019e-06	150	44116	0.508296
IFNLR1.Q8IU57.OID20506.v1	Liver disease	7	1.51	1.29	1.76	2.60295e-07	185	44116	0.544167
IFNLR1.Q8IU57.OID20506.v1	Liver disease	8	1.46	1.26	1.68	2.83053e-07	220	44116	0.869903
IFNLR1.Q8IU57.OID20506.v1	Liver disease	9	1.44	1.26	1.64	7.72828e-08	259	44116	0.900739
IFNLR1.Q8IU57.OID20506.v1	Liver disease	10	1.43	1.26	1.62	1.88136e-08	290	44116	0.962058
IFNLR1.Q8IU57.OID20506.v1	Liver disease	11	1.42	1.27	1.6	3.22166e-09	336	44116	0.931245
IFNLR1.Q8IU57.OID20506.v1	Liver disease	12	1.41	1.26	1.58	1.45119e-09	365	44116	0.805063
IFNLR1.Q8IU57.OID20506.v1	Liver disease	13	1.41	1.27	1.57	5.74418e-10	387	44116	0.965582
IFNLR1.Q8IU57.OID20506.v1	Liver disease	14	1.41	1.27	1.57	5.15233e-10	388	44116	0.997989
IFNLR1.Q8IU57.OID20506.v1	Liver disease	15	1.41	1.27	1.57	5.15233e-10	388	44116	0.997989
IFNLR1.Q8IU57.OID20506.v1	Liver disease	16	1.41	1.27	1.57	5.15233e-10	388	44116	0.997989
IFNLR1.Q8IU57.OID20506.v1	Liver disease	17	1.41	1.27	1.57	5.15233e-10	388	44116	0.997989
TRAF2.Q12933.OID20507.v1	Liver disease	1	1	0.57	1.76	0.992746	12	44116	7736
TRAF2.Q12933.OID20507.v1	Liver disease	2	0.82	0.59	1.15	0.25173	34	44116	0.186055
TRAF2.Q12933.OID20507.v1	Liver disease	3	0.84	0.65	1.09	0.185175	59	44116	0.412716
TRAF2.Q12933.OID20507.v1	Liver disease	4	0.76	0.61	0.95	0.0148422	79	44116	0.115631
TRAF2.Q12933.OID20507.v1	Liver disease	5	0.74	0.61	0.89	0.00151609	110	44116	0.157017
TRAF2.Q12933.OID20507.v1	Liver disease	6	0.81	0.69	0.95	0.0101581	150	44116	0.608791
TRAF2.Q12933.OID20507.v1	Liver disease	7	0.8	0.69	0.92	0.0024746	185	44116	0.918352
TRAF2.Q12933.OID20507.v1	Liver disease	8	0.84	0.74	0.96	0.0118406	220	44116	0.218618
TRAF2.Q12933.OID20507.v1	Liver disease	9	0.83	0.73	0.93	0.00220856	259	44116	0.576956
TRAF2.Q12933.OID20507.v1	Liver disease	10	0.82	0.73	0.92	0.000901317	290	44116	0.746835
TRAF2.Q12933.OID20507.v1	Liver disease	11	0.82	0.74	0.92	0.000467072	336	44116	0.668889
TRAF2.Q12933.OID20507.v1	Liver disease	12	0.8	0.72	0.89	2.83469e-05	365	44116	0.589511
TRAF2.Q12933.OID20507.v1	Liver disease	13	0.81	0.73	0.9	4.17472e-05	387	44116	0.856417
TRAF2.Q12933.OID20507.v1	Liver disease	14	0.81	0.73	0.89	3.84006e-05	388	44116	0.826835
TRAF2.Q12933.OID20507.v1	Liver disease	15	0.81	0.73	0.89	3.84006e-05	388	44116	0.826835
TRAF2.Q12933.OID20507.v1	Liver disease	16	0.81	0.73	0.89	3.84006e-05	388	44116	0.826835
TRAF2.Q12933.OID20507.v1	Liver disease	17	0.81	0.73	0.89	3.84006e-05	388	44116	0.826835
SULT2A1.Q06520.OID20508.v1	Liver disease	1	1.97	1.09	3.56	0.025616	12	44116	7753
SULT2A1.Q06520.OID20508.v1	Liver disease	2	1.75	1.22	2.5	0.00236349	34	44116	0.304391
SULT2A1.Q06520.OID20508.v1	Liver disease	3	2.38	1.8	3.13	7.52353e-10	59	44116	0.310025
SULT2A1.Q06520.OID20508.v1	Liver disease	4	2.38	1.87	3.03	1.31654e-12	79	44116	0.211275
SULT2A1.Q06520.OID20508.v1	Liver disease	5	2.83	2.31	3.47	4.82204e-24	110	44116	0.00716044
SULT2A1.Q06520.OID20508.v1	Liver disease	6	2.64	2.22	3.14	5.17511e-28	150	44116	0.730412
SULT2A1.Q06520.OID20508.v1	Liver disease	7	2.76	2.36	3.23	3.6892e-37	185	44116	0.29249
SULT2A1.Q06520.OID20508.v1	Liver disease	8	2.65	2.3	3.05	1.18337e-40	220	44116	0.899451
SULT2A1.Q06520.OID20508.v1	Liver disease	9	2.63	2.3	3	1.60231e-46	259	44116	0.704325
SULT2A1.Q06520.OID20508.v1	Liver disease	10	2.62	2.31	2.97	1.41968e-51	290	44116	0.578544
SULT2A1.Q06520.OID20508.v1	Liver disease	11	2.66	2.36	2.98	4.16222e-61	336	44116	0.361766
SULT2A1.Q06520.OID20508.v1	Liver disease	12	2.72	2.43	3.04	4.11666e-69	365	44116	0.106438
SULT2A1.Q06520.OID20508.v1	Liver disease	13	2.66	2.39	2.97	2.85137e-70	387	44116	0.199348
SULT2A1.Q06520.OID20508.v1	Liver disease	14	2.67	2.39	2.97	1.12814e-70	388	44116	0.162614
SULT2A1.Q06520.OID20508.v1	Liver disease	15	2.67	2.39	2.97	1.12814e-70	388	44116	0.162614
SULT2A1.Q06520.OID20508.v1	Liver disease	16	2.67	2.39	2.97	1.12814e-70	388	44116	0.162614
SULT2A1.Q06520.OID20508.v1	Liver disease	17	2.67	2.39	2.97	1.12814e-70	388	44116	0.162614
SPINK4.O60575.OID20509.v1	Liver disease	1	0.64	0.36	1.14	0.127975	12	44116	7770
SPINK4.O60575.OID20509.v1	Liver disease	2	0.82	0.58	1.15	0.249041	34	44116	0.746906
SPINK4.O60575.OID20509.v1	Liver disease	3	0.97	0.75	1.26	0.826846	59	44116	0.100399
SPINK4.O60575.OID20509.v1	Liver disease	4	0.94	0.75	1.18	0.614254	79	44116	0.448212
SPINK4.O60575.OID20509.v1	Liver disease	5	1.08	0.89	1.31	0.415152	110	44116	0.0268617
SPINK4.O60575.OID20509.v1	Liver disease	6	1.18	1	1.39	0.0475409	150	44116	0.0158021
SPINK4.O60575.OID20509.v1	Liver disease	7	1.2	1.04	1.39	0.0153119	185	44116	0.019319
SPINK4.O60575.OID20509.v1	Liver disease	8	1.14	1	1.31	0.057584	220	44116	0.380179
SPINK4.O60575.OID20509.v1	Liver disease	9	1.19	1.05	1.35	0.0070261	259	44116	0.100858
SPINK4.O60575.OID20509.v1	Liver disease	10	1.16	1.03	1.31	0.0145186	290	44116	0.356984
SPINK4.O60575.OID20509.v1	Liver disease	11	1.18	1.05	1.32	0.00371212	336	44116	0.217617
SPINK4.O60575.OID20509.v1	Liver disease	12	1.23	1.11	1.37	0.000129934	365	44116	0.021353
SPINK4.O60575.OID20509.v1	Liver disease	13	1.23	1.11	1.36	0.000104908	387	44116	0.0481187
SPINK4.O60575.OID20509.v1	Liver disease	14	1.23	1.11	1.36	9.42965e-05	388	44116	0.0428476
SPINK4.O60575.OID20509.v1	Liver disease	15	1.23	1.11	1.36	9.42965e-05	388	44116	0.0428476
SPINK4.O60575.OID20509.v1	Liver disease	16	1.23	1.11	1.36	9.42965e-05	388	44116	0.0428476
SPINK4.O60575.OID20509.v1	Liver disease	17	1.23	1.11	1.36	9.42965e-05	388	44116	0.0428476
NUB1.Q9Y5A7.OID20510.v1	Liver disease	1	1.22	0.69	2.16	0.492243	12	44116	7787
NUB1.Q9Y5A7.OID20510.v1	Liver disease	2	1.16	0.83	1.63	0.393551	34	44116	0.44679
NUB1.Q9Y5A7.OID20510.v1	Liver disease	3	1.06	0.82	1.37	0.667567	59	44116	0.17352
NUB1.Q9Y5A7.OID20510.v1	Liver disease	4	0.92	0.74	1.15	0.471172	79	44116	0.0169882
NUB1.Q9Y5A7.OID20510.v1	Liver disease	5	0.83	0.69	1.01	0.0586943	110	44116	0.00521669
NUB1.Q9Y5A7.OID20510.v1	Liver disease	6	0.89	0.76	1.05	0.15974	150	44116	0.636567
NUB1.Q9Y5A7.OID20510.v1	Liver disease	7	0.87	0.75	1	0.0524081	185	44116	0.434073
NUB1.Q9Y5A7.OID20510.v1	Liver disease	8	0.86	0.75	0.98	0.0241082	220	44116	0.410892
NUB1.Q9Y5A7.OID20510.v1	Liver disease	9	0.84	0.74	0.95	0.00582494	259	44116	0.283238
NUB1.Q9Y5A7.OID20510.v1	Liver disease	10	0.82	0.73	0.92	0.000955072	290	44116	0.132148
NUB1.Q9Y5A7.OID20510.v1	Liver disease	11	0.83	0.74	0.92	0.000646413	336	44116	0.400235
NUB1.Q9Y5A7.OID20510.v1	Liver disease	12	0.82	0.74	0.91	0.000186593	365	44116	0.290393
NUB1.Q9Y5A7.OID20510.v1	Liver disease	13	0.83	0.75	0.91	0.000232032	387	44116	0.513965
NUB1.Q9Y5A7.OID20510.v1	Liver disease	14	0.83	0.75	0.92	0.000243064	388	44116	0.541775
NUB1.Q9Y5A7.OID20510.v1	Liver disease	15	0.83	0.75	0.92	0.000243064	388	44116	0.541775
NUB1.Q9Y5A7.OID20510.v1	Liver disease	16	0.83	0.75	0.92	0.000243064	388	44116	0.541775
NUB1.Q9Y5A7.OID20510.v1	Liver disease	17	0.83	0.75	0.92	0.000243064	388	44116	0.541775
PSPN.O60542.OID20511.v1	Liver disease	1	1.09	0.51	2.32	0.824211	12	44116	7804
PSPN.O60542.OID20511.v1	Liver disease	2	1.02	0.65	1.62	0.921131	34	44116	0.153617
PSPN.O60542.OID20511.v1	Liver disease	3	0.91	0.63	1.29	0.585001	59	44116	0.770619
PSPN.O60542.OID20511.v1	Liver disease	4	0.99	0.73	1.35	0.968897	79	44116	0.0909006
PSPN.O60542.OID20511.v1	Liver disease	5	1.04	0.8	1.35	0.773309	110	44116	0.525285
PSPN.O60542.OID20511.v1	Liver disease	6	1.07	0.85	1.33	0.577356	150	44116	0.508478
PSPN.O60542.OID20511.v1	Liver disease	7	1.14	0.93	1.39	0.200411	185	44116	0.355359
PSPN.O60542.OID20511.v1	Liver disease	8	1.15	0.96	1.38	0.121742	220	44116	0.788482
PSPN.O60542.OID20511.v1	Liver disease	9	1.11	0.94	1.31	0.220979	259	44116	0.766173
PSPN.O60542.OID20511.v1	Liver disease	10	1.15	0.98	1.34	0.0906178	290	44116	0.370567
PSPN.O60542.OID20511.v1	Liver disease	11	1.17	1.01	1.36	0.0316293	336	44116	0.224509
PSPN.O60542.OID20511.v1	Liver disease	12	1.15	1	1.32	0.0524751	365	44116	0.274293
PSPN.O60542.OID20511.v1	Liver disease	13	1.12	0.98	1.28	0.105134	387	44116	0.31812
PSPN.O60542.OID20511.v1	Liver disease	14	1.12	0.98	1.29	0.100455	388	44116	0.284837
PSPN.O60542.OID20511.v1	Liver disease	15	1.12	0.98	1.29	0.100455	388	44116	0.284837
PSPN.O60542.OID20511.v1	Liver disease	16	1.12	0.98	1.29	0.100455	388	44116	0.284837
PSPN.O60542.OID20511.v1	Liver disease	17	1.12	0.98	1.29	0.100455	388	44116	0.284837
ALDH3A1.P30838.OID20512.v1	Liver disease	1	2.19	1.24	3.87	0.00679492	12	44116	7821
ALDH3A1.P30838.OID20512.v1	Liver disease	2	1.3	0.91	1.87	0.152627	34	44116	0.384863
ALDH3A1.P30838.OID20512.v1	Liver disease	3	1.31	0.99	1.72	0.0584588	59	44116	0.321024
ALDH3A1.P30838.OID20512.v1	Liver disease	4	1.34	1.06	1.7	0.0140329	79	44116	0.864067
ALDH3A1.P30838.OID20512.v1	Liver disease	5	1.44	1.18	1.76	0.000363139	110	44116	0.787374
ALDH3A1.P30838.OID20512.v1	Liver disease	6	1.48	1.25	1.76	7.34987e-06	150	44116	0.460054
ALDH3A1.P30838.OID20512.v1	Liver disease	7	1.57	1.34	1.84	1.2869e-08	185	44116	0.101162
ALDH3A1.P30838.OID20512.v1	Liver disease	8	1.59	1.38	1.84	1.32583e-10	220	44116	0.141636
ALDH3A1.P30838.OID20512.v1	Liver disease	9	1.66	1.45	1.89	4.12893e-14	259	44116	0.0228327
ALDH3A1.P30838.OID20512.v1	Liver disease	10	1.7	1.5	1.92	3.75211e-17	290	44116	0.00702993
ALDH3A1.P30838.OID20512.v1	Liver disease	11	1.75	1.56	1.96	1.05033e-21	336	44116	0.00662021
ALDH3A1.P30838.OID20512.v1	Liver disease	12	1.78	1.59	1.98	1.07361e-24	365	44116	0.00280388
ALDH3A1.P30838.OID20512.v1	Liver disease	13	1.8	1.61	2	7.90263e-27	387	44116	0.000558245
ALDH3A1.P30838.OID20512.v1	Liver disease	14	1.8	1.61	2	7.26741e-27	388	44116	0.000491355
ALDH3A1.P30838.OID20512.v1	Liver disease	15	1.8	1.61	2	7.26741e-27	388	44116	0.000491355
ALDH3A1.P30838.OID20512.v1	Liver disease	16	1.8	1.61	2	7.26741e-27	388	44116	0.000491355
ALDH3A1.P30838.OID20512.v1	Liver disease	17	1.8	1.61	2	7.26741e-27	388	44116	0.000491355
BCL2L11.O43521.2.OID20513.v1	Liver disease	1	1.06	0.6	1.86	0.834077	12	44116	7838
BCL2L11.O43521.2.OID20513.v1	Liver disease	2	0.96	0.68	1.35	0.813046	34	44116	0.468778
BCL2L11.O43521.2.OID20513.v1	Liver disease	3	1.36	1.05	1.76	0.0199963	59	44116	0.0513073
BCL2L11.O43521.2.OID20513.v1	Liver disease	4	1.34	1.07	1.67	0.0105417	79	44116	0.212676
BCL2L11.O43521.2.OID20513.v1	Liver disease	5	1.29	1.07	1.56	0.00842306	110	44116	0.761575
BCL2L11.O43521.2.OID20513.v1	Liver disease	6	1.31	1.12	1.54	0.00101673	150	44116	0.466935
BCL2L11.O43521.2.OID20513.v1	Liver disease	7	1.38	1.19	1.6	1.40181e-05	185	44116	0.098766
BCL2L11.O43521.2.OID20513.v1	Liver disease	8	1.35	1.18	1.54	1.33649e-05	220	44116	0.478612
BCL2L11.O43521.2.OID20513.v1	Liver disease	9	1.32	1.16	1.49	1.25349e-05	259	44116	0.803438
BCL2L11.O43521.2.OID20513.v1	Liver disease	10	1.32	1.17	1.48	3.18788e-06	290	44116	0.6859
BCL2L11.O43521.2.OID20513.v1	Liver disease	11	1.29	1.15	1.43	5.02329e-06	336	44116	0.775886
BCL2L11.O43521.2.OID20513.v1	Liver disease	12	1.29	1.16	1.43	2.04953e-06	365	44116	0.790701
BCL2L11.O43521.2.OID20513.v1	Liver disease	13	1.27	1.15	1.4	3.93687e-06	387	44116	0.525967
BCL2L11.O43521.2.OID20513.v1	Liver disease	14	1.27	1.15	1.4	3.85984e-06	388	44116	0.538492
BCL2L11.O43521.2.OID20513.v1	Liver disease	15	1.27	1.15	1.4	3.85984e-06	388	44116	0.538492
BCL2L11.O43521.2.OID20513.v1	Liver disease	16	1.27	1.15	1.4	3.85984e-06	388	44116	0.538492
BCL2L11.O43521.2.OID20513.v1	Liver disease	17	1.27	1.15	1.4	3.85984e-06	388	44116	0.538492
SH2D1A.O60880.OID20514.v1	Liver disease	1	1.32	0.73	2.38	0.362598	12	44116	7855
SH2D1A.O60880.OID20514.v1	Liver disease	2	1.05	0.74	1.49	0.776957	34	44116	0.454989
SH2D1A.O60880.OID20514.v1	Liver disease	3	1.17	0.9	1.53	0.238227	59	44116	0.994844
SH2D1A.O60880.OID20514.v1	Liver disease	4	1.2	0.96	1.51	0.113698	79	44116	0.82368
SH2D1A.O60880.OID20514.v1	Liver disease	5	1.12	0.93	1.37	0.23457	110	44116	0.266697
SH2D1A.O60880.OID20514.v1	Liver disease	6	1.13	0.96	1.33	0.147005	150	44116	0.577503
SH2D1A.O60880.OID20514.v1	Liver disease	7	1.16	1	1.35	0.0459382	185	44116	0.923428
SH2D1A.O60880.OID20514.v1	Liver disease	8	1.09	0.95	1.25	0.229285	220	44116	0.219807
SH2D1A.O60880.OID20514.v1	Liver disease	9	1.03	0.91	1.17	0.654818	259	44116	0.0333552
SH2D1A.O60880.OID20514.v1	Liver disease	10	1.01	0.89	1.14	0.907984	290	44116	0.0205855
SH2D1A.O60880.OID20514.v1	Liver disease	11	1	0.89	1.11	0.929927	336	44116	0.0364498
SH2D1A.O60880.OID20514.v1	Liver disease	12	1	0.9	1.12	0.962807	365	44116	0.0994286
SH2D1A.O60880.OID20514.v1	Liver disease	13	0.99	0.89	1.1	0.854794	387	44116	0.0762389
SH2D1A.O60880.OID20514.v1	Liver disease	14	0.99	0.89	1.1	0.835007	388	44116	0.071441
SH2D1A.O60880.OID20514.v1	Liver disease	15	0.99	0.89	1.1	0.835007	388	44116	0.071441
SH2D1A.O60880.OID20514.v1	Liver disease	16	0.99	0.89	1.1	0.835007	388	44116	0.071441
SH2D1A.O60880.OID20514.v1	Liver disease	17	0.99	0.89	1.1	0.835007	388	44116	0.071441
FOXO1.Q12778.OID20515.v1	Liver disease	1	1.4	0.79	2.47	0.247507	12	44116	7872
FOXO1.Q12778.OID20515.v1	Liver disease	2	1.13	0.8	1.58	0.483997	34	44116	0.412093
FOXO1.Q12778.OID20515.v1	Liver disease	3	1.14	0.89	1.48	0.303682	59	44116	0.512616
FOXO1.Q12778.OID20515.v1	Liver disease	4	1.04	0.83	1.3	0.72287	79	44116	0.124837
FOXO1.Q12778.OID20515.v1	Liver disease	5	0.92	0.77	1.11	0.405022	110	44116	0.0134895
FOXO1.Q12778.OID20515.v1	Liver disease	6	0.98	0.84	1.16	0.849844	150	44116	0.755135
FOXO1.Q12778.OID20515.v1	Liver disease	7	0.94	0.82	1.09	0.442969	185	44116	0.376957
FOXO1.Q12778.OID20515.v1	Liver disease	8	0.94	0.82	1.07	0.358348	220	44116	0.402883
FOXO1.Q12778.OID20515.v1	Liver disease	9	0.91	0.81	1.03	0.135189	259	44116	0.133669
FOXO1.Q12778.OID20515.v1	Liver disease	10	0.88	0.78	0.98	0.0266102	290	44116	0.0252051
FOXO1.Q12778.OID20515.v1	Liver disease	11	0.88	0.79	0.98	0.0160647	336	44116	0.0775081
FOXO1.Q12778.OID20515.v1	Liver disease	12	0.86	0.78	0.96	0.00570443	365	44116	0.0482779
FOXO1.Q12778.OID20515.v1	Liver disease	13	0.87	0.78	0.96	0.00488032	387	44116	0.0990776
FOXO1.Q12778.OID20515.v1	Liver disease	14	0.87	0.78	0.96	0.00479994	388	44116	0.102982
FOXO1.Q12778.OID20515.v1	Liver disease	15	0.87	0.78	0.96	0.00479994	388	44116	0.102982
FOXO1.Q12778.OID20515.v1	Liver disease	16	0.87	0.78	0.96	0.00479994	388	44116	0.102982
FOXO1.Q12778.OID20515.v1	Liver disease	17	0.87	0.78	0.96	0.00479994	388	44116	0.102982
VASH1.Q7L8A9.OID20516.v1	Liver disease	1	1.17	0.67	2.05	0.589644	12	44116	7889
VASH1.Q7L8A9.OID20516.v1	Liver disease	2	1.12	0.81	1.57	0.490949	34	44116	0.686219
VASH1.Q7L8A9.OID20516.v1	Liver disease	3	1.13	0.88	1.46	0.332495	59	44116	0.634143
VASH1.Q7L8A9.OID20516.v1	Liver disease	4	1.02	0.82	1.27	0.882759	79	44116	0.122309
VASH1.Q7L8A9.OID20516.v1	Liver disease	5	0.93	0.77	1.12	0.442349	110	44116	0.0315555
VASH1.Q7L8A9.OID20516.v1	Liver disease	6	0.98	0.83	1.15	0.790605	150	44116	0.773137
VASH1.Q7L8A9.OID20516.v1	Liver disease	7	0.94	0.82	1.09	0.4127	185	44116	0.368858
VASH1.Q7L8A9.OID20516.v1	Liver disease	8	0.92	0.81	1.05	0.210013	220	44116	0.234384
VASH1.Q7L8A9.OID20516.v1	Liver disease	9	0.91	0.8	1.02	0.113283	259	44116	0.192123
VASH1.Q7L8A9.OID20516.v1	Liver disease	10	0.88	0.78	0.98	0.0255154	290	44116	0.0485712
VASH1.Q7L8A9.OID20516.v1	Liver disease	11	0.87	0.78	0.96	0.00780235	336	44116	0.0638582
VASH1.Q7L8A9.OID20516.v1	Liver disease	12	0.86	0.78	0.95	0.00421094	365	44116	0.0747456
VASH1.Q7L8A9.OID20516.v1	Liver disease	13	0.86	0.78	0.95	0.00287056	387	44116	0.0915576
VASH1.Q7L8A9.OID20516.v1	Liver disease	14	0.86	0.78	0.95	0.00349088	388	44116	0.121755
VASH1.Q7L8A9.OID20516.v1	Liver disease	15	0.86	0.78	0.95	0.00349088	388	44116	0.121755
VASH1.Q7L8A9.OID20516.v1	Liver disease	16	0.86	0.78	0.95	0.00349088	388	44116	0.121755
VASH1.Q7L8A9.OID20516.v1	Liver disease	17	0.86	0.78	0.95	0.00349088	388	44116	0.121755
BID.P55957.OID20517.v1	Liver disease	1	0.67	0.38	1.21	0.184492	12	44116	7906
BID.P55957.OID20517.v1	Liver disease	2	0.75	0.53	1.05	0.0970023	34	44116	0.913735
BID.P55957.OID20517.v1	Liver disease	3	0.82	0.63	1.07	0.138381	59	44116	0.811844
BID.P55957.OID20517.v1	Liver disease	4	0.78	0.62	0.98	0.0322602	79	44116	0.813136
BID.P55957.OID20517.v1	Liver disease	5	0.72	0.59	0.87	0.00080581	110	44116	0.231944
BID.P55957.OID20517.v1	Liver disease	6	0.78	0.66	0.92	0.00316766	150	44116	0.488688
BID.P55957.OID20517.v1	Liver disease	7	0.75	0.64	0.87	0.000122784	185	44116	0.800752
BID.P55957.OID20517.v1	Liver disease	8	0.78	0.68	0.9	0.00038123	220	44116	0.392689
BID.P55957.OID20517.v1	Liver disease	9	0.78	0.69	0.88	8.53172e-05	259	44116	0.469571
BID.P55957.OID20517.v1	Liver disease	10	0.77	0.68	0.86	9.48036e-06	290	44116	0.858333
BID.P55957.OID20517.v1	Liver disease	11	0.76	0.68	0.85	1.68051e-06	336	44116	0.779452
BID.P55957.OID20517.v1	Liver disease	12	0.76	0.68	0.84	3.05535e-07	365	44116	0.99799
BID.P55957.OID20517.v1	Liver disease	13	0.77	0.69	0.85	4.14891e-07	387	44116	0.668369
BID.P55957.OID20517.v1	Liver disease	14	0.77	0.69	0.85	5.07068e-07	388	44116	0.60322
BID.P55957.OID20517.v1	Liver disease	15	0.77	0.69	0.85	5.07068e-07	388	44116	0.60322
BID.P55957.OID20517.v1	Liver disease	16	0.77	0.69	0.85	5.07068e-07	388	44116	0.60322
BID.P55957.OID20517.v1	Liver disease	17	0.77	0.69	0.85	5.07068e-07	388	44116	0.60322
METAP1D.Q6UB28.OID20519.v1	Liver disease	1	1.55	0.88	2.73	0.131643	12	44116	7923
METAP1D.Q6UB28.OID20519.v1	Liver disease	2	1.38	0.99	1.94	0.0588126	34	44116	0.362841
METAP1D.Q6UB28.OID20519.v1	Liver disease	3	1.58	1.22	2.04	0.000491187	59	44116	0.991724
METAP1D.Q6UB28.OID20519.v1	Liver disease	4	1.4	1.12	1.76	0.00275371	79	44116	0.196499
METAP1D.Q6UB28.OID20519.v1	Liver disease	5	1.37	1.14	1.66	0.000996527	110	44116	0.237772
METAP1D.Q6UB28.OID20519.v1	Liver disease	6	1.39	1.18	1.63	7.17995e-05	150	44116	0.719531
METAP1D.Q6UB28.OID20519.v1	Liver disease	7	1.31	1.13	1.51	0.000340206	185	44116	0.17755
METAP1D.Q6UB28.OID20519.v1	Liver disease	8	1.25	1.09	1.43	0.00115669	220	44116	0.0457968
METAP1D.Q6UB28.OID20519.v1	Liver disease	9	1.22	1.08	1.38	0.00136588	259	44116	0.0397823
METAP1D.Q6UB28.OID20519.v1	Liver disease	10	1.21	1.08	1.36	0.00145199	290	44116	0.047164
METAP1D.Q6UB28.OID20519.v1	Liver disease	11	1.19	1.07	1.33	0.00163177	336	44116	0.0566196
METAP1D.Q6UB28.OID20519.v1	Liver disease	12	1.19	1.07	1.32	0.000996506	365	44116	0.103157
METAP1D.Q6UB28.OID20519.v1	Liver disease	13	1.18	1.07	1.31	0.00122749	387	44116	0.0954183
METAP1D.Q6UB28.OID20519.v1	Liver disease	14	1.18	1.07	1.31	0.00113465	388	44116	0.107083
METAP1D.Q6UB28.OID20519.v1	Liver disease	15	1.18	1.07	1.31	0.00113465	388	44116	0.107083
METAP1D.Q6UB28.OID20519.v1	Liver disease	16	1.18	1.07	1.31	0.00113465	388	44116	0.107083
METAP1D.Q6UB28.OID20519.v1	Liver disease	17	1.18	1.07	1.31	0.00113465	388	44116	0.107083
HLA.DRA.P01903.OID20520.v1	Liver disease	1	2.53	1.41	4.54	0.00187616	12	44116	7940
HLA.DRA.P01903.OID20520.v1	Liver disease	2	2.71	1.92	3.83	1.38112e-08	34	44116	0.362611
HLA.DRA.P01903.OID20520.v1	Liver disease	3	2.74	2.1	3.56	5.2492e-14	59	44116	0.670458
HLA.DRA.P01903.OID20520.v1	Liver disease	4	2.23	1.78	2.79	3.30514e-12	79	44116	0.0592909
HLA.DRA.P01903.OID20520.v1	Liver disease	5	2.18	1.8	2.63	1.35146e-15	110	44116	0.178967
HLA.DRA.P01903.OID20520.v1	Liver disease	6	2.06	1.75	2.42	3.60633e-18	150	44116	0.113019
HLA.DRA.P01903.OID20520.v1	Liver disease	7	2.05	1.77	2.37	1.21411e-21	185	44116	0.216054
HLA.DRA.P01903.OID20520.v1	Liver disease	8	1.94	1.69	2.22	6.79901e-22	220	44116	0.0393215
HLA.DRA.P01903.OID20520.v1	Liver disease	9	1.94	1.71	2.2	1.6267e-25	259	44116	0.144876
HLA.DRA.P01903.OID20520.v1	Liver disease	10	2	1.78	2.25	4.16901e-31	290	44116	0.85102
HLA.DRA.P01903.OID20520.v1	Liver disease	11	1.96	1.76	2.18	1.16011e-33	336	44116	0.584546
HLA.DRA.P01903.OID20520.v1	Liver disease	12	1.95	1.75	2.16	7.45926e-36	365	44116	0.500058
HLA.DRA.P01903.OID20520.v1	Liver disease	13	1.91	1.73	2.12	6.78862e-36	387	44116	0.212544
HLA.DRA.P01903.OID20520.v1	Liver disease	14	1.9	1.72	2.11	1.75975e-35	388	44116	0.156776
HLA.DRA.P01903.OID20520.v1	Liver disease	15	1.9	1.72	2.11	1.75975e-35	388	44116	0.156776
HLA.DRA.P01903.OID20520.v1	Liver disease	16	1.9	1.72	2.11	1.75975e-35	388	44116	0.156776
HLA.DRA.P01903.OID20520.v1	Liver disease	17	1.9	1.72	2.11	1.75975e-35	388	44116	0.156776
TBC1D5.Q92609.OID20521.v1	Liver disease	1	0.84	0.47	1.48	0.537647	12	44116	7957
TBC1D5.Q92609.OID20521.v1	Liver disease	2	0.86	0.61	1.22	0.402338	34	44116	0.750441
TBC1D5.Q92609.OID20521.v1	Liver disease	3	0.91	0.7	1.18	0.468246	59	44116	0.790447
TBC1D5.Q92609.OID20521.v1	Liver disease	4	0.81	0.65	1.02	0.0672875	79	44116	0.154461
TBC1D5.Q92609.OID20521.v1	Liver disease	5	0.75	0.62	0.91	0.0033785	110	44116	0.0862805
TBC1D5.Q92609.OID20521.v1	Liver disease	6	0.78	0.66	0.92	0.00289202	150	44116	0.714028
TBC1D5.Q92609.OID20521.v1	Liver disease	7	0.78	0.67	0.9	0.000893945	185	44116	0.820366
TBC1D5.Q92609.OID20521.v1	Liver disease	8	0.81	0.71	0.92	0.00194863	220	44116	0.51432
TBC1D5.Q92609.OID20521.v1	Liver disease	9	0.8	0.7	0.9	0.000357284	259	44116	0.843963
TBC1D5.Q92609.OID20521.v1	Liver disease	10	0.8	0.71	0.9	0.000155459	290	44116	0.865503
TBC1D5.Q92609.OID20521.v1	Liver disease	11	0.81	0.72	0.9	0.000104917	336	44116	0.690719
TBC1D5.Q92609.OID20521.v1	Liver disease	12	0.79	0.71	0.88	1.38015e-05	365	44116	0.849522
TBC1D5.Q92609.OID20521.v1	Liver disease	13	0.79	0.72	0.88	1.01912e-05	387	44116	0.94087
TBC1D5.Q92609.OID20521.v1	Liver disease	14	0.79	0.72	0.88	8.96736e-06	388	44116	0.905871
TBC1D5.Q92609.OID20521.v1	Liver disease	15	0.79	0.72	0.88	8.96736e-06	388	44116	0.905871
TBC1D5.Q92609.OID20521.v1	Liver disease	16	0.79	0.72	0.88	8.96736e-06	388	44116	0.905871
TBC1D5.Q92609.OID20521.v1	Liver disease	17	0.79	0.72	0.88	8.96736e-06	388	44116	0.905871
EPO.P01588.OID20522.v1	Liver disease	1	1.65	0.93	2.95	0.0889944	12	44116	7974
EPO.P01588.OID20522.v1	Liver disease	2	1.76	1.26	2.47	0.00105556	34	44116	0.784579
EPO.P01588.OID20522.v1	Liver disease	3	1.44	1.11	1.87	0.00616013	59	44116	0.139891
EPO.P01588.OID20522.v1	Liver disease	4	1.4	1.12	1.75	0.00346629	79	44116	0.317673
EPO.P01588.OID20522.v1	Liver disease	5	1.35	1.12	1.63	0.00189957	110	44116	0.1379
EPO.P01588.OID20522.v1	Liver disease	6	1.4	1.19	1.64	5.54312e-05	150	44116	0.661716
EPO.P01588.OID20522.v1	Liver disease	7	1.3	1.13	1.51	0.000366618	185	44116	0.0949032
EPO.P01588.OID20522.v1	Liver disease	8	1.3	1.14	1.49	0.000104028	220	44116	0.263245
EPO.P01588.OID20522.v1	Liver disease	9	1.36	1.21	1.54	8.73763e-07	259	44116	0.771721
EPO.P01588.OID20522.v1	Liver disease	10	1.33	1.18	1.49	2.29325e-06	290	44116	0.720613
EPO.P01588.OID20522.v1	Liver disease	11	1.4	1.25	1.56	1.91948e-09	336	44116	0.200712
EPO.P01588.OID20522.v1	Liver disease	12	1.36	1.22	1.51	9.24152e-09	365	44116	0.882431
EPO.P01588.OID20522.v1	Liver disease	13	1.34	1.21	1.49	1.30777e-08	387	44116	0.688812
EPO.P01588.OID20522.v1	Liver disease	14	1.34	1.21	1.49	1.28846e-08	388	44116	0.668177
EPO.P01588.OID20522.v1	Liver disease	15	1.34	1.21	1.49	1.28846e-08	388	44116	0.668177
EPO.P01588.OID20522.v1	Liver disease	16	1.34	1.21	1.49	1.28846e-08	388	44116	0.668177
EPO.P01588.OID20522.v1	Liver disease	17	1.34	1.21	1.49	1.28846e-08	388	44116	0.668177
CCL7.P80098.OID20523.v1	Liver disease	1	1.5	0.8	2.78	0.204269	12	44116	7991
CCL7.P80098.OID20523.v1	Liver disease	2	1.77	1.22	2.56	0.00250735	34	44116	0.45434
CCL7.P80098.OID20523.v1	Liver disease	3	1.62	1.23	2.14	0.00067735	59	44116	0.472548
CCL7.P80098.OID20523.v1	Liver disease	4	1.66	1.31	2.12	3.84881e-05	79	44116	0.859857
CCL7.P80098.OID20523.v1	Liver disease	5	1.58	1.28	1.93	1.30932e-05	110	44116	0.388634
CCL7.P80098.OID20523.v1	Liver disease	6	1.54	1.29	1.83	1.25859e-06	150	44116	0.369003
CCL7.P80098.OID20523.v1	Liver disease	7	1.49	1.27	1.75	6.74463e-07	185	44116	0.297136
CCL7.P80098.OID20523.v1	Liver disease	8	1.44	1.25	1.67	7.62774e-07	220	44116	0.269754
CCL7.P80098.OID20523.v1	Liver disease	9	1.48	1.29	1.69	1.3578e-08	259	44116	0.982935
CCL7.P80098.OID20523.v1	Liver disease	10	1.5	1.32	1.7	4.45954e-10	290	44116	0.519215
CCL7.P80098.OID20523.v1	Liver disease	11	1.44	1.28	1.62	1.59396e-09	336	44116	0.831004
CCL7.P80098.OID20523.v1	Liver disease	12	1.43	1.28	1.6	6.24743e-10	365	44116	0.616584
CCL7.P80098.OID20523.v1	Liver disease	13	1.42	1.27	1.58	7.31472e-10	387	44116	0.478319
CCL7.P80098.OID20523.v1	Liver disease	14	1.42	1.27	1.58	6.13318e-10	388	44116	0.517656
CCL7.P80098.OID20523.v1	Liver disease	15	1.42	1.27	1.58	6.13318e-10	388	44116	0.517656
CCL7.P80098.OID20523.v1	Liver disease	16	1.42	1.27	1.58	6.13318e-10	388	44116	0.517656
CCL7.P80098.OID20523.v1	Liver disease	17	1.42	1.27	1.58	6.13318e-10	388	44116	0.517656
DAPP1.Q9UN19.OID20524.v1	Liver disease	1	1.16	0.66	2.04	0.617552	12	44116	8008
DAPP1.Q9UN19.OID20524.v1	Liver disease	2	0.96	0.68	1.34	0.790862	34	44116	0.239617
DAPP1.Q9UN19.OID20524.v1	Liver disease	3	0.95	0.74	1.22	0.690377	59	44116	0.333659
DAPP1.Q9UN19.OID20524.v1	Liver disease	4	0.89	0.72	1.11	0.315698	79	44116	0.182149
DAPP1.Q9UN19.OID20524.v1	Liver disease	5	0.83	0.69	1	0.0540383	110	44116	0.0713136
DAPP1.Q9UN19.OID20524.v1	Liver disease	6	0.86	0.73	1.01	0.0650411	150	44116	0.665027
DAPP1.Q9UN19.OID20524.v1	Liver disease	7	0.82	0.71	0.94	0.00571043	185	44116	0.219184
DAPP1.Q9UN19.OID20524.v1	Liver disease	8	0.82	0.72	0.93	0.00273551	220	44116	0.332796
DAPP1.Q9UN19.OID20524.v1	Liver disease	9	0.8	0.71	0.91	0.000430381	259	44116	0.217798
DAPP1.Q9UN19.OID20524.v1	Liver disease	10	0.78	0.69	0.87	1.55385e-05	290	44116	0.048332
DAPP1.Q9UN19.OID20524.v1	Liver disease	11	0.78	0.7	0.86	3.02749e-06	336	44116	0.132969
DAPP1.Q9UN19.OID20524.v1	Liver disease	12	0.77	0.69	0.85	3.84635e-07	365	44116	0.0940395
DAPP1.Q9UN19.OID20524.v1	Liver disease	13	0.76	0.69	0.84	1.029e-07	387	44116	0.0839286
DAPP1.Q9UN19.OID20524.v1	Liver disease	14	0.76	0.69	0.84	1.22466e-07	388	44116	0.100578
DAPP1.Q9UN19.OID20524.v1	Liver disease	15	0.76	0.69	0.84	1.22466e-07	388	44116	0.100578
DAPP1.Q9UN19.OID20524.v1	Liver disease	16	0.76	0.69	0.84	1.22466e-07	388	44116	0.100578
DAPP1.Q9UN19.OID20524.v1	Liver disease	17	0.76	0.69	0.84	1.22466e-07	388	44116	0.100578
EDAR.Q9UNE0.OID20525.v1	Liver disease	1	0.93	0.53	1.64	0.793341	12	44116	8025
EDAR.Q9UNE0.OID20525.v1	Liver disease	2	0.76	0.54	1.06	0.106935	34	44116	0.427018
EDAR.Q9UNE0.OID20525.v1	Liver disease	3	0.81	0.62	1.05	0.107655	59	44116	0.799045
EDAR.Q9UNE0.OID20525.v1	Liver disease	4	0.79	0.63	0.99	0.0369487	79	44116	0.969566
EDAR.Q9UNE0.OID20525.v1	Liver disease	5	0.65	0.54	0.78	7.36271e-06	110	44116	0.00833769
EDAR.Q9UNE0.OID20525.v1	Liver disease	6	0.7	0.6	0.83	2.24503e-05	150	44116	0.691385
EDAR.Q9UNE0.OID20525.v1	Liver disease	7	0.7	0.61	0.81	2.13698e-06	185	44116	0.674633
EDAR.Q9UNE0.OID20525.v1	Liver disease	8	0.71	0.62	0.81	6.79065e-07	220	44116	0.992387
EDAR.Q9UNE0.OID20525.v1	Liver disease	9	0.7	0.62	0.79	1.07372e-08	259	44116	0.504682
EDAR.Q9UNE0.OID20525.v1	Liver disease	10	0.69	0.61	0.77	4.71379e-10	290	44116	0.365288
EDAR.Q9UNE0.OID20525.v1	Liver disease	11	0.69	0.62	0.77	3.51305e-11	336	44116	0.599593
EDAR.Q9UNE0.OID20525.v1	Liver disease	12	0.69	0.63	0.77	8.70877e-12	365	44116	0.688537
EDAR.Q9UNE0.OID20525.v1	Liver disease	13	0.7	0.63	0.78	7.08962e-12	387	44116	0.859179
EDAR.Q9UNE0.OID20525.v1	Liver disease	14	0.7	0.63	0.78	8.35342e-12	388	44116	0.900806
EDAR.Q9UNE0.OID20525.v1	Liver disease	15	0.7	0.63	0.78	8.35342e-12	388	44116	0.900806
EDAR.Q9UNE0.OID20525.v1	Liver disease	16	0.7	0.63	0.78	8.35342e-12	388	44116	0.900806
EDAR.Q9UNE0.OID20525.v1	Liver disease	17	0.7	0.63	0.78	8.35342e-12	388	44116	0.900806
TRIM5.Q9C035.OID20526.v1	Liver disease	1	1.02	0.58	1.8	0.940684	12	44116	8042
TRIM5.Q9C035.OID20526.v1	Liver disease	2	0.91	0.65	1.28	0.592318	34	44116	0.466703
TRIM5.Q9C035.OID20526.v1	Liver disease	3	0.93	0.72	1.2	0.553738	59	44116	0.836269
TRIM5.Q9C035.OID20526.v1	Liver disease	4	0.84	0.67	1.05	0.119833	79	44116	0.234797
TRIM5.Q9C035.OID20526.v1	Liver disease	5	0.78	0.65	0.94	0.00946045	110	44116	0.0794262
TRIM5.Q9C035.OID20526.v1	Liver disease	6	0.83	0.71	0.98	0.0259835	150	44116	0.990539
TRIM5.Q9C035.OID20526.v1	Liver disease	7	0.79	0.68	0.91	0.00117712	185	44116	0.309662
TRIM5.Q9C035.OID20526.v1	Liver disease	8	0.81	0.71	0.92	0.00167018	220	44116	0.855525
TRIM5.Q9C035.OID20526.v1	Liver disease	9	0.81	0.71	0.91	0.000691305	259	44116	0.88442
TRIM5.Q9C035.OID20526.v1	Liver disease	10	0.8	0.71	0.9	0.000138837	290	44116	0.637138
TRIM5.Q9C035.OID20526.v1	Liver disease	11	0.79	0.71	0.88	2.94068e-05	336	44116	0.711036
TRIM5.Q9C035.OID20526.v1	Liver disease	12	0.77	0.7	0.86	9.72899e-07	365	44116	0.214331
TRIM5.Q9C035.OID20526.v1	Liver disease	13	0.76	0.69	0.85	1.67533e-07	387	44116	0.149335
TRIM5.Q9C035.OID20526.v1	Liver disease	14	0.76	0.69	0.85	1.81816e-07	388	44116	0.165714
TRIM5.Q9C035.OID20526.v1	Liver disease	15	0.76	0.69	0.85	1.81816e-07	388	44116	0.165714
TRIM5.Q9C035.OID20526.v1	Liver disease	16	0.76	0.69	0.85	1.81816e-07	388	44116	0.165714
TRIM5.Q9C035.OID20526.v1	Liver disease	17	0.76	0.69	0.85	1.81816e-07	388	44116	0.165714
DPP10.Q8N608.OID20527.v1	Liver disease	1	5.17	2.83	9.44	9.30786e-08	12	44116	8059
DPP10.Q8N608.OID20527.v1	Liver disease	2	3.54	2.51	4.98	5.36556e-13	34	44116	0.8811
DPP10.Q8N608.OID20527.v1	Liver disease	3	3.43	2.66	4.42	1.65671e-21	59	44116	0.479263
DPP10.Q8N608.OID20527.v1	Liver disease	4	3.06	2.47	3.79	1.90383e-24	79	44116	0.0654801
DPP10.Q8N608.OID20527.v1	Liver disease	5	3.35	2.8	4	2.00825e-40	110	44116	0.384226
DPP10.Q8N608.OID20527.v1	Liver disease	6	2.96	2.54	3.45	2.07696e-44	150	44116	0.209033
DPP10.Q8N608.OID20527.v1	Liver disease	7	2.91	2.54	3.34	1.76121e-52	185	44116	0.35804
DPP10.Q8N608.OID20527.v1	Liver disease	8	2.83	2.49	3.22	8.75659e-58	220	44116	0.213831
DPP10.Q8N608.OID20527.v1	Liver disease	9	2.7	2.4	3.04	1.08229e-61	259	44116	0.0303087
DPP10.Q8N608.OID20527.v1	Liver disease	10	2.63	2.36	2.94	3.49926e-65	290	44116	0.0173747
DPP10.Q8N608.OID20527.v1	Liver disease	11	2.58	2.33	2.86	5.90956e-72	336	44116	0.0129632
DPP10.Q8N608.OID20527.v1	Liver disease	12	2.62	2.37	2.89	5.20071e-81	365	44116	0.118185
DPP10.Q8N608.OID20527.v1	Liver disease	13	2.54	2.31	2.79	1.21002e-80	387	44116	0.0272093
DPP10.Q8N608.OID20527.v1	Liver disease	14	2.54	2.3	2.79	1.02398e-80	388	44116	0.0274885
DPP10.Q8N608.OID20527.v1	Liver disease	15	2.54	2.3	2.79	1.02398e-80	388	44116	0.0274885
DPP10.Q8N608.OID20527.v1	Liver disease	16	2.54	2.3	2.79	1.02398e-80	388	44116	0.0274885
DPP10.Q8N608.OID20527.v1	Liver disease	17	2.54	2.3	2.79	1.02398e-80	388	44116	0.0274885
ITGA6.P23229.OID20528.v1	Liver disease	1	1.02	0.58	1.78	0.949105	12	44116	8076
ITGA6.P23229.OID20528.v1	Liver disease	2	0.72	0.51	1	0.0518506	34	44116	0.10843
ITGA6.P23229.OID20528.v1	Liver disease	3	0.67	0.52	0.87	0.00243901	59	44116	0.328365
ITGA6.P23229.OID20528.v1	Liver disease	4	0.66	0.53	0.83	0.00026366	79	44116	0.366699
ITGA6.P23229.OID20528.v1	Liver disease	5	0.62	0.52	0.75	7.68979e-07	110	44116	0.18706
ITGA6.P23229.OID20528.v1	Liver disease	6	0.72	0.62	0.85	7.05075e-05	150	44116	0.0854749
ITGA6.P23229.OID20528.v1	Liver disease	7	0.76	0.66	0.88	0.000205415	185	44116	0.0242584
ITGA6.P23229.OID20528.v1	Liver disease	8	0.74	0.65	0.85	1.22017e-05	220	44116	0.205981
ITGA6.P23229.OID20528.v1	Liver disease	9	0.75	0.67	0.85	5.95496e-06	259	44116	0.221572
ITGA6.P23229.OID20528.v1	Liver disease	10	0.76	0.68	0.85	3.28904e-06	290	44116	0.245243
ITGA6.P23229.OID20528.v1	Liver disease	11	0.76	0.68	0.85	5.30518e-07	336	44116	0.383952
ITGA6.P23229.OID20528.v1	Liver disease	12	0.77	0.7	0.86	7.93055e-07	365	44116	0.207419
ITGA6.P23229.OID20528.v1	Liver disease	13	0.76	0.69	0.84	1.09526e-07	387	44116	0.479174
ITGA6.P23229.OID20528.v1	Liver disease	14	0.76	0.69	0.84	1.3021e-07	388	44116	0.438648
ITGA6.P23229.OID20528.v1	Liver disease	15	0.76	0.69	0.84	1.3021e-07	388	44116	0.438648
ITGA6.P23229.OID20528.v1	Liver disease	16	0.76	0.69	0.84	1.3021e-07	388	44116	0.438648
ITGA6.P23229.OID20528.v1	Liver disease	17	0.76	0.69	0.84	1.3021e-07	388	44116	0.438648
FCRL6.Q6DN72.OID20529.v1	Liver disease	1	1.9	1.07	3.39	0.0296525	12	44116	8093
FCRL6.Q6DN72.OID20529.v1	Liver disease	2	1.89	1.34	2.66	0.000270647	34	44116	0.0982773
FCRL6.Q6DN72.OID20529.v1	Liver disease	3	1.62	1.25	2.11	0.000257745	59	44116	0.026696
FCRL6.Q6DN72.OID20529.v1	Liver disease	4	1.65	1.32	2.07	1.20256e-05	79	44116	0.292972
FCRL6.Q6DN72.OID20529.v1	Liver disease	5	1.96	1.62	2.37	6.0535e-12	110	44116	0.181878
FCRL6.Q6DN72.OID20529.v1	Liver disease	6	1.8	1.53	2.12	2.05794e-12	150	44116	0.522527
FCRL6.Q6DN72.OID20529.v1	Liver disease	7	1.73	1.5	2.01	2.41635e-13	185	44116	0.258927
FCRL6.Q6DN72.OID20529.v1	Liver disease	8	1.63	1.42	1.86	1.59878e-12	220	44116	0.0402457
FCRL6.Q6DN72.OID20529.v1	Liver disease	9	1.61	1.42	1.83	6.8298e-14	259	44116	0.105132
FCRL6.Q6DN72.OID20529.v1	Liver disease	10	1.57	1.4	1.77	4.90613e-14	290	44116	0.0669359
FCRL6.Q6DN72.OID20529.v1	Liver disease	11	1.48	1.32	1.65	2.69106e-12	336	44116	0.00334904
FCRL6.Q6DN72.OID20529.v1	Liver disease	12	1.46	1.32	1.62	1.31476e-12	365	44116	0.00240211
FCRL6.Q6DN72.OID20529.v1	Liver disease	13	1.4	1.26	1.55	1.23172e-10	387	44116	1.06448e-05
FCRL6.Q6DN72.OID20529.v1	Liver disease	14	1.4	1.26	1.55	1.33375e-10	388	44116	8.72174e-06
FCRL6.Q6DN72.OID20529.v1	Liver disease	15	1.4	1.26	1.55	1.33375e-10	388	44116	8.72174e-06
FCRL6.Q6DN72.OID20529.v1	Liver disease	16	1.4	1.26	1.55	1.33375e-10	388	44116	8.72174e-06
FCRL6.Q6DN72.OID20529.v1	Liver disease	17	1.4	1.26	1.55	1.33375e-10	388	44116	8.72174e-06
LSP1.P33241.OID20530.v1	Liver disease	1	1.23	0.67	2.26	0.503077	12	44116	8110
LSP1.P33241.OID20530.v1	Liver disease	2	0.94	0.65	1.35	0.722758	34	44116	0.645381
LSP1.P33241.OID20530.v1	Liver disease	3	1.11	0.84	1.46	0.452455	59	44116	0.415696
LSP1.P33241.OID20530.v1	Liver disease	4	1.07	0.84	1.36	0.590202	79	44116	0.762787
LSP1.P33241.OID20530.v1	Liver disease	5	1.04	0.85	1.27	0.729715	110	44116	0.585826
LSP1.P33241.OID20530.v1	Liver disease	6	1	0.84	1.19	0.987039	150	44116	0.437989
LSP1.P33241.OID20530.v1	Liver disease	7	1.12	0.96	1.31	0.14741	185	44116	0.132534
LSP1.P33241.OID20530.v1	Liver disease	8	1.12	0.97	1.29	0.108593	220	44116	0.206746
LSP1.P33241.OID20530.v1	Liver disease	9	1.1	0.97	1.26	0.144774	259	44116	0.457138
LSP1.P33241.OID20530.v1	Liver disease	10	1.07	0.94	1.21	0.306189	290	44116	0.947748
LSP1.P33241.OID20530.v1	Liver disease	11	1.07	0.95	1.2	0.256701	336	44116	0.915476
LSP1.P33241.OID20530.v1	Liver disease	12	1.07	0.96	1.2	0.215324	365	44116	0.89323
LSP1.P33241.OID20530.v1	Liver disease	13	1.09	0.98	1.22	0.107057	387	44116	0.44639
LSP1.P33241.OID20530.v1	Liver disease	14	1.09	0.98	1.22	0.100284	388	44116	0.406954
LSP1.P33241.OID20530.v1	Liver disease	15	1.09	0.98	1.22	0.100284	388	44116	0.406954
LSP1.P33241.OID20530.v1	Liver disease	16	1.09	0.98	1.22	0.100284	388	44116	0.406954
LSP1.P33241.OID20530.v1	Liver disease	17	1.09	0.98	1.22	0.100284	388	44116	0.406954
STX8.Q9UNK0.OID20531.v1	Liver disease	1	1.15	0.64	2.04	0.645442	12	44116	8127
STX8.Q9UNK0.OID20531.v1	Liver disease	2	0.95	0.67	1.34	0.760715	34	44116	0.680043
STX8.Q9UNK0.OID20531.v1	Liver disease	3	1.01	0.78	1.32	0.937395	59	44116	0.864131
STX8.Q9UNK0.OID20531.v1	Liver disease	4	0.96	0.76	1.2	0.70951	79	44116	0.678098
STX8.Q9UNK0.OID20531.v1	Liver disease	5	0.88	0.73	1.07	0.195245	110	44116	0.129154
STX8.Q9UNK0.OID20531.v1	Liver disease	6	0.99	0.84	1.16	0.867027	150	44116	0.363577
STX8.Q9UNK0.OID20531.v1	Liver disease	7	0.95	0.82	1.1	0.498814	185	44116	0.939404
STX8.Q9UNK0.OID20531.v1	Liver disease	8	0.98	0.86	1.13	0.806884	220	44116	0.398008
STX8.Q9UNK0.OID20531.v1	Liver disease	9	0.97	0.85	1.1	0.629482	259	44116	0.636804
STX8.Q9UNK0.OID20531.v1	Liver disease	10	0.97	0.86	1.09	0.62218	290	44116	0.643608
STX8.Q9UNK0.OID20531.v1	Liver disease	11	0.96	0.86	1.07	0.422153	336	44116	0.991478
STX8.Q9UNK0.OID20531.v1	Liver disease	12	0.93	0.84	1.04	0.194079	365	44116	0.425546
STX8.Q9UNK0.OID20531.v1	Liver disease	13	0.94	0.85	1.04	0.22282	387	44116	0.608031
STX8.Q9UNK0.OID20531.v1	Liver disease	14	0.94	0.85	1.04	0.230737	388	44116	0.643338
STX8.Q9UNK0.OID20531.v1	Liver disease	15	0.94	0.85	1.04	0.230737	388	44116	0.643338
STX8.Q9UNK0.OID20531.v1	Liver disease	16	0.94	0.85	1.04	0.230737	388	44116	0.643338
STX8.Q9UNK0.OID20531.v1	Liver disease	17	0.94	0.85	1.04	0.230737	388	44116	0.643338
HLA.E.P13747.OID20532.v1	Liver disease	1	1.44	0.8	2.61	0.222511	12	44116	8144
HLA.E.P13747.OID20532.v1	Liver disease	2	1.34	0.94	1.91	0.103019	34	44116	0.673668
HLA.E.P13747.OID20532.v1	Liver disease	3	1.46	1.11	1.91	0.00596255	59	44116	0.190851
HLA.E.P13747.OID20532.v1	Liver disease	4	1.49	1.18	1.87	0.000801465	79	44116	0.224272
HLA.E.P13747.OID20532.v1	Liver disease	5	1.66	1.36	2.02	5.10917e-07	110	44116	0.140025
HLA.E.P13747.OID20532.v1	Liver disease	6	1.75	1.48	2.07	9.18895e-11	150	44116	0.0899691
HLA.E.P13747.OID20532.v1	Liver disease	7	1.79	1.54	2.08	7.33927e-14	185	44116	0.0720603
HLA.E.P13747.OID20532.v1	Liver disease	8	1.68	1.46	1.94	2.66301e-13	220	44116	0.828309
HLA.E.P13747.OID20532.v1	Liver disease	9	1.71	1.51	1.95	2.93221e-16	259	44116	0.408596
HLA.E.P13747.OID20532.v1	Liver disease	10	1.71	1.51	1.93	8.62872e-18	290	44116	0.375831
HLA.E.P13747.OID20532.v1	Liver disease	11	1.67	1.49	1.88	6.00346e-19	336	44116	0.699567
HLA.E.P13747.OID20532.v1	Liver disease	12	1.64	1.47	1.83	8.67048e-19	365	44116	0.690182
HLA.E.P13747.OID20532.v1	Liver disease	13	1.63	1.46	1.81	3.19524e-19	387	44116	0.482753
HLA.E.P13747.OID20532.v1	Liver disease	14	1.63	1.46	1.81	2.41962e-19	388	44116	0.512501
HLA.E.P13747.OID20532.v1	Liver disease	15	1.63	1.46	1.81	2.41962e-19	388	44116	0.512501
HLA.E.P13747.OID20532.v1	Liver disease	16	1.63	1.46	1.81	2.41962e-19	388	44116	0.512501
HLA.E.P13747.OID20532.v1	Liver disease	17	1.63	1.46	1.81	2.41962e-19	388	44116	0.512501
TRIM21.P19474.OID20533.v1	Liver disease	1	1.1	0.62	1.95	0.737287	12	44116	8161
TRIM21.P19474.OID20533.v1	Liver disease	2	1.13	0.8	1.58	0.498036	34	44116	0.789462
TRIM21.P19474.OID20533.v1	Liver disease	3	1	0.77	1.3	0.98784	59	44116	0.0818012
TRIM21.P19474.OID20533.v1	Liver disease	4	0.96	0.77	1.21	0.733604	79	44116	0.136012
TRIM21.P19474.OID20533.v1	Liver disease	5	0.99	0.82	1.2	0.899805	110	44116	0.47062
TRIM21.P19474.OID20533.v1	Liver disease	6	0.98	0.83	1.16	0.811858	150	44116	0.522084
TRIM21.P19474.OID20533.v1	Liver disease	7	0.96	0.83	1.12	0.627923	185	44116	0.4338
TRIM21.P19474.OID20533.v1	Liver disease	8	0.96	0.84	1.1	0.591163	220	44116	0.516718
TRIM21.P19474.OID20533.v1	Liver disease	9	0.9	0.79	1.02	0.0959233	259	44116	0.0552131
TRIM21.P19474.OID20533.v1	Liver disease	10	0.89	0.79	1.01	0.062296	290	44116	0.0752807
TRIM21.P19474.OID20533.v1	Liver disease	11	0.9	0.8	1	0.0523011	336	44116	0.205982
TRIM21.P19474.OID20533.v1	Liver disease	12	0.88	0.79	0.98	0.0153393	365	44116	0.0939156
TRIM21.P19474.OID20533.v1	Liver disease	13	0.89	0.8	0.99	0.0253233	387	44116	0.303735
TRIM21.P19474.OID20533.v1	Liver disease	14	0.89	0.8	0.99	0.0273523	388	44116	0.33963
TRIM21.P19474.OID20533.v1	Liver disease	15	0.89	0.8	0.99	0.0273523	388	44116	0.33963
TRIM21.P19474.OID20533.v1	Liver disease	16	0.89	0.8	0.99	0.0273523	388	44116	0.33963
TRIM21.P19474.OID20533.v1	Liver disease	17	0.89	0.8	0.99	0.0273523	388	44116	0.33963
PSIP1.O75475.OID20534.v1	Liver disease	1	2.4	1.32	4.36	0.00390251	12	44116	8178
PSIP1.O75475.OID20534.v1	Liver disease	2	1.37	0.96	1.95	0.081533	34	44116	0.0130516
PSIP1.O75475.OID20534.v1	Liver disease	3	1.43	1.09	1.86	0.00903399	59	44116	0.211632
PSIP1.O75475.OID20534.v1	Liver disease	4	1.26	1	1.59	0.050324	79	44116	0.0519822
PSIP1.O75475.OID20534.v1	Liver disease	5	1.15	0.95	1.4	0.158633	110	44116	0.0123714
PSIP1.O75475.OID20534.v1	Liver disease	6	1.11	0.94	1.31	0.227174	150	44116	0.0498806
PSIP1.O75475.OID20534.v1	Liver disease	7	1.12	0.96	1.3	0.149608	185	44116	0.208667
PSIP1.O75475.OID20534.v1	Liver disease	8	1.08	0.94	1.25	0.249312	220	44116	0.11877
PSIP1.O75475.OID20534.v1	Liver disease	9	1.04	0.92	1.18	0.521506	259	44116	0.0464287
PSIP1.O75475.OID20534.v1	Liver disease	10	1.01	0.89	1.14	0.897795	290	44116	0.0139926
PSIP1.O75475.OID20534.v1	Liver disease	11	1.03	0.92	1.15	0.653045	336	44116	0.181856
PSIP1.O75475.OID20534.v1	Liver disease	12	1.01	0.91	1.13	0.821508	365	44116	0.114718
PSIP1.O75475.OID20534.v1	Liver disease	13	1.02	0.92	1.13	0.697625	387	44116	0.273143
PSIP1.O75475.OID20534.v1	Liver disease	14	1.02	0.92	1.13	0.706926	388	44116	0.267441
PSIP1.O75475.OID20534.v1	Liver disease	15	1.02	0.92	1.13	0.706926	388	44116	0.267441
PSIP1.O75475.OID20534.v1	Liver disease	16	1.02	0.92	1.13	0.706926	388	44116	0.267441
PSIP1.O75475.OID20534.v1	Liver disease	17	1.02	0.92	1.13	0.706926	388	44116	0.267441
IL7.P13232.OID20535.v1	Liver disease	1	1.04	0.59	1.83	0.899846	12	44116	8195
IL7.P13232.OID20535.v1	Liver disease	2	1.01	0.72	1.41	0.97387	34	44116	0.597313
IL7.P13232.OID20535.v1	Liver disease	3	1.09	0.85	1.41	0.495478	59	44116	0.911768
IL7.P13232.OID20535.v1	Liver disease	4	1.07	0.86	1.33	0.556633	79	44116	0.932503
IL7.P13232.OID20535.v1	Liver disease	5	0.96	0.8	1.16	0.684375	110	44116	0.169501
IL7.P13232.OID20535.v1	Liver disease	6	1.06	0.9	1.24	0.512897	150	44116	0.391902
IL7.P13232.OID20535.v1	Liver disease	7	1.04	0.9	1.21	0.557282	185	44116	0.610516
IL7.P13232.OID20535.v1	Liver disease	8	1.03	0.9	1.18	0.6706	220	44116	0.945352
IL7.P13232.OID20535.v1	Liver disease	9	1.02	0.91	1.16	0.703434	259	44116	0.973033
IL7.P13232.OID20535.v1	Liver disease	10	1	0.89	1.13	0.977788	290	44116	0.555342
IL7.P13232.OID20535.v1	Liver disease	11	0.97	0.87	1.08	0.617359	336	44116	0.274303
IL7.P13232.OID20535.v1	Liver disease	12	0.96	0.86	1.06	0.392427	365	44116	0.147925
IL7.P13232.OID20535.v1	Liver disease	13	0.95	0.86	1.05	0.357201	387	44116	0.189147
IL7.P13232.OID20535.v1	Liver disease	14	0.96	0.86	1.06	0.382935	388	44116	0.228236
IL7.P13232.OID20535.v1	Liver disease	15	0.96	0.86	1.06	0.382935	388	44116	0.228236
IL7.P13232.OID20535.v1	Liver disease	16	0.96	0.86	1.06	0.382935	388	44116	0.228236
IL7.P13232.OID20535.v1	Liver disease	17	0.96	0.86	1.06	0.382935	388	44116	0.228236
SAMD9L.Q8IVG5.OID20536.v1	Liver disease	1	1.19	0.67	2.11	0.548216	12	44116	8212
SAMD9L.Q8IVG5.OID20536.v1	Liver disease	2	1.15	0.82	1.62	0.42219	34	44116	0.71867
SAMD9L.Q8IVG5.OID20536.v1	Liver disease	3	1.08	0.84	1.4	0.547053	59	44116	0.354027
SAMD9L.Q8IVG5.OID20536.v1	Liver disease	4	0.98	0.79	1.23	0.880196	79	44116	0.0992225
SAMD9L.Q8IVG5.OID20536.v1	Liver disease	5	0.94	0.77	1.13	0.498253	110	44116	0.100392
SAMD9L.Q8IVG5.OID20536.v1	Liver disease	6	0.97	0.82	1.14	0.7063	150	44116	0.792669
SAMD9L.Q8IVG5.OID20536.v1	Liver disease	7	0.92	0.79	1.06	0.239275	185	44116	0.229087
SAMD9L.Q8IVG5.OID20536.v1	Liver disease	8	0.91	0.8	1.05	0.191259	220	44116	0.354129
SAMD9L.Q8IVG5.OID20536.v1	Liver disease	9	0.88	0.78	1	0.0516752	259	44116	0.133188
SAMD9L.Q8IVG5.OID20536.v1	Liver disease	10	0.86	0.76	0.97	0.0107077	290	44116	0.0424918
SAMD9L.Q8IVG5.OID20536.v1	Liver disease	11	0.88	0.79	0.98	0.0214172	336	44116	0.415135
SAMD9L.Q8IVG5.OID20536.v1	Liver disease	12	0.86	0.78	0.96	0.00582133	365	44116	0.173322
SAMD9L.Q8IVG5.OID20536.v1	Liver disease	13	0.86	0.78	0.95	0.00371663	387	44116	0.186888
SAMD9L.Q8IVG5.OID20536.v1	Liver disease	14	0.86	0.78	0.95	0.00353405	388	44116	0.183191
SAMD9L.Q8IVG5.OID20536.v1	Liver disease	15	0.86	0.78	0.95	0.00353405	388	44116	0.183191
SAMD9L.Q8IVG5.OID20536.v1	Liver disease	16	0.86	0.78	0.95	0.00353405	388	44116	0.183191
SAMD9L.Q8IVG5.OID20536.v1	Liver disease	17	0.86	0.78	0.95	0.00353405	388	44116	0.183191
SIGLEC10.Q96LC7.OID20537.v1	Liver disease	1	2.92	1.56	5.46	0.000796509	12	44116	8229
SIGLEC10.Q96LC7.OID20537.v1	Liver disease	2	2.91	2.03	4.17	6.93789e-09	34	44116	0.869472
SIGLEC10.Q96LC7.OID20537.v1	Liver disease	3	2.95	2.25	3.87	7.18543e-15	59	44116	0.767011
SIGLEC10.Q96LC7.OID20537.v1	Liver disease	4	2.52	1.99	3.2	2.07114e-14	79	44116	0.255301
SIGLEC10.Q96LC7.OID20537.v1	Liver disease	5	2.9	2.38	3.54	6.48413e-26	110	44116	0.50526
SIGLEC10.Q96LC7.OID20537.v1	Liver disease	6	2.8	2.36	3.32	8.63353e-33	150	44116	0.824419
SIGLEC10.Q96LC7.OID20537.v1	Liver disease	7	2.88	2.47	3.35	7.1529e-42	185	44116	0.716341
SIGLEC10.Q96LC7.OID20537.v1	Liver disease	8	2.77	2.41	3.19	2.28288e-45	220	44116	0.747348
SIGLEC10.Q96LC7.OID20537.v1	Liver disease	9	2.78	2.44	3.17	7.62389e-53	259	44116	0.795535
SIGLEC10.Q96LC7.OID20537.v1	Liver disease	10	2.69	2.38	3.05	2.99138e-55	290	44116	0.77337
SIGLEC10.Q96LC7.OID20537.v1	Liver disease	11	2.64	2.35	2.96	9.49332e-61	336	44116	0.634693
SIGLEC10.Q96LC7.OID20537.v1	Liver disease	12	2.54	2.28	2.84	3.62519e-61	365	44116	0.129633
SIGLEC10.Q96LC7.OID20537.v1	Liver disease	13	2.48	2.23	2.77	2.35652e-61	387	44116	0.0268303
SIGLEC10.Q96LC7.OID20537.v1	Liver disease	14	2.48	2.22	2.76	3.53411e-61	388	44116	0.021361
SIGLEC10.Q96LC7.OID20537.v1	Liver disease	15	2.48	2.22	2.76	3.53411e-61	388	44116	0.021361
SIGLEC10.Q96LC7.OID20537.v1	Liver disease	16	2.48	2.22	2.76	3.53411e-61	388	44116	0.021361
SIGLEC10.Q96LC7.OID20537.v1	Liver disease	17	2.48	2.22	2.76	3.53411e-61	388	44116	0.021361
ISM1.B1AKI9.OID20538.v1	Liver disease	1	1.44	0.81	2.56	0.220081	12	44116	8246
ISM1.B1AKI9.OID20538.v1	Liver disease	2	1.32	0.93	1.87	0.123474	34	44116	0.209537
ISM1.B1AKI9.OID20538.v1	Liver disease	3	1.36	1.04	1.78	0.0240096	59	44116	0.388257
ISM1.B1AKI9.OID20538.v1	Liver disease	4	1.37	1.09	1.72	0.00719111	79	44116	0.796971
ISM1.B1AKI9.OID20538.v1	Liver disease	5	1.61	1.33	1.96	1.61261e-06	110	44116	0.102951
ISM1.B1AKI9.OID20538.v1	Liver disease	6	1.56	1.32	1.85	1.64298e-07	150	44116	0.727805
ISM1.B1AKI9.OID20538.v1	Liver disease	7	1.62	1.39	1.88	3.67014e-10	185	44116	0.29822
ISM1.B1AKI9.OID20538.v1	Liver disease	8	1.58	1.38	1.82	7.50347e-11	220	44116	0.505123
ISM1.B1AKI9.OID20538.v1	Liver disease	9	1.59	1.4	1.8	1.11184e-12	259	44116	0.292666
ISM1.B1AKI9.OID20538.v1	Liver disease	10	1.6	1.41	1.8	2.8413e-14	290	44116	0.219709
ISM1.B1AKI9.OID20538.v1	Liver disease	11	1.55	1.38	1.73	2.46832e-14	336	44116	0.826662
ISM1.B1AKI9.OID20538.v1	Liver disease	12	1.53	1.37	1.7	1.18581e-14	365	44116	0.780875
ISM1.B1AKI9.OID20538.v1	Liver disease	13	1.55	1.4	1.72	2.09733e-16	387	44116	0.821276
ISM1.B1AKI9.OID20538.v1	Liver disease	14	1.55	1.39	1.72	2.3142e-16	388	44116	0.853284
ISM1.B1AKI9.OID20538.v1	Liver disease	15	1.55	1.39	1.72	2.3142e-16	388	44116	0.853284
ISM1.B1AKI9.OID20538.v1	Liver disease	16	1.55	1.39	1.72	2.3142e-16	388	44116	0.853284
ISM1.B1AKI9.OID20538.v1	Liver disease	17	1.55	1.39	1.72	2.3142e-16	388	44116	0.853284
SLC39A5.Q6ZMH5.OID20539.v1	Liver disease	1	0.89	0.49	1.62	0.702994	12	44116	8263
SLC39A5.Q6ZMH5.OID20539.v1	Liver disease	2	0.77	0.54	1.1	0.156482	34	44116	0.888534
SLC39A5.Q6ZMH5.OID20539.v1	Liver disease	3	1.06	0.81	1.4	0.660445	59	44116	0.0142301
SLC39A5.Q6ZMH5.OID20539.v1	Liver disease	4	1.05	0.83	1.33	0.691766	79	44116	0.0385792
SLC39A5.Q6ZMH5.OID20539.v1	Liver disease	5	1.11	0.9	1.35	0.328155	110	44116	0.0548492
SLC39A5.Q6ZMH5.OID20539.v1	Liver disease	6	1.2	1.01	1.43	0.0346591	150	44116	0.030213
SLC39A5.Q6ZMH5.OID20539.v1	Liver disease	7	1.16	0.99	1.35	0.0636279	185	44116	0.307941
SLC39A5.Q6ZMH5.OID20539.v1	Liver disease	8	1.15	1	1.33	0.0495913	220	44116	0.492286
SLC39A5.Q6ZMH5.OID20539.v1	Liver disease	9	1.22	1.07	1.4	0.00270079	259	44116	0.0290346
SLC39A5.Q6ZMH5.OID20539.v1	Liver disease	10	1.24	1.1	1.41	0.000627713	290	44116	0.0126311
SLC39A5.Q6ZMH5.OID20539.v1	Liver disease	11	1.27	1.13	1.42	6.66153e-05	336	44116	0.0085358
SLC39A5.Q6ZMH5.OID20539.v1	Liver disease	12	1.23	1.1	1.37	0.00033522	365	44116	0.116527
SLC39A5.Q6ZMH5.OID20539.v1	Liver disease	13	1.23	1.11	1.37	0.000166514	387	44116	0.0812193
SLC39A5.Q6ZMH5.OID20539.v1	Liver disease	14	1.22	1.1	1.36	0.000253054	388	44116	0.123579
SLC39A5.Q6ZMH5.OID20539.v1	Liver disease	15	1.22	1.1	1.36	0.000253054	388	44116	0.123579
SLC39A5.Q6ZMH5.OID20539.v1	Liver disease	16	1.22	1.1	1.36	0.000253054	388	44116	0.123579
SLC39A5.Q6ZMH5.OID20539.v1	Liver disease	17	1.22	1.1	1.36	0.000253054	388	44116	0.123579
BTN3A2.P78410.OID20540.v1	Liver disease	1	1.13	0.64	2.01	0.675915	12	44116	8280
BTN3A2.P78410.OID20540.v1	Liver disease	2	1.43	1.01	2.01	0.0444949	34	44116	0.678735
BTN3A2.P78410.OID20540.v1	Liver disease	3	1.67	1.28	2.17	0.000149882	59	44116	0.138004
BTN3A2.P78410.OID20540.v1	Liver disease	4	1.5	1.2	1.89	0.000465853	79	44116	0.933143
BTN3A2.P78410.OID20540.v1	Liver disease	5	1.55	1.27	1.88	1.01941e-05	110	44116	0.86772
BTN3A2.P78410.OID20540.v1	Liver disease	6	1.51	1.28	1.78	1.22904e-06	150	44116	0.687148
BTN3A2.P78410.OID20540.v1	Liver disease	7	1.52	1.31	1.77	3.3623e-08	185	44116	0.952241
BTN3A2.P78410.OID20540.v1	Liver disease	8	1.42	1.23	1.62	6.64983e-07	220	44116	0.13973
BTN3A2.P78410.OID20540.v1	Liver disease	9	1.42	1.25	1.62	4.18107e-08	259	44116	0.369621
BTN3A2.P78410.OID20540.v1	Liver disease	10	1.38	1.23	1.56	1.04069e-07	290	44116	0.209686
BTN3A2.P78410.OID20540.v1	Liver disease	11	1.34	1.2	1.5	1.63223e-07	336	44116	0.130175
BTN3A2.P78410.OID20540.v1	Liver disease	12	1.32	1.19	1.47	2.9365e-07	365	44116	0.0478966
BTN3A2.P78410.OID20540.v1	Liver disease	13	1.31	1.18	1.46	2.28123e-07	387	44116	0.0452162
BTN3A2.P78410.OID20540.v1	Liver disease	14	1.32	1.19	1.46	1.98134e-07	388	44116	0.0513641
BTN3A2.P78410.OID20540.v1	Liver disease	15	1.32	1.19	1.46	1.98134e-07	388	44116	0.0513641
BTN3A2.P78410.OID20540.v1	Liver disease	16	1.32	1.19	1.46	1.98134e-07	388	44116	0.0513641
BTN3A2.P78410.OID20540.v1	Liver disease	17	1.32	1.19	1.46	1.98134e-07	388	44116	0.0513641
MLN.P12872.OID20541.v1	Liver disease	1	0.54	0.3	0.98	0.0435915	12	44116	8297
MLN.P12872.OID20541.v1	Liver disease	2	0.82	0.58	1.18	0.292286	34	44116	0.956632
MLN.P12872.OID20541.v1	Liver disease	3	1.05	0.8	1.39	0.702018	59	44116	0.0185409
MLN.P12872.OID20541.v1	Liver disease	4	1.06	0.84	1.34	0.615719	79	44116	0.0880093
MLN.P12872.OID20541.v1	Liver disease	5	1.11	0.91	1.35	0.307132	110	44116	0.126483
MLN.P12872.OID20541.v1	Liver disease	6	1.11	0.94	1.32	0.212957	150	44116	0.367574
MLN.P12872.OID20541.v1	Liver disease	7	1.14	0.97	1.33	0.10284	185	44116	0.244567
MLN.P12872.OID20541.v1	Liver disease	8	1.13	0.98	1.3	0.0838919	220	44116	0.37232
MLN.P12872.OID20541.v1	Liver disease	9	1.16	1.02	1.33	0.0222148	259	44116	0.109826
MLN.P12872.OID20541.v1	Liver disease	10	1.14	1.01	1.29	0.0327532	290	44116	0.243046
MLN.P12872.OID20541.v1	Liver disease	11	1.15	1.03	1.29	0.0155042	336	44116	0.214178
MLN.P12872.OID20541.v1	Liver disease	12	1.1	0.98	1.22	0.10202	365	44116	0.755396
MLN.P12872.OID20541.v1	Liver disease	13	1.1	0.99	1.23	0.0741908	387	44116	0.86079
MLN.P12872.OID20541.v1	Liver disease	14	1.1	0.99	1.23	0.0678242	388	44116	0.930517
MLN.P12872.OID20541.v1	Liver disease	15	1.1	0.99	1.23	0.0678242	388	44116	0.930517
MLN.P12872.OID20541.v1	Liver disease	16	1.1	0.99	1.23	0.0678242	388	44116	0.930517
MLN.P12872.OID20541.v1	Liver disease	17	1.1	0.99	1.23	0.0678242	388	44116	0.930517
SCRN1.Q12765.OID20542.v1	Liver disease	1	1.38	0.78	2.43	0.26688	12	44116	8314
SCRN1.Q12765.OID20542.v1	Liver disease	2	1.28	0.91	1.8	0.158562	34	44116	0.988754
SCRN1.Q12765.OID20542.v1	Liver disease	3	1.32	1.02	1.72	0.0348778	59	44116	0.93976
SCRN1.Q12765.OID20542.v1	Liver disease	4	1.21	0.96	1.51	0.102833	79	44116	0.321285
SCRN1.Q12765.OID20542.v1	Liver disease	5	1.05	0.87	1.27	0.617948	110	44116	0.00861288
SCRN1.Q12765.OID20542.v1	Liver disease	6	1.02	0.87	1.21	0.774858	150	44116	0.0559721
SCRN1.Q12765.OID20542.v1	Liver disease	7	1	0.87	1.16	0.962593	185	44116	0.067461
SCRN1.Q12765.OID20542.v1	Liver disease	8	0.98	0.86	1.13	0.808036	220	44116	0.0695555
SCRN1.Q12765.OID20542.v1	Liver disease	9	0.96	0.85	1.09	0.559015	259	44116	0.08496
SCRN1.Q12765.OID20542.v1	Liver disease	10	0.96	0.85	1.08	0.505638	290	44116	0.129814
SCRN1.Q12765.OID20542.v1	Liver disease	11	0.97	0.87	1.08	0.589945	336	44116	0.419963
SCRN1.Q12765.OID20542.v1	Liver disease	12	0.96	0.86	1.06	0.428527	365	44116	0.289315
SCRN1.Q12765.OID20542.v1	Liver disease	13	0.95	0.86	1.06	0.352162	387	44116	0.26322
SCRN1.Q12765.OID20542.v1	Liver disease	14	0.95	0.86	1.05	0.346404	388	44116	0.258064
SCRN1.Q12765.OID20542.v1	Liver disease	15	0.95	0.86	1.05	0.346404	388	44116	0.258064
SCRN1.Q12765.OID20542.v1	Liver disease	16	0.95	0.86	1.05	0.346404	388	44116	0.258064
SCRN1.Q12765.OID20542.v1	Liver disease	17	0.95	0.86	1.05	0.346404	388	44116	0.258064
PROK1.P58294.OID20543.v1	Liver disease	1	1.75	0.9	3.37	0.0964755	12	44116	8331
PROK1.P58294.OID20543.v1	Liver disease	2	1.16	0.73	1.83	0.537416	34	44116	0.846267
PROK1.P58294.OID20543.v1	Liver disease	3	0.98	0.67	1.41	0.898623	59	44116	0.381694
PROK1.P58294.OID20543.v1	Liver disease	4	0.91	0.66	1.26	0.575237	79	44116	0.728135
PROK1.P58294.OID20543.v1	Liver disease	5	0.91	0.69	1.2	0.519633	110	44116	0.489329
PROK1.P58294.OID20543.v1	Liver disease	6	0.88	0.7	1.12	0.311537	150	44116	0.829848
PROK1.P58294.OID20543.v1	Liver disease	7	0.91	0.74	1.13	0.404764	185	44116	0.797296
PROK1.P58294.OID20543.v1	Liver disease	8	0.97	0.8	1.17	0.718048	220	44116	0.61351
PROK1.P58294.OID20543.v1	Liver disease	9	0.89	0.74	1.07	0.20969	259	44116	0.176835
PROK1.P58294.OID20543.v1	Liver disease	10	0.86	0.73	1.02	0.0898792	290	44116	0.0959843
PROK1.P58294.OID20543.v1	Liver disease	11	0.89	0.76	1.04	0.147992	336	44116	0.327146
PROK1.P58294.OID20543.v1	Liver disease	12	0.89	0.77	1.04	0.150935	365	44116	0.73033
PROK1.P58294.OID20543.v1	Liver disease	13	0.89	0.77	1.04	0.134981	387	44116	0.952175
PROK1.P58294.OID20543.v1	Liver disease	14	0.89	0.77	1.04	0.14109	388	44116	0.891574
PROK1.P58294.OID20543.v1	Liver disease	15	0.89	0.77	1.04	0.14109	388	44116	0.891574
PROK1.P58294.OID20543.v1	Liver disease	16	0.89	0.77	1.04	0.14109	388	44116	0.891574
PROK1.P58294.OID20543.v1	Liver disease	17	0.89	0.77	1.04	0.14109	388	44116	0.891574
IKBKG.Q9Y6K9.OID20544.v1	Liver disease	1	1.15	0.65	2.03	0.635777	12	44116	8348
IKBKG.Q9Y6K9.OID20544.v1	Liver disease	2	0.99	0.71	1.4	0.975951	34	44116	0.344789
IKBKG.Q9Y6K9.OID20544.v1	Liver disease	3	0.95	0.73	1.23	0.690079	59	44116	0.239081
IKBKG.Q9Y6K9.OID20544.v1	Liver disease	4	0.88	0.7	1.1	0.267144	79	44116	0.145115
IKBKG.Q9Y6K9.OID20544.v1	Liver disease	5	0.78	0.64	0.94	0.00913878	110	44116	0.00911296
IKBKG.Q9Y6K9.OID20544.v1	Liver disease	6	0.82	0.7	0.97	0.0171351	150	44116	0.55076
IKBKG.Q9Y6K9.OID20544.v1	Liver disease	7	0.8	0.69	0.93	0.00296822	185	44116	0.415004
IKBKG.Q9Y6K9.OID20544.v1	Liver disease	8	0.82	0.72	0.94	0.00388257	220	44116	0.917983
IKBKG.Q9Y6K9.OID20544.v1	Liver disease	9	0.8	0.7	0.9	0.000305855	259	44116	0.435914
IKBKG.Q9Y6K9.OID20544.v1	Liver disease	10	0.78	0.69	0.88	3.28583e-05	290	44116	0.238987
IKBKG.Q9Y6K9.OID20544.v1	Liver disease	11	0.79	0.71	0.88	1.74133e-05	336	44116	0.557897
IKBKG.Q9Y6K9.OID20544.v1	Liver disease	12	0.77	0.69	0.85	6.36683e-07	365	44116	0.171208
IKBKG.Q9Y6K9.OID20544.v1	Liver disease	13	0.76	0.68	0.84	8.71501e-08	387	44116	0.101815
IKBKG.Q9Y6K9.OID20544.v1	Liver disease	14	0.76	0.68	0.84	7.6141e-08	388	44116	0.0962903
IKBKG.Q9Y6K9.OID20544.v1	Liver disease	15	0.76	0.68	0.84	7.6141e-08	388	44116	0.0962903
IKBKG.Q9Y6K9.OID20544.v1	Liver disease	16	0.76	0.68	0.84	7.6141e-08	388	44116	0.0962903
IKBKG.Q9Y6K9.OID20544.v1	Liver disease	17	0.76	0.68	0.84	7.6141e-08	388	44116	0.0962903
NFATC1.O95644.OID20545.v1	Liver disease	1	1.01	0.57	1.79	0.97023	12	44116	8365
NFATC1.O95644.OID20545.v1	Liver disease	2	0.9	0.64	1.26	0.547097	34	44116	0.513891
NFATC1.O95644.OID20545.v1	Liver disease	3	0.89	0.69	1.16	0.393135	59	44116	0.411599
NFATC1.O95644.OID20545.v1	Liver disease	4	0.84	0.67	1.04	0.111761	79	44116	0.228882
NFATC1.O95644.OID20545.v1	Liver disease	5	0.75	0.62	0.91	0.00280903	110	44116	0.0320066
NFATC1.O95644.OID20545.v1	Liver disease	6	0.82	0.69	0.96	0.0132916	150	44116	0.946686
NFATC1.O95644.OID20545.v1	Liver disease	7	0.79	0.68	0.91	0.00137141	185	44116	0.61515
NFATC1.O95644.OID20545.v1	Liver disease	8	0.81	0.71	0.93	0.00226434	220	44116	0.846861
NFATC1.O95644.OID20545.v1	Liver disease	9	0.79	0.7	0.89	0.000132827	259	44116	0.507517
NFATC1.O95644.OID20545.v1	Liver disease	10	0.77	0.69	0.87	1.67325e-05	290	44116	0.333054
NFATC1.O95644.OID20545.v1	Liver disease	11	0.78	0.7	0.86	3.85712e-06	336	44116	0.505179
NFATC1.O95644.OID20545.v1	Liver disease	12	0.76	0.68	0.84	1.20229e-07	365	44116	0.180296
NFATC1.O95644.OID20545.v1	Liver disease	13	0.75	0.67	0.82	1.02884e-08	387	44116	0.100658
NFATC1.O95644.OID20545.v1	Liver disease	14	0.75	0.67	0.82	9.21101e-09	388	44116	0.0989116
NFATC1.O95644.OID20545.v1	Liver disease	15	0.75	0.67	0.82	9.21101e-09	388	44116	0.0989116
NFATC1.O95644.OID20545.v1	Liver disease	16	0.75	0.67	0.82	9.21101e-09	388	44116	0.0989116
NFATC1.O95644.OID20545.v1	Liver disease	17	0.75	0.67	0.82	9.21101e-09	388	44116	0.0989116
CCL26.Q9Y258.OID20546.v1	Liver disease	1	0.86	0.48	1.54	0.615355	12	44116	8382
CCL26.Q9Y258.OID20546.v1	Liver disease	2	0.89	0.63	1.26	0.525164	34	44116	0.380561
CCL26.Q9Y258.OID20546.v1	Liver disease	3	0.96	0.74	1.25	0.781062	59	44116	0.491555
CCL26.Q9Y258.OID20546.v1	Liver disease	4	0.95	0.76	1.2	0.678884	79	44116	0.507038
CCL26.Q9Y258.OID20546.v1	Liver disease	5	1	0.83	1.22	0.973782	110	44116	0.333399
CCL26.Q9Y258.OID20546.v1	Liver disease	6	1.02	0.86	1.2	0.821623	150	44116	0.307602
CCL26.Q9Y258.OID20546.v1	Liver disease	7	1.07	0.92	1.24	0.387483	185	44116	0.144864
CCL26.Q9Y258.OID20546.v1	Liver disease	8	1.08	0.94	1.24	0.254885	220	44116	0.200137
CCL26.Q9Y258.OID20546.v1	Liver disease	9	1.08	0.96	1.23	0.213553	259	44116	0.227843
CCL26.Q9Y258.OID20546.v1	Liver disease	10	1.11	0.99	1.25	0.076263	290	44116	0.0807904
CCL26.Q9Y258.OID20546.v1	Liver disease	11	1.11	1	1.24	0.0568076	336	44116	0.185278
CCL26.Q9Y258.OID20546.v1	Liver disease	12	1.07	0.97	1.19	0.18352	365	44116	0.891947
CCL26.Q9Y258.OID20546.v1	Liver disease	13	1.05	0.94	1.16	0.38228	387	44116	0.561756
CCL26.Q9Y258.OID20546.v1	Liver disease	14	1.05	0.95	1.16	0.362349	388	44116	0.622708
CCL26.Q9Y258.OID20546.v1	Liver disease	15	1.05	0.95	1.16	0.362349	388	44116	0.622708
CCL26.Q9Y258.OID20546.v1	Liver disease	16	1.05	0.95	1.16	0.362349	388	44116	0.622708
CCL26.Q9Y258.OID20546.v1	Liver disease	17	1.05	0.95	1.16	0.362349	388	44116	0.622708
CLEC4C.Q8WTT0.OID20547.v1	Liver disease	1	1.18	0.67	2.08	0.577208	12	44116	8399
CLEC4C.Q8WTT0.OID20547.v1	Liver disease	2	1.18	0.85	1.65	0.32722	34	44116	0.675872
CLEC4C.Q8WTT0.OID20547.v1	Liver disease	3	1.07	0.83	1.39	0.579843	59	44116	0.585422
CLEC4C.Q8WTT0.OID20547.v1	Liver disease	4	1.01	0.81	1.26	0.929654	79	44116	0.270736
CLEC4C.Q8WTT0.OID20547.v1	Liver disease	5	0.91	0.76	1.1	0.328773	110	44116	0.0435797
CLEC4C.Q8WTT0.OID20547.v1	Liver disease	6	1.04	0.89	1.22	0.602415	150	44116	0.351462
CLEC4C.Q8WTT0.OID20547.v1	Liver disease	7	1.09	0.94	1.26	0.242766	185	44116	0.0861469
CLEC4C.Q8WTT0.OID20547.v1	Liver disease	8	1.08	0.94	1.23	0.275751	220	44116	0.216112
CLEC4C.Q8WTT0.OID20547.v1	Liver disease	9	1.1	0.97	1.24	0.133763	259	44116	0.162585
CLEC4C.Q8WTT0.OID20547.v1	Liver disease	10	1.11	0.99	1.25	0.0683001	290	44116	0.12755
CLEC4C.Q8WTT0.OID20547.v1	Liver disease	11	1.12	1.01	1.24	0.0401546	336	44116	0.182317
CLEC4C.Q8WTT0.OID20547.v1	Liver disease	12	1.11	1	1.23	0.0518579	365	44116	0.484218
CLEC4C.Q8WTT0.OID20547.v1	Liver disease	13	1.13	1.02	1.25	0.0183528	387	44116	0.250871
CLEC4C.Q8WTT0.OID20547.v1	Liver disease	14	1.13	1.02	1.25	0.0177333	388	44116	0.249174
CLEC4C.Q8WTT0.OID20547.v1	Liver disease	15	1.13	1.02	1.25	0.0177333	388	44116	0.249174
CLEC4C.Q8WTT0.OID20547.v1	Liver disease	16	1.13	1.02	1.25	0.0177333	388	44116	0.249174
CLEC4C.Q8WTT0.OID20547.v1	Liver disease	17	1.13	1.02	1.25	0.0177333	388	44116	0.249174
CEACAM21.Q3KPI0.OID20548.v1	Liver disease	1	2.18	1.25	3.8	0.00577908	12	44116	8416
CEACAM21.Q3KPI0.OID20548.v1	Liver disease	2	1.66	1.19	2.31	0.00297952	34	44116	0.0813493
CEACAM21.Q3KPI0.OID20548.v1	Liver disease	3	1.58	1.22	2.04	0.000462014	59	44116	0.109742
CEACAM21.Q3KPI0.OID20548.v1	Liver disease	4	1.6	1.28	1.99	4.00397e-05	79	44116	0.377339
CEACAM21.Q3KPI0.OID20548.v1	Liver disease	5	1.58	1.31	1.91	1.77776e-06	110	44116	0.483888
CEACAM21.Q3KPI0.OID20548.v1	Liver disease	6	1.49	1.27	1.75	1.52799e-06	150	44116	0.124056
CEACAM21.Q3KPI0.OID20548.v1	Liver disease	7	1.54	1.33	1.78	7.31642e-09	185	44116	0.528664
CEACAM21.Q3KPI0.OID20548.v1	Liver disease	8	1.46	1.28	1.67	2.55642e-08	220	44116	0.152339
CEACAM21.Q3KPI0.OID20548.v1	Liver disease	9	1.44	1.28	1.63	5.59076e-09	259	44116	0.184657
CEACAM21.Q3KPI0.OID20548.v1	Liver disease	10	1.44	1.28	1.62	6.99684e-10	290	44116	0.327344
CEACAM21.Q3KPI0.OID20548.v1	Liver disease	11	1.43	1.28	1.6	8.87446e-11	336	44116	0.401551
CEACAM21.Q3KPI0.OID20548.v1	Liver disease	12	1.48	1.34	1.64	1.18106e-13	365	44116	0.753143
CEACAM21.Q3KPI0.OID20548.v1	Liver disease	13	1.47	1.33	1.63	6.99114e-14	387	44116	0.927199
CEACAM21.Q3KPI0.OID20548.v1	Liver disease	14	1.47	1.33	1.63	5.65844e-14	388	44116	0.89237
CEACAM21.Q3KPI0.OID20548.v1	Liver disease	15	1.47	1.33	1.63	5.65844e-14	388	44116	0.89237
CEACAM21.Q3KPI0.OID20548.v1	Liver disease	16	1.47	1.33	1.63	5.65844e-14	388	44116	0.89237
CEACAM21.Q3KPI0.OID20548.v1	Liver disease	17	1.47	1.33	1.63	5.65844e-14	388	44116	0.89237
PSMG3.Q9BT73.OID20549.v1	Liver disease	1	1.09	0.61	1.97	0.767199	12	44116	8433
PSMG3.Q9BT73.OID20549.v1	Liver disease	2	0.99	0.7	1.41	0.95997	34	44116	0.901046
PSMG3.Q9BT73.OID20549.v1	Liver disease	3	1.06	0.81	1.39	0.654409	59	44116	0.910426
PSMG3.Q9BT73.OID20549.v1	Liver disease	4	1.06	0.84	1.34	0.618313	79	44116	0.907025
PSMG3.Q9BT73.OID20549.v1	Liver disease	5	1.08	0.89	1.32	0.41893	110	44116	0.826415
PSMG3.Q9BT73.OID20549.v1	Liver disease	6	1.08	0.91	1.28	0.36429	150	44116	0.874892
PSMG3.Q9BT73.OID20549.v1	Liver disease	7	1.07	0.92	1.25	0.369906	185	44116	0.916427
PSMG3.Q9BT73.OID20549.v1	Liver disease	8	1.05	0.91	1.2	0.525157	220	44116	0.460979
PSMG3.Q9BT73.OID20549.v1	Liver disease	9	0.98	0.86	1.11	0.752842	259	44116	0.0806787
PSMG3.Q9BT73.OID20549.v1	Liver disease	10	0.98	0.87	1.1	0.705998	290	44116	0.116639
PSMG3.Q9BT73.OID20549.v1	Liver disease	11	0.98	0.88	1.1	0.743584	336	44116	0.208385
PSMG3.Q9BT73.OID20549.v1	Liver disease	12	0.97	0.87	1.08	0.598331	365	44116	0.18924
PSMG3.Q9BT73.OID20549.v1	Liver disease	13	0.99	0.89	1.1	0.829465	387	44116	0.622056
PSMG3.Q9BT73.OID20549.v1	Liver disease	14	0.99	0.89	1.1	0.833329	388	44116	0.639886
PSMG3.Q9BT73.OID20549.v1	Liver disease	15	0.99	0.89	1.1	0.833329	388	44116	0.639886
PSMG3.Q9BT73.OID20549.v1	Liver disease	16	0.99	0.89	1.1	0.833329	388	44116	0.639886
PSMG3.Q9BT73.OID20549.v1	Liver disease	17	0.99	0.89	1.1	0.833329	388	44116	0.639886
COL9A1.P20849.OID20550.v1	Liver disease	1	1.24	0.72	2.15	0.445013	12	44116	8450
COL9A1.P20849.OID20550.v1	Liver disease	2	1	0.71	1.4	0.990516	34	44116	0.280247
COL9A1.P20849.OID20550.v1	Liver disease	3	0.92	0.71	1.2	0.543916	59	44116	0.690529
COL9A1.P20849.OID20550.v1	Liver disease	4	0.94	0.76	1.18	0.608721	79	44116	0.925724
COL9A1.P20849.OID20550.v1	Liver disease	5	0.85	0.71	1.03	0.0957773	110	44116	0.121661
COL9A1.P20849.OID20550.v1	Liver disease	6	0.96	0.82	1.13	0.647441	150	44116	0.283481
COL9A1.P20849.OID20550.v1	Liver disease	7	1.01	0.88	1.17	0.861377	185	44116	0.0892887
COL9A1.P20849.OID20550.v1	Liver disease	8	1.07	0.93	1.22	0.332643	220	44116	0.0158568
COL9A1.P20849.OID20550.v1	Liver disease	9	1.06	0.94	1.2	0.352513	259	44116	0.0758383
COL9A1.P20849.OID20550.v1	Liver disease	10	1.06	0.94	1.19	0.341058	290	44116	0.131189
COL9A1.P20849.OID20550.v1	Liver disease	11	1.04	0.93	1.15	0.505661	336	44116	0.451795
COL9A1.P20849.OID20550.v1	Liver disease	12	1.06	0.96	1.17	0.276551	365	44116	0.187281
COL9A1.P20849.OID20550.v1	Liver disease	13	1.05	0.95	1.16	0.320049	387	44116	0.410315
COL9A1.P20849.OID20550.v1	Liver disease	14	1.05	0.95	1.17	0.299669	388	44116	0.376593
COL9A1.P20849.OID20550.v1	Liver disease	15	1.05	0.95	1.17	0.299669	388	44116	0.376593
COL9A1.P20849.OID20550.v1	Liver disease	16	1.05	0.95	1.17	0.299669	388	44116	0.376593
COL9A1.P20849.OID20550.v1	Liver disease	17	1.05	0.95	1.17	0.299669	388	44116	0.376593
GOPC.Q9HD26.OID20551.v1	Liver disease	1	1.24	0.71	2.18	0.445828	12	44116	8467
GOPC.Q9HD26.OID20551.v1	Liver disease	2	1.09	0.78	1.52	0.613297	34	44116	0.33274
GOPC.Q9HD26.OID20551.v1	Liver disease	3	1.05	0.81	1.35	0.723736	59	44116	0.274642
GOPC.Q9HD26.OID20551.v1	Liver disease	4	0.96	0.77	1.2	0.745426	79	44116	0.112888
GOPC.Q9HD26.OID20551.v1	Liver disease	5	0.86	0.72	1.04	0.125869	110	44116	0.0149986
GOPC.Q9HD26.OID20551.v1	Liver disease	6	0.92	0.78	1.08	0.301322	150	44116	0.735133
GOPC.Q9HD26.OID20551.v1	Liver disease	7	0.88	0.76	1.02	0.0789123	185	44116	0.30729
GOPC.Q9HD26.OID20551.v1	Liver disease	8	0.88	0.77	1.01	0.0631483	220	44116	0.481852
GOPC.Q9HD26.OID20551.v1	Liver disease	9	0.86	0.76	0.97	0.0172549	259	44116	0.249831
GOPC.Q9HD26.OID20551.v1	Liver disease	10	0.85	0.75	0.95	0.00461239	290	44116	0.154855
GOPC.Q9HD26.OID20551.v1	Liver disease	11	0.85	0.77	0.95	0.00342549	336	44116	0.406392
GOPC.Q9HD26.OID20551.v1	Liver disease	12	0.83	0.75	0.92	0.000316304	365	44116	0.101221
GOPC.Q9HD26.OID20551.v1	Liver disease	13	0.82	0.75	0.91	0.000131853	387	44116	0.0948516
GOPC.Q9HD26.OID20551.v1	Liver disease	14	0.82	0.75	0.91	0.000139827	388	44116	0.105454
GOPC.Q9HD26.OID20551.v1	Liver disease	15	0.82	0.75	0.91	0.000139827	388	44116	0.105454
GOPC.Q9HD26.OID20551.v1	Liver disease	16	0.82	0.75	0.91	0.000139827	388	44116	0.105454
GOPC.Q9HD26.OID20551.v1	Liver disease	17	0.82	0.75	0.91	0.000139827	388	44116	0.105454
MAP2K6.P52564.OID20552.v1	Liver disease	1	1.14	0.65	2.01	0.651248	12	44116	8484
MAP2K6.P52564.OID20552.v1	Liver disease	2	0.9	0.64	1.26	0.548297	34	44116	0.0860089
MAP2K6.P52564.OID20552.v1	Liver disease	3	0.92	0.71	1.2	0.546378	59	44116	0.336446
MAP2K6.P52564.OID20552.v1	Liver disease	4	0.8	0.64	1	0.049176	79	44116	0.0247686
MAP2K6.P52564.OID20552.v1	Liver disease	5	0.73	0.61	0.89	0.00126685	110	44116	0.0131227
MAP2K6.P52564.OID20552.v1	Liver disease	6	0.77	0.66	0.91	0.00157256	150	44116	0.589931
MAP2K6.P52564.OID20552.v1	Liver disease	7	0.74	0.64	0.86	5.42088e-05	185	44116	0.308703
MAP2K6.P52564.OID20552.v1	Liver disease	8	0.75	0.66	0.86	3.22579e-05	220	44116	0.694714
MAP2K6.P52564.OID20552.v1	Liver disease	9	0.74	0.66	0.84	2.36547e-06	259	44116	0.497671
MAP2K6.P52564.OID20552.v1	Liver disease	10	0.74	0.66	0.83	4.15895e-07	290	44116	0.494738
MAP2K6.P52564.OID20552.v1	Liver disease	11	0.75	0.68	0.84	3.0762e-07	336	44116	0.936449
MAP2K6.P52564.OID20552.v1	Liver disease	12	0.75	0.67	0.83	4.04603e-08	365	44116	0.838556
MAP2K6.P52564.OID20552.v1	Liver disease	13	0.75	0.68	0.83	2.86708e-08	387	44116	0.974657
MAP2K6.P52564.OID20552.v1	Liver disease	14	0.75	0.68	0.83	2.78946e-08	388	44116	0.97866
MAP2K6.P52564.OID20552.v1	Liver disease	15	0.75	0.68	0.83	2.78946e-08	388	44116	0.97866
MAP2K6.P52564.OID20552.v1	Liver disease	16	0.75	0.68	0.83	2.78946e-08	388	44116	0.97866
MAP2K6.P52564.OID20552.v1	Liver disease	17	0.75	0.68	0.83	2.78946e-08	388	44116	0.97866
NT5C3A.Q9H0P0.OID20553.v1	Liver disease	1	0.98	0.56	1.73	0.948843	12	44116	8501
NT5C3A.Q9H0P0.OID20553.v1	Liver disease	2	0.94	0.67	1.33	0.742562	34	44116	0.637156
NT5C3A.Q9H0P0.OID20553.v1	Liver disease	3	0.91	0.7	1.17	0.449213	59	44116	0.45071
NT5C3A.Q9H0P0.OID20553.v1	Liver disease	4	0.81	0.65	1.01	0.0668842	79	44116	0.0833798
NT5C3A.Q9H0P0.OID20553.v1	Liver disease	5	0.76	0.63	0.92	0.00414791	110	44116	0.0509877
NT5C3A.Q9H0P0.OID20553.v1	Liver disease	6	0.8	0.68	0.94	0.00680413	150	44116	0.866349
NT5C3A.Q9H0P0.OID20553.v1	Liver disease	7	0.78	0.68	0.91	0.00101581	185	44116	0.679333
NT5C3A.Q9H0P0.OID20553.v1	Liver disease	8	0.78	0.69	0.9	0.000384606	220	44116	0.800852
NT5C3A.Q9H0P0.OID20553.v1	Liver disease	9	0.77	0.68	0.87	3.01176e-05	259	44116	0.481097
NT5C3A.Q9H0P0.OID20553.v1	Liver disease	10	0.77	0.68	0.86	8.96182e-06	290	44116	0.510229
NT5C3A.Q9H0P0.OID20553.v1	Liver disease	11	0.78	0.7	0.87	6.78356e-06	336	44116	0.999299
NT5C3A.Q9H0P0.OID20553.v1	Liver disease	12	0.77	0.7	0.86	1.08121e-06	365	44116	0.783188
NT5C3A.Q9H0P0.OID20553.v1	Liver disease	13	0.77	0.7	0.86	6.00473e-07	387	44116	0.827259
NT5C3A.Q9H0P0.OID20553.v1	Liver disease	14	0.77	0.7	0.86	6.26467e-07	388	44116	0.850265
NT5C3A.Q9H0P0.OID20553.v1	Liver disease	15	0.77	0.7	0.86	6.26467e-07	388	44116	0.850265
NT5C3A.Q9H0P0.OID20553.v1	Liver disease	16	0.77	0.7	0.86	6.26467e-07	388	44116	0.850265
NT5C3A.Q9H0P0.OID20553.v1	Liver disease	17	0.77	0.7	0.86	6.26467e-07	388	44116	0.850265
ARHGEF12.Q9NZN5.OID20554.v1	Liver disease	1	1.12	0.63	1.96	0.705003	12	44116	8518
ARHGEF12.Q9NZN5.OID20554.v1	Liver disease	2	0.93	0.67	1.31	0.687921	34	44116	0.168463
ARHGEF12.Q9NZN5.OID20554.v1	Liver disease	3	0.9	0.7	1.16	0.416958	59	44116	0.201234
ARHGEF12.Q9NZN5.OID20554.v1	Liver disease	4	0.84	0.68	1.05	0.132858	79	44116	0.131636
ARHGEF12.Q9NZN5.OID20554.v1	Liver disease	5	0.77	0.64	0.93	0.00643675	110	44116	0.0362507
ARHGEF12.Q9NZN5.OID20554.v1	Liver disease	6	0.82	0.69	0.96	0.0136998	150	44116	0.828068
ARHGEF12.Q9NZN5.OID20554.v1	Liver disease	7	0.8	0.69	0.92	0.00197895	185	44116	0.546059
ARHGEF12.Q9NZN5.OID20554.v1	Liver disease	8	0.82	0.71	0.93	0.00292188	220	44116	0.885814
ARHGEF12.Q9NZN5.OID20554.v1	Liver disease	9	0.78	0.69	0.88	7.8231e-05	259	44116	0.327064
ARHGEF12.Q9NZN5.OID20554.v1	Liver disease	10	0.77	0.68	0.86	7.99941e-06	290	44116	0.205552
ARHGEF12.Q9NZN5.OID20554.v1	Liver disease	11	0.77	0.69	0.86	3.33598e-06	336	44116	0.504971
ARHGEF12.Q9NZN5.OID20554.v1	Liver disease	12	0.74	0.67	0.82	2.12545e-08	365	44116	0.0626584
ARHGEF12.Q9NZN5.OID20554.v1	Liver disease	13	0.74	0.67	0.82	7.02606e-09	387	44116	0.0781766
ARHGEF12.Q9NZN5.OID20554.v1	Liver disease	14	0.74	0.67	0.82	7.07868e-09	388	44116	0.0825875
ARHGEF12.Q9NZN5.OID20554.v1	Liver disease	15	0.74	0.67	0.82	7.07868e-09	388	44116	0.0825875
ARHGEF12.Q9NZN5.OID20554.v1	Liver disease	16	0.74	0.67	0.82	7.07868e-09	388	44116	0.0825875
ARHGEF12.Q9NZN5.OID20554.v1	Liver disease	17	0.74	0.67	0.82	7.07868e-09	388	44116	0.0825875
CASP2.P42575.OID20555.v1	Liver disease	1	1.28	0.72	2.26	0.404626	12	44116	8535
CASP2.P42575.OID20555.v1	Liver disease	2	1.02	0.73	1.44	0.886451	34	44116	0.164434
CASP2.P42575.OID20555.v1	Liver disease	3	1.04	0.81	1.35	0.738834	59	44116	0.338577
CASP2.P42575.OID20555.v1	Liver disease	4	0.92	0.74	1.15	0.459913	79	44116	0.0423468
CASP2.P42575.OID20555.v1	Liver disease	5	0.85	0.7	1.03	0.0932447	110	44116	0.0241712
CASP2.P42575.OID20555.v1	Liver disease	6	0.89	0.76	1.04	0.148118	150	44116	0.573968
CASP2.P42575.OID20555.v1	Liver disease	7	0.88	0.76	1.01	0.0737561	185	44116	0.521554
CASP2.P42575.OID20555.v1	Liver disease	8	0.87	0.77	1	0.0488028	220	44116	0.631505
CASP2.P42575.OID20555.v1	Liver disease	9	0.85	0.75	0.96	0.00736486	259	44116	0.22257
CASP2.P42575.OID20555.v1	Liver disease	10	0.83	0.74	0.94	0.00205459	290	44116	0.156016
CASP2.P42575.OID20555.v1	Liver disease	11	0.86	0.77	0.96	0.00662528	336	44116	0.890146
CASP2.P42575.OID20555.v1	Liver disease	12	0.84	0.76	0.93	0.000963753	365	44116	0.365837
CASP2.P42575.OID20555.v1	Liver disease	13	0.84	0.76	0.93	0.000690028	387	44116	0.434881
CASP2.P42575.OID20555.v1	Liver disease	14	0.84	0.76	0.93	0.000619205	388	44116	0.410017
CASP2.P42575.OID20555.v1	Liver disease	15	0.84	0.76	0.93	0.000619205	388	44116	0.410017
CASP2.P42575.OID20555.v1	Liver disease	16	0.84	0.76	0.93	0.000619205	388	44116	0.410017
CASP2.P42575.OID20555.v1	Liver disease	17	0.84	0.76	0.93	0.000619205	388	44116	0.410017
CNTNAP2.Q9UHC6.OID20556.v1	Liver disease	1	1.56	0.89	2.73	0.118581	12	44116	8552
CNTNAP2.Q9UHC6.OID20556.v1	Liver disease	2	1.64	1.18	2.27	0.0032767	34	44116	0.94863
CNTNAP2.Q9UHC6.OID20556.v1	Liver disease	3	2	1.56	2.56	3.87372e-08	59	44116	0.195754
CNTNAP2.Q9UHC6.OID20556.v1	Liver disease	4	1.87	1.53	2.3	1.66949e-09	79	44116	0.78405
CNTNAP2.Q9UHC6.OID20556.v1	Liver disease	5	1.86	1.56	2.22	6.71621e-12	110	44116	0.913681
CNTNAP2.Q9UHC6.OID20556.v1	Liver disease	6	1.79	1.53	2.08	1.04248e-13	150	44116	0.533509
CNTNAP2.Q9UHC6.OID20556.v1	Liver disease	7	1.88	1.64	2.16	3.49082e-19	185	44116	0.621086
CNTNAP2.Q9UHC6.OID20556.v1	Liver disease	8	1.79	1.57	2.03	4.96548e-19	220	44116	0.592839
CNTNAP2.Q9UHC6.OID20556.v1	Liver disease	9	1.74	1.55	1.96	2.01501e-20	259	44116	0.275128
CNTNAP2.Q9UHC6.OID20556.v1	Liver disease	10	1.74	1.56	1.94	1.76768e-22	290	44116	0.36506
CNTNAP2.Q9UHC6.OID20556.v1	Liver disease	11	1.75	1.58	1.94	3.24591e-26	336	44116	0.646943
CNTNAP2.Q9UHC6.OID20556.v1	Liver disease	12	1.75	1.58	1.93	3.52469e-28	365	44116	0.534723
CNTNAP2.Q9UHC6.OID20556.v1	Liver disease	13	1.73	1.57	1.9	1.21462e-28	387	44116	0.261102
CNTNAP2.Q9UHC6.OID20556.v1	Liver disease	14	1.73	1.57	1.9	1.48416e-28	388	44116	0.233005
CNTNAP2.Q9UHC6.OID20556.v1	Liver disease	15	1.73	1.57	1.9	1.48416e-28	388	44116	0.233005
CNTNAP2.Q9UHC6.OID20556.v1	Liver disease	16	1.73	1.57	1.9	1.48416e-28	388	44116	0.233005
CNTNAP2.Q9UHC6.OID20556.v1	Liver disease	17	1.73	1.57	1.9	1.48416e-28	388	44116	0.233005
MAPK9.P45984.OID20557.v1	Liver disease	1	0.78	0.44	1.37	0.38203	12	44116	8569
MAPK9.P45984.OID20557.v1	Liver disease	2	0.99	0.71	1.39	0.963065	34	44116	0.091233
MAPK9.P45984.OID20557.v1	Liver disease	3	1	0.77	1.29	0.976158	59	44116	0.821441
MAPK9.P45984.OID20557.v1	Liver disease	4	1.05	0.84	1.31	0.672843	79	44116	0.394969
MAPK9.P45984.OID20557.v1	Liver disease	5	1.05	0.87	1.27	0.621764	110	44116	0.712625
MAPK9.P45984.OID20557.v1	Liver disease	6	1.13	0.96	1.33	0.146804	150	44116	0.176333
MAPK9.P45984.OID20557.v1	Liver disease	7	1.13	0.97	1.3	0.11428	185	44116	0.287934
MAPK9.P45984.OID20557.v1	Liver disease	8	1.13	0.99	1.3	0.073202	220	44116	0.366221
MAPK9.P45984.OID20557.v1	Liver disease	9	1.14	1	1.29	0.0428178	259	44116	0.331152
MAPK9.P45984.OID20557.v1	Liver disease	10	1.11	0.98	1.25	0.0925389	290	44116	0.86208
MAPK9.P45984.OID20557.v1	Liver disease	11	1.14	1.02	1.27	0.02217	336	44116	0.296881
MAPK9.P45984.OID20557.v1	Liver disease	12	1.11	1	1.23	0.0540772	365	44116	0.824517
MAPK9.P45984.OID20557.v1	Liver disease	13	1.11	1	1.23	0.0408094	387	44116	0.68771
MAPK9.P45984.OID20557.v1	Liver disease	14	1.11	1	1.23	0.0432632	388	44116	0.719856
MAPK9.P45984.OID20557.v1	Liver disease	15	1.11	1	1.23	0.0432632	388	44116	0.719856
MAPK9.P45984.OID20557.v1	Liver disease	16	1.11	1	1.23	0.0432632	388	44116	0.719856
MAPK9.P45984.OID20557.v1	Liver disease	17	1.11	1	1.23	0.0432632	388	44116	0.719856
BCR.P11274.OID20558.v1	Liver disease	1	1.12	0.64	1.98	0.688052	12	44116	8586
BCR.P11274.OID20558.v1	Liver disease	2	1.05	0.75	1.47	0.792862	34	44116	0.456472
BCR.P11274.OID20558.v1	Liver disease	3	1.07	0.83	1.39	0.594526	59	44116	0.604779
BCR.P11274.OID20558.v1	Liver disease	4	0.97	0.78	1.22	0.815422	79	44116	0.189854
BCR.P11274.OID20558.v1	Liver disease	5	0.88	0.73	1.07	0.203941	110	44116	0.0339597
BCR.P11274.OID20558.v1	Liver disease	6	0.93	0.79	1.1	0.398713	150	44116	0.742537
BCR.P11274.OID20558.v1	Liver disease	7	0.91	0.79	1.05	0.20813	185	44116	0.557144
BCR.P11274.OID20558.v1	Liver disease	8	0.92	0.8	1.05	0.198775	220	44116	0.7218
BCR.P11274.OID20558.v1	Liver disease	9	0.88	0.78	0.99	0.0386078	259	44116	0.180611
BCR.P11274.OID20558.v1	Liver disease	10	0.84	0.75	0.94	0.00330779	290	44116	0.0225492
BCR.P11274.OID20558.v1	Liver disease	11	0.83	0.75	0.93	0.000978943	336	44116	0.0528031
BCR.P11274.OID20558.v1	Liver disease	12	0.82	0.74	0.91	0.000124262	365	44116	0.0177252
BCR.P11274.OID20558.v1	Liver disease	13	0.81	0.73	0.89	3.42575e-05	387	44116	0.0127325
BCR.P11274.OID20558.v1	Liver disease	14	0.81	0.73	0.89	3.56254e-05	388	44116	0.0143844
BCR.P11274.OID20558.v1	Liver disease	15	0.81	0.73	0.89	3.56254e-05	388	44116	0.0143844
BCR.P11274.OID20558.v1	Liver disease	16	0.81	0.73	0.89	3.56254e-05	388	44116	0.0143844
BCR.P11274.OID20558.v1	Liver disease	17	0.81	0.73	0.89	3.56254e-05	388	44116	0.0143844
CLIP2.Q9UDT6.OID20559.v1	Liver disease	1	0.88	0.5	1.55	0.66625	12	44116	8603
CLIP2.Q9UDT6.OID20559.v1	Liver disease	2	0.82	0.59	1.15	0.256083	34	44116	0.422823
CLIP2.Q9UDT6.OID20559.v1	Liver disease	3	0.83	0.64	1.07	0.145626	59	44116	0.561863
CLIP2.Q9UDT6.OID20559.v1	Liver disease	4	0.78	0.63	0.97	0.0273012	79	44116	0.312915
CLIP2.Q9UDT6.OID20559.v1	Liver disease	5	0.73	0.6	0.88	0.000791508	110	44116	0.109533
CLIP2.Q9UDT6.OID20559.v1	Liver disease	6	0.79	0.68	0.93	0.00419956	150	44116	0.590095
CLIP2.Q9UDT6.OID20559.v1	Liver disease	7	0.75	0.65	0.87	0.000102524	185	44116	0.606103
CLIP2.Q9UDT6.OID20559.v1	Liver disease	8	0.76	0.67	0.87	6.44963e-05	220	44116	0.922614
CLIP2.Q9UDT6.OID20559.v1	Liver disease	9	0.74	0.66	0.84	1.81241e-06	259	44116	0.468768
CLIP2.Q9UDT6.OID20559.v1	Liver disease	10	0.74	0.66	0.83	1.57087e-07	290	44116	0.348002
CLIP2.Q9UDT6.OID20559.v1	Liver disease	11	0.75	0.67	0.83	1.00079e-07	336	44116	0.869566
CLIP2.Q9UDT6.OID20559.v1	Liver disease	12	0.73	0.66	0.81	1.33107e-09	365	44116	0.311312
CLIP2.Q9UDT6.OID20559.v1	Liver disease	13	0.73	0.66	0.8	2.96533e-10	387	44116	0.281112
CLIP2.Q9UDT6.OID20559.v1	Liver disease	14	0.73	0.66	0.8	3.24575e-10	388	44116	0.301729
CLIP2.Q9UDT6.OID20559.v1	Liver disease	15	0.73	0.66	0.8	3.24575e-10	388	44116	0.301729
CLIP2.Q9UDT6.OID20559.v1	Liver disease	16	0.73	0.66	0.8	3.24575e-10	388	44116	0.301729
CLIP2.Q9UDT6.OID20559.v1	Liver disease	17	0.73	0.66	0.8	3.24575e-10	388	44116	0.301729
SELPLG.Q14242.OID20560.v1	Liver disease	1	0.88	0.51	1.51	0.637964	12	44116	8620
SELPLG.Q14242.OID20560.v1	Liver disease	2	0.97	0.7	1.35	0.865743	34	44116	0.0639846
SELPLG.Q14242.OID20560.v1	Liver disease	3	0.85	0.66	1.09	0.204364	59	44116	0.492209
SELPLG.Q14242.OID20560.v1	Liver disease	4	0.95	0.76	1.17	0.60917	79	44116	0.315407
SELPLG.Q14242.OID20560.v1	Liver disease	5	1.01	0.84	1.21	0.909187	110	44116	0.179077
SELPLG.Q14242.OID20560.v1	Liver disease	6	1.08	0.92	1.26	0.36349	150	44116	0.148954
SELPLG.Q14242.OID20560.v1	Liver disease	7	1.07	0.93	1.23	0.371229	185	44116	0.299463
SELPLG.Q14242.OID20560.v1	Liver disease	8	1.11	0.98	1.27	0.112223	220	44116	0.0611628
SELPLG.Q14242.OID20560.v1	Liver disease	9	1.16	1.03	1.31	0.0147087	259	44116	0.00438074
SELPLG.Q14242.OID20560.v1	Liver disease	10	1.14	1.01	1.27	0.0281129	290	44116	0.0561305
SELPLG.Q14242.OID20560.v1	Liver disease	11	1.13	1.02	1.26	0.0228062	336	44116	0.154539
SELPLG.Q14242.OID20560.v1	Liver disease	12	1.12	1.01	1.24	0.0316397	365	44116	0.371592
SELPLG.Q14242.OID20560.v1	Liver disease	13	1.11	1.01	1.23	0.0342089	387	44116	0.386212
SELPLG.Q14242.OID20560.v1	Liver disease	14	1.11	1.01	1.23	0.0341661	388	44116	0.380353
SELPLG.Q14242.OID20560.v1	Liver disease	15	1.11	1.01	1.23	0.0341661	388	44116	0.380353
SELPLG.Q14242.OID20560.v1	Liver disease	16	1.11	1.01	1.23	0.0341661	388	44116	0.380353
SELPLG.Q14242.OID20560.v1	Liver disease	17	1.11	1.01	1.23	0.0341661	388	44116	0.380353
CXADR.P78310.OID20561.v1	Liver disease	1	1.59	0.87	2.9	0.130248	12	44116	8637
CXADR.P78310.OID20561.v1	Liver disease	2	2.64	1.83	3.8	1.77298e-07	34	44116	0.155417
CXADR.P78310.OID20561.v1	Liver disease	3	3.58	2.72	4.71	9.30528e-20	59	44116	0.00633421
CXADR.P78310.OID20561.v1	Liver disease	4	3.19	2.51	4.06	2.50574e-21	79	44116	0.550999
CXADR.P78310.OID20561.v1	Liver disease	5	3.31	2.71	4.05	4.06632e-31	110	44116	0.203906
CXADR.P78310.OID20561.v1	Liver disease	6	3.1	2.61	3.69	1.017e-37	150	44116	0.76021
CXADR.P78310.OID20561.v1	Liver disease	7	3.22	2.76	3.76	4.91711e-49	185	44116	0.449239
CXADR.P78310.OID20561.v1	Liver disease	8	3.03	2.62	3.49	3.70254e-52	220	44116	0.504435
CXADR.P78310.OID20561.v1	Liver disease	9	2.92	2.56	3.33	7.73839e-57	259	44116	0.283439
CXADR.P78310.OID20561.v1	Liver disease	10	2.89	2.55	3.28	3.63181e-62	290	44116	0.349031
CXADR.P78310.OID20561.v1	Liver disease	11	2.72	2.42	3.05	1.20214e-63	336	44116	0.0152852
CXADR.P78310.OID20561.v1	Liver disease	12	2.7	2.42	3.02	2.48174e-68	365	44116	0.0355278
CXADR.P78310.OID20561.v1	Liver disease	13	2.63	2.36	2.94	1.56675e-68	387	44116	0.0159306
CXADR.P78310.OID20561.v1	Liver disease	14	2.64	2.37	2.94	7.80243e-69	388	44116	0.020594
CXADR.P78310.OID20561.v1	Liver disease	15	2.64	2.37	2.94	7.80243e-69	388	44116	0.020594
CXADR.P78310.OID20561.v1	Liver disease	16	2.64	2.37	2.94	7.80243e-69	388	44116	0.020594
CXADR.P78310.OID20561.v1	Liver disease	17	2.64	2.37	2.94	7.80243e-69	388	44116	0.020594
IL15.P40933.OID20562.v1	Liver disease	1	1.95	1.1	3.45	0.0215594	12	44116	8654
IL15.P40933.OID20562.v1	Liver disease	2	2.2	1.55	3.13	1.06194e-05	34	44116	0.744179
IL15.P40933.OID20562.v1	Liver disease	3	1.74	1.33	2.26	4.12776e-05	59	44116	0.0683884
IL15.P40933.OID20562.v1	Liver disease	4	1.63	1.3	2.04	2.59146e-05	79	44116	0.112289
IL15.P40933.OID20562.v1	Liver disease	5	1.7	1.4	2.06	7.40758e-08	110	44116	0.817087
IL15.P40933.OID20562.v1	Liver disease	6	1.7	1.44	2.01	3.11365e-10	150	44116	0.7751
IL15.P40933.OID20562.v1	Liver disease	7	1.7	1.46	1.97	3.01325e-12	185	44116	0.934489
IL15.P40933.OID20562.v1	Liver disease	8	1.63	1.42	1.87	2.36837e-12	220	44116	0.44007
IL15.P40933.OID20562.v1	Liver disease	9	1.57	1.39	1.78	1.95146e-12	259	44116	0.190603
IL15.P40933.OID20562.v1	Liver disease	10	1.56	1.39	1.76	2.09724e-13	290	44116	0.278383
IL15.P40933.OID20562.v1	Liver disease	11	1.53	1.37	1.71	3.09963e-14	336	44116	0.15358
IL15.P40933.OID20562.v1	Liver disease	12	1.54	1.38	1.71	1.97421e-15	365	44116	0.238391
IL15.P40933.OID20562.v1	Liver disease	13	1.55	1.4	1.72	7.79725e-17	387	44116	0.63132
IL15.P40933.OID20562.v1	Liver disease	14	1.56	1.4	1.73	5.11005e-17	388	44116	0.730057
IL15.P40933.OID20562.v1	Liver disease	15	1.56	1.4	1.73	5.11005e-17	388	44116	0.730057
IL15.P40933.OID20562.v1	Liver disease	16	1.56	1.4	1.73	5.11005e-17	388	44116	0.730057
IL15.P40933.OID20562.v1	Liver disease	17	1.56	1.4	1.73	5.11005e-17	388	44116	0.730057
IL6.P05231.OID20563.v1	Liver disease	1	1.68	0.9	3.15	0.105611	12	44116	8671
IL6.P05231.OID20563.v1	Liver disease	2	2.16	1.49	3.12	4.41164e-05	34	44116	0.25907
IL6.P05231.OID20563.v1	Liver disease	3	2.13	1.61	2.81	9.52751e-08	59	44116	0.875805
IL6.P05231.OID20563.v1	Liver disease	4	1.99	1.55	2.54	4.64087e-08	79	44116	0.767154
IL6.P05231.OID20563.v1	Liver disease	5	1.94	1.58	2.39	2.73729e-10	110	44116	0.535419
IL6.P05231.OID20563.v1	Liver disease	6	1.94	1.63	2.32	1.18149e-13	150	44116	0.561844
IL6.P05231.OID20563.v1	Liver disease	7	2.02	1.73	2.37	1.68247e-18	185	44116	0.692501
IL6.P05231.OID20563.v1	Liver disease	8	1.9	1.64	2.2	7.17261e-18	220	44116	0.535209
IL6.P05231.OID20563.v1	Liver disease	9	1.95	1.7	2.23	4.24726e-22	259	44116	0.649356
IL6.P05231.OID20563.v1	Liver disease	10	1.86	1.64	2.12	2.8159e-21	290	44116	0.707161
IL6.P05231.OID20563.v1	Liver disease	11	1.87	1.66	2.1	2.36479e-24	336	44116	0.922109
IL6.P05231.OID20563.v1	Liver disease	12	1.89	1.68	2.12	2.2807e-27	365	44116	0.872595
IL6.P05231.OID20563.v1	Liver disease	13	1.9	1.7	2.13	2.42955e-29	387	44116	0.642611
IL6.P05231.OID20563.v1	Liver disease	14	1.9	1.7	2.13	2.05589e-29	388	44116	0.625365
IL6.P05231.OID20563.v1	Liver disease	15	1.9	1.7	2.13	2.05589e-29	388	44116	0.625365
IL6.P05231.OID20563.v1	Liver disease	16	1.9	1.7	2.13	2.05589e-29	388	44116	0.625365
IL6.P05231.OID20563.v1	Liver disease	17	1.9	1.7	2.13	2.05589e-29	388	44116	0.625365
FCAR.P24071.OID20564.v1	Liver disease	1	1.72	0.96	3.06	0.0682001	12	44116	8688
FCAR.P24071.OID20564.v1	Liver disease	2	2.01	1.43	2.82	6.18386e-05	34	44116	0.194641
FCAR.P24071.OID20564.v1	Liver disease	3	2.35	1.81	3.04	9.35073e-11	59	44116	0.179319
FCAR.P24071.OID20564.v1	Liver disease	4	2.27	1.82	2.84	7.39158e-13	79	44116	0.598953
FCAR.P24071.OID20564.v1	Liver disease	5	1.95	1.61	2.35	6.35943e-12	110	44116	0.170511
FCAR.P24071.OID20564.v1	Liver disease	6	1.79	1.52	2.1	2.70699e-12	150	44116	0.0305738
FCAR.P24071.OID20564.v1	Liver disease	7	1.9	1.64	2.21	7.29216e-18	185	44116	0.708468
FCAR.P24071.OID20564.v1	Liver disease	8	1.87	1.63	2.14	1.17706e-19	220	44116	0.515197
FCAR.P24071.OID20564.v1	Liver disease	9	1.84	1.62	2.08	1.36808e-21	259	44116	0.534216
FCAR.P24071.OID20564.v1	Liver disease	10	1.75	1.55	1.96	1.73507e-20	290	44116	0.114267
FCAR.P24071.OID20564.v1	Liver disease	11	1.68	1.51	1.87	1.47623e-20	336	44116	0.0342258
FCAR.P24071.OID20564.v1	Liver disease	12	1.7	1.53	1.89	6.12681e-23	365	44116	0.105326
FCAR.P24071.OID20564.v1	Liver disease	13	1.68	1.52	1.86	3.62261e-23	387	44116	0.063541
FCAR.P24071.OID20564.v1	Liver disease	14	1.68	1.52	1.86	3.10221e-23	388	44116	0.0659347
FCAR.P24071.OID20564.v1	Liver disease	15	1.68	1.52	1.86	3.10221e-23	388	44116	0.0659347
FCAR.P24071.OID20564.v1	Liver disease	16	1.68	1.52	1.86	3.10221e-23	388	44116	0.0659347
FCAR.P24071.OID20564.v1	Liver disease	17	1.68	1.52	1.86	3.10221e-23	388	44116	0.0659347
CD83.Q01151.OID20565.v1	Liver disease	1	2.58	1.39	4.79	0.0025835	12	44116	8705
CD83.Q01151.OID20565.v1	Liver disease	2	2.26	1.57	3.25	1.26317e-05	34	44116	0.617194
CD83.Q01151.OID20565.v1	Liver disease	3	2.58	1.96	3.39	1.41078e-11	59	44116	0.643602
CD83.Q01151.OID20565.v1	Liver disease	4	2.37	1.87	3	7.41492e-13	79	44116	0.479612
CD83.Q01151.OID20565.v1	Liver disease	5	2.48	2.03	3.03	6.7704e-19	110	44116	0.998931
CD83.Q01151.OID20565.v1	Liver disease	6	2.36	1.99	2.8	1.08804e-22	150	44116	0.554902
CD83.Q01151.OID20565.v1	Liver disease	7	2.39	2.05	2.79	3.17771e-28	185	44116	0.932964
CD83.Q01151.OID20565.v1	Liver disease	8	2.23	1.94	2.58	3.52361e-28	220	44116	0.346716
CD83.Q01151.OID20565.v1	Liver disease	9	2.19	1.92	2.5	1.47579e-31	259	44116	0.446655
CD83.Q01151.OID20565.v1	Liver disease	10	2.16	1.9	2.44	1.15755e-33	290	44116	0.428964
CD83.Q01151.OID20565.v1	Liver disease	11	2.16	1.93	2.43	9.93637e-39	336	44116	0.569949
CD83.Q01151.OID20565.v1	Liver disease	12	2.16	1.93	2.41	9.52736e-42	365	44116	0.49285
CD83.Q01151.OID20565.v1	Liver disease	13	2.12	1.9	2.37	3.44479e-42	387	44116	0.316612
CD83.Q01151.OID20565.v1	Liver disease	14	2.12	1.91	2.37	2.35752e-42	388	44116	0.346062
CD83.Q01151.OID20565.v1	Liver disease	15	2.12	1.91	2.37	2.35752e-42	388	44116	0.346062
CD83.Q01151.OID20565.v1	Liver disease	16	2.12	1.91	2.37	2.35752e-42	388	44116	0.346062
CD83.Q01151.OID20565.v1	Liver disease	17	2.12	1.91	2.37	2.35752e-42	388	44116	0.346062
NCR1.O76036.OID20566.v1	Liver disease	1	1.13	0.64	1.99	0.666652	12	44116	8722
NCR1.O76036.OID20566.v1	Liver disease	2	0.99	0.71	1.39	0.969138	34	44116	0.109054
NCR1.O76036.OID20566.v1	Liver disease	3	1.3	1.01	1.68	0.044908	59	44116	0.0924326
NCR1.O76036.OID20566.v1	Liver disease	4	1.3	1.04	1.62	0.019998	79	44116	0.233176
NCR1.O76036.OID20566.v1	Liver disease	5	1.33	1.1	1.6	0.00330358	110	44116	0.423829
NCR1.O76036.OID20566.v1	Liver disease	6	1.4	1.19	1.64	5.14211e-05	150	44116	0.217996
NCR1.O76036.OID20566.v1	Liver disease	7	1.48	1.28	1.71	1.56419e-07	185	44116	0.076687
NCR1.O76036.OID20566.v1	Liver disease	8	1.36	1.19	1.56	4.97566e-06	220	44116	0.881426
NCR1.O76036.OID20566.v1	Liver disease	9	1.41	1.24	1.59	5.40032e-08	259	44116	0.401325
NCR1.O76036.OID20566.v1	Liver disease	10	1.38	1.23	1.55	5.44162e-08	290	44116	0.714815
NCR1.O76036.OID20566.v1	Liver disease	11	1.37	1.23	1.53	9.34004e-09	336	44116	0.720523
NCR1.O76036.OID20566.v1	Liver disease	12	1.37	1.24	1.52	2.83958e-09	365	44116	0.886501
NCR1.O76036.OID20566.v1	Liver disease	13	1.35	1.22	1.5	4.0512e-09	387	44116	0.610154
NCR1.O76036.OID20566.v1	Liver disease	14	1.35	1.22	1.5	4.03817e-09	388	44116	0.578763
NCR1.O76036.OID20566.v1	Liver disease	15	1.35	1.22	1.5	4.03817e-09	388	44116	0.578763
NCR1.O76036.OID20566.v1	Liver disease	16	1.35	1.22	1.5	4.03817e-09	388	44116	0.578763
NCR1.O76036.OID20566.v1	Liver disease	17	1.35	1.22	1.5	4.03817e-09	388	44116	0.578763
NCF2.P19878.OID20567.v1	Liver disease	1	0.93	0.52	1.66	0.801064	12	44116	8739
NCF2.P19878.OID20567.v1	Liver disease	2	0.87	0.62	1.24	0.445881	34	44116	0.436219
NCF2.P19878.OID20567.v1	Liver disease	3	1.05	0.81	1.37	0.720486	59	44116	0.204807
NCF2.P19878.OID20567.v1	Liver disease	4	0.98	0.78	1.23	0.84002	79	44116	0.906151
NCF2.P19878.OID20567.v1	Liver disease	5	0.94	0.78	1.14	0.553671	110	44116	0.636419
NCF2.P19878.OID20567.v1	Liver disease	6	0.92	0.78	1.09	0.343647	150	44116	0.472483
NCF2.P19878.OID20567.v1	Liver disease	7	1	0.86	1.16	0.976935	185	44116	0.30918
NCF2.P19878.OID20567.v1	Liver disease	8	1.02	0.89	1.17	0.765544	220	44116	0.252255
NCF2.P19878.OID20567.v1	Liver disease	9	0.97	0.86	1.1	0.656958	259	44116	0.850129
NCF2.P19878.OID20567.v1	Liver disease	10	0.95	0.84	1.07	0.406531	290	44116	0.472046
NCF2.P19878.OID20567.v1	Liver disease	11	0.95	0.85	1.07	0.413623	336	44116	0.645948
NCF2.P19878.OID20567.v1	Liver disease	12	0.96	0.87	1.07	0.476521	365	44116	0.867539
NCF2.P19878.OID20567.v1	Liver disease	13	0.97	0.88	1.08	0.61965	387	44116	0.71494
NCF2.P19878.OID20567.v1	Liver disease	14	0.98	0.88	1.08	0.65184	388	44116	0.640601
NCF2.P19878.OID20567.v1	Liver disease	15	0.98	0.88	1.08	0.65184	388	44116	0.640601
NCF2.P19878.OID20567.v1	Liver disease	16	0.98	0.88	1.08	0.65184	388	44116	0.640601
NCF2.P19878.OID20567.v1	Liver disease	17	0.98	0.88	1.08	0.65184	388	44116	0.640601
NPPC.P23582.OID20568.v1	Liver disease	1	1.44	0.77	2.7	0.25162	12	44116	8756
NPPC.P23582.OID20568.v1	Liver disease	2	0.94	0.65	1.35	0.738037	34	44116	0.281086
NPPC.P23582.OID20568.v1	Liver disease	3	0.92	0.7	1.22	0.575412	59	44116	0.786948
NPPC.P23582.OID20568.v1	Liver disease	4	0.88	0.7	1.12	0.313862	79	44116	0.972242
NPPC.P23582.OID20568.v1	Liver disease	5	0.94	0.76	1.15	0.531109	110	44116	0.93099
NPPC.P23582.OID20568.v1	Liver disease	6	1.03	0.86	1.23	0.731268	150	44116	0.0795546
NPPC.P23582.OID20568.v1	Liver disease	7	1.11	0.95	1.3	0.19909	185	44116	0.0297539
NPPC.P23582.OID20568.v1	Liver disease	8	1.09	0.94	1.26	0.25146	220	44116	0.496674
NPPC.P23582.OID20568.v1	Liver disease	9	1.15	1	1.31	0.0490424	259	44116	0.0765426
NPPC.P23582.OID20568.v1	Liver disease	10	1.13	0.99	1.28	0.0641242	290	44116	0.202538
NPPC.P23582.OID20568.v1	Liver disease	11	1.15	1.02	1.3	0.0204985	336	44116	0.121261
NPPC.P23582.OID20568.v1	Liver disease	12	1.16	1.03	1.3	0.0113762	365	44116	0.0720884
NPPC.P23582.OID20568.v1	Liver disease	13	1.17	1.05	1.31	0.00578262	387	44116	0.0419636
NPPC.P23582.OID20568.v1	Liver disease	14	1.17	1.05	1.31	0.00478698	388	44116	0.0319217
NPPC.P23582.OID20568.v1	Liver disease	15	1.17	1.05	1.31	0.00478698	388	44116	0.0319217
NPPC.P23582.OID20568.v1	Liver disease	16	1.17	1.05	1.31	0.00478698	388	44116	0.0319217
NPPC.P23582.OID20568.v1	Liver disease	17	1.17	1.05	1.31	0.00478698	388	44116	0.0319217
CCL28.Q9NRJ3.OID20569.v1	Liver disease	1	1.45	0.82	2.55	0.200847	12	44116	8773
CCL28.Q9NRJ3.OID20569.v1	Liver disease	2	1.2	0.85	1.68	0.304404	34	44116	0.984204
CCL28.Q9NRJ3.OID20569.v1	Liver disease	3	1.37	1.06	1.77	0.0168134	59	44116	0.261877
CCL28.Q9NRJ3.OID20569.v1	Liver disease	4	1.37	1.1	1.72	0.00525422	79	44116	0.560897
CCL28.Q9NRJ3.OID20569.v1	Liver disease	5	1.29	1.07	1.56	0.00834732	110	44116	0.982305
CCL28.Q9NRJ3.OID20569.v1	Liver disease	6	1.26	1.07	1.48	0.00553383	150	44116	0.888828
CCL28.Q9NRJ3.OID20569.v1	Liver disease	7	1.23	1.07	1.43	0.0049786	185	44116	0.757244
CCL28.Q9NRJ3.OID20569.v1	Liver disease	8	1.19	1.04	1.37	0.00938438	220	44116	0.373645
CCL28.Q9NRJ3.OID20569.v1	Liver disease	9	1.21	1.07	1.37	0.00259855	259	44116	0.559898
CCL28.Q9NRJ3.OID20569.v1	Liver disease	10	1.23	1.1	1.38	0.000485728	290	44116	0.971592
CCL28.Q9NRJ3.OID20569.v1	Liver disease	11	1.21	1.09	1.35	0.000535517	336	44116	0.621064
CCL28.Q9NRJ3.OID20569.v1	Liver disease	12	1.21	1.09	1.35	0.000270941	365	44116	0.642847
CCL28.Q9NRJ3.OID20569.v1	Liver disease	13	1.2	1.09	1.33	0.000327022	387	44116	0.466265
CCL28.Q9NRJ3.OID20569.v1	Liver disease	14	1.21	1.09	1.34	0.000289939	388	44116	0.512535
CCL28.Q9NRJ3.OID20569.v1	Liver disease	15	1.21	1.09	1.34	0.000289939	388	44116	0.512535
CCL28.Q9NRJ3.OID20569.v1	Liver disease	16	1.21	1.09	1.34	0.000289939	388	44116	0.512535
CCL28.Q9NRJ3.OID20569.v1	Liver disease	17	1.21	1.09	1.34	0.000289939	388	44116	0.512535
PTX3.P26022.OID20570.v1	Liver disease	1	2.07	1.15	3.73	0.0155057	12	44116	8790
PTX3.P26022.OID20570.v1	Liver disease	2	2.18	1.53	3.1	1.46153e-05	34	44116	0.887771
PTX3.P26022.OID20570.v1	Liver disease	3	2.56	1.96	3.34	6.69636e-12	59	44116	0.185767
PTX3.P26022.OID20570.v1	Liver disease	4	2.35	1.86	2.96	5.57112e-13	79	44116	0.862549
PTX3.P26022.OID20570.v1	Liver disease	5	2.46	2.02	2.98	1.65135e-19	110	44116	0.5039
PTX3.P26022.OID20570.v1	Liver disease	6	2.26	1.91	2.67	7.94237e-22	150	44116	0.458645
PTX3.P26022.OID20570.v1	Liver disease	7	2.28	1.97	2.65	3.32163e-27	185	44116	0.758116
PTX3.P26022.OID20570.v1	Liver disease	8	2.26	1.97	2.59	2.28634e-31	220	44116	0.735971
PTX3.P26022.OID20570.v1	Liver disease	9	2.1	1.85	2.38	2.68408e-30	259	44116	0.052414
PTX3.P26022.OID20570.v1	Liver disease	10	2.13	1.88	2.4	1.17066e-34	290	44116	0.239394
PTX3.P26022.OID20570.v1	Liver disease	11	2.02	1.81	2.26	7.86374e-35	336	44116	0.0185446
PTX3.P26022.OID20570.v1	Liver disease	12	1.99	1.79	2.22	4.65446e-36	365	44116	0.0125825
PTX3.P26022.OID20570.v1	Liver disease	13	1.96	1.77	2.18	8.73801e-37	387	44116	0.00846935
PTX3.P26022.OID20570.v1	Liver disease	14	1.96	1.76	2.17	1.66739e-36	388	44116	0.00599661
PTX3.P26022.OID20570.v1	Liver disease	15	1.96	1.76	2.17	1.66739e-36	388	44116	0.00599661
PTX3.P26022.OID20570.v1	Liver disease	16	1.96	1.76	2.17	1.66739e-36	388	44116	0.00599661
PTX3.P26022.OID20570.v1	Liver disease	17	1.96	1.76	2.17	1.66739e-36	388	44116	0.00599661
PTH1R.Q03431.OID20571.v1	Liver disease	1	1.23	0.69	2.18	0.476621	12	44116	8807
PTH1R.Q03431.OID20571.v1	Liver disease	2	0.89	0.64	1.25	0.500398	34	44116	0.0103556
PTH1R.Q03431.OID20571.v1	Liver disease	3	1.03	0.79	1.33	0.842893	59	44116	0.885481
PTH1R.Q03431.OID20571.v1	Liver disease	4	1.1	0.88	1.37	0.404218	79	44116	0.391055
PTH1R.Q03431.OID20571.v1	Liver disease	5	1.01	0.84	1.21	0.942975	110	44116	0.437053
PTH1R.Q03431.OID20571.v1	Liver disease	6	1.01	0.86	1.19	0.898011	150	44116	0.612985
PTH1R.Q03431.OID20571.v1	Liver disease	7	1	0.86	1.15	0.989481	185	44116	0.704062
PTH1R.Q03431.OID20571.v1	Liver disease	8	1.04	0.91	1.19	0.566446	220	44116	0.591133
PTH1R.Q03431.OID20571.v1	Liver disease	9	1.03	0.91	1.16	0.632002	259	44116	0.75761
PTH1R.Q03431.OID20571.v1	Liver disease	10	1.05	0.93	1.18	0.43034	290	44116	0.407047
PTH1R.Q03431.OID20571.v1	Liver disease	11	1.04	0.93	1.15	0.507066	336	44116	0.603901
PTH1R.Q03431.OID20571.v1	Liver disease	12	1.04	0.94	1.15	0.49484	365	44116	0.690078
PTH1R.Q03431.OID20571.v1	Liver disease	13	1.03	0.93	1.14	0.571962	387	44116	0.947089
PTH1R.Q03431.OID20571.v1	Liver disease	14	1.03	0.93	1.14	0.577746	388	44116	0.971528
PTH1R.Q03431.OID20571.v1	Liver disease	15	1.03	0.93	1.14	0.577746	388	44116	0.971528
PTH1R.Q03431.OID20571.v1	Liver disease	16	1.03	0.93	1.14	0.577746	388	44116	0.971528
PTH1R.Q03431.OID20571.v1	Liver disease	17	1.03	0.93	1.14	0.577746	388	44116	0.971528
EGLN1.Q9GZT9.OID20572.v1	Liver disease	1	1.95	1.06	3.59	0.0310414	12	44116	8824
EGLN1.Q9GZT9.OID20572.v1	Liver disease	2	1.49	1.04	2.14	0.0300592	34	44116	0.97202
EGLN1.Q9GZT9.OID20572.v1	Liver disease	3	1.64	1.25	2.16	0.000381172	59	44116	0.885377
EGLN1.Q9GZT9.OID20572.v1	Liver disease	4	1.47	1.16	1.87	0.00144758	79	44116	0.366351
EGLN1.Q9GZT9.OID20572.v1	Liver disease	5	1.47	1.21	1.8	0.00015679	110	44116	0.488757
EGLN1.Q9GZT9.OID20572.v1	Liver disease	6	1.44	1.21	1.71	3.74565e-05	150	44116	0.492291
EGLN1.Q9GZT9.OID20572.v1	Liver disease	7	1.52	1.3	1.77	1.27042e-07	185	44116	0.546047
EGLN1.Q9GZT9.OID20572.v1	Liver disease	8	1.5	1.3	1.73	2.41411e-08	220	44116	0.818493
EGLN1.Q9GZT9.OID20572.v1	Liver disease	9	1.43	1.25	1.63	1.10263e-07	259	44116	0.527501
EGLN1.Q9GZT9.OID20572.v1	Liver disease	10	1.38	1.22	1.56	3.81253e-07	290	44116	0.231967
EGLN1.Q9GZT9.OID20572.v1	Liver disease	11	1.4	1.24	1.57	1.60862e-08	336	44116	0.583635
EGLN1.Q9GZT9.OID20572.v1	Liver disease	12	1.4	1.25	1.56	3.12503e-09	365	44116	0.667958
EGLN1.Q9GZT9.OID20572.v1	Liver disease	13	1.43	1.29	1.6	6.06984e-11	387	44116	0.618825
EGLN1.Q9GZT9.OID20572.v1	Liver disease	14	1.44	1.29	1.6	4.93463e-11	388	44116	0.57616
EGLN1.Q9GZT9.OID20572.v1	Liver disease	15	1.44	1.29	1.6	4.93463e-11	388	44116	0.57616
EGLN1.Q9GZT9.OID20572.v1	Liver disease	16	1.44	1.29	1.6	4.93463e-11	388	44116	0.57616
EGLN1.Q9GZT9.OID20572.v1	Liver disease	17	1.44	1.29	1.6	4.93463e-11	388	44116	0.57616
CLEC4A.Q9UMR7.OID20573.v1	Liver disease	1	0.85	0.48	1.52	0.591073	12	44116	8841
CLEC4A.Q9UMR7.OID20573.v1	Liver disease	2	0.7	0.5	1	0.0483598	34	44116	0.520669
CLEC4A.Q9UMR7.OID20573.v1	Liver disease	3	0.65	0.5	0.85	0.0016684	59	44116	0.705268
CLEC4A.Q9UMR7.OID20573.v1	Liver disease	4	0.61	0.49	0.77	2.4225e-05	79	44116	0.152775
CLEC4A.Q9UMR7.OID20573.v1	Liver disease	5	0.67	0.55	0.81	4.61553e-05	110	44116	0.697652
CLEC4A.Q9UMR7.OID20573.v1	Liver disease	6	0.73	0.62	0.87	0.000245289	150	44116	0.13436
CLEC4A.Q9UMR7.OID20573.v1	Liver disease	7	0.73	0.63	0.85	3.15917e-05	185	44116	0.329235
CLEC4A.Q9UMR7.OID20573.v1	Liver disease	8	0.74	0.65	0.85	1.94596e-05	220	44116	0.279952
CLEC4A.Q9UMR7.OID20573.v1	Liver disease	9	0.74	0.65	0.83	1.889e-06	259	44116	0.723541
CLEC4A.Q9UMR7.OID20573.v1	Liver disease	10	0.75	0.67	0.85	2.97544e-06	290	44116	0.471764
CLEC4A.Q9UMR7.OID20573.v1	Liver disease	11	0.75	0.67	0.83	2.40652e-07	336	44116	0.769321
CLEC4A.Q9UMR7.OID20573.v1	Liver disease	12	0.73	0.66	0.81	6.56203e-09	365	44116	0.655146
CLEC4A.Q9UMR7.OID20573.v1	Liver disease	13	0.72	0.65	0.8	1.04657e-09	387	44116	0.502696
CLEC4A.Q9UMR7.OID20573.v1	Liver disease	14	0.72	0.65	0.8	7.26875e-10	388	44116	0.435792
CLEC4A.Q9UMR7.OID20573.v1	Liver disease	15	0.72	0.65	0.8	7.26875e-10	388	44116	0.435792
CLEC4A.Q9UMR7.OID20573.v1	Liver disease	16	0.72	0.65	0.8	7.26875e-10	388	44116	0.435792
CLEC4A.Q9UMR7.OID20573.v1	Liver disease	17	0.72	0.65	0.8	7.26875e-10	388	44116	0.435792
OSM.P13725.OID20574.v1	Liver disease	1	0.92	0.52	1.64	0.772177	12	44116	8858
OSM.P13725.OID20574.v1	Liver disease	2	0.92	0.65	1.3	0.625388	34	44116	0.259977
OSM.P13725.OID20574.v1	Liver disease	3	1.14	0.87	1.49	0.345407	59	44116	0.164482
OSM.P13725.OID20574.v1	Liver disease	4	1.14	0.9	1.44	0.277801	79	44116	0.326339
OSM.P13725.OID20574.v1	Liver disease	5	1.15	0.95	1.41	0.15155	110	44116	0.575329
OSM.P13725.OID20574.v1	Liver disease	6	1.15	0.97	1.36	0.104243	150	44116	0.733712
OSM.P13725.OID20574.v1	Liver disease	7	1.13	0.97	1.31	0.118513	185	44116	0.97021
OSM.P13725.OID20574.v1	Liver disease	8	1.17	1.02	1.34	0.027861	220	44116	0.36869
OSM.P13725.OID20574.v1	Liver disease	9	1.15	1.01	1.31	0.0321816	259	44116	0.472539
OSM.P13725.OID20574.v1	Liver disease	10	1.16	1.02	1.3	0.0199534	290	44116	0.397321
OSM.P13725.OID20574.v1	Liver disease	11	1.13	1.01	1.26	0.0364802	336	44116	0.903145
OSM.P13725.OID20574.v1	Liver disease	12	1.12	1.01	1.25	0.0390449	365	44116	0.968708
OSM.P13725.OID20574.v1	Liver disease	13	1.14	1.02	1.26	0.0161836	387	44116	0.389652
OSM.P13725.OID20574.v1	Liver disease	14	1.14	1.02	1.27	0.0155467	388	44116	0.358633
OSM.P13725.OID20574.v1	Liver disease	15	1.14	1.02	1.27	0.0155467	388	44116	0.358633
OSM.P13725.OID20574.v1	Liver disease	16	1.14	1.02	1.27	0.0155467	388	44116	0.358633
OSM.P13725.OID20574.v1	Liver disease	17	1.14	1.02	1.27	0.0155467	388	44116	0.358633
HSD11B1.P28845.OID20575.v1	Liver disease	1	2.26	1.27	4.02	0.00553109	12	44116	8875
HSD11B1.P28845.OID20575.v1	Liver disease	2	1.78	1.27	2.51	0.000863374	34	44116	0.831526
HSD11B1.P28845.OID20575.v1	Liver disease	3	1.62	1.25	2.11	0.000251353	59	44116	0.73404
HSD11B1.P28845.OID20575.v1	Liver disease	4	1.58	1.26	1.97	6.16569e-05	79	44116	0.400594
HSD11B1.P28845.OID20575.v1	Liver disease	5	1.6	1.32	1.93	1.12383e-06	110	44116	0.640084
HSD11B1.P28845.OID20575.v1	Liver disease	6	1.54	1.31	1.81	1.60178e-07	150	44116	0.680682
HSD11B1.P28845.OID20575.v1	Liver disease	7	1.5	1.3	1.74	5.10274e-08	185	44116	0.59587
HSD11B1.P28845.OID20575.v1	Liver disease	8	1.42	1.24	1.63	2.45804e-07	220	44116	0.0668074
HSD11B1.P28845.OID20575.v1	Liver disease	9	1.38	1.22	1.56	3.76922e-07	259	44116	0.0106551
HSD11B1.P28845.OID20575.v1	Liver disease	10	1.39	1.24	1.56	2.73114e-08	290	44116	0.0559607
HSD11B1.P28845.OID20575.v1	Liver disease	11	1.38	1.24	1.54	6.71034e-09	336	44116	0.0390044
HSD11B1.P28845.OID20575.v1	Liver disease	12	1.38	1.24	1.53	1.53346e-09	365	44116	0.099017
HSD11B1.P28845.OID20575.v1	Liver disease	13	1.4	1.27	1.55	5.78054e-11	387	44116	0.438243
HSD11B1.P28845.OID20575.v1	Liver disease	14	1.4	1.27	1.55	4.02604e-11	388	44116	0.517467
HSD11B1.P28845.OID20575.v1	Liver disease	15	1.4	1.27	1.55	4.02604e-11	388	44116	0.517467
HSD11B1.P28845.OID20575.v1	Liver disease	16	1.4	1.27	1.55	4.02604e-11	388	44116	0.517467
HSD11B1.P28845.OID20575.v1	Liver disease	17	1.4	1.27	1.55	4.02604e-11	388	44116	0.517467
IL4R.P24394.OID20576.v1	Liver disease	1	2.33	1.29	4.22	0.00526564	12	44116	8892
IL4R.P24394.OID20576.v1	Liver disease	2	2.61	1.82	3.74	1.86311e-07	34	44116	0.324993
IL4R.P24394.OID20576.v1	Liver disease	3	3.27	2.48	4.32	6.51641e-17	59	44116	0.0259348
IL4R.P24394.OID20576.v1	Liver disease	4	3.05	2.4	3.88	6.34242e-20	79	44116	0.302618
IL4R.P24394.OID20576.v1	Liver disease	5	3.46	2.83	4.24	3.66542e-33	110	44116	0.0216964
IL4R.P24394.OID20576.v1	Liver disease	6	3.23	2.71	3.84	4.98857e-40	150	44116	0.728417
IL4R.P24394.OID20576.v1	Liver disease	7	3.33	2.84	3.89	4.58952e-51	185	44116	0.223742
IL4R.P24394.OID20576.v1	Liver disease	8	3.02	2.61	3.48	1.50908e-51	220	44116	0.347137
IL4R.P24394.OID20576.v1	Liver disease	9	2.97	2.6	3.39	3.28861e-58	259	44116	0.412691
IL4R.P24394.OID20576.v1	Liver disease	10	2.92	2.57	3.31	7.25735e-63	290	44116	0.437521
IL4R.P24394.OID20576.v1	Liver disease	11	2.77	2.47	3.11	3.39017e-66	336	44116	0.0784638
IL4R.P24394.OID20576.v1	Liver disease	12	2.8	2.5	3.13	3.75904e-73	365	44116	0.253102
IL4R.P24394.OID20576.v1	Liver disease	13	2.75	2.47	3.07	5.36752e-75	387	44116	0.155081
IL4R.P24394.OID20576.v1	Liver disease	14	2.74	2.46	3.05	1.49997e-74	388	44116	0.121289
IL4R.P24394.OID20576.v1	Liver disease	15	2.74	2.46	3.05	1.49997e-74	388	44116	0.121289
IL4R.P24394.OID20576.v1	Liver disease	16	2.74	2.46	3.05	1.49997e-74	388	44116	0.121289
IL4R.P24394.OID20576.v1	Liver disease	17	2.74	2.46	3.05	1.49997e-74	388	44116	0.121289
IRAK4.Q9NWZ3.OID20577.v1	Liver disease	1	1.23	0.7	2.17	0.471517	12	44116	8909
IRAK4.Q9NWZ3.OID20577.v1	Liver disease	2	1.06	0.76	1.48	0.743887	34	44116	0.386812
IRAK4.Q9NWZ3.OID20577.v1	Liver disease	3	1.05	0.81	1.36	0.709494	59	44116	0.470716
IRAK4.Q9NWZ3.OID20577.v1	Liver disease	4	0.96	0.77	1.2	0.722339	79	44116	0.156549
IRAK4.Q9NWZ3.OID20577.v1	Liver disease	5	0.89	0.73	1.07	0.207289	110	44116	0.056442
IRAK4.Q9NWZ3.OID20577.v1	Liver disease	6	0.92	0.78	1.08	0.319742	150	44116	0.694072
IRAK4.Q9NWZ3.OID20577.v1	Liver disease	7	0.88	0.76	1.02	0.0804193	185	44116	0.307444
IRAK4.Q9NWZ3.OID20577.v1	Liver disease	8	0.88	0.77	1.01	0.0623865	220	44116	0.488706
IRAK4.Q9NWZ3.OID20577.v1	Liver disease	9	0.86	0.76	0.97	0.0155761	259	44116	0.272125
IRAK4.Q9NWZ3.OID20577.v1	Liver disease	10	0.84	0.75	0.94	0.00290061	290	44116	0.125356
IRAK4.Q9NWZ3.OID20577.v1	Liver disease	11	0.84	0.75	0.93	0.00123666	336	44116	0.254993
IRAK4.Q9NWZ3.OID20577.v1	Liver disease	12	0.83	0.75	0.92	0.000333875	365	44116	0.17285
IRAK4.Q9NWZ3.OID20577.v1	Liver disease	13	0.83	0.75	0.92	0.000248842	387	44116	0.247149
IRAK4.Q9NWZ3.OID20577.v1	Liver disease	14	0.83	0.75	0.92	0.000275172	388	44116	0.278739
IRAK4.Q9NWZ3.OID20577.v1	Liver disease	15	0.83	0.75	0.92	0.000275172	388	44116	0.278739
IRAK4.Q9NWZ3.OID20577.v1	Liver disease	16	0.83	0.75	0.92	0.000275172	388	44116	0.278739
IRAK4.Q9NWZ3.OID20577.v1	Liver disease	17	0.83	0.75	0.92	0.000275172	388	44116	0.278739
ICAM4.Q14773.OID20578.v1	Liver disease	1	0.95	0.54	1.68	0.860497	12	44116	8926
ICAM4.Q14773.OID20578.v1	Liver disease	2	0.93	0.66	1.31	0.695531	34	44116	0.740774
ICAM4.Q14773.OID20578.v1	Liver disease	3	0.88	0.68	1.14	0.319462	59	44116	0.523212
ICAM4.Q14773.OID20578.v1	Liver disease	4	0.97	0.77	1.21	0.765801	79	44116	0.555809
ICAM4.Q14773.OID20578.v1	Liver disease	5	1.07	0.88	1.29	0.497524	110	44116	0.0874196
ICAM4.Q14773.OID20578.v1	Liver disease	6	1.03	0.88	1.21	0.705575	150	44116	0.570669
ICAM4.Q14773.OID20578.v1	Liver disease	7	1.06	0.92	1.23	0.423344	185	44116	0.393372
ICAM4.Q14773.OID20578.v1	Liver disease	8	1.06	0.93	1.21	0.393327	220	44116	0.570196
ICAM4.Q14773.OID20578.v1	Liver disease	9	1.05	0.93	1.19	0.450882	259	44116	0.898064
ICAM4.Q14773.OID20578.v1	Liver disease	10	1.05	0.94	1.18	0.406954	290	44116	0.848899
ICAM4.Q14773.OID20578.v1	Liver disease	11	1.04	0.93	1.15	0.525244	336	44116	0.857944
ICAM4.Q14773.OID20578.v1	Liver disease	12	1.03	0.93	1.14	0.58701	365	44116	0.77109
ICAM4.Q14773.OID20578.v1	Liver disease	13	1.04	0.94	1.15	0.462019	387	44116	0.96842
ICAM4.Q14773.OID20578.v1	Liver disease	14	1.04	0.94	1.15	0.464228	388	44116	0.95484
ICAM4.Q14773.OID20578.v1	Liver disease	15	1.04	0.94	1.15	0.464228	388	44116	0.95484
ICAM4.Q14773.OID20578.v1	Liver disease	16	1.04	0.94	1.15	0.464228	388	44116	0.95484
ICAM4.Q14773.OID20578.v1	Liver disease	17	1.04	0.94	1.15	0.464228	388	44116	0.95484
DECR1.Q16698.OID20579.v1	Liver disease	1	1.11	0.63	1.94	0.724347	12	44116	8943
DECR1.Q16698.OID20579.v1	Liver disease	2	1.07	0.76	1.49	0.70652	34	44116	0.807441
DECR1.Q16698.OID20579.v1	Liver disease	3	1.26	0.97	1.62	0.0823657	59	44116	0.568089
DECR1.Q16698.OID20579.v1	Liver disease	4	1.17	0.94	1.46	0.169618	79	44116	0.722748
DECR1.Q16698.OID20579.v1	Liver disease	5	1.11	0.92	1.34	0.285124	110	44116	0.332711
DECR1.Q16698.OID20579.v1	Liver disease	6	1.15	0.98	1.35	0.0863995	150	44116	0.811955
DECR1.Q16698.OID20579.v1	Liver disease	7	1.1	0.95	1.27	0.201018	185	44116	0.54859
DECR1.Q16698.OID20579.v1	Liver disease	8	1.09	0.95	1.24	0.221661	220	44116	0.459052
DECR1.Q16698.OID20579.v1	Liver disease	9	1.04	0.92	1.18	0.495613	259	44116	0.131883
DECR1.Q16698.OID20579.v1	Liver disease	10	1.03	0.92	1.16	0.59308	290	44116	0.127958
DECR1.Q16698.OID20579.v1	Liver disease	11	1	0.9	1.12	0.940642	336	44116	0.0583995
DECR1.Q16698.OID20579.v1	Liver disease	12	1	0.9	1.11	0.962743	365	44116	0.0637029
DECR1.Q16698.OID20579.v1	Liver disease	13	0.99	0.9	1.1	0.885162	387	44116	0.075332
DECR1.Q16698.OID20579.v1	Liver disease	14	0.99	0.9	1.1	0.905254	388	44116	0.0876243
DECR1.Q16698.OID20579.v1	Liver disease	15	0.99	0.9	1.1	0.905254	388	44116	0.0876243
DECR1.Q16698.OID20579.v1	Liver disease	16	0.99	0.9	1.1	0.905254	388	44116	0.0876243
DECR1.Q16698.OID20579.v1	Liver disease	17	0.99	0.9	1.1	0.905254	388	44116	0.0876243
LY75.O60449.OID20580.v1	Liver disease	1	1.7	0.97	2.98	0.0662045	12	44116	8960
LY75.O60449.OID20580.v1	Liver disease	2	1.82	1.3	2.54	0.000512509	34	44116	0.828884
LY75.O60449.OID20580.v1	Liver disease	3	1.91	1.47	2.47	9.27195e-07	59	44116	0.426133
LY75.O60449.OID20580.v1	Liver disease	4	1.87	1.5	2.34	3.72037e-08	79	44116	0.758559
LY75.O60449.OID20580.v1	Liver disease	5	1.86	1.54	2.25	1.18927e-10	110	44116	0.874735
LY75.O60449.OID20580.v1	Liver disease	6	1.79	1.53	2.11	1.21018e-12	150	44116	0.483149
LY75.O60449.OID20580.v1	Liver disease	7	1.82	1.58	2.11	4.13027e-16	185	44116	0.791578
LY75.O60449.OID20580.v1	Liver disease	8	1.76	1.54	2.01	1.11381e-16	220	44116	0.358024
LY75.O60449.OID20580.v1	Liver disease	9	1.72	1.52	1.95	4.62362e-18	259	44116	0.342577
LY75.O60449.OID20580.v1	Liver disease	10	1.68	1.5	1.89	1.78401e-18	290	44116	0.205006
LY75.O60449.OID20580.v1	Liver disease	11	1.66	1.49	1.85	5.7403e-20	336	44116	0.196457
LY75.O60449.OID20580.v1	Liver disease	12	1.63	1.47	1.81	2.4188e-20	365	44116	0.10598
LY75.O60449.OID20580.v1	Liver disease	13	1.61	1.46	1.79	2.4139e-20	387	44116	0.0488627
LY75.O60449.OID20580.v1	Liver disease	14	1.62	1.46	1.79	1.56779e-20	388	44116	0.0573741
LY75.O60449.OID20580.v1	Liver disease	15	1.62	1.46	1.79	1.56779e-20	388	44116	0.0573741
LY75.O60449.OID20580.v1	Liver disease	16	1.62	1.46	1.79	1.56779e-20	388	44116	0.0573741
LY75.O60449.OID20580.v1	Liver disease	17	1.62	1.46	1.79	1.56779e-20	388	44116	0.0573741
ITGA11.Q9UKX5.OID20581.v1	Liver disease	1	0.96	0.54	1.7	0.881064	12	44116	8977
ITGA11.Q9UKX5.OID20581.v1	Liver disease	2	0.82	0.57	1.16	0.25324	34	44116	0.17884
ITGA11.Q9UKX5.OID20581.v1	Liver disease	3	0.81	0.62	1.06	0.117257	59	44116	0.534881
ITGA11.Q9UKX5.OID20581.v1	Liver disease	4	0.88	0.7	1.11	0.28009	79	44116	0.996697
ITGA11.Q9UKX5.OID20581.v1	Liver disease	5	0.86	0.71	1.05	0.132758	110	44116	0.93687
ITGA11.Q9UKX5.OID20581.v1	Liver disease	6	0.89	0.76	1.06	0.186888	150	44116	0.661741
ITGA11.Q9UKX5.OID20581.v1	Liver disease	7	0.94	0.81	1.09	0.434152	185	44116	0.205393
ITGA11.Q9UKX5.OID20581.v1	Liver disease	8	0.95	0.83	1.09	0.441717	220	44116	0.329921
ITGA11.Q9UKX5.OID20581.v1	Liver disease	9	0.93	0.82	1.06	0.262489	259	44116	0.94457
ITGA11.Q9UKX5.OID20581.v1	Liver disease	10	0.92	0.82	1.04	0.191293	290	44116	0.792694
ITGA11.Q9UKX5.OID20581.v1	Liver disease	11	0.94	0.84	1.05	0.259666	336	44116	0.882291
ITGA11.Q9UKX5.OID20581.v1	Liver disease	12	0.94	0.84	1.04	0.242907	365	44116	0.884501
ITGA11.Q9UKX5.OID20581.v1	Liver disease	13	0.93	0.84	1.04	0.190719	387	44116	0.922639
ITGA11.Q9UKX5.OID20581.v1	Liver disease	14	0.94	0.84	1.04	0.222506	388	44116	0.947534
ITGA11.Q9UKX5.OID20581.v1	Liver disease	15	0.94	0.84	1.04	0.222506	388	44116	0.947534
ITGA11.Q9UKX5.OID20581.v1	Liver disease	16	0.94	0.84	1.04	0.222506	388	44116	0.947534
ITGA11.Q9UKX5.OID20581.v1	Liver disease	17	0.94	0.84	1.04	0.222506	388	44116	0.947534
AXIN1.O15169.OID20582.v1	Liver disease	1	1.13	0.64	1.99	0.673548	12	44116	8994
AXIN1.O15169.OID20582.v1	Liver disease	2	1	0.71	1.4	0.996564	34	44116	0.270028
AXIN1.O15169.OID20582.v1	Liver disease	3	0.99	0.76	1.27	0.910388	59	44116	0.3168
AXIN1.O15169.OID20582.v1	Liver disease	4	0.91	0.73	1.14	0.416427	79	44116	0.173428
AXIN1.O15169.OID20582.v1	Liver disease	5	0.81	0.67	0.98	0.0297024	110	44116	0.014785
AXIN1.O15169.OID20582.v1	Liver disease	6	0.87	0.74	1.02	0.0785289	150	44116	0.748735
AXIN1.O15169.OID20582.v1	Liver disease	7	0.83	0.72	0.95	0.00968519	185	44116	0.292807
AXIN1.O15169.OID20582.v1	Liver disease	8	0.84	0.74	0.96	0.0106775	220	44116	0.639475
AXIN1.O15169.OID20582.v1	Liver disease	9	0.83	0.73	0.93	0.00226908	259	44116	0.446513
AXIN1.O15169.OID20582.v1	Liver disease	10	0.81	0.72	0.91	0.000374535	290	44116	0.248727
AXIN1.O15169.OID20582.v1	Liver disease	11	0.81	0.73	0.91	0.000165089	336	44116	0.45244
AXIN1.O15169.OID20582.v1	Liver disease	12	0.79	0.71	0.87	5.22805e-06	365	44116	0.0949215
AXIN1.O15169.OID20582.v1	Liver disease	13	0.78	0.7	0.86	8.55324e-07	387	44116	0.0588417
AXIN1.O15169.OID20582.v1	Liver disease	14	0.78	0.7	0.86	8.21362e-07	388	44116	0.0601075
AXIN1.O15169.OID20582.v1	Liver disease	15	0.78	0.7	0.86	8.21362e-07	388	44116	0.0601075
AXIN1.O15169.OID20582.v1	Liver disease	16	0.78	0.7	0.86	8.21362e-07	388	44116	0.0601075
AXIN1.O15169.OID20582.v1	Liver disease	17	0.78	0.7	0.86	8.21362e-07	388	44116	0.0601075
ANXA11.P50995.OID20583.v1	Liver disease	1	1.24	0.7	2.2	0.460418	12	44116	9011
ANXA11.P50995.OID20583.v1	Liver disease	2	1.04	0.74	1.46	0.833408	34	44116	0.349878
ANXA11.P50995.OID20583.v1	Liver disease	3	0.99	0.77	1.28	0.945367	59	44116	0.154668
ANXA11.P50995.OID20583.v1	Liver disease	4	0.88	0.71	1.1	0.277901	79	44116	0.0249011
ANXA11.P50995.OID20583.v1	Liver disease	5	0.79	0.66	0.96	0.0158395	110	44116	0.00381561
ANXA11.P50995.OID20583.v1	Liver disease	6	0.85	0.72	1	0.0471255	150	44116	0.617929
ANXA11.P50995.OID20583.v1	Liver disease	7	0.83	0.72	0.96	0.0122869	185	44116	0.475516
ANXA11.P50995.OID20583.v1	Liver disease	8	0.84	0.74	0.96	0.0115755	220	44116	0.779505
ANXA11.P50995.OID20583.v1	Liver disease	9	0.81	0.72	0.92	0.000759264	259	44116	0.218916
ANXA11.P50995.OID20583.v1	Liver disease	10	0.8	0.71	0.9	0.000138216	290	44116	0.156203
ANXA11.P50995.OID20583.v1	Liver disease	11	0.81	0.72	0.9	0.00011121	336	44116	0.551299
ANXA11.P50995.OID20583.v1	Liver disease	12	0.8	0.73	0.89	4.16127e-05	365	44116	0.513069
ANXA11.P50995.OID20583.v1	Liver disease	13	0.82	0.74	0.91	0.000110281	387	44116	0.985707
ANXA11.P50995.OID20583.v1	Liver disease	14	0.82	0.74	0.91	0.000128062	388	44116	0.914347
ANXA11.P50995.OID20583.v1	Liver disease	15	0.82	0.74	0.91	0.000128062	388	44116	0.914347
ANXA11.P50995.OID20583.v1	Liver disease	16	0.82	0.74	0.91	0.000128062	388	44116	0.914347
ANXA11.P50995.OID20583.v1	Liver disease	17	0.82	0.74	0.91	0.000128062	388	44116	0.914347
CD4.P01730.OID20584.v1	Liver disease	1	1.72	0.93	3.15	0.0815499	12	44116	9028
CD4.P01730.OID20584.v1	Liver disease	2	1.36	0.95	1.95	0.0960854	34	44116	0.360459
CD4.P01730.OID20584.v1	Liver disease	3	1.59	1.21	2.09	0.000989884	59	44116	0.678012
CD4.P01730.OID20584.v1	Liver disease	4	1.6	1.26	2.03	0.000110327	79	44116	0.587011
CD4.P01730.OID20584.v1	Liver disease	5	1.57	1.29	1.93	1.0432e-05	110	44116	0.68394
CD4.P01730.OID20584.v1	Liver disease	6	1.66	1.4	1.98	7.86199e-09	150	44116	0.666873
CD4.P01730.OID20584.v1	Liver disease	7	1.7	1.46	1.99	2.36677e-11	185	44116	0.389027
CD4.P01730.OID20584.v1	Liver disease	8	1.64	1.42	1.89	1.19819e-11	220	44116	0.931334
CD4.P01730.OID20584.v1	Liver disease	9	1.64	1.44	1.87	2.35055e-13	259	44116	0.655944
CD4.P01730.OID20584.v1	Liver disease	10	1.62	1.43	1.84	3.43672e-14	290	44116	0.698558
CD4.P01730.OID20584.v1	Liver disease	11	1.57	1.39	1.76	3.83429e-14	336	44116	0.735182
CD4.P01730.OID20584.v1	Liver disease	12	1.54	1.38	1.72	3.18834e-14	365	44116	0.378707
CD4.P01730.OID20584.v1	Liver disease	13	1.54	1.38	1.72	4.14179e-15	387	44116	0.456751
CD4.P01730.OID20584.v1	Liver disease	14	1.54	1.38	1.72	4.71198e-15	388	44116	0.433789
CD4.P01730.OID20584.v1	Liver disease	15	1.54	1.38	1.72	4.71198e-15	388	44116	0.433789
CD4.P01730.OID20584.v1	Liver disease	16	1.54	1.38	1.72	4.71198e-15	388	44116	0.433789
CD4.P01730.OID20584.v1	Liver disease	17	1.54	1.38	1.72	4.71198e-15	388	44116	0.433789
IL17RB.Q9NRM6.OID20585.v1	Liver disease	1	1	0.56	1.79	0.997072	12	44116	9045
IL17RB.Q9NRM6.OID20585.v1	Liver disease	2	1.31	0.93	1.86	0.122523	34	44116	0.487588
IL17RB.Q9NRM6.OID20585.v1	Liver disease	3	1.51	1.16	1.97	0.00212566	59	44116	0.100772
IL17RB.Q9NRM6.OID20585.v1	Liver disease	4	1.34	1.07	1.68	0.0107199	79	44116	0.645618
IL17RB.Q9NRM6.OID20585.v1	Liver disease	5	1.36	1.13	1.65	0.00149714	110	44116	0.910555
IL17RB.Q9NRM6.OID20585.v1	Liver disease	6	1.38	1.17	1.62	0.000134066	150	44116	0.753853
IL17RB.Q9NRM6.OID20585.v1	Liver disease	7	1.31	1.13	1.52	0.000315041	185	44116	0.669054
IL17RB.Q9NRM6.OID20585.v1	Liver disease	8	1.28	1.11	1.46	0.000437858	220	44116	0.21406
IL17RB.Q9NRM6.OID20585.v1	Liver disease	9	1.27	1.12	1.44	0.000141309	259	44116	0.235847
IL17RB.Q9NRM6.OID20585.v1	Liver disease	10	1.26	1.12	1.42	9.33762e-05	290	44116	0.220956
IL17RB.Q9NRM6.OID20585.v1	Liver disease	11	1.22	1.09	1.36	0.000430882	336	44116	0.0419732
IL17RB.Q9NRM6.OID20585.v1	Liver disease	12	1.22	1.1	1.36	0.000190043	365	44116	0.0812498
IL17RB.Q9NRM6.OID20585.v1	Liver disease	13	1.2	1.08	1.33	0.000482956	387	44116	0.0181873
IL17RB.Q9NRM6.OID20585.v1	Liver disease	14	1.2	1.08	1.32	0.000606995	388	44116	0.0130243
IL17RB.Q9NRM6.OID20585.v1	Liver disease	15	1.2	1.08	1.32	0.000606995	388	44116	0.0130243
IL17RB.Q9NRM6.OID20585.v1	Liver disease	16	1.2	1.08	1.32	0.000606995	388	44116	0.0130243
IL17RB.Q9NRM6.OID20585.v1	Liver disease	17	1.2	1.08	1.32	0.000606995	388	44116	0.0130243
LTA.P01374.OID20586.v1	Liver disease	1	1.68	0.94	3.02	0.0810343	12	44116	9062
LTA.P01374.OID20586.v1	Liver disease	2	1.13	0.79	1.6	0.506836	34	44116	0.0245118
LTA.P01374.OID20586.v1	Liver disease	3	1.34	1.02	1.74	0.0326284	59	44116	0.749493
LTA.P01374.OID20586.v1	Liver disease	4	1.36	1.09	1.72	0.00774387	79	44116	0.738905
LTA.P01374.OID20586.v1	Liver disease	5	1.49	1.23	1.81	5.07444e-05	110	44116	0.251777
LTA.P01374.OID20586.v1	Liver disease	6	1.55	1.31	1.83	2.8367e-07	150	44116	0.246343
LTA.P01374.OID20586.v1	Liver disease	7	1.57	1.36	1.83	2.59828e-09	185	44116	0.2984
LTA.P01374.OID20586.v1	Liver disease	8	1.49	1.3	1.71	1.09616e-08	220	44116	0.892893
LTA.P01374.OID20586.v1	Liver disease	9	1.53	1.35	1.74	4.29976e-11	259	44116	0.369092
LTA.P01374.OID20586.v1	Liver disease	10	1.54	1.37	1.74	1.35656e-12	290	44116	0.351032
LTA.P01374.OID20586.v1	Liver disease	11	1.55	1.38	1.73	1.52507e-14	336	44116	0.372865
LTA.P01374.OID20586.v1	Liver disease	12	1.57	1.41	1.74	1.94469e-16	365	44116	0.352807
LTA.P01374.OID20586.v1	Liver disease	13	1.55	1.4	1.72	1.71069e-16	387	44116	0.787819
LTA.P01374.OID20586.v1	Liver disease	14	1.54	1.39	1.71	2.68614e-16	388	44116	0.913482
LTA.P01374.OID20586.v1	Liver disease	15	1.54	1.39	1.71	2.68614e-16	388	44116	0.913482
LTA.P01374.OID20586.v1	Liver disease	16	1.54	1.39	1.71	2.68614e-16	388	44116	0.913482
LTA.P01374.OID20586.v1	Liver disease	17	1.54	1.39	1.71	2.68614e-16	388	44116	0.913482
PIK3AP1.Q6ZUJ8.OID20587.v1	Liver disease	1	0.79	0.45	1.39	0.410236	12	44116	9079
PIK3AP1.Q6ZUJ8.OID20587.v1	Liver disease	2	1.05	0.75	1.47	0.785386	34	44116	0.139968
PIK3AP1.Q6ZUJ8.OID20587.v1	Liver disease	3	1.13	0.88	1.46	0.342847	59	44116	0.337188
PIK3AP1.Q6ZUJ8.OID20587.v1	Liver disease	4	1	0.8	1.25	0.992003	79	44116	0.406915
PIK3AP1.Q6ZUJ8.OID20587.v1	Liver disease	5	1.03	0.86	1.25	0.726663	110	44116	0.916231
PIK3AP1.Q6ZUJ8.OID20587.v1	Liver disease	6	0.99	0.85	1.17	0.942804	150	44116	0.592357
PIK3AP1.Q6ZUJ8.OID20587.v1	Liver disease	7	1.04	0.9	1.2	0.600215	185	44116	0.555732
PIK3AP1.Q6ZUJ8.OID20587.v1	Liver disease	8	1.06	0.93	1.21	0.407983	220	44116	0.379205
PIK3AP1.Q6ZUJ8.OID20587.v1	Liver disease	9	0.98	0.87	1.1	0.721042	259	44116	0.331975
PIK3AP1.Q6ZUJ8.OID20587.v1	Liver disease	10	0.95	0.85	1.07	0.420348	290	44116	0.129609
PIK3AP1.Q6ZUJ8.OID20587.v1	Liver disease	11	0.96	0.86	1.06	0.4028	336	44116	0.238437
PIK3AP1.Q6ZUJ8.OID20587.v1	Liver disease	12	0.96	0.86	1.06	0.398785	365	44116	0.326728
PIK3AP1.Q6ZUJ8.OID20587.v1	Liver disease	13	0.97	0.87	1.07	0.503394	387	44116	0.641189
PIK3AP1.Q6ZUJ8.OID20587.v1	Liver disease	14	0.96	0.87	1.07	0.471067	388	44116	0.573504
PIK3AP1.Q6ZUJ8.OID20587.v1	Liver disease	15	0.96	0.87	1.07	0.471067	388	44116	0.573504
PIK3AP1.Q6ZUJ8.OID20587.v1	Liver disease	16	0.96	0.87	1.07	0.471067	388	44116	0.573504
PIK3AP1.Q6ZUJ8.OID20587.v1	Liver disease	17	0.96	0.87	1.07	0.471067	388	44116	0.573504
MGMT.P16455.OID20588.v1	Liver disease	1	1.01	0.57	1.79	0.968104	12	44116	9096
MGMT.P16455.OID20588.v1	Liver disease	2	1.07	0.76	1.5	0.696751	34	44116	0.768983
MGMT.P16455.OID20588.v1	Liver disease	3	1.1	0.85	1.42	0.482406	59	44116	0.814968
MGMT.P16455.OID20588.v1	Liver disease	4	0.95	0.76	1.19	0.641844	79	44116	0.0730472
MGMT.P16455.OID20588.v1	Liver disease	5	0.88	0.73	1.06	0.185494	110	44116	0.0374979
MGMT.P16455.OID20588.v1	Liver disease	6	0.9	0.77	1.06	0.215844	150	44116	0.548067
MGMT.P16455.OID20588.v1	Liver disease	7	0.83	0.72	0.96	0.0122578	185	44116	0.0436997
MGMT.P16455.OID20588.v1	Liver disease	8	0.86	0.75	0.98	0.0251801	220	44116	0.396856
MGMT.P16455.OID20588.v1	Liver disease	9	0.84	0.74	0.95	0.00596317	259	44116	0.231163
MGMT.P16455.OID20588.v1	Liver disease	10	0.84	0.75	0.94	0.00346765	290	44116	0.296918
MGMT.P16455.OID20588.v1	Liver disease	11	0.83	0.74	0.92	0.000640412	336	44116	0.243287
MGMT.P16455.OID20588.v1	Liver disease	12	0.83	0.75	0.92	0.000458644	365	44116	0.342804
MGMT.P16455.OID20588.v1	Liver disease	13	0.83	0.75	0.92	0.000353138	387	44116	0.405876
MGMT.P16455.OID20588.v1	Liver disease	14	0.83	0.75	0.92	0.000381509	388	44116	0.438578
MGMT.P16455.OID20588.v1	Liver disease	15	0.83	0.75	0.92	0.000381509	388	44116	0.438578
MGMT.P16455.OID20588.v1	Liver disease	16	0.83	0.75	0.92	0.000381509	388	44116	0.438578
MGMT.P16455.OID20588.v1	Liver disease	17	0.83	0.75	0.92	0.000381509	388	44116	0.438578
HEXIM1.O94992.OID20589.v1	Liver disease	1	1.18	0.67	2.1	0.565914	12	44116	9113
HEXIM1.O94992.OID20589.v1	Liver disease	2	1.11	0.79	1.57	0.540986	34	44116	0.28021
HEXIM1.O94992.OID20589.v1	Liver disease	3	1.07	0.83	1.39	0.601923	59	44116	0.215525
HEXIM1.O94992.OID20589.v1	Liver disease	4	1	0.79	1.25	0.98748	79	44116	0.166388
HEXIM1.O94992.OID20589.v1	Liver disease	5	0.87	0.72	1.05	0.148558	110	44116	0.00690306
HEXIM1.O94992.OID20589.v1	Liver disease	6	0.94	0.8	1.11	0.454648	150	44116	0.722724
HEXIM1.O94992.OID20589.v1	Liver disease	7	0.92	0.8	1.07	0.303247	185	44116	0.595075
HEXIM1.O94992.OID20589.v1	Liver disease	8	0.93	0.81	1.07	0.305236	220	44116	0.821279
HEXIM1.O94992.OID20589.v1	Liver disease	9	0.9	0.79	1.02	0.0972834	259	44116	0.373576
HEXIM1.O94992.OID20589.v1	Liver disease	10	0.89	0.79	1	0.0590258	290	44116	0.357952
HEXIM1.O94992.OID20589.v1	Liver disease	11	0.88	0.79	0.99	0.0291035	336	44116	0.394419
HEXIM1.O94992.OID20589.v1	Liver disease	12	0.86	0.78	0.96	0.00603464	365	44116	0.13381
HEXIM1.O94992.OID20589.v1	Liver disease	13	0.86	0.77	0.95	0.00310274	387	44116	0.126989
HEXIM1.O94992.OID20589.v1	Liver disease	14	0.86	0.77	0.95	0.0028722	388	44116	0.120582
HEXIM1.O94992.OID20589.v1	Liver disease	15	0.86	0.77	0.95	0.0028722	388	44116	0.120582
HEXIM1.O94992.OID20589.v1	Liver disease	16	0.86	0.77	0.95	0.0028722	388	44116	0.120582
HEXIM1.O94992.OID20589.v1	Liver disease	17	0.86	0.77	0.95	0.0028722	388	44116	0.120582
CLEC4G.Q6UXB4.OID20590.v1	Liver disease	1	0.53	0.3	0.94	0.0289046	12	44116	9130
CLEC4G.Q6UXB4.OID20590.v1	Liver disease	2	0.64	0.46	0.9	0.0100489	34	44116	0.419893
CLEC4G.Q6UXB4.OID20590.v1	Liver disease	3	0.76	0.58	0.98	0.0346303	59	44116	0.0948692
CLEC4G.Q6UXB4.OID20590.v1	Liver disease	4	0.76	0.61	0.96	0.0187257	79	44116	0.129975
CLEC4G.Q6UXB4.OID20590.v1	Liver disease	5	0.72	0.59	0.87	0.000710333	110	44116	0.896147
CLEC4G.Q6UXB4.OID20590.v1	Liver disease	6	0.75	0.64	0.88	0.000533692	150	44116	0.490946
CLEC4G.Q6UXB4.OID20590.v1	Liver disease	7	0.71	0.62	0.83	5.86023e-06	185	44116	0.594348
CLEC4G.Q6UXB4.OID20590.v1	Liver disease	8	0.72	0.63	0.83	2.51993e-06	220	44116	0.929731
CLEC4G.Q6UXB4.OID20590.v1	Liver disease	9	0.74	0.65	0.84	1.94115e-06	259	44116	0.520014
CLEC4G.Q6UXB4.OID20590.v1	Liver disease	10	0.75	0.67	0.84	1.27722e-06	290	44116	0.378123
CLEC4G.Q6UXB4.OID20590.v1	Liver disease	11	0.73	0.66	0.82	2.0359e-08	336	44116	0.784807
CLEC4G.Q6UXB4.OID20590.v1	Liver disease	12	0.72	0.65	0.8	5.27842e-10	365	44116	0.725999
CLEC4G.Q6UXB4.OID20590.v1	Liver disease	13	0.72	0.65	0.8	3.26135e-10	387	44116	0.894376
CLEC4G.Q6UXB4.OID20590.v1	Liver disease	14	0.72	0.65	0.8	2.07478e-10	388	44116	0.788469
CLEC4G.Q6UXB4.OID20590.v1	Liver disease	15	0.72	0.65	0.8	2.07478e-10	388	44116	0.788469
CLEC4G.Q6UXB4.OID20590.v1	Liver disease	16	0.72	0.65	0.8	2.07478e-10	388	44116	0.788469
CLEC4G.Q6UXB4.OID20590.v1	Liver disease	17	0.72	0.65	0.8	2.07478e-10	388	44116	0.788469
NTF3.P20783.OID20591.v1	Liver disease	1	1.22	0.7	2.14	0.487153	12	44116	9147
NTF3.P20783.OID20591.v1	Liver disease	2	1.31	0.93	1.83	0.11828	34	44116	0.585727
NTF3.P20783.OID20591.v1	Liver disease	3	1.26	0.98	1.63	0.0748238	59	44116	0.46225
NTF3.P20783.OID20591.v1	Liver disease	4	1.31	1.06	1.63	0.0143719	79	44116	0.609378
NTF3.P20783.OID20591.v1	Liver disease	5	1.26	1.05	1.52	0.0140188	110	44116	0.427724
NTF3.P20783.OID20591.v1	Liver disease	6	1.26	1.08	1.48	0.00423054	150	44116	0.779943
NTF3.P20783.OID20591.v1	Liver disease	7	1.22	1.06	1.41	0.00599375	185	44116	0.486725
NTF3.P20783.OID20591.v1	Liver disease	8	1.22	1.07	1.39	0.00345661	220	44116	0.581367
NTF3.P20783.OID20591.v1	Liver disease	9	1.24	1.1	1.4	0.000472837	259	44116	0.895747
NTF3.P20783.OID20591.v1	Liver disease	10	1.25	1.11	1.4	0.00015355	290	44116	0.992271
NTF3.P20783.OID20591.v1	Liver disease	11	1.25	1.12	1.39	4.25107e-05	336	44116	0.973274
NTF3.P20783.OID20591.v1	Liver disease	12	1.21	1.09	1.34	0.000228706	365	44116	0.326701
NTF3.P20783.OID20591.v1	Liver disease	13	1.22	1.1	1.35	0.000107727	387	44116	0.555601
NTF3.P20783.OID20591.v1	Liver disease	14	1.22	1.1	1.35	8.99321e-05	388	44116	0.626178
NTF3.P20783.OID20591.v1	Liver disease	15	1.22	1.1	1.35	8.99321e-05	388	44116	0.626178
NTF3.P20783.OID20591.v1	Liver disease	16	1.22	1.1	1.35	8.99321e-05	388	44116	0.626178
NTF3.P20783.OID20591.v1	Liver disease	17	1.22	1.1	1.35	8.99321e-05	388	44116	0.626178
TNFSF11.O14788.OID20592.v1	Liver disease	1	0.86	0.48	1.54	0.609573	12	44116	9164
TNFSF11.O14788.OID20592.v1	Liver disease	2	0.65	0.46	0.92	0.014774	34	44116	0.0301417
TNFSF11.O14788.OID20592.v1	Liver disease	3	0.63	0.49	0.82	0.000687231	59	44116	0.501851
TNFSF11.O14788.OID20592.v1	Liver disease	4	0.62	0.49	0.78	4.44217e-05	79	44116	0.502457
TNFSF11.O14788.OID20592.v1	Liver disease	5	0.56	0.46	0.67	3.41007e-09	110	44116	0.0337869
TNFSF11.O14788.OID20592.v1	Liver disease	6	0.58	0.49	0.68	8.70449e-11	150	44116	0.551947
TNFSF11.O14788.OID20592.v1	Liver disease	7	0.59	0.5	0.68	2.88486e-12	185	44116	0.579319
TNFSF11.O14788.OID20592.v1	Liver disease	8	0.59	0.51	0.68	5.42811e-14	220	44116	0.710746
TNFSF11.O14788.OID20592.v1	Liver disease	9	0.59	0.52	0.67	3.60774e-16	259	44116	0.833775
TNFSF11.O14788.OID20592.v1	Liver disease	10	0.6	0.53	0.67	6.29421e-17	290	44116	0.894687
TNFSF11.O14788.OID20592.v1	Liver disease	11	0.61	0.55	0.68	5.10908e-18	336	44116	0.512745
TNFSF11.O14788.OID20592.v1	Liver disease	12	0.6	0.54	0.67	1.89904e-20	365	44116	0.844387
TNFSF11.O14788.OID20592.v1	Liver disease	13	0.6	0.54	0.66	3.9762e-22	387	44116	0.920808
TNFSF11.O14788.OID20592.v1	Liver disease	14	0.6	0.54	0.66	3.18933e-22	388	44116	0.880954
TNFSF11.O14788.OID20592.v1	Liver disease	15	0.6	0.54	0.66	3.18933e-22	388	44116	0.880954
TNFSF11.O14788.OID20592.v1	Liver disease	16	0.6	0.54	0.66	3.18933e-22	388	44116	0.880954
TNFSF11.O14788.OID20592.v1	Liver disease	17	0.6	0.54	0.66	3.18933e-22	388	44116	0.880954
MICB_MICA.Q29980_Q29983.OID20593.v1	Liver disease	1	2.01	1.13	3.57	0.0169403	12	44116	9181
MICB_MICA.Q29980_Q29983.OID20593.v1	Liver disease	2	1.43	1.02	2.01	0.0369397	34	44116	0.196589
MICB_MICA.Q29980_Q29983.OID20593.v1	Liver disease	3	1.41	1.09	1.82	0.00904936	59	44116	0.381781
MICB_MICA.Q29980_Q29983.OID20593.v1	Liver disease	4	1.55	1.24	1.94	0.000103713	79	44116	0.368768
MICB_MICA.Q29980_Q29983.OID20593.v1	Liver disease	5	1.8	1.49	2.18	1.28063e-09	110	44116	0.0385245
MICB_MICA.Q29980_Q29983.OID20593.v1	Liver disease	6	1.76	1.5	2.07	8.99582e-12	150	44116	0.265645
MICB_MICA.Q29980_Q29983.OID20593.v1	Liver disease	7	1.7	1.46	1.96	1.51552e-12	185	44116	0.850542
MICB_MICA.Q29980_Q29983.OID20593.v1	Liver disease	8	1.72	1.5	1.97	2.83681e-15	220	44116	0.568347
MICB_MICA.Q29980_Q29983.OID20593.v1	Liver disease	9	1.74	1.54	1.97	2.54882e-18	259	44116	0.306798
MICB_MICA.Q29980_Q29983.OID20593.v1	Liver disease	10	1.7	1.51	1.91	7.75599e-19	290	44116	0.658012
MICB_MICA.Q29980_Q29983.OID20593.v1	Liver disease	11	1.65	1.48	1.84	1.21841e-19	336	44116	0.855428
MICB_MICA.Q29980_Q29983.OID20593.v1	Liver disease	12	1.64	1.48	1.82	1.29484e-20	365	44116	0.674575
MICB_MICA.Q29980_Q29983.OID20593.v1	Liver disease	13	1.62	1.46	1.79	1.35505e-20	387	44116	0.37984
MICB_MICA.Q29980_Q29983.OID20593.v1	Liver disease	14	1.62	1.46	1.79	8.79731e-21	388	44116	0.421866
MICB_MICA.Q29980_Q29983.OID20593.v1	Liver disease	15	1.62	1.46	1.79	8.79731e-21	388	44116	0.421866
MICB_MICA.Q29980_Q29983.OID20593.v1	Liver disease	16	1.62	1.46	1.79	8.79731e-21	388	44116	0.421866
MICB_MICA.Q29980_Q29983.OID20593.v1	Liver disease	17	1.62	1.46	1.79	8.79731e-21	388	44116	0.421866
BANK1.Q8NDB2.OID20594.v1	Liver disease	1	1.19	0.68	2.11	0.54276	12	44116	9198
BANK1.Q8NDB2.OID20594.v1	Liver disease	2	1.01	0.72	1.42	0.962703	34	44116	0.305248
BANK1.Q8NDB2.OID20594.v1	Liver disease	3	1.01	0.79	1.31	0.912013	59	44116	0.438521
BANK1.Q8NDB2.OID20594.v1	Liver disease	4	0.95	0.76	1.18	0.638188	79	44116	0.2349
BANK1.Q8NDB2.OID20594.v1	Liver disease	5	0.85	0.7	1.02	0.0883565	110	44116	0.0259817
BANK1.Q8NDB2.OID20594.v1	Liver disease	6	0.9	0.77	1.06	0.196551	150	44116	0.771541
BANK1.Q8NDB2.OID20594.v1	Liver disease	7	0.87	0.75	1.01	0.0659194	185	44116	0.488132
BANK1.Q8NDB2.OID20594.v1	Liver disease	8	0.88	0.77	1.01	0.0653789	220	44116	0.751916
BANK1.Q8NDB2.OID20594.v1	Liver disease	9	0.84	0.75	0.95	0.00646688	259	44116	0.174362
BANK1.Q8NDB2.OID20594.v1	Liver disease	10	0.82	0.73	0.92	0.000729533	290	44116	0.0540829
BANK1.Q8NDB2.OID20594.v1	Liver disease	11	0.81	0.73	0.9	0.000133865	336	44116	0.0754902
BANK1.Q8NDB2.OID20594.v1	Liver disease	12	0.79	0.71	0.87	5.24842e-06	365	44116	0.0131197
BANK1.Q8NDB2.OID20594.v1	Liver disease	13	0.78	0.7	0.86	1.0028e-06	387	44116	0.0108235
BANK1.Q8NDB2.OID20594.v1	Liver disease	14	0.78	0.7	0.86	8.65314e-07	388	44116	0.0100128
BANK1.Q8NDB2.OID20594.v1	Liver disease	15	0.78	0.7	0.86	8.65314e-07	388	44116	0.0100128
BANK1.Q8NDB2.OID20594.v1	Liver disease	16	0.78	0.7	0.86	8.65314e-07	388	44116	0.0100128
BANK1.Q8NDB2.OID20594.v1	Liver disease	17	0.78	0.7	0.86	8.65314e-07	388	44116	0.0100128
CD200R1.Q8TD46.OID20595.v1	Liver disease	1	1.01	0.57	1.79	0.980279	12	44116	9215
CD200R1.Q8TD46.OID20595.v1	Liver disease	2	1.12	0.8	1.57	0.516491	34	44116	0.583857
CD200R1.Q8TD46.OID20595.v1	Liver disease	3	1.22	0.94	1.58	0.130222	59	44116	0.957575
CD200R1.Q8TD46.OID20595.v1	Liver disease	4	1.26	1.01	1.57	0.041298	79	44116	0.798624
CD200R1.Q8TD46.OID20595.v1	Liver disease	5	1.27	1.06	1.54	0.0115447	110	44116	0.914295
CD200R1.Q8TD46.OID20595.v1	Liver disease	6	1.34	1.14	1.57	0.000400479	150	44116	0.432051
CD200R1.Q8TD46.OID20595.v1	Liver disease	7	1.27	1.1	1.47	0.00102241	185	44116	0.668069
CD200R1.Q8TD46.OID20595.v1	Liver disease	8	1.22	1.06	1.39	0.00395809	220	44116	0.17151
CD200R1.Q8TD46.OID20595.v1	Liver disease	9	1.21	1.07	1.37	0.00225334	259	44116	0.236875
CD200R1.Q8TD46.OID20595.v1	Liver disease	10	1.23	1.09	1.38	0.000547157	290	44116	0.520149
CD200R1.Q8TD46.OID20595.v1	Liver disease	11	1.26	1.13	1.4	3.19559e-05	336	44116	0.800913
CD200R1.Q8TD46.OID20595.v1	Liver disease	12	1.28	1.16	1.42	2.24384e-06	365	44116	0.442146
CD200R1.Q8TD46.OID20595.v1	Liver disease	13	1.27	1.15	1.4	3.23437e-06	387	44116	0.806155
CD200R1.Q8TD46.OID20595.v1	Liver disease	14	1.26	1.14	1.4	5.21873e-06	388	44116	0.980499
CD200R1.Q8TD46.OID20595.v1	Liver disease	15	1.26	1.14	1.4	5.21873e-06	388	44116	0.980499
CD200R1.Q8TD46.OID20595.v1	Liver disease	16	1.26	1.14	1.4	5.21873e-06	388	44116	0.980499
CD200R1.Q8TD46.OID20595.v1	Liver disease	17	1.26	1.14	1.4	5.21873e-06	388	44116	0.980499
KRT19.P08727.OID20596.v1	Liver disease	1	1.5	0.83	2.71	0.174788	12	44116	9232
KRT19.P08727.OID20596.v1	Liver disease	2	1.7	1.2	2.43	0.00314837	34	44116	0.960514
KRT19.P08727.OID20596.v1	Liver disease	3	1.6	1.22	2.1	0.000587422	59	44116	0.830538
KRT19.P08727.OID20596.v1	Liver disease	4	1.57	1.24	1.97	0.000145815	79	44116	0.800728
KRT19.P08727.OID20596.v1	Liver disease	5	1.77	1.46	2.16	1.14368e-08	110	44116	0.240499
KRT19.P08727.OID20596.v1	Liver disease	6	1.69	1.43	2	1.04848e-09	150	44116	0.812002
KRT19.P08727.OID20596.v1	Liver disease	7	1.73	1.48	2.01	1.82978e-12	185	44116	0.589973
KRT19.P08727.OID20596.v1	Liver disease	8	1.63	1.42	1.87	7.05359e-12	220	44116	0.442911
KRT19.P08727.OID20596.v1	Liver disease	9	1.72	1.51	1.95	2.37008e-16	259	44116	0.481288
KRT19.P08727.OID20596.v1	Liver disease	10	1.59	1.41	1.8	8.77427e-14	290	44116	0.237325
KRT19.P08727.OID20596.v1	Liver disease	11	1.55	1.38	1.73	4.62089e-14	336	44116	0.108303
KRT19.P08727.OID20596.v1	Liver disease	12	1.56	1.4	1.74	1.41263e-15	365	44116	0.207048
KRT19.P08727.OID20596.v1	Liver disease	13	1.56	1.4	1.73	1.65124e-16	387	44116	0.265988
KRT19.P08727.OID20596.v1	Liver disease	14	1.56	1.41	1.74	1.02644e-16	388	44116	0.320491
KRT19.P08727.OID20596.v1	Liver disease	15	1.56	1.41	1.74	1.02644e-16	388	44116	0.320491
KRT19.P08727.OID20596.v1	Liver disease	16	1.56	1.41	1.74	1.02644e-16	388	44116	0.320491
KRT19.P08727.OID20596.v1	Liver disease	17	1.56	1.41	1.74	1.02644e-16	388	44116	0.320491
PLXNA4.Q9HCM2.OID20597.v1	Liver disease	1	0.87	0.5	1.53	0.635792	12	44116	9249
PLXNA4.Q9HCM2.OID20597.v1	Liver disease	2	0.82	0.58	1.15	0.251195	34	44116	0.373164
PLXNA4.Q9HCM2.OID20597.v1	Liver disease	3	0.91	0.7	1.17	0.448361	59	44116	0.927401
PLXNA4.Q9HCM2.OID20597.v1	Liver disease	4	0.87	0.69	1.09	0.218117	79	44116	0.658826
PLXNA4.Q9HCM2.OID20597.v1	Liver disease	5	0.77	0.63	0.93	0.00605825	110	44116	0.0650509
PLXNA4.Q9HCM2.OID20597.v1	Liver disease	6	0.86	0.73	1.01	0.0637154	150	44116	0.414192
PLXNA4.Q9HCM2.OID20597.v1	Liver disease	7	0.82	0.71	0.95	0.00847353	185	44116	0.90339
PLXNA4.Q9HCM2.OID20597.v1	Liver disease	8	0.82	0.72	0.94	0.00339022	220	44116	0.825936
PLXNA4.Q9HCM2.OID20597.v1	Liver disease	9	0.81	0.72	0.92	0.000840552	259	44116	0.657382
PLXNA4.Q9HCM2.OID20597.v1	Liver disease	10	0.8	0.71	0.9	0.000163298	290	44116	0.469681
PLXNA4.Q9HCM2.OID20597.v1	Liver disease	11	0.8	0.72	0.9	8.16815e-05	336	44116	0.726014
PLXNA4.Q9HCM2.OID20597.v1	Liver disease	12	0.78	0.71	0.87	5.23693e-06	365	44116	0.303321
PLXNA4.Q9HCM2.OID20597.v1	Liver disease	13	0.78	0.71	0.87	2.3453e-06	387	44116	0.34498
PLXNA4.Q9HCM2.OID20597.v1	Liver disease	14	0.78	0.71	0.87	2.4773e-06	388	44116	0.368716
PLXNA4.Q9HCM2.OID20597.v1	Liver disease	15	0.78	0.71	0.87	2.4773e-06	388	44116	0.368716
PLXNA4.Q9HCM2.OID20597.v1	Liver disease	16	0.78	0.71	0.87	2.4773e-06	388	44116	0.368716
PLXNA4.Q9HCM2.OID20597.v1	Liver disease	17	0.78	0.71	0.87	2.4773e-06	388	44116	0.368716
PTPRM.P28827.OID20598.v1	Liver disease	1	2.46	1.36	4.42	0.00272484	12	44116	9266
PTPRM.P28827.OID20598.v1	Liver disease	2	2.07	1.47	2.92	3.53522e-05	34	44116	0.616267
PTPRM.P28827.OID20598.v1	Liver disease	3	1.96	1.51	2.55	5.23556e-07	59	44116	0.419181
PTPRM.P28827.OID20598.v1	Liver disease	4	1.9	1.52	2.39	2.74592e-08	79	44116	0.654791
PTPRM.P28827.OID20598.v1	Liver disease	5	1.97	1.63	2.39	4.45805e-12	110	44116	0.740407
PTPRM.P28827.OID20598.v1	Liver disease	6	1.86	1.58	2.19	1.50619e-13	150	44116	0.236736
PTPRM.P28827.OID20598.v1	Liver disease	7	1.88	1.62	2.18	5.06227e-17	185	44116	0.537077
PTPRM.P28827.OID20598.v1	Liver disease	8	1.88	1.64	2.15	7.63821e-20	220	44116	0.516469
PTPRM.P28827.OID20598.v1	Liver disease	9	1.78	1.57	2.02	1.21124e-19	259	44116	0.134271
PTPRM.P28827.OID20598.v1	Liver disease	10	1.75	1.56	1.97	1.13892e-20	290	44116	0.124724
PTPRM.P28827.OID20598.v1	Liver disease	11	1.75	1.57	1.96	1.33961e-23	336	44116	0.308707
PTPRM.P28827.OID20598.v1	Liver disease	12	1.79	1.61	1.99	2.5413e-27	365	44116	0.826327
PTPRM.P28827.OID20598.v1	Liver disease	13	1.78	1.61	1.97	3.93862e-28	387	44116	0.623849
PTPRM.P28827.OID20598.v1	Liver disease	14	1.78	1.61	1.98	2.6216e-28	388	44116	0.653664
PTPRM.P28827.OID20598.v1	Liver disease	15	1.78	1.61	1.98	2.6216e-28	388	44116	0.653664
PTPRM.P28827.OID20598.v1	Liver disease	16	1.78	1.61	1.98	2.6216e-28	388	44116	0.653664
PTPRM.P28827.OID20598.v1	Liver disease	17	1.78	1.61	1.98	2.6216e-28	388	44116	0.653664
CD70.P32970.OID20599.v1	Liver disease	1	0.75	0.41	1.35	0.331963	12	44116	9283
CD70.P32970.OID20599.v1	Liver disease	2	1.25	0.88	1.77	0.218685	34	44116	0.0344233
CD70.P32970.OID20599.v1	Liver disease	3	1.15	0.88	1.5	0.304702	59	44116	0.645937
CD70.P32970.OID20599.v1	Liver disease	4	1.24	0.98	1.56	0.0713768	79	44116	0.3081
CD70.P32970.OID20599.v1	Liver disease	5	1.33	1.09	1.61	0.00437581	110	44116	0.109723
CD70.P32970.OID20599.v1	Liver disease	6	1.29	1.09	1.52	0.00319414	150	44116	0.990015
CD70.P32970.OID20599.v1	Liver disease	7	1.31	1.12	1.52	0.000500299	185	44116	0.623968
CD70.P32970.OID20599.v1	Liver disease	8	1.29	1.12	1.48	0.00030633	220	44116	0.570619
CD70.P32970.OID20599.v1	Liver disease	9	1.29	1.13	1.46	0.000109248	259	44116	0.71966
CD70.P32970.OID20599.v1	Liver disease	10	1.29	1.15	1.46	2.72572e-05	290	44116	0.503975
CD70.P32970.OID20599.v1	Liver disease	11	1.28	1.15	1.44	1.32178e-05	336	44116	0.585104
CD70.P32970.OID20599.v1	Liver disease	12	1.32	1.18	1.47	4.97497e-07	365	44116	0.295622
CD70.P32970.OID20599.v1	Liver disease	13	1.3	1.17	1.45	6.59159e-07	387	44116	0.600189
CD70.P32970.OID20599.v1	Liver disease	14	1.31	1.18	1.45	4.02145e-07	388	44116	0.489527
CD70.P32970.OID20599.v1	Liver disease	15	1.31	1.18	1.45	4.02145e-07	388	44116	0.489527
CD70.P32970.OID20599.v1	Liver disease	16	1.31	1.18	1.45	4.02145e-07	388	44116	0.489527
CD70.P32970.OID20599.v1	Liver disease	17	1.31	1.18	1.45	4.02145e-07	388	44116	0.489527
TGFA.P01135.OID20600.v1	Liver disease	1	1.26	0.69	2.29	0.45354	12	44116	9300
TGFA.P01135.OID20600.v1	Liver disease	2	1.31	0.92	1.86	0.136525	34	44116	0.394507
TGFA.P01135.OID20600.v1	Liver disease	3	1.55	1.18	2.02	0.00149397	59	44116	0.228864
TGFA.P01135.OID20600.v1	Liver disease	4	1.45	1.15	1.83	0.00186343	79	44116	0.928227
TGFA.P01135.OID20600.v1	Liver disease	5	1.47	1.2	1.79	0.000143372	110	44116	0.95096
TGFA.P01135.OID20600.v1	Liver disease	6	1.54	1.3	1.82	5.61172e-07	150	44116	0.445739
TGFA.P01135.OID20600.v1	Liver disease	7	1.61	1.38	1.87	7.96357e-10	185	44116	0.120787
TGFA.P01135.OID20600.v1	Liver disease	8	1.57	1.37	1.81	1.83303e-10	220	44116	0.302041
TGFA.P01135.OID20600.v1	Liver disease	9	1.57	1.38	1.79	6.39075e-12	259	44116	0.278915
TGFA.P01135.OID20600.v1	Liver disease	10	1.5	1.33	1.7	7.16591e-11	290	44116	0.939528
TGFA.P01135.OID20600.v1	Liver disease	11	1.45	1.3	1.63	1.24317e-10	336	44116	0.426348
TGFA.P01135.OID20600.v1	Liver disease	12	1.43	1.28	1.59	1.74421e-10	365	44116	0.185164
TGFA.P01135.OID20600.v1	Liver disease	13	1.45	1.3	1.61	9.47796e-12	387	44116	0.446295
TGFA.P01135.OID20600.v1	Liver disease	14	1.45	1.3	1.61	8.6675e-12	388	44116	0.460346
TGFA.P01135.OID20600.v1	Liver disease	15	1.45	1.3	1.61	8.6675e-12	388	44116	0.460346
TGFA.P01135.OID20600.v1	Liver disease	16	1.45	1.3	1.61	8.6675e-12	388	44116	0.460346
TGFA.P01135.OID20600.v1	Liver disease	17	1.45	1.3	1.61	8.6675e-12	388	44116	0.460346
IL5RA.Q01344.OID20601.v1	Liver disease	1	2.03	1.14	3.61	0.0166251	12	44116	9317
IL5RA.Q01344.OID20601.v1	Liver disease	2	1.61	1.15	2.26	0.00576211	34	44116	0.720714
IL5RA.Q01344.OID20601.v1	Liver disease	3	1.38	1.07	1.78	0.0138058	59	44116	0.376164
IL5RA.Q01344.OID20601.v1	Liver disease	4	1.46	1.17	1.82	0.000886311	79	44116	0.787881
IL5RA.Q01344.OID20601.v1	Liver disease	5	1.58	1.31	1.91	2.14264e-06	110	44116	0.34976
IL5RA.Q01344.OID20601.v1	Liver disease	6	1.48	1.26	1.74	2.11642e-06	150	44116	0.64003
IL5RA.Q01344.OID20601.v1	Liver disease	7	1.55	1.34	1.79	4.94998e-09	185	44116	0.561324
IL5RA.Q01344.OID20601.v1	Liver disease	8	1.47	1.29	1.68	1.33095e-08	220	44116	0.610773
IL5RA.Q01344.OID20601.v1	Liver disease	9	1.45	1.28	1.64	2.81845e-09	259	44116	0.6708
IL5RA.Q01344.OID20601.v1	Liver disease	10	1.45	1.29	1.63	3.93838e-10	290	44116	0.766954
IL5RA.Q01344.OID20601.v1	Liver disease	11	1.44	1.29	1.6	6.66619e-11	336	44116	0.634506
IL5RA.Q01344.OID20601.v1	Liver disease	12	1.46	1.31	1.62	1.77647e-12	365	44116	0.971447
IL5RA.Q01344.OID20601.v1	Liver disease	13	1.41	1.28	1.57	2.10895e-11	387	44116	0.306463
IL5RA.Q01344.OID20601.v1	Liver disease	14	1.41	1.27	1.56	3.29674e-11	388	44116	0.243943
IL5RA.Q01344.OID20601.v1	Liver disease	15	1.41	1.27	1.56	3.29674e-11	388	44116	0.243943
IL5RA.Q01344.OID20601.v1	Liver disease	16	1.41	1.27	1.56	3.29674e-11	388	44116	0.243943
IL5RA.Q01344.OID20601.v1	Liver disease	17	1.41	1.27	1.56	3.29674e-11	388	44116	0.243943
SLAMF7.Q9NQ25.OID20602.v1	Liver disease	1	1.69	0.95	3.02	0.0750023	12	44116	9334
SLAMF7.Q9NQ25.OID20602.v1	Liver disease	2	2.21	1.57	3.11	4.96336e-06	34	44116	0.0305517
SLAMF7.Q9NQ25.OID20602.v1	Liver disease	3	1.94	1.5	2.51	5.13166e-07	59	44116	0.789968
SLAMF7.Q9NQ25.OID20602.v1	Liver disease	4	2.02	1.61	2.53	8.23373e-10	79	44116	0.741037
SLAMF7.Q9NQ25.OID20602.v1	Liver disease	5	2.16	1.78	2.61	2.71899e-15	110	44116	0.402674
SLAMF7.Q9NQ25.OID20602.v1	Liver disease	6	1.94	1.64	2.28	1.71021e-15	150	44116	0.296043
SLAMF7.Q9NQ25.OID20602.v1	Liver disease	7	2.04	1.77	2.37	1.1485e-21	185	44116	0.802744
SLAMF7.Q9NQ25.OID20602.v1	Liver disease	8	1.92	1.67	2.19	2.58156e-21	220	44116	0.214916
SLAMF7.Q9NQ25.OID20602.v1	Liver disease	9	1.95	1.72	2.21	5.11491e-26	259	44116	0.789212
SLAMF7.Q9NQ25.OID20602.v1	Liver disease	10	1.91	1.7	2.15	4.55905e-27	290	44116	0.541968
SLAMF7.Q9NQ25.OID20602.v1	Liver disease	11	1.86	1.67	2.07	1.00528e-28	336	44116	0.243903
SLAMF7.Q9NQ25.OID20602.v1	Liver disease	12	1.87	1.69	2.08	8.01578e-32	365	44116	0.446488
SLAMF7.Q9NQ25.OID20602.v1	Liver disease	13	1.83	1.65	2.03	2.72327e-31	387	44116	0.195522
SLAMF7.Q9NQ25.OID20602.v1	Liver disease	14	1.83	1.66	2.03	1.47538e-31	388	44116	0.236594
SLAMF7.Q9NQ25.OID20602.v1	Liver disease	15	1.83	1.66	2.03	1.47538e-31	388	44116	0.236594
SLAMF7.Q9NQ25.OID20602.v1	Liver disease	16	1.83	1.66	2.03	1.47538e-31	388	44116	0.236594
SLAMF7.Q9NQ25.OID20602.v1	Liver disease	17	1.83	1.66	2.03	1.47538e-31	388	44116	0.236594
CD200.P41217.OID20603.v1	Liver disease	1	1.55	0.88	2.74	0.128048	12	44116	9351
CD200.P41217.OID20603.v1	Liver disease	2	1.63	1.17	2.28	0.00432206	34	44116	0.285381
CD200.P41217.OID20603.v1	Liver disease	3	1.54	1.19	1.99	0.000883793	59	44116	0.509774
CD200.P41217.OID20603.v1	Liver disease	4	1.48	1.19	1.84	0.000445201	79	44116	0.294349
CD200.P41217.OID20603.v1	Liver disease	5	1.35	1.12	1.62	0.00171056	110	44116	0.110096
CD200.P41217.OID20603.v1	Liver disease	6	1.37	1.17	1.61	0.000117813	150	44116	0.488737
CD200.P41217.OID20603.v1	Liver disease	7	1.4	1.21	1.61	5.78718e-06	185	44116	0.919374
CD200.P41217.OID20603.v1	Liver disease	8	1.32	1.16	1.51	3.78396e-05	220	44116	0.218525
CD200.P41217.OID20603.v1	Liver disease	9	1.3	1.15	1.47	2.25144e-05	259	44116	0.150364
CD200.P41217.OID20603.v1	Liver disease	10	1.29	1.15	1.45	1.48516e-05	290	44116	0.156539
CD200.P41217.OID20603.v1	Liver disease	11	1.25	1.13	1.4	4.12303e-05	336	44116	0.0443451
CD200.P41217.OID20603.v1	Liver disease	12	1.23	1.11	1.36	0.000122225	365	44116	0.00835854
CD200.P41217.OID20603.v1	Liver disease	13	1.23	1.11	1.36	5.82045e-05	387	44116	0.00775425
CD200.P41217.OID20603.v1	Liver disease	14	1.23	1.11	1.36	5.25551e-05	388	44116	0.00813547
CD200.P41217.OID20603.v1	Liver disease	15	1.23	1.11	1.36	5.25551e-05	388	44116	0.00813547
CD200.P41217.OID20603.v1	Liver disease	16	1.23	1.11	1.36	5.25551e-05	388	44116	0.00813547
CD200.P41217.OID20603.v1	Liver disease	17	1.23	1.11	1.36	5.25551e-05	388	44116	0.00813547
GZMB.P10144.OID20604.v1	Liver disease	1	1.16	0.65	2.09	0.619771	12	44116	9368
GZMB.P10144.OID20604.v1	Liver disease	2	0.83	0.58	1.18	0.297062	34	44116	0.604485
GZMB.P10144.OID20604.v1	Liver disease	3	0.98	0.76	1.28	0.911125	59	44116	0.0997209
GZMB.P10144.OID20604.v1	Liver disease	4	0.97	0.77	1.22	0.820557	79	44116	0.208941
GZMB.P10144.OID20604.v1	Liver disease	5	1.04	0.85	1.26	0.713726	110	44116	0.170805
GZMB.P10144.OID20604.v1	Liver disease	6	1.04	0.89	1.23	0.60423	150	44116	0.208162
GZMB.P10144.OID20604.v1	Liver disease	7	1.09	0.94	1.27	0.260924	185	44116	0.0933779
GZMB.P10144.OID20604.v1	Liver disease	8	1.05	0.92	1.2	0.488166	220	44116	0.777049
GZMB.P10144.OID20604.v1	Liver disease	9	1.03	0.91	1.17	0.67097	259	44116	0.922264
GZMB.P10144.OID20604.v1	Liver disease	10	1.04	0.92	1.17	0.534164	290	44116	0.869664
GZMB.P10144.OID20604.v1	Liver disease	11	1.06	0.94	1.18	0.344892	336	44116	0.606503
GZMB.P10144.OID20604.v1	Liver disease	12	1.03	0.93	1.15	0.540762	365	44116	0.982066
GZMB.P10144.OID20604.v1	Liver disease	13	1.01	0.91	1.12	0.825528	387	44116	0.600302
GZMB.P10144.OID20604.v1	Liver disease	14	1.02	0.92	1.13	0.765072	388	44116	0.720942
GZMB.P10144.OID20604.v1	Liver disease	15	1.02	0.92	1.13	0.765072	388	44116	0.720942
GZMB.P10144.OID20604.v1	Liver disease	16	1.02	0.92	1.13	0.765072	388	44116	0.720942
GZMB.P10144.OID20604.v1	Liver disease	17	1.02	0.92	1.13	0.765072	388	44116	0.720942
IL32.P24001.OID20605.v1	Liver disease	1	1.92	1.11	3.35	0.0203029	12	44116	9385
IL32.P24001.OID20605.v1	Liver disease	2	1.9	1.37	2.63	0.000115069	34	44116	0.746748
IL32.P24001.OID20605.v1	Liver disease	3	2.49	1.94	3.2	5.70661e-13	59	44116	0.0556283
IL32.P24001.OID20605.v1	Liver disease	4	2.37	1.91	2.93	2.58279e-15	79	44116	0.538729
IL32.P24001.OID20605.v1	Liver disease	5	2.84	2.37	3.4	1.24112e-29	110	44116	0.00168447
IL32.P24001.OID20605.v1	Liver disease	6	2.59	2.22	3.02	9.3746e-34	150	44116	0.671647
IL32.P24001.OID20605.v1	Liver disease	7	2.64	2.3	3.03	1.06357e-43	185	44116	0.22878
IL32.P24001.OID20605.v1	Liver disease	8	2.57	2.27	2.92	2.06484e-48	220	44116	0.66251
IL32.P24001.OID20605.v1	Liver disease	9	2.49	2.22	2.8	3.76057e-53	259	44116	0.806662
IL32.P24001.OID20605.v1	Liver disease	10	2.52	2.25	2.81	3.28316e-60	290	44116	0.772488
IL32.P24001.OID20605.v1	Liver disease	11	2.51	2.27	2.79	7.38332e-69	336	44116	0.851506
IL32.P24001.OID20605.v1	Liver disease	12	2.53	2.3	2.8	3.49192e-76	365	44116	0.541451
IL32.P24001.OID20605.v1	Liver disease	13	2.46	2.24	2.71	9.02427e-77	387	44116	0.931573
IL32.P24001.OID20605.v1	Liver disease	14	2.46	2.24	2.71	5.07553e-77	388	44116	0.96002
IL32.P24001.OID20605.v1	Liver disease	15	2.46	2.24	2.71	5.07553e-77	388	44116	0.96002
IL32.P24001.OID20605.v1	Liver disease	16	2.46	2.24	2.71	5.07553e-77	388	44116	0.96002
IL32.P24001.OID20605.v1	Liver disease	17	2.46	2.24	2.71	5.07553e-77	388	44116	0.96002
LIFR.P42702.OID20606.v1	Liver disease	1	2.06	1.17	3.61	0.0118186	12	44116	9402
LIFR.P42702.OID20606.v1	Liver disease	2	2.02	1.45	2.81	3.55523e-05	34	44116	0.56295
LIFR.P42702.OID20606.v1	Liver disease	3	2.12	1.65	2.74	5.90876e-09	59	44116	0.861931
LIFR.P42702.OID20606.v1	Liver disease	4	2.3	1.84	2.86	1.193e-13	79	44116	0.183669
LIFR.P42702.OID20606.v1	Liver disease	5	2.43	2.02	2.94	1.26604e-20	110	44116	0.145145
LIFR.P42702.OID20606.v1	Liver disease	6	2.37	2.02	2.77	3.61379e-26	150	44116	0.908822
LIFR.P42702.OID20606.v1	Liver disease	7	2.44	2.11	2.81	6.2118e-34	185	44116	0.413774
LIFR.P42702.OID20606.v1	Liver disease	8	2.35	2.06	2.68	7.10586e-37	220	44116	0.991174
LIFR.P42702.OID20606.v1	Liver disease	9	2.34	2.07	2.64	2.20498e-42	259	44116	0.836136
LIFR.P42702.OID20606.v1	Liver disease	10	2.36	2.1	2.65	6.02204e-48	290	44116	0.535627
LIFR.P42702.OID20606.v1	Liver disease	11	2.35	2.11	2.62	1.02166e-54	336	44116	0.589762
LIFR.P42702.OID20606.v1	Liver disease	12	2.41	2.17	2.67	2.79337e-62	365	44116	0.229205
LIFR.P42702.OID20606.v1	Liver disease	13	2.37	2.15	2.62	8.95948e-64	387	44116	0.50312
LIFR.P42702.OID20606.v1	Liver disease	14	2.37	2.15	2.62	7.54301e-64	388	44116	0.520262
LIFR.P42702.OID20606.v1	Liver disease	15	2.37	2.15	2.62	7.54301e-64	388	44116	0.520262
LIFR.P42702.OID20606.v1	Liver disease	16	2.37	2.15	2.62	7.54301e-64	388	44116	0.520262
LIFR.P42702.OID20606.v1	Liver disease	17	2.37	2.15	2.62	7.54301e-64	388	44116	0.520262
CD84.Q9UIB8.OID20607.v1	Liver disease	1	1.41	0.8	2.47	0.233517	12	44116	9419
CD84.Q9UIB8.OID20607.v1	Liver disease	2	0.91	0.65	1.27	0.590812	34	44116	0.00722557
CD84.Q9UIB8.OID20607.v1	Liver disease	3	1.01	0.79	1.31	0.914753	59	44116	0.755044
CD84.Q9UIB8.OID20607.v1	Liver disease	4	0.94	0.76	1.17	0.588296	79	44116	0.290742
CD84.Q9UIB8.OID20607.v1	Liver disease	5	0.92	0.76	1.1	0.350504	110	44116	0.302196
CD84.Q9UIB8.OID20607.v1	Liver disease	6	1	0.85	1.17	0.978969	150	44116	0.342193
CD84.Q9UIB8.OID20607.v1	Liver disease	7	0.97	0.84	1.12	0.719309	185	44116	0.766051
CD84.Q9UIB8.OID20607.v1	Liver disease	8	0.94	0.82	1.07	0.333212	220	44116	0.573381
CD84.Q9UIB8.OID20607.v1	Liver disease	9	0.92	0.82	1.04	0.186433	259	44116	0.360878
CD84.Q9UIB8.OID20607.v1	Liver disease	10	0.93	0.83	1.04	0.187999	290	44116	0.51005
CD84.Q9UIB8.OID20607.v1	Liver disease	11	0.89	0.8	0.98	0.0250223	336	44116	0.0831451
CD84.Q9UIB8.OID20607.v1	Liver disease	12	0.87	0.79	0.97	0.00990993	365	44116	0.0493057
CD84.Q9UIB8.OID20607.v1	Liver disease	13	0.87	0.79	0.96	0.00506555	387	44116	0.0349415
CD84.Q9UIB8.OID20607.v1	Liver disease	14	0.87	0.79	0.96	0.00470174	388	44116	0.031788
CD84.Q9UIB8.OID20607.v1	Liver disease	15	0.87	0.79	0.96	0.00470174	388	44116	0.031788
CD84.Q9UIB8.OID20607.v1	Liver disease	16	0.87	0.79	0.96	0.00470174	388	44116	0.031788
CD84.Q9UIB8.OID20607.v1	Liver disease	17	0.87	0.79	0.96	0.00470174	388	44116	0.031788
RAB6A.P20340.OID20608.v1	Liver disease	1	0.83	0.46	1.47	0.520444	12	44116	9436
RAB6A.P20340.OID20608.v1	Liver disease	2	0.86	0.61	1.22	0.405824	34	44116	0.62787
RAB6A.P20340.OID20608.v1	Liver disease	3	0.84	0.64	1.09	0.190683	59	44116	0.726506
RAB6A.P20340.OID20608.v1	Liver disease	4	0.84	0.67	1.06	0.15204	79	44116	0.781445
RAB6A.P20340.OID20608.v1	Liver disease	5	0.85	0.7	1.04	0.108908	110	44116	0.794978
RAB6A.P20340.OID20608.v1	Liver disease	6	0.85	0.72	1.01	0.0589014	150	44116	0.988623
RAB6A.P20340.OID20608.v1	Liver disease	7	0.85	0.73	0.99	0.0374952	185	44116	0.969391
RAB6A.P20340.OID20608.v1	Liver disease	8	0.83	0.72	0.95	0.0086735	220	44116	0.653012
RAB6A.P20340.OID20608.v1	Liver disease	9	0.81	0.71	0.92	0.00129679	259	44116	0.327909
RAB6A.P20340.OID20608.v1	Liver disease	10	0.83	0.73	0.93	0.00186639	290	44116	0.666675
RAB6A.P20340.OID20608.v1	Liver disease	11	0.81	0.73	0.91	0.000264221	336	44116	0.437882
RAB6A.P20340.OID20608.v1	Liver disease	12	0.81	0.72	0.9	8.08414e-05	365	44116	0.411459
RAB6A.P20340.OID20608.v1	Liver disease	13	0.8	0.72	0.89	4.81672e-05	387	44116	0.453497
RAB6A.P20340.OID20608.v1	Liver disease	14	0.81	0.73	0.9	6.67664e-05	388	44116	0.547329
RAB6A.P20340.OID20608.v1	Liver disease	15	0.81	0.73	0.9	6.67664e-05	388	44116	0.547329
RAB6A.P20340.OID20608.v1	Liver disease	16	0.81	0.73	0.9	6.67664e-05	388	44116	0.547329
RAB6A.P20340.OID20608.v1	Liver disease	17	0.81	0.73	0.9	6.67664e-05	388	44116	0.547329
CLEC4D.Q8WXI8.OID20609.v1	Liver disease	1	0.9	0.51	1.57	0.712683	12	44116	9453
CLEC4D.Q8WXI8.OID20609.v1	Liver disease	2	1.05	0.75	1.47	0.787508	34	44116	0.389429
CLEC4D.Q8WXI8.OID20609.v1	Liver disease	3	1.32	1.01	1.72	0.0385848	59	44116	0.083486
CLEC4D.Q8WXI8.OID20609.v1	Liver disease	4	1.36	1.08	1.71	0.00779558	79	44116	0.102562
CLEC4D.Q8WXI8.OID20609.v1	Liver disease	5	1.27	1.05	1.54	0.0137451	110	44116	0.888067
CLEC4D.Q8WXI8.OID20609.v1	Liver disease	6	1.33	1.13	1.57	0.000653276	150	44116	0.397869
CLEC4D.Q8WXI8.OID20609.v1	Liver disease	7	1.43	1.24	1.66	2.24981e-06	185	44116	0.0419183
CLEC4D.Q8WXI8.OID20609.v1	Liver disease	8	1.49	1.3	1.71	1.40763e-08	220	44116	0.0166261
CLEC4D.Q8WXI8.OID20609.v1	Liver disease	9	1.44	1.26	1.63	2.16781e-08	259	44116	0.141976
CLEC4D.Q8WXI8.OID20609.v1	Liver disease	10	1.39	1.24	1.57	5.21616e-08	290	44116	0.508054
CLEC4D.Q8WXI8.OID20609.v1	Liver disease	11	1.29	1.16	1.44	5.54365e-06	336	44116	0.159708
CLEC4D.Q8WXI8.OID20609.v1	Liver disease	12	1.29	1.16	1.44	2.0723e-06	365	44116	0.230786
CLEC4D.Q8WXI8.OID20609.v1	Liver disease	13	1.3	1.17	1.44	9.24567e-07	387	44116	0.414185
CLEC4D.Q8WXI8.OID20609.v1	Liver disease	14	1.3	1.17	1.44	7.56519e-07	388	44116	0.474212
CLEC4D.Q8WXI8.OID20609.v1	Liver disease	15	1.3	1.17	1.44	7.56519e-07	388	44116	0.474212
CLEC4D.Q8WXI8.OID20609.v1	Liver disease	16	1.3	1.17	1.44	7.56519e-07	388	44116	0.474212
CLEC4D.Q8WXI8.OID20609.v1	Liver disease	17	1.3	1.17	1.44	7.56519e-07	388	44116	0.474212
CCL3.P10147.OID20610.v1	Liver disease	1	1.99	1.1	3.61	0.0232945	12	44116	9470
CCL3.P10147.OID20610.v1	Liver disease	2	2.26	1.59	3.21	4.95909e-06	34	44116	0.990804
CCL3.P10147.OID20610.v1	Liver disease	3	2.47	1.88	3.23	5.50597e-11	59	44116	0.629706
CCL3.P10147.OID20610.v1	Liver disease	4	2.38	1.87	3.02	1.01155e-12	79	44116	0.763562
CCL3.P10147.OID20610.v1	Liver disease	5	2.31	1.89	2.83	3.08105e-16	110	44116	0.764442
CCL3.P10147.OID20610.v1	Liver disease	6	2.28	1.92	2.7	3.70626e-21	150	44116	0.528371
CCL3.P10147.OID20610.v1	Liver disease	7	2.3	1.97	2.68	4.53488e-26	185	44116	0.818645
CCL3.P10147.OID20610.v1	Liver disease	8	2.16	1.88	2.49	2.90966e-26	220	44116	0.191392
CCL3.P10147.OID20610.v1	Liver disease	9	2.24	1.97	2.56	5.04344e-33	259	44116	0.954706
CCL3.P10147.OID20610.v1	Liver disease	10	2.26	1.99	2.56	6.05167e-37	290	44116	0.668902
CCL3.P10147.OID20610.v1	Liver disease	11	2.18	1.94	2.45	8.01677e-39	336	44116	0.842386
CCL3.P10147.OID20610.v1	Liver disease	12	2.18	1.95	2.44	2.83856e-42	365	44116	0.829361
CCL3.P10147.OID20610.v1	Liver disease	13	2.12	1.9	2.37	1.54898e-41	387	44116	0.348276
CCL3.P10147.OID20610.v1	Liver disease	14	2.13	1.91	2.37	8.79526e-42	388	44116	0.385549
CCL3.P10147.OID20610.v1	Liver disease	15	2.13	1.91	2.37	8.79526e-42	388	44116	0.385549
CCL3.P10147.OID20610.v1	Liver disease	16	2.13	1.91	2.37	8.79526e-42	388	44116	0.385549
CCL3.P10147.OID20610.v1	Liver disease	17	2.13	1.91	2.37	8.79526e-42	388	44116	0.385549
TNFSF10.P50591.OID20611.v1	Liver disease	1	0.65	0.37	1.14	0.134948	12	44116	9487
TNFSF10.P50591.OID20611.v1	Liver disease	2	0.96	0.68	1.34	0.790087	34	44116	0.187467
TNFSF10.P50591.OID20611.v1	Liver disease	3	0.83	0.64	1.08	0.165195	59	44116	0.719281
TNFSF10.P50591.OID20611.v1	Liver disease	4	0.77	0.62	0.96	0.0219902	79	44116	0.533838
TNFSF10.P50591.OID20611.v1	Liver disease	5	0.75	0.62	0.9	0.0025601	110	44116	0.327925
TNFSF10.P50591.OID20611.v1	Liver disease	6	0.76	0.65	0.89	0.00074156	150	44116	0.748842
TNFSF10.P50591.OID20611.v1	Liver disease	7	0.72	0.62	0.83	8.31375e-06	185	44116	0.272568
TNFSF10.P50591.OID20611.v1	Liver disease	8	0.7	0.62	0.8	2.12245e-07	220	44116	0.192791
TNFSF10.P50591.OID20611.v1	Liver disease	9	0.71	0.62	0.8	2.69304e-08	259	44116	0.314714
TNFSF10.P50591.OID20611.v1	Liver disease	10	0.69	0.62	0.78	4.15008e-10	290	44116	0.125972
TNFSF10.P50591.OID20611.v1	Liver disease	11	0.72	0.64	0.8	1.63997e-09	336	44116	0.907765
TNFSF10.P50591.OID20611.v1	Liver disease	12	0.71	0.64	0.79	8.90611e-11	365	44116	0.591683
TNFSF10.P50591.OID20611.v1	Liver disease	13	0.7	0.63	0.77	3.60297e-12	387	44116	0.272454
TNFSF10.P50591.OID20611.v1	Liver disease	14	0.7	0.63	0.77	3.73794e-12	388	44116	0.280656
TNFSF10.P50591.OID20611.v1	Liver disease	15	0.7	0.63	0.77	3.73794e-12	388	44116	0.280656
TNFSF10.P50591.OID20611.v1	Liver disease	16	0.7	0.63	0.77	3.73794e-12	388	44116	0.280656
TNFSF10.P50591.OID20611.v1	Liver disease	17	0.7	0.63	0.77	3.73794e-12	388	44116	0.280656
TLR3.O15455.OID20612.v1	Liver disease	1	2.02	1.16	3.51	0.012428	12	44116	9504
TLR3.O15455.OID20612.v1	Liver disease	2	1.83	1.32	2.54	0.000318638	34	44116	0.744014
TLR3.O15455.OID20612.v1	Liver disease	3	1.91	1.48	2.46	5.03198e-07	59	44116	0.647778
TLR3.O15455.OID20612.v1	Liver disease	4	1.9	1.53	2.36	4.96291e-09	79	44116	0.981979
TLR3.O15455.OID20612.v1	Liver disease	5	2.04	1.7	2.44	2.33049e-14	110	44116	0.428556
TLR3.O15455.OID20612.v1	Liver disease	6	1.96	1.67	2.29	4.40815e-17	150	44116	0.806127
TLR3.O15455.OID20612.v1	Liver disease	7	1.77	1.54	2.04	2.33163e-15	185	44116	0.035412
TLR3.O15455.OID20612.v1	Liver disease	8	1.74	1.52	1.98	7.15836e-17	220	44116	0.0564939
TLR3.O15455.OID20612.v1	Liver disease	9	1.61	1.43	1.82	4.27756e-15	259	44116	0.00180964
TLR3.O15455.OID20612.v1	Liver disease	10	1.62	1.45	1.82	3.26549e-17	290	44116	0.0240425
TLR3.O15455.OID20612.v1	Liver disease	11	1.65	1.49	1.83	5.25231e-21	336	44116	0.254607
TLR3.O15455.OID20612.v1	Liver disease	12	1.64	1.48	1.81	4.2934e-22	365	44116	0.208308
TLR3.O15455.OID20612.v1	Liver disease	13	1.61	1.46	1.78	6.05434e-22	387	44116	0.103054
TLR3.O15455.OID20612.v1	Liver disease	14	1.61	1.46	1.78	6.96339e-22	388	44116	0.0936231
TLR3.O15455.OID20612.v1	Liver disease	15	1.61	1.46	1.78	6.96339e-22	388	44116	0.0936231
TLR3.O15455.OID20612.v1	Liver disease	16	1.61	1.46	1.78	6.96339e-22	388	44116	0.0936231
TLR3.O15455.OID20612.v1	Liver disease	17	1.61	1.46	1.78	6.96339e-22	388	44116	0.0936231
CXCL6.P80162.OID20613.v1	Liver disease	1	1.63	0.92	2.87	0.0929446	12	44116	9521
CXCL6.P80162.OID20613.v1	Liver disease	2	1.57	1.12	2.2	0.00940263	34	44116	0.142226
CXCL6.P80162.OID20613.v1	Liver disease	3	1.82	1.4	2.36	6.42443e-06	59	44116	0.797121
CXCL6.P80162.OID20613.v1	Liver disease	4	1.81	1.45	2.27	2.55071e-07	79	44116	0.856872
CXCL6.P80162.OID20613.v1	Liver disease	5	1.58	1.3	1.91	2.57442e-06	110	44116	0.0987302
CXCL6.P80162.OID20613.v1	Liver disease	6	1.57	1.34	1.85	5.22245e-08	150	44116	0.326712
CXCL6.P80162.OID20613.v1	Liver disease	7	1.54	1.33	1.78	7.39208e-09	185	44116	0.216828
CXCL6.P80162.OID20613.v1	Liver disease	8	1.5	1.31	1.71	4.02159e-09	220	44116	0.135324
CXCL6.P80162.OID20613.v1	Liver disease	9	1.47	1.3	1.67	1.01065e-09	259	44116	0.127624
CXCL6.P80162.OID20613.v1	Liver disease	10	1.44	1.28	1.62	7.79589e-10	290	44116	0.0945672
CXCL6.P80162.OID20613.v1	Liver disease	11	1.41	1.26	1.57	7.44246e-10	336	44116	0.0571836
CXCL6.P80162.OID20613.v1	Liver disease	12	1.37	1.24	1.53	2.54386e-09	365	44116	0.0139914
CXCL6.P80162.OID20613.v1	Liver disease	13	1.35	1.22	1.5	4.95066e-09	387	44116	0.00504803
CXCL6.P80162.OID20613.v1	Liver disease	14	1.35	1.22	1.5	5.96551e-09	388	44116	0.00404609
CXCL6.P80162.OID20613.v1	Liver disease	15	1.35	1.22	1.5	5.96551e-09	388	44116	0.00404609
CXCL6.P80162.OID20613.v1	Liver disease	16	1.35	1.22	1.5	5.96551e-09	388	44116	0.00404609
CXCL6.P80162.OID20613.v1	Liver disease	17	1.35	1.22	1.5	5.96551e-09	388	44116	0.00404609
PCDH1.Q08174.OID20614.v1	Liver disease	1	1.48	0.83	2.65	0.186531	12	44116	9538
PCDH1.Q08174.OID20614.v1	Liver disease	2	1.54	1.09	2.17	0.014069	34	44116	0.925662
PCDH1.Q08174.OID20614.v1	Liver disease	3	1.5	1.15	1.96	0.00265083	59	44116	0.994941
PCDH1.Q08174.OID20614.v1	Liver disease	4	1.4	1.12	1.77	0.00378943	79	44116	0.709491
PCDH1.Q08174.OID20614.v1	Liver disease	5	1.45	1.2	1.76	0.000162152	110	44116	0.898891
PCDH1.Q08174.OID20614.v1	Liver disease	6	1.44	1.22	1.7	1.60482e-05	150	44116	0.808125
PCDH1.Q08174.OID20614.v1	Liver disease	7	1.47	1.26	1.7	5.35127e-07	185	44116	0.802187
PCDH1.Q08174.OID20614.v1	Liver disease	8	1.43	1.25	1.64	3.10062e-07	220	44116	0.695552
PCDH1.Q08174.OID20614.v1	Liver disease	9	1.37	1.21	1.56	1.0318e-06	259	44116	0.306151
PCDH1.Q08174.OID20614.v1	Liver disease	10	1.39	1.23	1.57	7.17992e-08	290	44116	0.682079
PCDH1.Q08174.OID20614.v1	Liver disease	11	1.39	1.25	1.56	5.20841e-09	336	44116	0.91889
PCDH1.Q08174.OID20614.v1	Liver disease	12	1.42	1.28	1.59	9.78608e-11	365	44116	0.534691
PCDH1.Q08174.OID20614.v1	Liver disease	13	1.42	1.28	1.58	3.2168e-11	387	44116	0.589444
PCDH1.Q08174.OID20614.v1	Liver disease	14	1.43	1.29	1.58	1.87039e-11	388	44116	0.492976
PCDH1.Q08174.OID20614.v1	Liver disease	15	1.43	1.29	1.58	1.87039e-11	388	44116	0.492976
PCDH1.Q08174.OID20614.v1	Liver disease	16	1.43	1.29	1.58	1.87039e-11	388	44116	0.492976
PCDH1.Q08174.OID20614.v1	Liver disease	17	1.43	1.29	1.58	1.87039e-11	388	44116	0.492976
HPCAL1.P37235.OID20615.v1	Liver disease	1	1.41	0.8	2.47	0.234199	12	44116	9555
HPCAL1.P37235.OID20615.v1	Liver disease	2	1.28	0.91	1.78	0.153628	34	44116	0.256677
HPCAL1.P37235.OID20615.v1	Liver disease	3	1.25	0.96	1.61	0.0917093	59	44116	0.259777
HPCAL1.P37235.OID20615.v1	Liver disease	4	1.06	0.85	1.32	0.605713	79	44116	0.0107555
HPCAL1.P37235.OID20615.v1	Liver disease	5	0.95	0.79	1.15	0.60426	110	44116	0.00189798
HPCAL1.P37235.OID20615.v1	Liver disease	6	0.99	0.85	1.17	0.934497	150	44116	0.379692
HPCAL1.P37235.OID20615.v1	Liver disease	7	0.94	0.82	1.09	0.426791	185	44116	0.116976
HPCAL1.P37235.OID20615.v1	Liver disease	8	0.92	0.81	1.05	0.237047	220	44116	0.100894
HPCAL1.P37235.OID20615.v1	Liver disease	9	0.9	0.79	1.01	0.0761451	259	44116	0.0351803
HPCAL1.P37235.OID20615.v1	Liver disease	10	0.89	0.79	0.99	0.0393064	290	44116	0.0384397
HPCAL1.P37235.OID20615.v1	Liver disease	11	0.88	0.79	0.98	0.0171773	336	44116	0.0746044
HPCAL1.P37235.OID20615.v1	Liver disease	12	0.87	0.79	0.97	0.00963494	365	44116	0.0753647
HPCAL1.P37235.OID20615.v1	Liver disease	13	0.87	0.78	0.96	0.00530428	387	44116	0.0633919
HPCAL1.P37235.OID20615.v1	Liver disease	14	0.87	0.79	0.96	0.00559399	388	44116	0.071437
HPCAL1.P37235.OID20615.v1	Liver disease	15	0.87	0.79	0.96	0.00559399	388	44116	0.071437
HPCAL1.P37235.OID20615.v1	Liver disease	16	0.87	0.79	0.96	0.00559399	388	44116	0.071437
HPCAL1.P37235.OID20615.v1	Liver disease	17	0.87	0.79	0.96	0.00559399	388	44116	0.071437
CD40LG.P29965.OID20616.v1	Liver disease	1	1.06	0.6	1.86	0.850919	12	44116	9572
CD40LG.P29965.OID20616.v1	Liver disease	2	0.88	0.63	1.22	0.440842	34	44116	0.379697
CD40LG.P29965.OID20616.v1	Liver disease	3	1.18	0.92	1.52	0.19306	59	44116	0.191444
CD40LG.P29965.OID20616.v1	Liver disease	4	1.15	0.92	1.43	0.217693	79	44116	0.555437
CD40LG.P29965.OID20616.v1	Liver disease	5	1.07	0.89	1.29	0.488375	110	44116	0.534937
CD40LG.P29965.OID20616.v1	Liver disease	6	1.13	0.96	1.32	0.137086	150	44116	0.436375
CD40LG.P29965.OID20616.v1	Liver disease	7	1.1	0.95	1.27	0.200807	185	44116	0.861203
CD40LG.P29965.OID20616.v1	Liver disease	8	1.12	0.98	1.27	0.0995253	220	44116	0.532929
CD40LG.P29965.OID20616.v1	Liver disease	9	1.11	0.99	1.26	0.0794201	259	44116	0.592613
CD40LG.P29965.OID20616.v1	Liver disease	10	1.12	1	1.25	0.0544604	290	44116	0.518131
CD40LG.P29965.OID20616.v1	Liver disease	11	1.07	0.96	1.19	0.204583	336	44116	0.544991
CD40LG.P29965.OID20616.v1	Liver disease	12	1.05	0.95	1.16	0.367202	365	44116	0.246245
CD40LG.P29965.OID20616.v1	Liver disease	13	1.02	0.93	1.13	0.625829	387	44116	0.0889968
CD40LG.P29965.OID20616.v1	Liver disease	14	1.03	0.93	1.14	0.581418	388	44116	0.121508
CD40LG.P29965.OID20616.v1	Liver disease	15	1.03	0.93	1.14	0.581418	388	44116	0.121508
CD40LG.P29965.OID20616.v1	Liver disease	16	1.03	0.93	1.14	0.581418	388	44116	0.121508
CD40LG.P29965.OID20616.v1	Liver disease	17	1.03	0.93	1.14	0.581418	388	44116	0.121508
CKAP4.Q07065.OID20617.v1	Liver disease	1	2.42	1.31	4.47	0.00462488	12	44116	9589
CKAP4.Q07065.OID20617.v1	Liver disease	2	2.32	1.61	3.34	6.38676e-06	34	44116	0.484091
CKAP4.Q07065.OID20617.v1	Liver disease	3	2.56	1.95	3.37	1.5544e-11	59	44116	0.69759
CKAP4.Q07065.OID20617.v1	Liver disease	4	2.36	1.86	3	1.23448e-12	79	44116	0.716402
CKAP4.Q07065.OID20617.v1	Liver disease	5	2.66	2.18	3.25	5.98516e-22	110	44116	0.341311
CKAP4.Q07065.OID20617.v1	Liver disease	6	2.5	2.1	2.96	7.09912e-26	150	44116	0.766086
CKAP4.Q07065.OID20617.v1	Liver disease	7	2.46	2.11	2.87	2.20199e-30	185	44116	0.840566
CKAP4.Q07065.OID20617.v1	Liver disease	8	2.28	1.98	2.63	8.88005e-30	220	44116	0.117568
CKAP4.Q07065.OID20617.v1	Liver disease	9	2.31	2.02	2.63	2.22788e-35	259	44116	0.455758
CKAP4.Q07065.OID20617.v1	Liver disease	10	2.24	1.98	2.54	1.21564e-36	290	44116	0.276137
CKAP4.Q07065.OID20617.v1	Liver disease	11	2.18	1.94	2.45	2.34837e-39	336	44116	0.174291
CKAP4.Q07065.OID20617.v1	Liver disease	12	2.14	1.91	2.39	1.44036e-40	365	44116	0.0681382
CKAP4.Q07065.OID20617.v1	Liver disease	13	2.12	1.9	2.36	1.65563e-41	387	44116	0.0371334
CKAP4.Q07065.OID20617.v1	Liver disease	14	2.12	1.9	2.36	1.02603e-41	388	44116	0.0423523
CKAP4.Q07065.OID20617.v1	Liver disease	15	2.12	1.9	2.36	1.02603e-41	388	44116	0.0423523
CKAP4.Q07065.OID20617.v1	Liver disease	16	2.12	1.9	2.36	1.02603e-41	388	44116	0.0423523
CKAP4.Q07065.OID20617.v1	Liver disease	17	2.12	1.9	2.36	1.02603e-41	388	44116	0.0423523
FKBP1B.P68106.OID20618.v1	Liver disease	1	1.17	0.66	2.05	0.591695	12	44116	9606
FKBP1B.P68106.OID20618.v1	Liver disease	2	1.14	0.81	1.59	0.458266	34	44116	0.627741
FKBP1B.P68106.OID20618.v1	Liver disease	3	1.13	0.88	1.46	0.343742	59	44116	0.659639
FKBP1B.P68106.OID20618.v1	Liver disease	4	1	0.81	1.25	0.970276	79	44116	0.100019
FKBP1B.P68106.OID20618.v1	Liver disease	5	0.94	0.78	1.13	0.494493	110	44116	0.0374512
FKBP1B.P68106.OID20618.v1	Liver disease	6	0.94	0.8	1.1	0.409318	150	44116	0.261561
FKBP1B.P68106.OID20618.v1	Liver disease	7	0.92	0.8	1.06	0.252082	185	44116	0.296918
FKBP1B.P68106.OID20618.v1	Liver disease	8	0.9	0.79	1.03	0.125789	220	44116	0.232443
FKBP1B.P68106.OID20618.v1	Liver disease	9	0.88	0.78	0.99	0.0366448	259	44116	0.104784
FKBP1B.P68106.OID20618.v1	Liver disease	10	0.86	0.76	0.96	0.00877233	290	44116	0.0448538
FKBP1B.P68106.OID20618.v1	Liver disease	11	0.87	0.78	0.96	0.00863992	336	44116	0.239562
FKBP1B.P68106.OID20618.v1	Liver disease	12	0.85	0.77	0.95	0.00268413	365	44116	0.146753
FKBP1B.P68106.OID20618.v1	Liver disease	13	0.86	0.77	0.95	0.00213945	387	44116	0.198568
FKBP1B.P68106.OID20618.v1	Liver disease	14	0.86	0.78	0.95	0.00241381	388	44116	0.232317
FKBP1B.P68106.OID20618.v1	Liver disease	15	0.86	0.78	0.95	0.00241381	388	44116	0.232317
FKBP1B.P68106.OID20618.v1	Liver disease	16	0.86	0.78	0.95	0.00241381	388	44116	0.232317
FKBP1B.P68106.OID20618.v1	Liver disease	17	0.86	0.78	0.95	0.00241381	388	44116	0.232317
IDS.P22304.OID20619.v1	Liver disease	1	1.45	0.82	2.56	0.201218	12	44116	9623
IDS.P22304.OID20619.v1	Liver disease	2	0.88	0.63	1.24	0.460171	34	44116	0.117054
IDS.P22304.OID20619.v1	Liver disease	3	0.87	0.67	1.13	0.30438	59	44116	0.398941
IDS.P22304.OID20619.v1	Liver disease	4	0.81	0.65	1.02	0.0684071	79	44116	0.125033
IDS.P22304.OID20619.v1	Liver disease	5	0.85	0.7	1.03	0.0975981	110	44116	0.921374
IDS.P22304.OID20619.v1	Liver disease	6	0.87	0.74	1.02	0.0826074	150	44116	0.820482
IDS.P22304.OID20619.v1	Liver disease	7	0.84	0.73	0.98	0.0221078	185	44116	0.88074
IDS.P22304.OID20619.v1	Liver disease	8	0.84	0.74	0.97	0.0132625	220	44116	0.899026
IDS.P22304.OID20619.v1	Liver disease	9	0.87	0.77	0.98	0.0229198	259	44116	0.680933
IDS.P22304.OID20619.v1	Liver disease	10	0.83	0.74	0.94	0.00207089	290	44116	0.383517
IDS.P22304.OID20619.v1	Liver disease	11	0.86	0.77	0.95	0.00469579	336	44116	0.921014
IDS.P22304.OID20619.v1	Liver disease	12	0.87	0.79	0.97	0.0113669	365	44116	0.548417
IDS.P22304.OID20619.v1	Liver disease	13	0.89	0.81	0.99	0.0306312	387	44116	0.181086
IDS.P22304.OID20619.v1	Liver disease	14	0.89	0.81	0.99	0.0302208	388	44116	0.184136
IDS.P22304.OID20619.v1	Liver disease	15	0.89	0.81	0.99	0.0302208	388	44116	0.184136
IDS.P22304.OID20619.v1	Liver disease	16	0.89	0.81	0.99	0.0302208	388	44116	0.184136
IDS.P22304.OID20619.v1	Liver disease	17	0.89	0.81	0.99	0.0302208	388	44116	0.184136
DFFA.O00273.OID20620.v1	Liver disease	1	1.47	0.83	2.6	0.18621	12	44116	9640
DFFA.O00273.OID20620.v1	Liver disease	2	1.21	0.86	1.71	0.273167	34	44116	0.276942
DFFA.O00273.OID20620.v1	Liver disease	3	1.25	0.96	1.62	0.0936025	59	44116	0.513826
DFFA.O00273.OID20620.v1	Liver disease	4	1.12	0.9	1.41	0.308114	79	44116	0.132925
DFFA.O00273.OID20620.v1	Liver disease	5	1.05	0.87	1.27	0.611165	110	44116	0.0744806
DFFA.O00273.OID20620.v1	Liver disease	6	1.06	0.9	1.25	0.495076	150	44116	0.452582
DFFA.O00273.OID20620.v1	Liver disease	7	1.01	0.87	1.17	0.897964	185	44116	0.187952
DFFA.O00273.OID20620.v1	Liver disease	8	0.99	0.87	1.14	0.93642	220	44116	0.209279
DFFA.O00273.OID20620.v1	Liver disease	9	0.96	0.85	1.09	0.528518	259	44116	0.0908608
DFFA.O00273.OID20620.v1	Liver disease	10	0.94	0.83	1.06	0.289091	290	44116	0.0446525
DFFA.O00273.OID20620.v1	Liver disease	11	0.93	0.83	1.04	0.187496	336	44116	0.0758976
DFFA.O00273.OID20620.v1	Liver disease	12	0.92	0.82	1.02	0.101482	365	44116	0.0428732
DFFA.O00273.OID20620.v1	Liver disease	13	0.93	0.84	1.03	0.185937	387	44116	0.272426
DFFA.O00273.OID20620.v1	Liver disease	14	0.93	0.84	1.04	0.195382	388	44116	0.307976
DFFA.O00273.OID20620.v1	Liver disease	15	0.93	0.84	1.04	0.195382	388	44116	0.307976
DFFA.O00273.OID20620.v1	Liver disease	16	0.93	0.84	1.04	0.195382	388	44116	0.307976
DFFA.O00273.OID20620.v1	Liver disease	17	0.93	0.84	1.04	0.195382	388	44116	0.307976
TGFB1.P01137.OID20621.v1	Liver disease	1	2.35	1.3	4.24	0.00451439	12	44116	9657
TGFB1.P01137.OID20621.v1	Liver disease	2	1.63	1.16	2.3	0.00536494	34	44116	0.181431
TGFB1.P01137.OID20621.v1	Liver disease	3	2.11	1.62	2.74	3.57435e-08	59	44116	0.58628
TGFB1.P01137.OID20621.v1	Liver disease	4	2.06	1.64	2.59	7.45419e-10	79	44116	0.776602
TGFB1.P01137.OID20621.v1	Liver disease	5	2.08	1.71	2.53	1.68444e-13	110	44116	0.93251
TGFB1.P01137.OID20621.v1	Liver disease	6	2.12	1.8	2.51	8.98692e-19	150	44116	0.67414
TGFB1.P01137.OID20621.v1	Liver disease	7	2.2	1.9	2.56	6.33326e-25	185	44116	0.246452
TGFB1.P01137.OID20621.v1	Liver disease	8	2.08	1.81	2.39	1.92495e-25	220	44116	0.8798
TGFB1.P01137.OID20621.v1	Liver disease	9	1.97	1.74	2.24	1.14889e-25	259	44116	0.308074
TGFB1.P01137.OID20621.v1	Liver disease	10	1.89	1.68	2.14	2.47169e-25	290	44116	0.0969397
TGFB1.P01137.OID20621.v1	Liver disease	11	1.84	1.65	2.06	1.07126e-26	336	44116	0.0496183
TGFB1.P01137.OID20621.v1	Liver disease	12	1.83	1.65	2.04	1.60771e-28	365	44116	0.076489
TGFB1.P01137.OID20621.v1	Liver disease	13	1.8	1.62	2	1.71519e-28	387	44116	0.0505713
TGFB1.P01137.OID20621.v1	Liver disease	14	1.8	1.62	2	1.3802e-28	388	44116	0.0564261
TGFB1.P01137.OID20621.v1	Liver disease	15	1.8	1.62	2	1.3802e-28	388	44116	0.0564261
TGFB1.P01137.OID20621.v1	Liver disease	16	1.8	1.62	2	1.3802e-28	388	44116	0.0564261
TGFB1.P01137.OID20621.v1	Liver disease	17	1.8	1.62	2	1.3802e-28	388	44116	0.0564261
CXCL17.Q6UXB2.OID20622.v1	Liver disease	1	1.87	0.91	3.85	0.088048	12	44116	9674
CXCL17.Q6UXB2.OID20622.v1	Liver disease	2	1.74	1.13	2.69	0.0118038	34	44116	0.316414
CXCL17.Q6UXB2.OID20622.v1	Liver disease	3	1.92	1.37	2.68	0.000137823	59	44116	0.696015
CXCL17.Q6UXB2.OID20622.v1	Liver disease	4	1.87	1.4	2.49	2.22081e-05	79	44116	0.656681
CXCL17.Q6UXB2.OID20622.v1	Liver disease	5	1.75	1.37	2.24	7.45977e-06	110	44116	0.60129
CXCL17.Q6UXB2.OID20622.v1	Liver disease	6	1.54	1.25	1.89	4.87046e-05	150	44116	0.161644
CXCL17.Q6UXB2.OID20622.v1	Liver disease	7	1.44	1.2	1.74	0.000120872	185	44116	0.295584
CXCL17.Q6UXB2.OID20622.v1	Liver disease	8	1.35	1.14	1.6	0.000502225	220	44116	0.179176
CXCL17.Q6UXB2.OID20622.v1	Liver disease	9	1.35	1.15	1.58	0.000191236	259	44116	0.245227
CXCL17.Q6UXB2.OID20622.v1	Liver disease	10	1.33	1.15	1.55	0.000146117	290	44116	0.339223
CXCL17.Q6UXB2.OID20622.v1	Liver disease	11	1.38	1.2	1.58	5.76025e-06	336	44116	0.608803
CXCL17.Q6UXB2.OID20622.v1	Liver disease	12	1.4	1.22	1.59	8.91541e-07	365	44116	0.790686
CXCL17.Q6UXB2.OID20622.v1	Liver disease	13	1.42	1.25	1.62	1.01384e-07	387	44116	0.654926
CXCL17.Q6UXB2.OID20622.v1	Liver disease	14	1.42	1.25	1.62	8.73599e-08	388	44116	0.570131
CXCL17.Q6UXB2.OID20622.v1	Liver disease	15	1.42	1.25	1.62	8.73599e-08	388	44116	0.570131
CXCL17.Q6UXB2.OID20622.v1	Liver disease	16	1.42	1.25	1.62	8.73599e-08	388	44116	0.570131
CXCL17.Q6UXB2.OID20622.v1	Liver disease	17	1.42	1.25	1.62	8.73599e-08	388	44116	0.570131
NUDC.Q9Y266.OID20623.v1	Liver disease	1	1.37	0.77	2.42	0.283919	12	44116	9691
NUDC.Q9Y266.OID20623.v1	Liver disease	2	1.18	0.84	1.65	0.349665	34	44116	0.263218
NUDC.Q9Y266.OID20623.v1	Liver disease	3	1.22	0.94	1.58	0.127448	59	44116	0.542503
NUDC.Q9Y266.OID20623.v1	Liver disease	4	1.12	0.9	1.41	0.309776	79	44116	0.196805
NUDC.Q9Y266.OID20623.v1	Liver disease	5	1.05	0.86	1.27	0.644965	110	44116	0.0857229
NUDC.Q9Y266.OID20623.v1	Liver disease	6	1.04	0.88	1.22	0.632503	150	44116	0.326425
NUDC.Q9Y266.OID20623.v1	Liver disease	7	1.01	0.87	1.17	0.930379	185	44116	0.206111
NUDC.Q9Y266.OID20623.v1	Liver disease	8	0.99	0.87	1.14	0.918055	220	44116	0.219077
NUDC.Q9Y266.OID20623.v1	Liver disease	9	0.97	0.86	1.1	0.609633	259	44116	0.131337
NUDC.Q9Y266.OID20623.v1	Liver disease	10	0.95	0.85	1.07	0.407616	290	44116	0.0940868
NUDC.Q9Y266.OID20623.v1	Liver disease	11	0.95	0.85	1.06	0.369858	336	44116	0.223038
NUDC.Q9Y266.OID20623.v1	Liver disease	12	0.94	0.85	1.05	0.282645	365	44116	0.1885
NUDC.Q9Y266.OID20623.v1	Liver disease	13	0.94	0.85	1.04	0.232979	387	44116	0.18555
NUDC.Q9Y266.OID20623.v1	Liver disease	14	0.94	0.85	1.04	0.245709	388	44116	0.21339
NUDC.Q9Y266.OID20623.v1	Liver disease	15	0.94	0.85	1.04	0.245709	388	44116	0.21339
NUDC.Q9Y266.OID20623.v1	Liver disease	16	0.94	0.85	1.04	0.245709	388	44116	0.21339
NUDC.Q9Y266.OID20623.v1	Liver disease	17	0.94	0.85	1.04	0.245709	388	44116	0.21339
TNFSF12.O43508.OID20624.v1	Liver disease	1	0.82	0.46	1.44	0.48301	12	44116	9708
TNFSF12.O43508.OID20624.v1	Liver disease	2	0.54	0.39	0.76	0.0004765	34	44116	0.0119147
TNFSF12.O43508.OID20624.v1	Liver disease	3	0.76	0.59	0.99	0.0382902	59	44116	0.0744077
TNFSF12.O43508.OID20624.v1	Liver disease	4	0.77	0.62	0.96	0.0204885	79	44116	0.247113
TNFSF12.O43508.OID20624.v1	Liver disease	5	0.67	0.55	0.81	3.01329e-05	110	44116	0.256451
TNFSF12.O43508.OID20624.v1	Liver disease	6	0.74	0.63	0.87	0.000278306	150	44116	0.151128
TNFSF12.O43508.OID20624.v1	Liver disease	7	0.74	0.64	0.86	6.73481e-05	185	44116	0.278002
TNFSF12.O43508.OID20624.v1	Liver disease	8	0.72	0.63	0.82	1.0354e-06	220	44116	0.976283
TNFSF12.O43508.OID20624.v1	Liver disease	9	0.71	0.63	0.81	7.54445e-08	259	44116	0.736632
TNFSF12.O43508.OID20624.v1	Liver disease	10	0.72	0.64	0.81	5.02526e-08	290	44116	0.975
TNFSF12.O43508.OID20624.v1	Liver disease	11	0.7	0.63	0.78	1.31809e-10	336	44116	0.395273
TNFSF12.O43508.OID20624.v1	Liver disease	12	0.69	0.62	0.77	2.92556e-12	365	44116	0.195464
TNFSF12.O43508.OID20624.v1	Liver disease	13	0.68	0.62	0.76	1.51574e-13	387	44116	0.0612695
TNFSF12.O43508.OID20624.v1	Liver disease	14	0.69	0.62	0.76	1.83028e-13	388	44116	0.0669859
TNFSF12.O43508.OID20624.v1	Liver disease	15	0.69	0.62	0.76	1.83028e-13	388	44116	0.0669859
TNFSF12.O43508.OID20624.v1	Liver disease	16	0.69	0.62	0.76	1.83028e-13	388	44116	0.0669859
TNFSF12.O43508.OID20624.v1	Liver disease	17	0.69	0.62	0.76	1.83028e-13	388	44116	0.0669859
EIF4G1.Q04637.OID20625.v1	Liver disease	1	1.12	0.63	1.99	0.691593	12	44116	9725
EIF4G1.Q04637.OID20625.v1	Liver disease	2	1.11	0.79	1.57	0.550998	34	44116	0.447682
EIF4G1.Q04637.OID20625.v1	Liver disease	3	1.16	0.89	1.51	0.260226	59	44116	0.572194
EIF4G1.Q04637.OID20625.v1	Liver disease	4	1.07	0.85	1.35	0.544458	79	44116	0.272006
EIF4G1.Q04637.OID20625.v1	Liver disease	5	0.97	0.8	1.18	0.788397	110	44116	0.0557729
EIF4G1.Q04637.OID20625.v1	Liver disease	6	0.99	0.84	1.16	0.88936	150	44116	0.427616
EIF4G1.Q04637.OID20625.v1	Liver disease	7	0.95	0.82	1.1	0.500701	185	44116	0.207271
EIF4G1.Q04637.OID20625.v1	Liver disease	8	0.96	0.84	1.1	0.568491	220	44116	0.484092
EIF4G1.Q04637.OID20625.v1	Liver disease	9	0.93	0.82	1.06	0.267695	259	44116	0.259769
EIF4G1.Q04637.OID20625.v1	Liver disease	10	0.93	0.82	1.04	0.205693	290	44116	0.301863
EIF4G1.Q04637.OID20625.v1	Liver disease	11	0.94	0.84	1.05	0.252978	336	44116	0.725121
EIF4G1.Q04637.OID20625.v1	Liver disease	12	0.92	0.83	1.02	0.119777	365	44116	0.360053
EIF4G1.Q04637.OID20625.v1	Liver disease	13	0.92	0.83	1.02	0.0986035	387	44116	0.3829
EIF4G1.Q04637.OID20625.v1	Liver disease	14	0.92	0.83	1.02	0.10189	388	44116	0.409356
EIF4G1.Q04637.OID20625.v1	Liver disease	15	0.92	0.83	1.02	0.10189	388	44116	0.409356
EIF4G1.Q04637.OID20625.v1	Liver disease	16	0.92	0.83	1.02	0.10189	388	44116	0.409356
EIF4G1.Q04637.OID20625.v1	Liver disease	17	0.92	0.83	1.02	0.10189	388	44116	0.409356
BSG.P35613.OID20626.v1	Liver disease	1	1.69	0.93	3.06	0.084262	12	44116	9742
BSG.P35613.OID20626.v1	Liver disease	2	2.52	1.75	3.62	6.43193e-07	34	44116	0.129716
BSG.P35613.OID20626.v1	Liver disease	3	2.87	2.18	3.78	5.11671e-14	59	44116	0.274409
BSG.P35613.OID20626.v1	Liver disease	4	2.5	1.97	3.17	4.24039e-14	79	44116	0.686856
BSG.P35613.OID20626.v1	Liver disease	5	2.62	2.15	3.2	2.33083e-21	110	44116	0.92606
BSG.P35613.OID20626.v1	Liver disease	6	2.41	2.03	2.85	6.84491e-24	150	44116	0.255516
BSG.P35613.OID20626.v1	Liver disease	7	2.52	2.16	2.94	4.96507e-32	185	44116	0.873024
BSG.P35613.OID20626.v1	Liver disease	8	2.35	2.04	2.7	2.93958e-32	220	44116	0.221363
BSG.P35613.OID20626.v1	Liver disease	9	2.25	1.97	2.56	9.05629e-34	259	44116	0.114488
BSG.P35613.OID20626.v1	Liver disease	10	2.19	1.94	2.48	2.83539e-35	290	44116	0.0960525
BSG.P35613.OID20626.v1	Liver disease	11	2.1	1.87	2.36	1.9398e-36	336	44116	0.0220979
BSG.P35613.OID20626.v1	Liver disease	12	2.1	1.88	2.35	3.20299e-39	365	44116	0.050124
BSG.P35613.OID20626.v1	Liver disease	13	2.13	1.91	2.37	2.66025e-42	387	44116	0.211231
BSG.P35613.OID20626.v1	Liver disease	14	2.13	1.91	2.37	1.62428e-42	388	44116	0.242616
BSG.P35613.OID20626.v1	Liver disease	15	2.13	1.91	2.37	1.62428e-42	388	44116	0.242616
BSG.P35613.OID20626.v1	Liver disease	16	2.13	1.91	2.37	1.62428e-42	388	44116	0.242616
BSG.P35613.OID20626.v1	Liver disease	17	2.13	1.91	2.37	1.62428e-42	388	44116	0.242616
DNAJA2.O60884.OID20627.v1	Liver disease	1	1.03	0.58	1.82	0.917393	12	44116	9759
DNAJA2.O60884.OID20627.v1	Liver disease	2	1.04	0.74	1.46	0.832144	34	44116	0.610675
DNAJA2.O60884.OID20627.v1	Liver disease	3	1.03	0.79	1.33	0.850462	59	44116	0.445809
DNAJA2.O60884.OID20627.v1	Liver disease	4	0.94	0.75	1.17	0.56737	79	44116	0.156596
DNAJA2.O60884.OID20627.v1	Liver disease	5	0.84	0.69	1.01	0.0629003	110	44116	0.0177171
DNAJA2.O60884.OID20627.v1	Liver disease	6	0.87	0.74	1.02	0.0810844	150	44116	0.530715
DNAJA2.O60884.OID20627.v1	Liver disease	7	0.83	0.72	0.97	0.0154774	185	44116	0.252704
DNAJA2.O60884.OID20627.v1	Liver disease	8	0.84	0.74	0.97	0.0134231	220	44116	0.531425
DNAJA2.O60884.OID20627.v1	Liver disease	9	0.82	0.72	0.92	0.00127275	259	44116	0.241475
DNAJA2.O60884.OID20627.v1	Liver disease	10	0.8	0.71	0.9	0.000226241	290	44116	0.160539
DNAJA2.O60884.OID20627.v1	Liver disease	11	0.81	0.73	0.9	0.000156607	336	44116	0.487302
DNAJA2.O60884.OID20627.v1	Liver disease	12	0.8	0.72	0.89	2.65337e-05	365	44116	0.29775
DNAJA2.O60884.OID20627.v1	Liver disease	13	0.8	0.72	0.89	1.93004e-05	387	44116	0.400218
DNAJA2.O60884.OID20627.v1	Liver disease	14	0.8	0.73	0.89	2.04126e-05	388	44116	0.424495
DNAJA2.O60884.OID20627.v1	Liver disease	15	0.8	0.73	0.89	2.04126e-05	388	44116	0.424495
DNAJA2.O60884.OID20627.v1	Liver disease	16	0.8	0.73	0.89	2.04126e-05	388	44116	0.424495
DNAJA2.O60884.OID20627.v1	Liver disease	17	0.8	0.73	0.89	2.04126e-05	388	44116	0.424495
CD244.Q9BZW8.OID20628.v1	Liver disease	1	1.34	0.76	2.35	0.315845	12	44116	9776
CD244.Q9BZW8.OID20628.v1	Liver disease	2	1.13	0.81	1.58	0.482323	34	44116	0.00493833
CD244.Q9BZW8.OID20628.v1	Liver disease	3	1.42	1.1	1.84	0.00671987	59	44116	0.713087
CD244.Q9BZW8.OID20628.v1	Liver disease	4	1.45	1.16	1.81	0.000932525	79	44116	0.649086
CD244.Q9BZW8.OID20628.v1	Liver disease	5	1.6	1.33	1.92	8.67239e-07	110	44116	0.202446
CD244.Q9BZW8.OID20628.v1	Liver disease	6	1.6	1.37	1.88	7.11008e-09	150	44116	0.401886
CD244.Q9BZW8.OID20628.v1	Liver disease	7	1.66	1.44	1.92	3.6076e-12	185	44116	0.228207
CD244.Q9BZW8.OID20628.v1	Liver disease	8	1.5	1.31	1.71	2.26787e-09	220	44116	0.217683
CD244.Q9BZW8.OID20628.v1	Liver disease	9	1.53	1.36	1.73	6.2869e-12	259	44116	0.808694
CD244.Q9BZW8.OID20628.v1	Liver disease	10	1.53	1.36	1.72	4.74741e-13	290	44116	0.854931
CD244.Q9BZW8.OID20628.v1	Liver disease	11	1.56	1.4	1.74	4.15148e-16	336	44116	0.606652
CD244.Q9BZW8.OID20628.v1	Liver disease	12	1.55	1.4	1.72	6.51294e-17	365	44116	0.869958
CD244.Q9BZW8.OID20628.v1	Liver disease	13	1.56	1.41	1.72	4.51455e-18	387	44116	0.933382
CD244.Q9BZW8.OID20628.v1	Liver disease	14	1.56	1.41	1.72	4.87747e-18	388	44116	0.989048
CD244.Q9BZW8.OID20628.v1	Liver disease	15	1.56	1.41	1.72	4.87747e-18	388	44116	0.989048
CD244.Q9BZW8.OID20628.v1	Liver disease	16	1.56	1.41	1.72	4.87747e-18	388	44116	0.989048
CD244.Q9BZW8.OID20628.v1	Liver disease	17	1.56	1.41	1.72	4.87747e-18	388	44116	0.989048
KLRB1.Q12918.OID20629.v1	Liver disease	1	1.24	0.7	2.18	0.458107	12	44116	9793
KLRB1.Q12918.OID20629.v1	Liver disease	2	1.26	0.9	1.76	0.181168	34	44116	0.345466
KLRB1.Q12918.OID20629.v1	Liver disease	3	1.36	1.05	1.76	0.01942	59	44116	0.750978
KLRB1.Q12918.OID20629.v1	Liver disease	4	1.32	1.05	1.64	0.0152462	79	44116	0.848428
KLRB1.Q12918.OID20629.v1	Liver disease	5	1.63	1.34	1.97	5.56656e-07	110	44116	0.0267188
KLRB1.Q12918.OID20629.v1	Liver disease	6	1.58	1.35	1.87	3.51117e-08	150	44116	0.372724
KLRB1.Q12918.OID20629.v1	Liver disease	7	1.66	1.43	1.92	1.77559e-11	185	44116	0.194942
KLRB1.Q12918.OID20629.v1	Liver disease	8	1.59	1.39	1.82	1.8118e-11	220	44116	0.885392
KLRB1.Q12918.OID20629.v1	Liver disease	9	1.6	1.41	1.81	2.33032e-13	259	44116	0.622406
KLRB1.Q12918.OID20629.v1	Liver disease	10	1.58	1.41	1.78	2.75294e-14	290	44116	0.73095
KLRB1.Q12918.OID20629.v1	Liver disease	11	1.56	1.39	1.74	3.18185e-15	336	44116	0.922504
KLRB1.Q12918.OID20629.v1	Liver disease	12	1.53	1.38	1.7	2.27721e-15	365	44116	0.672567
KLRB1.Q12918.OID20629.v1	Liver disease	13	1.51	1.36	1.67	3.21609e-15	387	44116	0.295794
KLRB1.Q12918.OID20629.v1	Liver disease	14	1.51	1.36	1.67	3.98861e-15	388	44116	0.254099
KLRB1.Q12918.OID20629.v1	Liver disease	15	1.51	1.36	1.67	3.98861e-15	388	44116	0.254099
KLRB1.Q12918.OID20629.v1	Liver disease	16	1.51	1.36	1.67	3.98861e-15	388	44116	0.254099
KLRB1.Q12918.OID20629.v1	Liver disease	17	1.51	1.36	1.67	3.98861e-15	388	44116	0.254099
SERPINB8.P50452.OID20630.v1	Liver disease	1	1.22	0.67	2.23	0.50839	12	44116	9810
SERPINB8.P50452.OID20630.v1	Liver disease	2	1.42	0.99	2.03	0.0553547	34	44116	0.665594
SERPINB8.P50452.OID20630.v1	Liver disease	3	1.64	1.25	2.14	0.000371151	59	44116	0.594611
SERPINB8.P50452.OID20630.v1	Liver disease	4	1.53	1.21	1.93	0.000413004	79	44116	0.870355
SERPINB8.P50452.OID20630.v1	Liver disease	5	1.45	1.19	1.77	0.00022085	110	44116	0.328529
SERPINB8.P50452.OID20630.v1	Liver disease	6	1.41	1.19	1.66	8.00635e-05	150	44116	0.273593
SERPINB8.P50452.OID20630.v1	Liver disease	7	1.44	1.23	1.67	3.29571e-06	185	44116	0.816126
SERPINB8.P50452.OID20630.v1	Liver disease	8	1.43	1.24	1.65	5.03299e-07	220	44116	0.789357
SERPINB8.P50452.OID20630.v1	Liver disease	9	1.45	1.27	1.65	1.81107e-08	259	44116	0.734851
SERPINB8.P50452.OID20630.v1	Liver disease	10	1.4	1.24	1.58	7.07849e-08	290	44116	0.689085
SERPINB8.P50452.OID20630.v1	Liver disease	11	1.44	1.28	1.61	4.04914e-10	336	44116	0.679299
SERPINB8.P50452.OID20630.v1	Liver disease	12	1.42	1.28	1.59	2.55182e-10	365	44116	0.953405
SERPINB8.P50452.OID20630.v1	Liver disease	13	1.44	1.3	1.61	1.1038e-11	387	44116	0.501186
SERPINB8.P50452.OID20630.v1	Liver disease	14	1.45	1.3	1.61	8.64036e-12	388	44116	0.457862
SERPINB8.P50452.OID20630.v1	Liver disease	15	1.45	1.3	1.61	8.64036e-12	388	44116	0.457862
SERPINB8.P50452.OID20630.v1	Liver disease	16	1.45	1.3	1.61	8.64036e-12	388	44116	0.457862
SERPINB8.P50452.OID20630.v1	Liver disease	17	1.45	1.3	1.61	8.64036e-12	388	44116	0.457862
CXCL8.P10145.OID20631.v1	Liver disease	1	3.4	1.86	6.24	7.51707e-05	12	44116	9827
CXCL8.P10145.OID20631.v1	Liver disease	2	2.56	1.8	3.63	1.49728e-07	34	44116	0.165648
CXCL8.P10145.OID20631.v1	Liver disease	3	2.67	2.05	3.48	3.67296e-13	59	44116	0.360315
CXCL8.P10145.OID20631.v1	Liver disease	4	2.63	2.09	3.31	1.58498e-16	79	44116	0.502062
CXCL8.P10145.OID20631.v1	Liver disease	5	2.68	2.21	3.26	3.59763e-23	110	44116	0.975699
CXCL8.P10145.OID20631.v1	Liver disease	6	2.56	2.17	3.02	1.48656e-28	150	44116	0.480604
CXCL8.P10145.OID20631.v1	Liver disease	7	2.58	2.23	3	2.02631e-35	185	44116	0.885614
CXCL8.P10145.OID20631.v1	Liver disease	8	2.51	2.19	2.88	1.76626e-39	220	44116	0.556606
CXCL8.P10145.OID20631.v1	Liver disease	9	2.39	2.11	2.71	2.12428e-41	259	44116	0.163847
CXCL8.P10145.OID20631.v1	Liver disease	10	2.36	2.09	2.66	1.35856e-44	290	44116	0.177365
CXCL8.P10145.OID20631.v1	Liver disease	11	2.31	2.07	2.59	4.51052e-49	336	44116	0.115471
CXCL8.P10145.OID20631.v1	Liver disease	12	2.29	2.06	2.55	3.70945e-52	365	44116	0.112167
CXCL8.P10145.OID20631.v1	Liver disease	13	2.25	2.02	2.49	1.24667e-52	387	44116	0.0482122
CXCL8.P10145.OID20631.v1	Liver disease	14	2.24	2.02	2.49	1.52128e-52	388	44116	0.0449599
CXCL8.P10145.OID20631.v1	Liver disease	15	2.24	2.02	2.49	1.52128e-52	388	44116	0.0449599
CXCL8.P10145.OID20631.v1	Liver disease	16	2.24	2.02	2.49	1.52128e-52	388	44116	0.0449599
CXCL8.P10145.OID20631.v1	Liver disease	17	2.24	2.02	2.49	1.52128e-52	388	44116	0.0449599
KLRD1.Q13241.OID20632.v1	Liver disease	1	0.71	0.4	1.26	0.241238	12	44116	9844
KLRD1.Q13241.OID20632.v1	Liver disease	2	1.17	0.83	1.66	0.365951	34	44116	0.366769
KLRD1.Q13241.OID20632.v1	Liver disease	3	1.33	1.02	1.74	0.0337888	59	44116	0.175283
KLRD1.Q13241.OID20632.v1	Liver disease	4	1.37	1.09	1.73	0.00751462	79	44116	0.106676
KLRD1.Q13241.OID20632.v1	Liver disease	5	1.54	1.26	1.87	1.55725e-05	110	44116	0.0252871
KLRD1.Q13241.OID20632.v1	Liver disease	6	1.43	1.21	1.69	2.20499e-05	150	44116	0.898639
KLRD1.Q13241.OID20632.v1	Liver disease	7	1.45	1.25	1.68	1.11892e-06	185	44116	0.718028
KLRD1.Q13241.OID20632.v1	Liver disease	8	1.42	1.24	1.63	4.73963e-07	220	44116	0.986319
KLRD1.Q13241.OID20632.v1	Liver disease	9	1.4	1.23	1.59	2.77184e-07	259	44116	0.871468
KLRD1.Q13241.OID20632.v1	Liver disease	10	1.41	1.25	1.59	2.4073e-08	290	44116	0.734311
KLRD1.Q13241.OID20632.v1	Liver disease	11	1.38	1.24	1.55	1.44963e-08	336	44116	0.897525
KLRD1.Q13241.OID20632.v1	Liver disease	12	1.36	1.22	1.52	1.62809e-08	365	44116	0.651779
KLRD1.Q13241.OID20632.v1	Liver disease	13	1.36	1.22	1.51	9.31335e-09	387	44116	0.446202
KLRD1.Q13241.OID20632.v1	Liver disease	14	1.36	1.22	1.51	9.4243e-09	388	44116	0.419935
KLRD1.Q13241.OID20632.v1	Liver disease	15	1.36	1.22	1.51	9.4243e-09	388	44116	0.419935
KLRD1.Q13241.OID20632.v1	Liver disease	16	1.36	1.22	1.51	9.4243e-09	388	44116	0.419935
KLRD1.Q13241.OID20632.v1	Liver disease	17	1.36	1.22	1.51	9.4243e-09	388	44116	0.419935
IL16.Q14005.OID20633.v1	Liver disease	1	1.01	0.55	1.85	0.974973	12	44116	9861
IL16.Q14005.OID20633.v1	Liver disease	2	0.83	0.58	1.19	0.310192	34	44116	0.579988
IL16.Q14005.OID20633.v1	Liver disease	3	1.08	0.82	1.42	0.591748	59	44116	0.442564
IL16.Q14005.OID20633.v1	Liver disease	4	1	0.79	1.27	0.985996	79	44116	0.952399
IL16.Q14005.OID20633.v1	Liver disease	5	1.05	0.86	1.28	0.622285	110	44116	0.949686
IL16.Q14005.OID20633.v1	Liver disease	6	1.05	0.89	1.25	0.572926	150	44116	0.954685
IL16.Q14005.OID20633.v1	Liver disease	7	1.19	1.02	1.39	0.0289847	185	44116	0.0365016
IL16.Q14005.OID20633.v1	Liver disease	8	1.17	1.01	1.34	0.0341544	220	44116	0.165917
IL16.Q14005.OID20633.v1	Liver disease	9	1.16	1.02	1.32	0.0284609	259	44116	0.217293
IL16.Q14005.OID20633.v1	Liver disease	10	1.12	0.99	1.26	0.0824088	290	44116	0.763721
IL16.Q14005.OID20633.v1	Liver disease	11	1.1	0.98	1.24	0.0930837	336	44116	0.944354
IL16.Q14005.OID20633.v1	Liver disease	12	1.1	0.98	1.22	0.103124	365	44116	0.868812
IL16.Q14005.OID20633.v1	Liver disease	13	1.11	1	1.23	0.0602201	387	44116	0.814213
IL16.Q14005.OID20633.v1	Liver disease	14	1.11	1	1.24	0.0547137	388	44116	0.751141
IL16.Q14005.OID20633.v1	Liver disease	15	1.11	1	1.24	0.0547137	388	44116	0.751141
IL16.Q14005.OID20633.v1	Liver disease	16	1.11	1	1.24	0.0547137	388	44116	0.751141
IL16.Q14005.OID20633.v1	Liver disease	17	1.11	1	1.24	0.0547137	388	44116	0.751141
NFASC.O94856.OID20634.v1	Liver disease	1	3.41	1.81	6.44	0.000152977	12	44116	9878
NFASC.O94856.OID20634.v1	Liver disease	2	3.66	2.5	5.38	3.33403e-11	34	44116	0.969477
NFASC.O94856.OID20634.v1	Liver disease	3	3.98	2.97	5.33	2.24713e-20	59	44116	0.638972
NFASC.O94856.OID20634.v1	Liver disease	4	3.95	3.07	5.09	1.67279e-26	79	44116	0.282361
NFASC.O94856.OID20634.v1	Liver disease	5	4.15	3.37	5.12	1.68439e-40	110	44116	0.214347
NFASC.O94856.OID20634.v1	Liver disease	6	3.8	3.18	4.55	2.57157e-48	150	44116	0.568484
NFASC.O94856.OID20634.v1	Liver disease	7	3.99	3.39	4.69	2.82284e-63	185	44116	0.466231
NFASC.O94856.OID20634.v1	Liver disease	8	3.75	3.23	4.35	1.65223e-67	220	44116	0.737726
NFASC.O94856.OID20634.v1	Liver disease	9	3.57	3.11	4.1	5.87204e-73	259	44116	0.592481
NFASC.O94856.OID20634.v1	Liver disease	10	3.57	3.13	4.07	2.10337e-80	290	44116	0.961183
NFASC.O94856.OID20634.v1	Liver disease	11	3.6	3.19	4.07	6.83443e-94	336	44116	0.510445
NFASC.O94856.OID20634.v1	Liver disease	12	3.59	3.19	4.03	2.27747e-100	365	44116	0.613867
NFASC.O94856.OID20634.v1	Liver disease	13	3.47	3.09	3.89	9.17074e-101	387	44116	0.855083
NFASC.O94856.OID20634.v1	Liver disease	14	3.47	3.1	3.9	3.38216e-101	388	44116	0.937782
NFASC.O94856.OID20634.v1	Liver disease	15	3.47	3.1	3.9	3.38216e-101	388	44116	0.937782
NFASC.O94856.OID20634.v1	Liver disease	16	3.47	3.1	3.9	3.38216e-101	388	44116	0.937782
NFASC.O94856.OID20634.v1	Liver disease	17	3.47	3.1	3.9	3.38216e-101	388	44116	0.937782
CD79B.P40259.OID20635.v1	Liver disease	1	2.08	1.12	3.86	0.0206527	12	44116	9895
CD79B.P40259.OID20635.v1	Liver disease	2	2.14	1.49	3.07	3.9337e-05	34	44116	0.705544
CD79B.P40259.OID20635.v1	Liver disease	3	2.05	1.56	2.69	2.75272e-07	59	44116	0.730171
CD79B.P40259.OID20635.v1	Liver disease	4	1.78	1.4	2.25	1.98804e-06	79	44116	0.154627
CD79B.P40259.OID20635.v1	Liver disease	5	1.88	1.54	2.3	5.29684e-10	110	44116	0.465131
CD79B.P40259.OID20635.v1	Liver disease	6	1.84	1.55	2.19	2.46482e-12	150	44116	0.529481
CD79B.P40259.OID20635.v1	Liver disease	7	2	1.71	2.33	1.08166e-18	185	44116	0.358737
CD79B.P40259.OID20635.v1	Liver disease	8	1.84	1.6	2.12	2.35405e-17	220	44116	0.423582
CD79B.P40259.OID20635.v1	Liver disease	9	1.86	1.63	2.12	1.32058e-20	259	44116	0.867257
CD79B.P40259.OID20635.v1	Liver disease	10	1.83	1.62	2.08	9.46897e-22	290	44116	0.760857
CD79B.P40259.OID20635.v1	Liver disease	11	1.82	1.62	2.04	3.06443e-24	336	44116	0.873923
CD79B.P40259.OID20635.v1	Liver disease	12	1.82	1.63	2.03	5.16448e-26	365	44116	0.766542
CD79B.P40259.OID20635.v1	Liver disease	13	1.8	1.61	2	1.62357e-26	387	44116	0.417192
CD79B.P40259.OID20635.v1	Liver disease	14	1.79	1.61	2	2.02289e-26	388	44116	0.374462
CD79B.P40259.OID20635.v1	Liver disease	15	1.79	1.61	2	2.02289e-26	388	44116	0.374462
CD79B.P40259.OID20635.v1	Liver disease	16	1.79	1.61	2	2.02289e-26	388	44116	0.374462
CD79B.P40259.OID20635.v1	Liver disease	17	1.79	1.61	2	2.02289e-26	388	44116	0.374462
CLEC7A.Q9BXN2.OID20636.v1	Liver disease	1	0.98	0.56	1.72	0.94452	12	44116	9912
CLEC7A.Q9BXN2.OID20636.v1	Liver disease	2	1.56	1.1	2.23	0.0135252	34	44116	0.464986
CLEC7A.Q9BXN2.OID20636.v1	Liver disease	3	1.75	1.34	2.3	5.1266e-05	59	44116	0.607516
CLEC7A.Q9BXN2.OID20636.v1	Liver disease	4	1.64	1.3	2.07	2.72228e-05	79	44116	0.664027
CLEC7A.Q9BXN2.OID20636.v1	Liver disease	5	1.79	1.47	2.18	8.24592e-09	110	44116	0.690769
CLEC7A.Q9BXN2.OID20636.v1	Liver disease	6	1.72	1.45	2.04	3.19493e-10	150	44116	0.878329
CLEC7A.Q9BXN2.OID20636.v1	Liver disease	7	1.83	1.57	2.13	1.11978e-14	185	44116	0.253863
CLEC7A.Q9BXN2.OID20636.v1	Liver disease	8	1.67	1.45	1.92	7.12607e-13	220	44116	0.609482
CLEC7A.Q9BXN2.OID20636.v1	Liver disease	9	1.63	1.43	1.85	1.57915e-13	259	44116	0.463716
CLEC7A.Q9BXN2.OID20636.v1	Liver disease	10	1.57	1.39	1.78	2.94699e-13	290	44116	0.229441
CLEC7A.Q9BXN2.OID20636.v1	Liver disease	11	1.58	1.41	1.77	2.35888e-15	336	44116	0.482633
CLEC7A.Q9BXN2.OID20636.v1	Liver disease	12	1.54	1.38	1.72	8.66232e-15	365	44116	0.112174
CLEC7A.Q9BXN2.OID20636.v1	Liver disease	13	1.51	1.36	1.68	2.48895e-14	387	44116	0.0336771
CLEC7A.Q9BXN2.OID20636.v1	Liver disease	14	1.51	1.36	1.68	1.98797e-14	388	44116	0.0383695
CLEC7A.Q9BXN2.OID20636.v1	Liver disease	15	1.51	1.36	1.68	1.98797e-14	388	44116	0.0383695
CLEC7A.Q9BXN2.OID20636.v1	Liver disease	16	1.51	1.36	1.68	1.98797e-14	388	44116	0.0383695
CLEC7A.Q9BXN2.OID20636.v1	Liver disease	17	1.51	1.36	1.68	1.98797e-14	388	44116	0.0383695
CD22.P20273.OID20637.v1	Liver disease	1	1.84	1.01	3.33	0.0450716	12	44116	9929
CD22.P20273.OID20637.v1	Liver disease	2	1.51	1.06	2.15	0.0215801	34	44116	0.399154
CD22.P20273.OID20637.v1	Liver disease	3	1.55	1.19	2.03	0.00107672	59	44116	0.905661
CD22.P20273.OID20637.v1	Liver disease	4	1.51	1.2	1.89	0.000385799	79	44116	0.840256
CD22.P20273.OID20637.v1	Liver disease	5	1.38	1.14	1.68	0.000997521	110	44116	0.111698
CD22.P20273.OID20637.v1	Liver disease	6	1.51	1.28	1.78	1.14846e-06	150	44116	0.920882
CD22.P20273.OID20637.v1	Liver disease	7	1.55	1.34	1.8	5.88715e-09	185	44116	0.700152
CD22.P20273.OID20637.v1	Liver disease	8	1.57	1.37	1.8	1.29849e-10	220	44116	0.334168
CD22.P20273.OID20637.v1	Liver disease	9	1.62	1.43	1.84	5.92199e-14	259	44116	0.0937797
CD22.P20273.OID20637.v1	Liver disease	10	1.59	1.41	1.8	1.76934e-14	290	44116	0.262056
CD22.P20273.OID20637.v1	Liver disease	11	1.7	1.52	1.89	1.03141e-20	336	44116	0.0077531
CD22.P20273.OID20637.v1	Liver disease	12	1.73	1.56	1.93	4.27208e-24	365	44116	0.00676437
CD22.P20273.OID20637.v1	Liver disease	13	1.73	1.56	1.92	3.3435e-25	387	44116	0.0316617
CD22.P20273.OID20637.v1	Liver disease	14	1.73	1.56	1.92	3.42175e-25	388	44116	0.0375988
CD22.P20273.OID20637.v1	Liver disease	15	1.73	1.56	1.92	3.42175e-25	388	44116	0.0375988
CD22.P20273.OID20637.v1	Liver disease	16	1.73	1.56	1.92	3.42175e-25	388	44116	0.0375988
CD22.P20273.OID20637.v1	Liver disease	17	1.73	1.56	1.92	3.42175e-25	388	44116	0.0375988
LAMP3.Q9UQV4.OID20638.v1	Liver disease	1	1.54	0.8	2.96	0.195093	12	44116	9946
LAMP3.Q9UQV4.OID20638.v1	Liver disease	2	1.79	1.21	2.65	0.00380179	34	44116	0.176399
LAMP3.Q9UQV4.OID20638.v1	Liver disease	3	1.74	1.28	2.36	0.000354617	59	44116	0.787087
LAMP3.Q9UQV4.OID20638.v1	Liver disease	4	1.69	1.3	2.2	8.82555e-05	79	44116	0.73249
LAMP3.Q9UQV4.OID20638.v1	Liver disease	5	1.82	1.46	2.28	1.46254e-07	110	44116	0.493077
LAMP3.Q9UQV4.OID20638.v1	Liver disease	6	1.89	1.56	2.28	8.35586e-11	150	44116	0.36124
LAMP3.Q9UQV4.OID20638.v1	Liver disease	7	1.74	1.46	2.06	2.89352e-10	185	44116	0.894353
LAMP3.Q9UQV4.OID20638.v1	Liver disease	8	1.58	1.35	1.84	1.0399e-08	220	44116	0.198066
LAMP3.Q9UQV4.OID20638.v1	Liver disease	9	1.5	1.3	1.73	2.75128e-08	259	44116	0.0627713
LAMP3.Q9UQV4.OID20638.v1	Liver disease	10	1.47	1.28	1.68	2.72964e-08	290	44116	0.0603851
LAMP3.Q9UQV4.OID20638.v1	Liver disease	11	1.49	1.31	1.69	6.13306e-10	336	44116	0.160856
LAMP3.Q9UQV4.OID20638.v1	Liver disease	12	1.5	1.33	1.69	5.12531e-11	365	44116	0.280231
LAMP3.Q9UQV4.OID20638.v1	Liver disease	13	1.51	1.34	1.7	7.78109e-12	387	44116	0.622783
LAMP3.Q9UQV4.OID20638.v1	Liver disease	14	1.51	1.34	1.7	7.24898e-12	388	44116	0.678021
LAMP3.Q9UQV4.OID20638.v1	Liver disease	15	1.51	1.34	1.7	7.24898e-12	388	44116	0.678021
LAMP3.Q9UQV4.OID20638.v1	Liver disease	16	1.51	1.34	1.7	7.24898e-12	388	44116	0.678021
LAMP3.Q9UQV4.OID20638.v1	Liver disease	17	1.51	1.34	1.7	7.24898e-12	388	44116	0.678021
FCRL2.Q96LA5.OID20639.v1	Liver disease	1	1.93	1.07	3.49	0.0289309	12	44116	9963
FCRL2.Q96LA5.OID20639.v1	Liver disease	2	1.96	1.38	2.77	0.000149629	34	44116	0.532768
FCRL2.Q96LA5.OID20639.v1	Liver disease	3	1.45	1.12	1.88	0.00539929	59	44116	0.0248074
FCRL2.Q96LA5.OID20639.v1	Liver disease	4	1.39	1.11	1.74	0.00369103	79	44116	0.0691252
FCRL2.Q96LA5.OID20639.v1	Liver disease	5	1.45	1.2	1.75	0.000137813	110	44116	0.338479
FCRL2.Q96LA5.OID20639.v1	Liver disease	6	1.5	1.28	1.77	1.02827e-06	150	44116	0.787795
FCRL2.Q96LA5.OID20639.v1	Liver disease	7	1.52	1.31	1.76	2.82622e-08	185	44116	0.97537
FCRL2.Q96LA5.OID20639.v1	Liver disease	8	1.53	1.34	1.75	7.03339e-10	220	44116	0.830063
FCRL2.Q96LA5.OID20639.v1	Liver disease	9	1.52	1.35	1.73	3.60891e-11	259	44116	0.770447
FCRL2.Q96LA5.OID20639.v1	Liver disease	10	1.54	1.37	1.74	5.11953e-13	290	44116	0.438395
FCRL2.Q96LA5.OID20639.v1	Liver disease	11	1.56	1.39	1.74	2.74827e-15	336	44116	0.305213
FCRL2.Q96LA5.OID20639.v1	Liver disease	12	1.58	1.42	1.76	1.63755e-17	365	44116	0.175917
FCRL2.Q96LA5.OID20639.v1	Liver disease	13	1.58	1.42	1.75	3.24788e-18	387	44116	0.297947
FCRL2.Q96LA5.OID20639.v1	Liver disease	14	1.58	1.42	1.75	3.67565e-18	388	44116	0.325752
FCRL2.Q96LA5.OID20639.v1	Liver disease	15	1.58	1.42	1.75	3.67565e-18	388	44116	0.325752
FCRL2.Q96LA5.OID20639.v1	Liver disease	16	1.58	1.42	1.75	3.67565e-18	388	44116	0.325752
FCRL2.Q96LA5.OID20639.v1	Liver disease	17	1.58	1.42	1.75	3.67565e-18	388	44116	0.325752
LAT.O43561.OID20640.v1	Liver disease	1	0.91	0.52	1.62	0.756034	12	44116	9980
LAT.O43561.OID20640.v1	Liver disease	2	0.86	0.61	1.2	0.374632	34	44116	0.259471
LAT.O43561.OID20640.v1	Liver disease	3	1.05	0.81	1.36	0.693347	59	44116	0.539475
LAT.O43561.OID20640.v1	Liver disease	4	1	0.8	1.25	0.994755	79	44116	0.920899
LAT.O43561.OID20640.v1	Liver disease	5	0.9	0.75	1.09	0.279201	110	44116	0.121221
LAT.O43561.OID20640.v1	Liver disease	6	0.94	0.8	1.1	0.450112	150	44116	0.999082
LAT.O43561.OID20640.v1	Liver disease	7	0.91	0.79	1.06	0.229987	185	44116	0.61371
LAT.O43561.OID20640.v1	Liver disease	8	0.91	0.8	1.04	0.173121	220	44116	0.659488
LAT.O43561.OID20640.v1	Liver disease	9	0.9	0.79	1.02	0.0910953	259	44116	0.559818
LAT.O43561.OID20640.v1	Liver disease	10	0.89	0.79	1	0.0501156	290	44116	0.468636
LAT.O43561.OID20640.v1	Liver disease	11	0.87	0.78	0.97	0.0115206	336	44116	0.278012
LAT.O43561.OID20640.v1	Liver disease	12	0.85	0.77	0.95	0.00290849	365	44116	0.133303
LAT.O43561.OID20640.v1	Liver disease	13	0.85	0.77	0.94	0.00126358	387	44116	0.109076
LAT.O43561.OID20640.v1	Liver disease	14	0.85	0.77	0.94	0.00134984	388	44116	0.123289
LAT.O43561.OID20640.v1	Liver disease	15	0.85	0.77	0.94	0.00134984	388	44116	0.123289
LAT.O43561.OID20640.v1	Liver disease	16	0.85	0.77	0.94	0.00134984	388	44116	0.123289
LAT.O43561.OID20640.v1	Liver disease	17	0.85	0.77	0.94	0.00134984	388	44116	0.123289
GMPR.P36959.OID20641.v1	Liver disease	1	0.74	0.41	1.32	0.30777	12	44116	9997
GMPR.P36959.OID20641.v1	Liver disease	2	0.77	0.55	1.09	0.139226	34	44116	0.980128
GMPR.P36959.OID20641.v1	Liver disease	3	0.89	0.68	1.15	0.368441	59	44116	0.488261
GMPR.P36959.OID20641.v1	Liver disease	4	0.83	0.66	1.04	0.0987657	79	44116	0.816715
GMPR.P36959.OID20641.v1	Liver disease	5	0.85	0.7	1.03	0.0938848	110	44116	0.824385
GMPR.P36959.OID20641.v1	Liver disease	6	0.81	0.68	0.95	0.010665	150	44116	0.589822
GMPR.P36959.OID20641.v1	Liver disease	7	0.8	0.69	0.93	0.00318256	185	44116	0.552378
GMPR.P36959.OID20641.v1	Liver disease	8	0.83	0.72	0.95	0.00619277	220	44116	0.998734
GMPR.P36959.OID20641.v1	Liver disease	9	0.81	0.71	0.91	0.000774434	259	44116	0.653524
GMPR.P36959.OID20641.v1	Liver disease	10	0.81	0.72	0.92	0.000676396	290	44116	0.859644
GMPR.P36959.OID20641.v1	Liver disease	11	0.83	0.74	0.93	0.000914359	336	44116	0.731841
GMPR.P36959.OID20641.v1	Liver disease	12	0.82	0.74	0.91	0.000231498	365	44116	0.944829
GMPR.P36959.OID20641.v1	Liver disease	13	0.84	0.76	0.93	0.00103803	387	44116	0.26365
GMPR.P36959.OID20641.v1	Liver disease	14	0.84	0.76	0.93	0.00108133	388	44116	0.244677
GMPR.P36959.OID20641.v1	Liver disease	15	0.84	0.76	0.93	0.00108133	388	44116	0.244677
GMPR.P36959.OID20641.v1	Liver disease	16	0.84	0.76	0.93	0.00108133	388	44116	0.244677
GMPR.P36959.OID20641.v1	Liver disease	17	0.84	0.76	0.93	0.00108133	388	44116	0.244677
TPSAB1.Q15661.OID20642.v1	Liver disease	1	0.91	0.5	1.63	0.742367	12	44116	10014
TPSAB1.Q15661.OID20642.v1	Liver disease	2	1.23	0.86	1.74	0.253179	34	44116	0.475941
TPSAB1.Q15661.OID20642.v1	Liver disease	3	1.1	0.85	1.43	0.471831	59	44116	0.651794
TPSAB1.Q15661.OID20642.v1	Liver disease	4	1.01	0.81	1.27	0.90824	79	44116	0.2719
TPSAB1.Q15661.OID20642.v1	Liver disease	5	1.1	0.91	1.33	0.333069	110	44116	0.954838
TPSAB1.Q15661.OID20642.v1	Liver disease	6	1.06	0.9	1.26	0.454698	150	44116	0.788106
TPSAB1.Q15661.OID20642.v1	Liver disease	7	1.02	0.88	1.18	0.806343	185	44116	0.406249
TPSAB1.Q15661.OID20642.v1	Liver disease	8	1.01	0.88	1.16	0.910515	220	44116	0.412467
TPSAB1.Q15661.OID20642.v1	Liver disease	9	1.01	0.89	1.14	0.936861	259	44116	0.566289
TPSAB1.Q15661.OID20642.v1	Liver disease	10	1.01	0.9	1.14	0.806877	290	44116	0.865747
TPSAB1.Q15661.OID20642.v1	Liver disease	11	1.05	0.94	1.17	0.410992	336	44116	0.495658
TPSAB1.Q15661.OID20642.v1	Liver disease	12	1.06	0.95	1.17	0.322117	365	44116	0.431945
TPSAB1.Q15661.OID20642.v1	Liver disease	13	1.05	0.95	1.16	0.351609	387	44116	0.543326
TPSAB1.Q15661.OID20642.v1	Liver disease	14	1.05	0.95	1.16	0.34989	388	44116	0.53663
TPSAB1.Q15661.OID20642.v1	Liver disease	15	1.05	0.95	1.16	0.34989	388	44116	0.53663
TPSAB1.Q15661.OID20642.v1	Liver disease	16	1.05	0.95	1.16	0.34989	388	44116	0.53663
TPSAB1.Q15661.OID20642.v1	Liver disease	17	1.05	0.95	1.16	0.34989	388	44116	0.53663
PPP1R9B.Q96SB3.OID20643.v1	Liver disease	1	0.74	0.42	1.31	0.304374	12	44116	10031
PPP1R9B.Q96SB3.OID20643.v1	Liver disease	2	0.87	0.62	1.22	0.422187	34	44116	0.592962
PPP1R9B.Q96SB3.OID20643.v1	Liver disease	3	0.88	0.68	1.15	0.351657	59	44116	0.581366
PPP1R9B.Q96SB3.OID20643.v1	Liver disease	4	0.81	0.65	1.02	0.0695453	79	44116	0.197157
PPP1R9B.Q96SB3.OID20643.v1	Liver disease	5	0.73	0.6	0.88	0.00116171	110	44116	0.0266666
PPP1R9B.Q96SB3.OID20643.v1	Liver disease	6	0.78	0.66	0.92	0.00264132	150	44116	0.795134
PPP1R9B.Q96SB3.OID20643.v1	Liver disease	7	0.76	0.66	0.88	0.000212478	185	44116	0.464545
PPP1R9B.Q96SB3.OID20643.v1	Liver disease	8	0.77	0.67	0.88	0.000141597	220	44116	0.834894
PPP1R9B.Q96SB3.OID20643.v1	Liver disease	9	0.75	0.66	0.85	5.89608e-06	259	44116	0.526216
PPP1R9B.Q96SB3.OID20643.v1	Liver disease	10	0.73	0.65	0.83	2.31589e-07	290	44116	0.2531
PPP1R9B.Q96SB3.OID20643.v1	Liver disease	11	0.75	0.67	0.84	2.23062e-07	336	44116	0.800916
PPP1R9B.Q96SB3.OID20643.v1	Liver disease	12	0.74	0.66	0.82	7.63161e-09	365	44116	0.380267
PPP1R9B.Q96SB3.OID20643.v1	Liver disease	13	0.73	0.66	0.81	1.64244e-09	387	44116	0.308078
PPP1R9B.Q96SB3.OID20643.v1	Liver disease	14	0.73	0.66	0.81	1.80983e-09	388	44116	0.329771
PPP1R9B.Q96SB3.OID20643.v1	Liver disease	15	0.73	0.66	0.81	1.80983e-09	388	44116	0.329771
PPP1R9B.Q96SB3.OID20643.v1	Liver disease	16	0.73	0.66	0.81	1.80983e-09	388	44116	0.329771
PPP1R9B.Q96SB3.OID20643.v1	Liver disease	17	0.73	0.66	0.81	1.80983e-09	388	44116	0.329771
PRDX5.P30044.OID20644.v1	Liver disease	1	0.85	0.48	1.51	0.574477	12	44116	10048
PRDX5.P30044.OID20644.v1	Liver disease	2	0.9	0.64	1.26	0.529165	34	44116	0.742596
PRDX5.P30044.OID20644.v1	Liver disease	3	0.99	0.76	1.28	0.941405	59	44116	0.825784
PRDX5.P30044.OID20644.v1	Liver disease	4	0.88	0.7	1.1	0.253907	79	44116	0.250758
PRDX5.P30044.OID20644.v1	Liver disease	5	0.83	0.69	1.01	0.0568588	110	44116	0.125299
PRDX5.P30044.OID20644.v1	Liver disease	6	0.86	0.73	1.02	0.0761213	150	44116	0.756145
PRDX5.P30044.OID20644.v1	Liver disease	7	0.85	0.73	0.98	0.0262053	185	44116	0.628054
PRDX5.P30044.OID20644.v1	Liver disease	8	0.85	0.74	0.97	0.0188333	220	44116	0.829372
PRDX5.P30044.OID20644.v1	Liver disease	9	0.85	0.75	0.96	0.0111766	259	44116	0.910258
PRDX5.P30044.OID20644.v1	Liver disease	10	0.84	0.74	0.94	0.0031623	290	44116	0.638255
PRDX5.P30044.OID20644.v1	Liver disease	11	0.83	0.75	0.93	0.000973025	336	44116	0.644309
PRDX5.P30044.OID20644.v1	Liver disease	12	0.83	0.75	0.92	0.000511099	365	44116	0.654553
PRDX5.P30044.OID20644.v1	Liver disease	13	0.83	0.75	0.92	0.000485403	387	44116	0.835048
PRDX5.P30044.OID20644.v1	Liver disease	14	0.84	0.76	0.93	0.000577464	388	44116	0.92344
PRDX5.P30044.OID20644.v1	Liver disease	15	0.84	0.76	0.93	0.000577464	388	44116	0.92344
PRDX5.P30044.OID20644.v1	Liver disease	16	0.84	0.76	0.93	0.000577464	388	44116	0.92344
PRDX5.P30044.OID20644.v1	Liver disease	17	0.84	0.76	0.93	0.000577464	388	44116	0.92344
ADA.P00813.OID20645.v1	Liver disease	1	1.59	0.89	2.84	0.115336	12	44116	10065
ADA.P00813.OID20645.v1	Liver disease	2	1.61	1.14	2.27	0.00671312	34	44116	0.976493
ADA.P00813.OID20645.v1	Liver disease	3	1.8	1.38	2.33	1.06978e-05	59	44116	0.593821
ADA.P00813.OID20645.v1	Liver disease	4	1.73	1.38	2.17	2.3245e-06	79	44116	0.961317
ADA.P00813.OID20645.v1	Liver disease	5	1.88	1.55	2.28	9.84914e-11	110	44116	0.441399
ADA.P00813.OID20645.v1	Liver disease	6	1.76	1.5	2.08	1.12567e-11	150	44116	0.764071
ADA.P00813.OID20645.v1	Liver disease	7	1.78	1.53	2.06	2.23813e-14	185	44116	0.901233
ADA.P00813.OID20645.v1	Liver disease	8	1.66	1.45	1.9	2.55569e-13	220	44116	0.106205
ADA.P00813.OID20645.v1	Liver disease	9	1.56	1.37	1.76	3.66074e-12	259	44116	0.0136786
ADA.P00813.OID20645.v1	Liver disease	10	1.53	1.36	1.72	1.59701e-12	290	44116	0.0143384
ADA.P00813.OID20645.v1	Liver disease	11	1.52	1.36	1.69	1.13698e-13	336	44116	0.0310641
ADA.P00813.OID20645.v1	Liver disease	12	1.5	1.35	1.67	5.90249e-14	365	44116	0.0320136
ADA.P00813.OID20645.v1	Liver disease	13	1.51	1.36	1.67	3.98764e-15	387	44116	0.139084
ADA.P00813.OID20645.v1	Liver disease	14	1.51	1.37	1.68	2.59475e-15	388	44116	0.173266
ADA.P00813.OID20645.v1	Liver disease	15	1.51	1.37	1.68	2.59475e-15	388	44116	0.173266
ADA.P00813.OID20645.v1	Liver disease	16	1.51	1.37	1.68	2.59475e-15	388	44116	0.173266
ADA.P00813.OID20645.v1	Liver disease	17	1.51	1.37	1.68	2.59475e-15	388	44116	0.173266
TNFRSF11A.Q9Y6Q6.OID20646.v1	Liver disease	1	1.24	0.67	2.33	0.493492	12	44116	10082
TNFRSF11A.Q9Y6Q6.OID20646.v1	Liver disease	2	1.69	1.16	2.45	0.00637807	34	44116	0.856305
TNFRSF11A.Q9Y6Q6.OID20646.v1	Liver disease	3	2.04	1.53	2.71	9.18966e-07	59	44116	0.276821
TNFRSF11A.Q9Y6Q6.OID20646.v1	Liver disease	4	1.81	1.42	2.32	2.05151e-06	79	44116	0.841165
TNFRSF11A.Q9Y6Q6.OID20646.v1	Liver disease	5	1.96	1.59	2.41	2.61396e-10	110	44116	0.689116
TNFRSF11A.Q9Y6Q6.OID20646.v1	Liver disease	6	1.94	1.63	2.32	2.72923e-13	150	44116	0.972964
TNFRSF11A.Q9Y6Q6.OID20646.v1	Liver disease	7	2.06	1.76	2.42	1.19878e-18	185	44116	0.307986
TNFRSF11A.Q9Y6Q6.OID20646.v1	Liver disease	8	1.91	1.65	2.22	8.64455e-18	220	44116	0.872042
TNFRSF11A.Q9Y6Q6.OID20646.v1	Liver disease	9	1.97	1.72	2.26	3.58928e-22	259	44116	0.336517
TNFRSF11A.Q9Y6Q6.OID20646.v1	Liver disease	10	1.89	1.66	2.15	9.64811e-22	290	44116	0.825552
TNFRSF11A.Q9Y6Q6.OID20646.v1	Liver disease	11	1.84	1.63	2.07	6.56372e-23	336	44116	0.91605
TNFRSF11A.Q9Y6Q6.OID20646.v1	Liver disease	12	1.86	1.66	2.09	1.28426e-25	365	44116	0.929094
TNFRSF11A.Q9Y6Q6.OID20646.v1	Liver disease	13	1.85	1.65	2.07	1.79068e-26	387	44116	0.849369
TNFRSF11A.Q9Y6Q6.OID20646.v1	Liver disease	14	1.85	1.65	2.07	1.51519e-26	388	44116	0.849785
TNFRSF11A.Q9Y6Q6.OID20646.v1	Liver disease	15	1.85	1.65	2.07	1.51519e-26	388	44116	0.849785
TNFRSF11A.Q9Y6Q6.OID20646.v1	Liver disease	16	1.85	1.65	2.07	1.51519e-26	388	44116	0.849785
TNFRSF11A.Q9Y6Q6.OID20646.v1	Liver disease	17	1.85	1.65	2.07	1.51519e-26	388	44116	0.849785
CD160.O95971.OID20647.v1	Liver disease	1	1.17	0.67	2.07	0.580317	12	44116	10099
CD160.O95971.OID20647.v1	Liver disease	2	1.06	0.76	1.48	0.722043	34	44116	0.0575466
CD160.O95971.OID20647.v1	Liver disease	3	1.25	0.97	1.61	0.0886374	59	44116	0.412321
CD160.O95971.OID20647.v1	Liver disease	4	1.21	0.97	1.5	0.092049	79	44116	0.779
CD160.O95971.OID20647.v1	Liver disease	5	1.3	1.08	1.57	0.00598245	110	44116	0.420822
CD160.O95971.OID20647.v1	Liver disease	6	1.3	1.11	1.52	0.00142955	150	44116	0.687413
CD160.O95971.OID20647.v1	Liver disease	7	1.32	1.15	1.53	0.00013116	185	44116	0.622979
CD160.O95971.OID20647.v1	Liver disease	8	1.26	1.1	1.43	0.000745081	220	44116	0.518146
CD160.O95971.OID20647.v1	Liver disease	9	1.27	1.12	1.44	0.000130261	259	44116	0.895049
CD160.O95971.OID20647.v1	Liver disease	10	1.27	1.13	1.42	5.52171e-05	290	44116	0.99406
CD160.O95971.OID20647.v1	Liver disease	11	1.26	1.13	1.4	2.84539e-05	336	44116	0.955252
CD160.O95971.OID20647.v1	Liver disease	12	1.23	1.11	1.37	8.20992e-05	365	44116	0.445613
CD160.O95971.OID20647.v1	Liver disease	13	1.23	1.11	1.36	5.73435e-05	387	44116	0.317266
CD160.O95971.OID20647.v1	Liver disease	14	1.23	1.11	1.36	7.02748e-05	388	44116	0.258483
CD160.O95971.OID20647.v1	Liver disease	15	1.23	1.11	1.36	7.02748e-05	388	44116	0.258483
CD160.O95971.OID20647.v1	Liver disease	16	1.23	1.11	1.36	7.02748e-05	388	44116	0.258483
CD160.O95971.OID20647.v1	Liver disease	17	1.23	1.11	1.36	7.02748e-05	388	44116	0.258483
HCLS1.P14317.OID20648.v1	Liver disease	1	1.6	0.9	2.83	0.107518	12	44116	10116
HCLS1.P14317.OID20648.v1	Liver disease	2	1.19	0.85	1.68	0.315581	34	44116	0.226535
HCLS1.P14317.OID20648.v1	Liver disease	3	1.15	0.89	1.49	0.284219	59	44116	0.276865
HCLS1.P14317.OID20648.v1	Liver disease	4	1	0.8	1.26	0.974412	79	44116	0.0275529
HCLS1.P14317.OID20648.v1	Liver disease	5	0.88	0.73	1.07	0.19332	110	44116	0.00200837
HCLS1.P14317.OID20648.v1	Liver disease	6	0.89	0.76	1.05	0.176171	150	44116	0.149917
HCLS1.P14317.OID20648.v1	Liver disease	7	0.87	0.75	1.01	0.0646346	185	44116	0.136446
HCLS1.P14317.OID20648.v1	Liver disease	8	0.89	0.78	1.02	0.0867633	220	44116	0.472655
HCLS1.P14317.OID20648.v1	Liver disease	9	0.85	0.75	0.97	0.0126445	259	44116	0.12441
HCLS1.P14317.OID20648.v1	Liver disease	10	0.82	0.73	0.93	0.00124564	290	44116	0.0275513
HCLS1.P14317.OID20648.v1	Liver disease	11	0.83	0.75	0.93	0.00099385	336	44116	0.170174
HCLS1.P14317.OID20648.v1	Liver disease	12	0.83	0.74	0.92	0.000402491	365	44116	0.159117
HCLS1.P14317.OID20648.v1	Liver disease	13	0.82	0.74	0.91	0.000193652	387	44116	0.164043
HCLS1.P14317.OID20648.v1	Liver disease	14	0.83	0.75	0.91	0.000225135	388	44116	0.197176
HCLS1.P14317.OID20648.v1	Liver disease	15	0.83	0.75	0.91	0.000225135	388	44116	0.197176
HCLS1.P14317.OID20648.v1	Liver disease	16	0.83	0.75	0.91	0.000225135	388	44116	0.197176
HCLS1.P14317.OID20648.v1	Liver disease	17	0.83	0.75	0.91	0.000225135	388	44116	0.197176
CD6.P30203.OID20649.v1	Liver disease	1	1.67	0.92	3.04	0.0907518	12	44116	10133
CD6.P30203.OID20649.v1	Liver disease	2	0.81	0.57	1.15	0.236219	34	44116	0.000715456
CD6.P30203.OID20649.v1	Liver disease	3	0.93	0.71	1.21	0.568681	59	44116	0.245049
CD6.P30203.OID20649.v1	Liver disease	4	1	0.79	1.26	0.998498	79	44116	0.742622
CD6.P30203.OID20649.v1	Liver disease	5	1.09	0.9	1.32	0.389452	110	44116	0.588646
CD6.P30203.OID20649.v1	Liver disease	6	1.09	0.92	1.28	0.334543	150	44116	0.638977
CD6.P30203.OID20649.v1	Liver disease	7	1.13	0.97	1.31	0.106061	185	44116	0.211352
CD6.P30203.OID20649.v1	Liver disease	8	1.06	0.93	1.22	0.38698	220	44116	0.879903
CD6.P30203.OID20649.v1	Liver disease	9	1.08	0.95	1.22	0.245582	259	44116	0.761587
CD6.P30203.OID20649.v1	Liver disease	10	1.09	0.97	1.23	0.148565	290	44116	0.54426
CD6.P30203.OID20649.v1	Liver disease	11	1.06	0.95	1.19	0.285145	336	44116	0.837617
CD6.P30203.OID20649.v1	Liver disease	12	1.04	0.93	1.16	0.478656	365	44116	0.32766
CD6.P30203.OID20649.v1	Liver disease	13	1.06	0.95	1.17	0.289037	387	44116	0.748785
CD6.P30203.OID20649.v1	Liver disease	14	1.06	0.95	1.17	0.309889	388	44116	0.684293
CD6.P30203.OID20649.v1	Liver disease	15	1.06	0.95	1.17	0.309889	388	44116	0.684293
CD6.P30203.OID20649.v1	Liver disease	16	1.06	0.95	1.17	0.309889	388	44116	0.684293
CD6.P30203.OID20649.v1	Liver disease	17	1.06	0.95	1.17	0.309889	388	44116	0.684293
VEGFA.P15692.OID20650.v1	Liver disease	1	1.33	0.74	2.4	0.346981	12	44116	10150
VEGFA.P15692.OID20650.v1	Liver disease	2	1.06	0.74	1.51	0.767534	34	44116	0.185138
VEGFA.P15692.OID20650.v1	Liver disease	3	1.37	1.04	1.79	0.0235619	59	44116	0.453689
VEGFA.P15692.OID20650.v1	Liver disease	4	1.38	1.09	1.74	0.00711608	79	44116	0.365359
VEGFA.P15692.OID20650.v1	Liver disease	5	1.43	1.17	1.74	0.000415711	110	44116	0.335236
VEGFA.P15692.OID20650.v1	Liver disease	6	1.43	1.2	1.69	3.61007e-05	150	44116	0.392973
VEGFA.P15692.OID20650.v1	Liver disease	7	1.47	1.26	1.71	5.77337e-07	185	44116	0.174365
VEGFA.P15692.OID20650.v1	Liver disease	8	1.5	1.3	1.72	1.42004e-08	220	44116	0.103947
VEGFA.P15692.OID20650.v1	Liver disease	9	1.51	1.33	1.72	3.18693e-10	259	44116	0.0826534
VEGFA.P15692.OID20650.v1	Liver disease	10	1.51	1.34	1.71	2.88318e-11	290	44116	0.089894
VEGFA.P15692.OID20650.v1	Liver disease	11	1.41	1.26	1.58	2.06352e-09	336	44116	0.862049
VEGFA.P15692.OID20650.v1	Liver disease	12	1.36	1.22	1.52	2.32431e-08	365	44116	0.230877
VEGFA.P15692.OID20650.v1	Liver disease	13	1.36	1.22	1.51	1.91579e-08	387	44116	0.23571
VEGFA.P15692.OID20650.v1	Liver disease	14	1.35	1.22	1.51	2.01776e-08	388	44116	0.233864
VEGFA.P15692.OID20650.v1	Liver disease	15	1.35	1.22	1.51	2.01776e-08	388	44116	0.233864
VEGFA.P15692.OID20650.v1	Liver disease	16	1.35	1.22	1.51	2.01776e-08	388	44116	0.233864
VEGFA.P15692.OID20650.v1	Liver disease	17	1.35	1.22	1.51	2.01776e-08	388	44116	0.233864
ADAM23.O75077.OID20651.v1	Liver disease	1	0.87	0.5	1.53	0.637735	12	44116	10167
ADAM23.O75077.OID20651.v1	Liver disease	2	1.02	0.73	1.43	0.889801	34	44116	0.287165
ADAM23.O75077.OID20651.v1	Liver disease	3	1.05	0.81	1.35	0.728856	59	44116	0.907479
ADAM23.O75077.OID20651.v1	Liver disease	4	1.04	0.83	1.29	0.743853	79	44116	0.849129
ADAM23.O75077.OID20651.v1	Liver disease	5	1.06	0.88	1.28	0.547588	110	44116	0.885213
ADAM23.O75077.OID20651.v1	Liver disease	6	1.01	0.86	1.18	0.918441	150	44116	0.55457
ADAM23.O75077.OID20651.v1	Liver disease	7	1.09	0.94	1.26	0.257011	185	44116	0.468812
ADAM23.O75077.OID20651.v1	Liver disease	8	1.1	0.96	1.26	0.153964	220	44116	0.509726
ADAM23.O75077.OID20651.v1	Liver disease	9	1.06	0.94	1.2	0.313651	259	44116	0.670673
ADAM23.O75077.OID20651.v1	Liver disease	10	1.07	0.95	1.2	0.282802	290	44116	0.730822
ADAM23.O75077.OID20651.v1	Liver disease	11	1.1	0.99	1.22	0.0853454	336	44116	0.558766
ADAM23.O75077.OID20651.v1	Liver disease	12	1.13	1.02	1.25	0.0197767	365	44116	0.17484
ADAM23.O75077.OID20651.v1	Liver disease	13	1.15	1.04	1.28	0.00514225	387	44116	0.0835094
ADAM23.O75077.OID20651.v1	Liver disease	14	1.16	1.05	1.28	0.00368099	388	44116	0.0555813
ADAM23.O75077.OID20651.v1	Liver disease	15	1.16	1.05	1.28	0.00368099	388	44116	0.0555813
ADAM23.O75077.OID20651.v1	Liver disease	16	1.16	1.05	1.28	0.00368099	388	44116	0.0555813
ADAM23.O75077.OID20651.v1	Liver disease	17	1.16	1.05	1.28	0.00368099	388	44116	0.0555813
IL18R1.Q13478.OID20652.v1	Liver disease	1	1.85	1	3.41	0.0489434	12	44116	10184
IL18R1.Q13478.OID20652.v1	Liver disease	2	2.77	1.91	4.01	6.89117e-08	34	44116	0.732617
IL18R1.Q13478.OID20652.v1	Liver disease	3	3.16	2.37	4.2	2.77844e-15	59	44116	0.652653
IL18R1.Q13478.OID20652.v1	Liver disease	4	2.94	2.3	3.76	1.06461e-17	79	44116	0.952479
IL18R1.Q13478.OID20652.v1	Liver disease	5	3.5	2.84	4.31	2.94826e-32	110	44116	0.135842
IL18R1.Q13478.OID20652.v1	Liver disease	6	3.09	2.59	3.69	6.15272e-36	150	44116	0.53853
IL18R1.Q13478.OID20652.v1	Liver disease	7	2.98	2.54	3.49	9.20903e-42	185	44116	0.4561
IL18R1.Q13478.OID20652.v1	Liver disease	8	2.9	2.51	3.36	1.35998e-46	220	44116	0.391789
IL18R1.Q13478.OID20652.v1	Liver disease	9	2.57	2.25	2.95	5.04633e-43	259	44116	0.00569194
IL18R1.Q13478.OID20652.v1	Liver disease	10	2.49	2.19	2.83	1.14888e-44	290	44116	0.00535148
IL18R1.Q13478.OID20652.v1	Liver disease	11	2.57	2.28	2.9	1.37198e-54	336	44116	0.290705
IL18R1.Q13478.OID20652.v1	Liver disease	12	2.53	2.26	2.84	4.57439e-57	365	44116	0.150817
IL18R1.Q13478.OID20652.v1	Liver disease	13	2.43	2.17	2.71	3.02806e-55	387	44116	0.0115477
IL18R1.Q13478.OID20652.v1	Liver disease	14	2.43	2.17	2.71	2.81818e-55	388	44116	0.0108066
IL18R1.Q13478.OID20652.v1	Liver disease	15	2.43	2.17	2.71	2.81818e-55	388	44116	0.0108066
IL18R1.Q13478.OID20652.v1	Liver disease	16	2.43	2.17	2.71	2.81818e-55	388	44116	0.0108066
IL18R1.Q13478.OID20652.v1	Liver disease	17	2.43	2.17	2.71	2.81818e-55	388	44116	0.0108066
TNFRSF4.P43489.OID20653.v1	Liver disease	1	2.37	1.29	4.36	0.00547445	12	44116	10201
TNFRSF4.P43489.OID20653.v1	Liver disease	2	2.28	1.58	3.3	1.16535e-05	34	44116	0.178817
TNFRSF4.P43489.OID20653.v1	Liver disease	3	2.33	1.76	3.08	2.69254e-09	59	44116	0.75869
TNFRSF4.P43489.OID20653.v1	Liver disease	4	2.07	1.63	2.63	2.55872e-09	79	44116	0.251577
TNFRSF4.P43489.OID20653.v1	Liver disease	5	2.09	1.71	2.56	8.27638e-13	110	44116	0.33955
TNFRSF4.P43489.OID20653.v1	Liver disease	6	2.1	1.77	2.5	4.74748e-17	150	44116	0.530888
TNFRSF4.P43489.OID20653.v1	Liver disease	7	2.18	1.86	2.54	2.37521e-22	185	44116	0.866246
TNFRSF4.P43489.OID20653.v1	Liver disease	8	2.08	1.8	2.4	3.15434e-23	220	44116	0.583853
TNFRSF4.P43489.OID20653.v1	Liver disease	9	2.08	1.82	2.38	4.58965e-27	259	44116	0.931552
TNFRSF4.P43489.OID20653.v1	Liver disease	10	2.05	1.81	2.32	7.40728e-29	290	44116	0.840819
TNFRSF4.P43489.OID20653.v1	Liver disease	11	2.02	1.8	2.27	8.14678e-32	336	44116	0.789945
TNFRSF4.P43489.OID20653.v1	Liver disease	12	2.01	1.79	2.25	7.61011e-34	365	44116	0.56888
TNFRSF4.P43489.OID20653.v1	Liver disease	13	1.99	1.78	2.22	9.02064e-35	387	44116	0.344195
TNFRSF4.P43489.OID20653.v1	Liver disease	14	1.99	1.78	2.22	7.26732e-35	388	44116	0.345817
TNFRSF4.P43489.OID20653.v1	Liver disease	15	1.99	1.78	2.22	7.26732e-35	388	44116	0.345817
TNFRSF4.P43489.OID20653.v1	Liver disease	16	1.99	1.78	2.22	7.26732e-35	388	44116	0.345817
TNFRSF4.P43489.OID20653.v1	Liver disease	17	1.99	1.78	2.22	7.26732e-35	388	44116	0.345817
C1QA.P02745.OID20654.v1	Liver disease	1	2.83	1.61	4.99	0.000308022	12	44116	10218
C1QA.P02745.OID20654.v1	Liver disease	2	2.39	1.71	3.34	3.2713e-07	34	44116	0.140661
C1QA.P02745.OID20654.v1	Liver disease	3	2.54	1.96	3.28	1.17506e-12	59	44116	0.934648
C1QA.P02745.OID20654.v1	Liver disease	4	2.17	1.74	2.71	6.96735e-12	79	44116	0.0903234
C1QA.P02745.OID20654.v1	Liver disease	5	2.16	1.79	2.61	7.87781e-16	110	44116	0.176966
C1QA.P02745.OID20654.v1	Liver disease	6	2.08	1.77	2.44	3.08372e-19	150	44116	0.149964
C1QA.P02745.OID20654.v1	Liver disease	7	2.06	1.78	2.38	1.22153e-22	185	44116	0.240801
C1QA.P02745.OID20654.v1	Liver disease	8	1.94	1.7	2.22	1.53018e-22	220	44116	0.0413619
C1QA.P02745.OID20654.v1	Liver disease	9	1.86	1.65	2.11	6.09532e-23	259	44116	0.00860177
C1QA.P02745.OID20654.v1	Liver disease	10	1.81	1.61	2.03	2.87091e-23	290	44116	0.00450429
C1QA.P02745.OID20654.v1	Liver disease	11	1.78	1.6	1.99	2.7624e-25	336	44116	0.0119099
C1QA.P02745.OID20654.v1	Liver disease	12	1.78	1.6	1.98	5.19066e-27	365	44116	0.0140608
C1QA.P02745.OID20654.v1	Liver disease	13	1.73	1.56	1.91	6.9632e-26	387	44116	0.000540179
C1QA.P02745.OID20654.v1	Liver disease	14	1.73	1.56	1.91	8.77915e-26	388	44116	0.000397422
C1QA.P02745.OID20654.v1	Liver disease	15	1.73	1.56	1.91	8.77915e-26	388	44116	0.000397422
C1QA.P02745.OID20654.v1	Liver disease	16	1.73	1.56	1.91	8.77915e-26	388	44116	0.000397422
C1QA.P02745.OID20654.v1	Liver disease	17	1.73	1.56	1.91	8.77915e-26	388	44116	0.000397422
CCL13.Q99616.OID20655.v1	Liver disease	1	1.48	0.83	2.64	0.178585	12	44116	10235
CCL13.Q99616.OID20655.v1	Liver disease	2	1.04	0.74	1.48	0.805267	34	44116	0.185512
CCL13.Q99616.OID20655.v1	Liver disease	3	1.26	0.97	1.64	0.0824285	59	44116	0.649789
CCL13.Q99616.OID20655.v1	Liver disease	4	1.16	0.93	1.46	0.188329	79	44116	0.829572
CCL13.Q99616.OID20655.v1	Liver disease	5	1.18	0.98	1.43	0.0873988	110	44116	0.941077
CCL13.Q99616.OID20655.v1	Liver disease	6	1.18	1	1.39	0.0462976	150	44116	0.925309
CCL13.Q99616.OID20655.v1	Liver disease	7	1.2	1.03	1.39	0.0175236	185	44116	0.79771
CCL13.Q99616.OID20655.v1	Liver disease	8	1.15	1.01	1.32	0.041915	220	44116	0.571921
CCL13.Q99616.OID20655.v1	Liver disease	9	1.11	0.98	1.26	0.091534	259	44116	0.316169
CCL13.Q99616.OID20655.v1	Liver disease	10	1.11	0.99	1.25	0.0859334	290	44116	0.393598
CCL13.Q99616.OID20655.v1	Liver disease	11	1.08	0.97	1.21	0.154617	336	44116	0.229204
CCL13.Q99616.OID20655.v1	Liver disease	12	1.05	0.94	1.16	0.391833	365	44116	0.0340997
CCL13.Q99616.OID20655.v1	Liver disease	13	1.03	0.93	1.14	0.558875	387	44116	0.0148807
CCL13.Q99616.OID20655.v1	Liver disease	14	1.03	0.93	1.15	0.522183	388	44116	0.0210597
CCL13.Q99616.OID20655.v1	Liver disease	15	1.03	0.93	1.15	0.522183	388	44116	0.0210597
CCL13.Q99616.OID20655.v1	Liver disease	16	1.03	0.93	1.15	0.522183	388	44116	0.0210597
CCL13.Q99616.OID20655.v1	Liver disease	17	1.03	0.93	1.15	0.522183	388	44116	0.0210597
HGF.P14210.OID20656.v1	Liver disease	1	3.16	1.64	6.08	0.00055999	12	44116	10252
HGF.P14210.OID20656.v1	Liver disease	2	2.73	1.85	4.04	4.34078e-07	34	44116	0.766202
HGF.P14210.OID20656.v1	Liver disease	3	3.18	2.38	4.24	5.81036e-15	59	44116	0.862048
HGF.P14210.OID20656.v1	Liver disease	4	3.15	2.44	4.06	1.17169e-18	79	44116	0.722809
HGF.P14210.OID20656.v1	Liver disease	5	3.47	2.82	4.28	2.92515e-31	110	44116	0.259622
HGF.P14210.OID20656.v1	Liver disease	6	3.33	2.78	3.98	5.13365e-39	150	44116	0.874529
HGF.P14210.OID20656.v1	Liver disease	7	3.35	2.85	3.94	1.11996e-48	185	44116	0.646673
HGF.P14210.OID20656.v1	Liver disease	8	3.26	2.81	3.79	2.74894e-54	220	44116	0.890903
HGF.P14210.OID20656.v1	Liver disease	9	3.2	2.79	3.68	1.81403e-60	259	44116	0.789232
HGF.P14210.OID20656.v1	Liver disease	10	3.03	2.65	3.46	2.36724e-60	290	44116	0.515089
HGF.P14210.OID20656.v1	Liver disease	11	3.04	2.69	3.44	8.8505e-70	336	44116	0.75911
HGF.P14210.OID20656.v1	Liver disease	12	3	2.67	3.38	1.35484e-73	365	44116	0.5979
HGF.P14210.OID20656.v1	Liver disease	13	3	2.67	3.36	1.99926e-77	387	44116	0.894787
HGF.P14210.OID20656.v1	Liver disease	14	3	2.67	3.36	1.07079e-77	388	44116	0.945578
HGF.P14210.OID20656.v1	Liver disease	15	3	2.67	3.36	1.07079e-77	388	44116	0.945578
HGF.P14210.OID20656.v1	Liver disease	16	3	2.67	3.36	1.07079e-77	388	44116	0.945578
HGF.P14210.OID20656.v1	Liver disease	17	3	2.67	3.36	1.07079e-77	388	44116	0.945578
MERTK.Q12866.OID20657.v1	Liver disease	1	1.79	0.99	3.25	0.0549175	12	44116	10269
MERTK.Q12866.OID20657.v1	Liver disease	2	1.73	1.21	2.47	0.00248125	34	44116	0.912937
MERTK.Q12866.OID20657.v1	Liver disease	3	2.52	1.92	3.3	2.87105e-11	59	44116	0.0123473
MERTK.Q12866.OID20657.v1	Liver disease	4	2.39	1.89	3.02	4.18624e-13	79	44116	0.174554
MERTK.Q12866.OID20657.v1	Liver disease	5	2.82	2.31	3.43	7.0803e-25	110	44116	0.00577197
MERTK.Q12866.OID20657.v1	Liver disease	6	2.43	2.05	2.88	1.22198e-24	150	44116	0.574584
MERTK.Q12866.OID20657.v1	Liver disease	7	2.48	2.13	2.88	5.60616e-32	185	44116	0.687297
MERTK.Q12866.OID20657.v1	Liver disease	8	2.48	2.16	2.85	1.27673e-37	220	44116	0.773783
MERTK.Q12866.OID20657.v1	Liver disease	9	2.31	2.03	2.63	6.00252e-37	259	44116	0.183458
MERTK.Q12866.OID20657.v1	Liver disease	10	2.32	2.05	2.62	2.49284e-41	290	44116	0.430064
MERTK.Q12866.OID20657.v1	Liver disease	11	2.23	1.99	2.5	4.54605e-43	336	44116	0.15354
MERTK.Q12866.OID20657.v1	Liver disease	12	2.28	2.04	2.54	5.30662e-49	365	44116	0.523046
MERTK.Q12866.OID20657.v1	Liver disease	13	2.25	2.03	2.51	2.66428e-50	387	44116	0.236757
MERTK.Q12866.OID20657.v1	Liver disease	14	2.25	2.02	2.5	3.84615e-50	388	44116	0.20225
MERTK.Q12866.OID20657.v1	Liver disease	15	2.25	2.02	2.5	3.84615e-50	388	44116	0.20225
MERTK.Q12866.OID20657.v1	Liver disease	16	2.25	2.02	2.5	3.84615e-50	388	44116	0.20225
MERTK.Q12866.OID20657.v1	Liver disease	17	2.25	2.02	2.5	3.84615e-50	388	44116	0.20225
AGRP.O00253.OID20658.v1	Liver disease	1	0.83	0.47	1.45	0.509555	12	44116	10286
AGRP.O00253.OID20658.v1	Liver disease	2	0.86	0.62	1.21	0.387367	34	44116	0.959138
AGRP.O00253.OID20658.v1	Liver disease	3	1.22	0.94	1.58	0.140879	59	44116	0.00868988
AGRP.O00253.OID20658.v1	Liver disease	4	1.3	1.04	1.62	0.0220822	79	44116	0.00573425
AGRP.O00253.OID20658.v1	Liver disease	5	1.28	1.06	1.55	0.00969206	110	44116	0.235561
AGRP.O00253.OID20658.v1	Liver disease	6	1.3	1.1	1.52	0.00182266	150	44116	0.222849
AGRP.O00253.OID20658.v1	Liver disease	7	1.34	1.16	1.55	9.82832e-05	185	44116	0.202875
AGRP.O00253.OID20658.v1	Liver disease	8	1.33	1.16	1.52	3.98393e-05	220	44116	0.549117
AGRP.O00253.OID20658.v1	Liver disease	9	1.34	1.19	1.52	3.18208e-06	259	44116	0.291592
AGRP.O00253.OID20658.v1	Liver disease	10	1.35	1.2	1.52	5.52779e-07	290	44116	0.298348
AGRP.O00253.OID20658.v1	Liver disease	11	1.35	1.21	1.51	5.9998e-08	336	44116	0.394499
AGRP.O00253.OID20658.v1	Liver disease	12	1.3	1.17	1.45	7.99001e-07	365	44116	0.748008
AGRP.O00253.OID20658.v1	Liver disease	13	1.31	1.18	1.45	2.19527e-07	387	44116	0.957989
AGRP.O00253.OID20658.v1	Liver disease	14	1.31	1.18	1.45	2.31391e-07	388	44116	0.938156
AGRP.O00253.OID20658.v1	Liver disease	15	1.31	1.18	1.45	2.31391e-07	388	44116	0.938156
AGRP.O00253.OID20658.v1	Liver disease	16	1.31	1.18	1.45	2.31391e-07	388	44116	0.938156
AGRP.O00253.OID20658.v1	Liver disease	17	1.31	1.18	1.45	2.31391e-07	388	44116	0.938156
CTSO.P43234.OID20660.v1	Liver disease	1	1.33	0.74	2.41	0.336966	12	44116	10303
CTSO.P43234.OID20660.v1	Liver disease	2	1.67	1.18	2.38	0.0042744	34	44116	0.655792
CTSO.P43234.OID20660.v1	Liver disease	3	1.67	1.27	2.18	0.000202798	59	44116	0.860262
CTSO.P43234.OID20660.v1	Liver disease	4	1.79	1.41	2.26	1.15326e-06	79	44116	0.302645
CTSO.P43234.OID20660.v1	Liver disease	5	1.85	1.52	2.25	1.10671e-09	110	44116	0.526301
CTSO.P43234.OID20660.v1	Liver disease	6	1.76	1.48	2.08	6.24967e-11	150	44116	0.777221
CTSO.P43234.OID20660.v1	Liver disease	7	1.85	1.59	2.16	2.27707e-15	185	44116	0.412907
CTSO.P43234.OID20660.v1	Liver disease	8	1.76	1.53	2.02	2.46028e-15	220	44116	0.827313
CTSO.P43234.OID20660.v1	Liver disease	9	1.8	1.58	2.04	5.54328e-19	259	44116	0.450651
CTSO.P43234.OID20660.v1	Liver disease	10	1.78	1.57	2	2.32185e-20	290	44116	0.520914
CTSO.P43234.OID20660.v1	Liver disease	11	1.79	1.6	2.01	4.44048e-24	336	44116	0.327986
CTSO.P43234.OID20660.v1	Liver disease	12	1.76	1.58	1.96	1.93219e-24	365	44116	0.770351
CTSO.P43234.OID20660.v1	Liver disease	13	1.73	1.56	1.93	1.42887e-24	387	44116	0.980148
CTSO.P43234.OID20660.v1	Liver disease	14	1.73	1.56	1.93	1.04703e-24	388	44116	0.980113
CTSO.P43234.OID20660.v1	Liver disease	15	1.73	1.56	1.93	1.04703e-24	388	44116	0.980113
CTSO.P43234.OID20660.v1	Liver disease	16	1.73	1.56	1.93	1.04703e-24	388	44116	0.980113
CTSO.P43234.OID20660.v1	Liver disease	17	1.73	1.56	1.93	1.04703e-24	388	44116	0.980113
FLT3LG.P49771.OID20661.v1	Liver disease	1	0.95	0.53	1.7	0.866701	12	44116	10320
FLT3LG.P49771.OID20661.v1	Liver disease	2	1.38	0.98	1.95	0.0654044	34	44116	0.0110305
FLT3LG.P49771.OID20661.v1	Liver disease	3	1.51	1.16	1.97	0.00228293	59	44116	0.122181
FLT3LG.P49771.OID20661.v1	Liver disease	4	1.46	1.16	1.83	0.00117938	79	44116	0.527384
FLT3LG.P49771.OID20661.v1	Liver disease	5	1.71	1.41	2.07	6.65228e-08	110	44116	0.0130722
FLT3LG.P49771.OID20661.v1	Liver disease	6	1.6	1.36	1.89	2.67583e-08	150	44116	0.626254
FLT3LG.P49771.OID20661.v1	Liver disease	7	1.62	1.4	1.89	2.20285e-10	185	44116	0.405708
FLT3LG.P49771.OID20661.v1	Liver disease	8	1.64	1.43	1.88	2.06829e-12	220	44116	0.32957
FLT3LG.P49771.OID20661.v1	Liver disease	9	1.6	1.41	1.81	5.03265e-13	259	44116	0.737188
FLT3LG.P49771.OID20661.v1	Liver disease	10	1.49	1.32	1.68	5.74022e-11	290	44116	0.217609
FLT3LG.P49771.OID20661.v1	Liver disease	11	1.5	1.34	1.68	8.64406e-13	336	44116	0.457729
FLT3LG.P49771.OID20661.v1	Liver disease	12	1.53	1.38	1.71	5.76157e-15	365	44116	0.865222
FLT3LG.P49771.OID20661.v1	Liver disease	13	1.54	1.39	1.71	3.64124e-16	387	44116	0.997196
FLT3LG.P49771.OID20661.v1	Liver disease	14	1.55	1.39	1.72	1.86968e-16	388	44116	0.873998
FLT3LG.P49771.OID20661.v1	Liver disease	15	1.55	1.39	1.72	1.86968e-16	388	44116	0.873998
FLT3LG.P49771.OID20661.v1	Liver disease	16	1.55	1.39	1.72	1.86968e-16	388	44116	0.873998
FLT3LG.P49771.OID20661.v1	Liver disease	17	1.55	1.39	1.72	1.86968e-16	388	44116	0.873998
VEGFD.O43915.OID20662.v1	Liver disease	1	1.95	1.12	3.39	0.0174934	12	44116	10337
VEGFD.O43915.OID20662.v1	Liver disease	2	1.44	1.03	2.01	0.0325802	34	44116	0.505404
VEGFD.O43915.OID20662.v1	Liver disease	3	1.35	1.05	1.74	0.0194371	59	44116	0.314204
VEGFD.O43915.OID20662.v1	Liver disease	4	1.3	1.05	1.61	0.0162901	79	44116	0.180852
VEGFD.O43915.OID20662.v1	Liver disease	5	1.28	1.06	1.54	0.0093472	110	44116	0.256252
VEGFD.O43915.OID20662.v1	Liver disease	6	1.3	1.11	1.52	0.00111054	150	44116	0.573157
VEGFD.O43915.OID20662.v1	Liver disease	7	1.25	1.09	1.45	0.00194572	185	44116	0.407652
VEGFD.O43915.OID20662.v1	Liver disease	8	1.25	1.09	1.42	0.00100745	220	44116	0.626583
VEGFD.O43915.OID20662.v1	Liver disease	9	1.19	1.06	1.35	0.00418888	259	44116	0.0908849
VEGFD.O43915.OID20662.v1	Liver disease	10	1.21	1.08	1.36	0.000924758	290	44116	0.292379
VEGFD.O43915.OID20662.v1	Liver disease	11	1.24	1.11	1.37	7.72938e-05	336	44116	0.647789
VEGFD.O43915.OID20662.v1	Liver disease	12	1.29	1.16	1.42	8.7022e-07	365	44116	0.407083
VEGFD.O43915.OID20662.v1	Liver disease	13	1.28	1.16	1.41	7.20219e-07	387	44116	0.544881
VEGFD.O43915.OID20662.v1	Liver disease	14	1.28	1.16	1.41	8.00397e-07	388	44116	0.569095
VEGFD.O43915.OID20662.v1	Liver disease	15	1.28	1.16	1.41	8.00397e-07	388	44116	0.569095
VEGFD.O43915.OID20662.v1	Liver disease	16	1.28	1.16	1.41	8.00397e-07	388	44116	0.569095
VEGFD.O43915.OID20662.v1	Liver disease	17	1.28	1.16	1.41	8.00397e-07	388	44116	0.569095
GZMA.P12544.OID20663.v1	Liver disease	1	1.73	0.95	3.15	0.0721913	12	44116	10354
GZMA.P12544.OID20663.v1	Liver disease	2	1.07	0.76	1.52	0.693759	34	44116	0.00365227
GZMA.P12544.OID20663.v1	Liver disease	3	1.36	1.04	1.78	0.0233981	59	44116	0.763718
GZMA.P12544.OID20663.v1	Liver disease	4	1.51	1.2	1.9	0.000515574	79	44116	0.288574
GZMA.P12544.OID20663.v1	Liver disease	5	1.77	1.45	2.15	1.1931e-08	110	44116	0.0234742
GZMA.P12544.OID20663.v1	Liver disease	6	1.69	1.43	2	6.81568e-10	150	44116	0.533351
GZMA.P12544.OID20663.v1	Liver disease	7	1.7	1.46	1.97	5.29319e-12	185	44116	0.649691
GZMA.P12544.OID20663.v1	Liver disease	8	1.71	1.49	1.96	3.02293e-14	220	44116	0.457171
GZMA.P12544.OID20663.v1	Liver disease	9	1.71	1.5	1.94	1.74528e-16	259	44116	0.401041
GZMA.P12544.OID20663.v1	Liver disease	10	1.69	1.5	1.91	1.60072e-17	290	44116	0.576562
GZMA.P12544.OID20663.v1	Liver disease	11	1.64	1.47	1.83	5.79285e-18	336	44116	0.969852
GZMA.P12544.OID20663.v1	Liver disease	12	1.64	1.48	1.83	1.46955e-19	365	44116	0.95902
GZMA.P12544.OID20663.v1	Liver disease	13	1.59	1.43	1.76	4.656e-18	387	44116	0.176562
GZMA.P12544.OID20663.v1	Liver disease	14	1.58	1.43	1.76	5.0586e-18	388	44116	0.157195
GZMA.P12544.OID20663.v1	Liver disease	15	1.58	1.43	1.76	5.0586e-18	388	44116	0.157195
GZMA.P12544.OID20663.v1	Liver disease	16	1.58	1.43	1.76	5.0586e-18	388	44116	0.157195
GZMA.P12544.OID20663.v1	Liver disease	17	1.58	1.43	1.76	5.0586e-18	388	44116	0.157195
CLSTN2.Q9H4D0.OID20664.v1	Liver disease	1	3.08	1.71	5.55	0.000183622	12	44116	10371
CLSTN2.Q9H4D0.OID20664.v1	Liver disease	2	2.53	1.79	3.58	1.69924e-07	34	44116	0.563089
CLSTN2.Q9H4D0.OID20664.v1	Liver disease	3	2.56	1.96	3.33	3.67206e-12	59	44116	0.509127
CLSTN2.Q9H4D0.OID20664.v1	Liver disease	4	2.56	2.05	3.21	1.9765e-16	79	44116	0.944518
CLSTN2.Q9H4D0.OID20664.v1	Liver disease	5	2.92	2.42	3.54	2.78035e-28	110	44116	0.124791
CLSTN2.Q9H4D0.OID20664.v1	Liver disease	6	2.82	2.4	3.32	9.0538e-36	150	44116	0.815603
CLSTN2.Q9H4D0.OID20664.v1	Liver disease	7	2.8	2.42	3.24	4.44097e-43	185	44116	0.856423
CLSTN2.Q9H4D0.OID20664.v1	Liver disease	8	2.57	2.25	2.94	6.48751e-43	220	44116	0.130593
CLSTN2.Q9H4D0.OID20664.v1	Liver disease	9	2.61	2.3	2.96	2.62752e-51	259	44116	0.704882
CLSTN2.Q9H4D0.OID20664.v1	Liver disease	10	2.53	2.25	2.85	1.21889e-53	290	44116	0.381005
CLSTN2.Q9H4D0.OID20664.v1	Liver disease	11	2.54	2.28	2.84	1.8909e-62	336	44116	0.637928
CLSTN2.Q9H4D0.OID20664.v1	Liver disease	12	2.52	2.27	2.8	2.01075e-66	365	44116	0.550183
CLSTN2.Q9H4D0.OID20664.v1	Liver disease	13	2.46	2.22	2.73	1.12549e-66	387	44116	0.20305
CLSTN2.Q9H4D0.OID20664.v1	Liver disease	14	2.46	2.22	2.73	7.91803e-67	388	44116	0.206757
CLSTN2.Q9H4D0.OID20664.v1	Liver disease	15	2.46	2.22	2.73	7.91803e-67	388	44116	0.206757
CLSTN2.Q9H4D0.OID20664.v1	Liver disease	16	2.46	2.22	2.73	7.91803e-67	388	44116	0.206757
CLSTN2.Q9H4D0.OID20664.v1	Liver disease	17	2.46	2.22	2.73	7.91803e-67	388	44116	0.206757
FASLG.P48023.OID20665.v1	Liver disease	1	0.63	0.34	1.15	0.132881	12	44116	10388
FASLG.P48023.OID20665.v1	Liver disease	2	0.66	0.46	0.95	0.0263424	34	44116	0.749608
FASLG.P48023.OID20665.v1	Liver disease	3	0.83	0.63	1.09	0.176055	59	44116	0.0717268
FASLG.P48023.OID20665.v1	Liver disease	4	0.87	0.68	1.1	0.23563	79	44116	0.163892
FASLG.P48023.OID20665.v1	Liver disease	5	0.96	0.78	1.17	0.673118	110	44116	0.0311535
FASLG.P48023.OID20665.v1	Liver disease	6	1.01	0.85	1.2	0.907266	150	44116	0.0442824
FASLG.P48023.OID20665.v1	Liver disease	7	1.02	0.88	1.19	0.778605	185	44116	0.199343
FASLG.P48023.OID20665.v1	Liver disease	8	0.94	0.82	1.09	0.411241	220	44116	0.646002
FASLG.P48023.OID20665.v1	Liver disease	9	0.95	0.83	1.08	0.4376	259	44116	0.745244
FASLG.P48023.OID20665.v1	Liver disease	10	0.96	0.85	1.08	0.502332	290	44116	0.832512
FASLG.P48023.OID20665.v1	Liver disease	11	0.95	0.84	1.06	0.365294	336	44116	0.667828
FASLG.P48023.OID20665.v1	Liver disease	12	0.95	0.85	1.06	0.334695	365	44116	0.630639
FASLG.P48023.OID20665.v1	Liver disease	13	0.95	0.86	1.06	0.377866	387	44116	0.660641
FASLG.P48023.OID20665.v1	Liver disease	14	0.96	0.86	1.07	0.450633	388	44116	0.809293
FASLG.P48023.OID20665.v1	Liver disease	15	0.96	0.86	1.07	0.450633	388	44116	0.809293
FASLG.P48023.OID20665.v1	Liver disease	16	0.96	0.86	1.07	0.450633	388	44116	0.809293
FASLG.P48023.OID20665.v1	Liver disease	17	0.96	0.86	1.07	0.450633	388	44116	0.809293
IL12B.P29460.OID20666.v1	Liver disease	1	1.63	0.9	2.95	0.104794	12	44116	10405
IL12B.P29460.OID20666.v1	Liver disease	2	1.37	0.97	1.95	0.0730447	34	44116	0.0510396
IL12B.P29460.OID20666.v1	Liver disease	3	1.57	1.21	2.05	0.000788431	59	44116	0.746547
IL12B.P29460.OID20666.v1	Liver disease	4	1.53	1.21	1.92	0.000298954	79	44116	0.858913
IL12B.P29460.OID20666.v1	Liver disease	5	1.66	1.36	2.01	3.53098e-07	110	44116	0.317615
IL12B.P29460.OID20666.v1	Liver disease	6	1.59	1.35	1.88	4.39086e-08	150	44116	0.924061
IL12B.P29460.OID20666.v1	Liver disease	7	1.7	1.46	1.97	3.92879e-12	185	44116	0.373848
IL12B.P29460.OID20666.v1	Liver disease	8	1.64	1.43	1.88	1.43974e-12	220	44116	0.835595
IL12B.P29460.OID20666.v1	Liver disease	9	1.71	1.51	1.95	7.63522e-17	259	44116	0.143438
IL12B.P29460.OID20666.v1	Liver disease	10	1.74	1.54	1.96	2.06847e-19	290	44116	0.0725857
IL12B.P29460.OID20666.v1	Liver disease	11	1.77	1.58	1.98	1.50398e-23	336	44116	0.022369
IL12B.P29460.OID20666.v1	Liver disease	12	1.78	1.6	1.98	8.72039e-26	365	44116	0.0471353
IL12B.P29460.OID20666.v1	Liver disease	13	1.75	1.58	1.95	4.378e-26	387	44116	0.30868
IL12B.P29460.OID20666.v1	Liver disease	14	1.76	1.58	1.95	2.84678e-26	388	44116	0.311656
IL12B.P29460.OID20666.v1	Liver disease	15	1.76	1.58	1.95	2.84678e-26	388	44116	0.311656
IL12B.P29460.OID20666.v1	Liver disease	16	1.76	1.58	1.95	2.84678e-26	388	44116	0.311656
IL12B.P29460.OID20666.v1	Liver disease	17	1.76	1.58	1.95	2.84678e-26	388	44116	0.311656
CDSN.Q15517.OID20667.v1	Liver disease	1	0.98	0.56	1.72	0.955138	12	44116	10422
CDSN.Q15517.OID20667.v1	Liver disease	2	0.92	0.65	1.28	0.608843	34	44116	0.767044
CDSN.Q15517.OID20667.v1	Liver disease	3	0.97	0.75	1.26	0.836197	59	44116	0.759361
CDSN.Q15517.OID20667.v1	Liver disease	4	1.08	0.86	1.34	0.512114	79	44116	0.137391
CDSN.Q15517.OID20667.v1	Liver disease	5	1.21	1	1.46	0.0453334	110	44116	0.0132503
CDSN.Q15517.OID20667.v1	Liver disease	6	1.24	1.06	1.46	0.00890614	150	44116	0.0337253
CDSN.Q15517.OID20667.v1	Liver disease	7	1.23	1.06	1.42	0.00598709	185	44116	0.172211
CDSN.Q15517.OID20667.v1	Liver disease	8	1.21	1.06	1.39	0.00424587	220	44116	0.541085
CDSN.Q15517.OID20667.v1	Liver disease	9	1.25	1.1	1.41	0.000397665	259	44116	0.165139
CDSN.Q15517.OID20667.v1	Liver disease	10	1.29	1.15	1.45	1.46262e-05	290	44116	0.0256668
CDSN.Q15517.OID20667.v1	Liver disease	11	1.27	1.14	1.41	1.60919e-05	336	44116	0.180657
CDSN.Q15517.OID20667.v1	Liver disease	12	1.27	1.14	1.41	7.55323e-06	365	44116	0.219596
CDSN.Q15517.OID20667.v1	Liver disease	13	1.28	1.16	1.42	1.2797e-06	387	44116	0.116059
CDSN.Q15517.OID20667.v1	Liver disease	14	1.29	1.16	1.42	9.42925e-07	388	44116	0.0931767
CDSN.Q15517.OID20667.v1	Liver disease	15	1.29	1.16	1.42	9.42925e-07	388	44116	0.0931767
CDSN.Q15517.OID20667.v1	Liver disease	16	1.29	1.16	1.42	9.42925e-07	388	44116	0.0931767
CDSN.Q15517.OID20667.v1	Liver disease	17	1.29	1.16	1.42	9.42925e-07	388	44116	0.0931767
CCL11.P51671.OID20668.v1	Liver disease	1	1.36	0.75	2.47	0.306802	12	44116	10439
CCL11.P51671.OID20668.v1	Liver disease	2	1.22	0.85	1.75	0.274196	34	44116	0.353865
CCL11.P51671.OID20668.v1	Liver disease	3	1.55	1.18	2.03	0.00162493	59	44116	0.210417
CCL11.P51671.OID20668.v1	Liver disease	4	1.57	1.25	1.99	0.000140914	79	44116	0.249809
CCL11.P51671.OID20668.v1	Liver disease	5	1.6	1.31	1.95	3.52896e-06	110	44116	0.343293
CCL11.P51671.OID20668.v1	Liver disease	6	1.57	1.32	1.86	1.94939e-07	150	44116	0.598003
CCL11.P51671.OID20668.v1	Liver disease	7	1.54	1.32	1.79	3.493e-08	185	44116	0.790927
CCL11.P51671.OID20668.v1	Liver disease	8	1.49	1.3	1.72	2.59735e-08	220	44116	0.620286
CCL11.P51671.OID20668.v1	Liver disease	9	1.46	1.28	1.66	1.03558e-08	259	44116	0.451581
CCL11.P51671.OID20668.v1	Liver disease	10	1.38	1.22	1.56	1.99779e-07	290	44116	0.0675972
CCL11.P51671.OID20668.v1	Liver disease	11	1.34	1.2	1.51	3.40858e-07	336	44116	0.0226989
CCL11.P51671.OID20668.v1	Liver disease	12	1.28	1.15	1.43	7.24996e-06	365	44116	0.000818879
CCL11.P51671.OID20668.v1	Liver disease	13	1.27	1.14	1.41	1.32073e-05	387	44116	0.000510289
CCL11.P51671.OID20668.v1	Liver disease	14	1.26	1.14	1.41	1.4021e-05	388	44116	0.000534187
CCL11.P51671.OID20668.v1	Liver disease	15	1.26	1.14	1.41	1.4021e-05	388	44116	0.000534187
CCL11.P51671.OID20668.v1	Liver disease	16	1.26	1.14	1.41	1.4021e-05	388	44116	0.000534187
CCL11.P51671.OID20668.v1	Liver disease	17	1.26	1.14	1.41	1.4021e-05	388	44116	0.000534187
KYNU.Q16719.OID20669.v1	Liver disease	1	2.48	1.37	4.49	0.0026679	12	44116	10456
KYNU.Q16719.OID20669.v1	Liver disease	2	2.31	1.61	3.3	4.86327e-06	34	44116	0.784543
KYNU.Q16719.OID20669.v1	Liver disease	3	2.66	2.03	3.5	2.30883e-12	59	44116	0.739876
KYNU.Q16719.OID20669.v1	Liver disease	4	2.33	1.84	2.95	2.80706e-12	79	44116	0.576698
KYNU.Q16719.OID20669.v1	Liver disease	5	2.52	2.07	3.08	9.90224e-20	110	44116	0.638318
KYNU.Q16719.OID20669.v1	Liver disease	6	2.37	2	2.81	5.34282e-23	150	44116	0.506737
KYNU.Q16719.OID20669.v1	Liver disease	7	2.33	2	2.72	5.7652e-27	185	44116	0.481537
KYNU.Q16719.OID20669.v1	Liver disease	8	2.32	2.02	2.68	1.41342e-31	220	44116	0.558839
KYNU.Q16719.OID20669.v1	Liver disease	9	2.29	2.01	2.61	1.46036e-35	259	44116	0.692071
KYNU.Q16719.OID20669.v1	Liver disease	10	2.31	2.04	2.61	2.79704e-40	290	44116	0.93284
KYNU.Q16719.OID20669.v1	Liver disease	11	2.36	2.11	2.65	4.89565e-49	336	44116	0.417862
KYNU.Q16719.OID20669.v1	Liver disease	12	2.35	2.1	2.62	3.06999e-52	365	44116	0.505214
KYNU.Q16719.OID20669.v1	Liver disease	13	2.3	2.06	2.56	1.41431e-52	387	44116	0.760876
KYNU.Q16719.OID20669.v1	Liver disease	14	2.3	2.07	2.56	8.66051e-53	388	44116	0.720583
KYNU.Q16719.OID20669.v1	Liver disease	15	2.3	2.07	2.56	8.66051e-53	388	44116	0.720583
KYNU.Q16719.OID20669.v1	Liver disease	16	2.3	2.07	2.56	8.66051e-53	388	44116	0.720583
KYNU.Q16719.OID20669.v1	Liver disease	17	2.3	2.07	2.56	8.66051e-53	388	44116	0.720583
LY9.Q9HBG7.OID20670.v1	Liver disease	1	2.39	1.33	4.27	0.00337888	12	44116	10473
LY9.Q9HBG7.OID20670.v1	Liver disease	2	2.62	1.86	3.7	3.67179e-08	34	44116	0.488124
LY9.Q9HBG7.OID20670.v1	Liver disease	3	2.5	1.93	3.24	3.43811e-12	59	44116	0.965835
LY9.Q9HBG7.OID20670.v1	Liver disease	4	2.46	1.96	3.07	3.95531e-15	79	44116	0.886945
LY9.Q9HBG7.OID20670.v1	Liver disease	5	2.92	2.41	3.53	1.80546e-28	110	44116	0.039999
LY9.Q9HBG7.OID20670.v1	Liver disease	6	2.46	2.1	2.89	5.8126e-28	150	44116	0.183687
LY9.Q9HBG7.OID20670.v1	Liver disease	7	2.58	2.23	2.99	1.35454e-37	185	44116	0.989801
LY9.Q9HBG7.OID20670.v1	Liver disease	8	2.41	2.11	2.75	5.84264e-38	220	44116	0.126438
LY9.Q9HBG7.OID20670.v1	Liver disease	9	2.4	2.12	2.72	6.74702e-44	259	44116	0.272458
LY9.Q9HBG7.OID20670.v1	Liver disease	10	2.32	2.06	2.61	4.26289e-45	290	44116	0.0919451
LY9.Q9HBG7.OID20670.v1	Liver disease	11	2.24	2.01	2.5	7.4411e-48	336	44116	0.0380359
LY9.Q9HBG7.OID20670.v1	Liver disease	12	2.23	2.01	2.48	3.2718e-51	365	44116	0.0409699
LY9.Q9HBG7.OID20670.v1	Liver disease	13	2.17	1.96	2.41	8.78784e-51	387	44116	0.00583551
LY9.Q9HBG7.OID20670.v1	Liver disease	14	2.18	1.97	2.41	5.37073e-51	388	44116	0.00654203
LY9.Q9HBG7.OID20670.v1	Liver disease	15	2.18	1.97	2.41	5.37073e-51	388	44116	0.00654203
LY9.Q9HBG7.OID20670.v1	Liver disease	16	2.18	1.97	2.41	5.37073e-51	388	44116	0.00654203
LY9.Q9HBG7.OID20670.v1	Liver disease	17	2.18	1.97	2.41	5.37073e-51	388	44116	0.00654203
CCL20.P78556.OID20671.v1	Liver disease	1	2.23	1.2	4.14	0.011169	12	44116	10490
CCL20.P78556.OID20671.v1	Liver disease	2	2.26	1.57	3.27	1.34212e-05	34	44116	0.844502
CCL20.P78556.OID20671.v1	Liver disease	3	2.39	1.82	3.13	3.77334e-10	59	44116	0.924368
CCL20.P78556.OID20671.v1	Liver disease	4	2.28	1.8	2.89	1.08754e-11	79	44116	0.642567
CCL20.P78556.OID20671.v1	Liver disease	5	2.45	2.01	2.99	1.06053e-18	110	44116	0.648383
CCL20.P78556.OID20671.v1	Liver disease	6	2.45	2.06	2.9	7.02117e-25	150	44116	0.894707
CCL20.P78556.OID20671.v1	Liver disease	7	2.44	2.1	2.85	3.81185e-30	185	44116	0.81731
CCL20.P78556.OID20671.v1	Liver disease	8	2.36	2.05	2.72	1.06655e-32	220	44116	0.675107
CCL20.P78556.OID20671.v1	Liver disease	9	2.36	2.07	2.69	9.06387e-38	259	44116	0.829119
CCL20.P78556.OID20671.v1	Liver disease	10	2.28	2.02	2.58	1.02814e-38	290	44116	0.432874
CCL20.P78556.OID20671.v1	Liver disease	11	2.35	2.09	2.64	1.71425e-47	336	44116	0.841894
CCL20.P78556.OID20671.v1	Liver disease	12	2.34	2.1	2.62	3.81833e-51	365	44116	0.985686
CCL20.P78556.OID20671.v1	Liver disease	13	2.29	2.06	2.55	3.75211e-51	387	44116	0.514973
CCL20.P78556.OID20671.v1	Liver disease	14	2.29	2.05	2.55	5.21144e-51	388	44116	0.482257
CCL20.P78556.OID20671.v1	Liver disease	15	2.29	2.05	2.55	5.21144e-51	388	44116	0.482257
CCL20.P78556.OID20671.v1	Liver disease	16	2.29	2.05	2.55	5.21144e-51	388	44116	0.482257
CCL20.P78556.OID20671.v1	Liver disease	17	2.29	2.05	2.55	5.21144e-51	388	44116	0.482257
MMP1.P03956.OID20672.v1	Liver disease	1	0.88	0.5	1.55	0.649034	12	44116	10507
MMP1.P03956.OID20672.v1	Liver disease	2	0.96	0.68	1.34	0.793051	34	44116	0.50747
MMP1.P03956.OID20672.v1	Liver disease	3	1.32	1.02	1.71	0.0350089	59	44116	0.0206778
MMP1.P03956.OID20672.v1	Liver disease	4	1.3	1.04	1.62	0.0233277	79	44116	0.175972
MMP1.P03956.OID20672.v1	Liver disease	5	1.09	0.9	1.31	0.394265	110	44116	0.222379
MMP1.P03956.OID20672.v1	Liver disease	6	1.13	0.96	1.33	0.149908	150	44116	0.990568
MMP1.P03956.OID20672.v1	Liver disease	7	1.11	0.96	1.29	0.160729	185	44116	0.907613
MMP1.P03956.OID20672.v1	Liver disease	8	1.08	0.94	1.23	0.268445	220	44116	0.537065
MMP1.P03956.OID20672.v1	Liver disease	9	1.09	0.97	1.24	0.161809	259	44116	0.921329
MMP1.P03956.OID20672.v1	Liver disease	10	1.09	0.97	1.23	0.148939	290	44116	0.993415
MMP1.P03956.OID20672.v1	Liver disease	11	1.07	0.96	1.2	0.194087	336	44116	0.715441
MMP1.P03956.OID20672.v1	Liver disease	12	1.08	0.97	1.2	0.159685	365	44116	0.821949
MMP1.P03956.OID20672.v1	Liver disease	13	1.06	0.95	1.17	0.289218	387	44116	0.474495
MMP1.P03956.OID20672.v1	Liver disease	14	1.06	0.95	1.17	0.285157	388	44116	0.503217
MMP1.P03956.OID20672.v1	Liver disease	15	1.06	0.95	1.17	0.285157	388	44116	0.503217
MMP1.P03956.OID20672.v1	Liver disease	16	1.06	0.95	1.17	0.285157	388	44116	0.503217
MMP1.P03956.OID20672.v1	Liver disease	17	1.06	0.95	1.17	0.285157	388	44116	0.503217
PGF.P49763.OID20673.v1	Liver disease	1	2.54	1.42	4.57	0.00178492	12	44116	10524
PGF.P49763.OID20673.v1	Liver disease	2	2.23	1.53	3.26	3.47998e-05	34	44116	0.711868
PGF.P49763.OID20673.v1	Liver disease	3	2.4	1.8	3.21	3.08137e-09	59	44116	0.787314
PGF.P49763.OID20673.v1	Liver disease	4	2.31	1.8	2.98	9.01208e-11	79	44116	0.799944
PGF.P49763.OID20673.v1	Liver disease	5	2.51	2.03	3.1	1.21404e-17	110	44116	0.600667
PGF.P49763.OID20673.v1	Liver disease	6	2.37	1.97	2.85	2.47637e-20	150	44116	0.722017
PGF.P49763.OID20673.v1	Liver disease	7	2.51	2.13	2.96	3.85591e-28	185	44116	0.422111
PGF.P49763.OID20673.v1	Liver disease	8	2.43	2.09	2.82	1.58469e-30	220	44116	0.921639
PGF.P49763.OID20673.v1	Liver disease	9	2.39	2.08	2.76	6.00567e-34	259	44116	0.876587
PGF.P49763.OID20673.v1	Liver disease	10	2.29	2	2.62	1.23764e-33	290	44116	0.625489
PGF.P49763.OID20673.v1	Liver disease	11	2.28	2.01	2.58	1.69359e-37	336	44116	0.702739
PGF.P49763.OID20673.v1	Liver disease	12	2.27	2.01	2.57	4.41332e-40	365	44116	0.753908
PGF.P49763.OID20673.v1	Liver disease	13	2.3	2.04	2.58	2.72415e-43	387	44116	0.908078
PGF.P49763.OID20673.v1	Liver disease	14	2.3	2.05	2.59	1.1658e-43	388	44116	0.823915
PGF.P49763.OID20673.v1	Liver disease	15	2.3	2.05	2.59	1.1658e-43	388	44116	0.823915
PGF.P49763.OID20673.v1	Liver disease	16	2.3	2.05	2.59	1.1658e-43	388	44116	0.823915
PGF.P49763.OID20673.v1	Liver disease	17	2.3	2.05	2.59	1.1658e-43	388	44116	0.823915
CCL25.O15444.OID20674.v1	Liver disease	1	0.99	0.55	1.77	0.960706	12	44116	10541
CCL25.O15444.OID20674.v1	Liver disease	2	1.05	0.74	1.49	0.782611	34	44116	0.601443
CCL25.O15444.OID20674.v1	Liver disease	3	1.4	1.07	1.82	0.012749	59	44116	0.0114194
CCL25.O15444.OID20674.v1	Liver disease	4	1.48	1.18	1.85	0.00082064	79	44116	0.0303814
CCL25.O15444.OID20674.v1	Liver disease	5	1.71	1.41	2.07	6.13266e-08	110	44116	0.000988898
CCL25.O15444.OID20674.v1	Liver disease	6	1.66	1.41	1.95	1.99943e-09	150	44116	0.106379
CCL25.O15444.OID20674.v1	Liver disease	7	1.71	1.47	1.98	1.69167e-12	185	44116	0.0642692
CCL25.O15444.OID20674.v1	Liver disease	8	1.63	1.42	1.87	2.85465e-12	220	44116	0.64507
CCL25.O15444.OID20674.v1	Liver disease	9	1.6	1.41	1.81	5.06902e-13	259	44116	0.998057
CCL25.O15444.OID20674.v1	Liver disease	10	1.56	1.38	1.76	3.45585e-13	290	44116	0.627936
CCL25.O15444.OID20674.v1	Liver disease	11	1.55	1.39	1.73	1.08576e-14	336	44116	0.631595
CCL25.O15444.OID20674.v1	Liver disease	12	1.55	1.39	1.72	1.20557e-15	365	44116	0.565324
CCL25.O15444.OID20674.v1	Liver disease	13	1.55	1.39	1.72	1.78742e-16	387	44116	0.582783
CCL25.O15444.OID20674.v1	Liver disease	14	1.55	1.4	1.72	1.4179e-16	388	44116	0.622949
CCL25.O15444.OID20674.v1	Liver disease	15	1.55	1.4	1.72	1.4179e-16	388	44116	0.622949
CCL25.O15444.OID20674.v1	Liver disease	16	1.55	1.4	1.72	1.4179e-16	388	44116	0.622949
CCL25.O15444.OID20674.v1	Liver disease	17	1.55	1.4	1.72	1.4179e-16	388	44116	0.622949
CXCL9.Q07325.OID20675.v1	Liver disease	1	1.54	0.84	2.83	0.16364	12	44116	10558
CXCL9.Q07325.OID20675.v1	Liver disease	2	1.78	1.25	2.54	0.00151331	34	44116	0.933228
CXCL9.Q07325.OID20675.v1	Liver disease	3	1.96	1.49	2.56	1.08464e-06	59	44116	0.317824
CXCL9.Q07325.OID20675.v1	Liver disease	4	2.01	1.59	2.54	6.39185e-09	79	44116	0.308136
CXCL9.Q07325.OID20675.v1	Liver disease	5	2.12	1.74	2.59	9.76689e-14	110	44116	0.145859
CXCL9.Q07325.OID20675.v1	Liver disease	6	1.95	1.65	2.31	1.10751e-14	150	44116	0.660632
CXCL9.Q07325.OID20675.v1	Liver disease	7	1.91	1.64	2.23	1.41456e-16	185	44116	0.612563
CXCL9.Q07325.OID20675.v1	Liver disease	8	1.88	1.63	2.16	3.14387e-18	220	44116	0.481937
CXCL9.Q07325.OID20675.v1	Liver disease	9	1.82	1.59	2.07	4.9208e-19	259	44116	0.301458
CXCL9.Q07325.OID20675.v1	Liver disease	10	1.84	1.63	2.09	6.63865e-22	290	44116	0.802222
CXCL9.Q07325.OID20675.v1	Liver disease	11	1.82	1.62	2.04	8.5398e-24	336	44116	0.702053
CXCL9.Q07325.OID20675.v1	Liver disease	12	1.8	1.61	2.01	1.06403e-24	365	44116	0.405759
CXCL9.Q07325.OID20675.v1	Liver disease	13	1.77	1.59	1.98	4.23534e-25	387	44116	0.203364
CXCL9.Q07325.OID20675.v1	Liver disease	14	1.78	1.59	1.98	3.02212e-25	388	44116	0.21845
CXCL9.Q07325.OID20675.v1	Liver disease	15	1.78	1.59	1.98	3.02212e-25	388	44116	0.21845
CXCL9.Q07325.OID20675.v1	Liver disease	16	1.78	1.59	1.98	3.02212e-25	388	44116	0.21845
CXCL9.Q07325.OID20675.v1	Liver disease	17	1.78	1.59	1.98	3.02212e-25	388	44116	0.21845
SMPDL3A.Q92484.OID20676.v1	Liver disease	1	2.97	1.62	5.45	0.000432139	12	44116	10575
SMPDL3A.Q92484.OID20676.v1	Liver disease	2	1.72	1.22	2.44	0.00206604	34	44116	0.490347
SMPDL3A.Q92484.OID20676.v1	Liver disease	3	1.41	1.09	1.83	0.00986029	59	44116	0.0549077
SMPDL3A.Q92484.OID20676.v1	Liver disease	4	1.57	1.25	1.97	9.40124e-05	79	44116	0.966697
SMPDL3A.Q92484.OID20676.v1	Liver disease	5	1.49	1.23	1.8	3.76993e-05	110	44116	0.858449
SMPDL3A.Q92484.OID20676.v1	Liver disease	6	1.4	1.19	1.64	5.15422e-05	150	44116	0.286338
SMPDL3A.Q92484.OID20676.v1	Liver disease	7	1.4	1.21	1.61	7.84679e-06	185	44116	0.544277
SMPDL3A.Q92484.OID20676.v1	Liver disease	8	1.32	1.15	1.51	4.78096e-05	220	44116	0.088713
SMPDL3A.Q92484.OID20676.v1	Liver disease	9	1.36	1.2	1.54	1.09872e-06	259	44116	0.487392
SMPDL3A.Q92484.OID20676.v1	Liver disease	10	1.37	1.22	1.54	9.9313e-08	290	44116	0.781835
SMPDL3A.Q92484.OID20676.v1	Liver disease	11	1.41	1.26	1.57	7.67626e-10	336	44116	0.811529
SMPDL3A.Q92484.OID20676.v1	Liver disease	12	1.38	1.24	1.53	1.37852e-09	365	44116	0.854968
SMPDL3A.Q92484.OID20676.v1	Liver disease	13	1.36	1.23	1.51	1.74699e-09	387	44116	0.874841
SMPDL3A.Q92484.OID20676.v1	Liver disease	14	1.36	1.23	1.5	2.06996e-09	388	44116	0.857292
SMPDL3A.Q92484.OID20676.v1	Liver disease	15	1.36	1.23	1.5	2.06996e-09	388	44116	0.857292
SMPDL3A.Q92484.OID20676.v1	Liver disease	16	1.36	1.23	1.5	2.06996e-09	388	44116	0.857292
SMPDL3A.Q92484.OID20676.v1	Liver disease	17	1.36	1.23	1.5	2.06996e-09	388	44116	0.857292
EPHA1.P21709.OID20677.v1	Liver disease	1	0.85	0.46	1.58	0.616545	12	44116	10592
EPHA1.P21709.OID20677.v1	Liver disease	2	1.13	0.78	1.64	0.520844	34	44116	0.855234
EPHA1.P21709.OID20677.v1	Liver disease	3	1.1	0.83	1.47	0.50682	59	44116	0.917266
EPHA1.P21709.OID20677.v1	Liver disease	4	1.08	0.84	1.38	0.559877	79	44116	0.728994
EPHA1.P21709.OID20677.v1	Liver disease	5	1.1	0.89	1.35	0.381504	110	44116	0.997479
EPHA1.P21709.OID20677.v1	Liver disease	6	1.1	0.92	1.31	0.313223	150	44116	0.926563
EPHA1.P21709.OID20677.v1	Liver disease	7	1.15	0.98	1.35	0.0940082	185	44116	0.584961
EPHA1.P21709.OID20677.v1	Liver disease	8	1.15	0.99	1.33	0.071101	220	44116	0.853572
EPHA1.P21709.OID20677.v1	Liver disease	9	1.15	1	1.32	0.0471928	259	44116	0.542164
EPHA1.P21709.OID20677.v1	Liver disease	10	1.17	1.03	1.33	0.0189005	290	44116	0.265124
EPHA1.P21709.OID20677.v1	Liver disease	11	1.15	1.02	1.3	0.0217864	336	44116	0.464167
EPHA1.P21709.OID20677.v1	Liver disease	12	1.13	1	1.26	0.0442582	365	44116	0.900504
EPHA1.P21709.OID20677.v1	Liver disease	13	1.11	0.99	1.24	0.080031	387	44116	0.710264
EPHA1.P21709.OID20677.v1	Liver disease	14	1.11	0.99	1.24	0.0755997	388	44116	0.749641
EPHA1.P21709.OID20677.v1	Liver disease	15	1.11	0.99	1.24	0.0755997	388	44116	0.749641
EPHA1.P21709.OID20677.v1	Liver disease	16	1.11	0.99	1.24	0.0755997	388	44116	0.749641
EPHA1.P21709.OID20677.v1	Liver disease	17	1.11	0.99	1.24	0.0755997	388	44116	0.749641
IFNGR1.P15260.OID20678.v1	Liver disease	1	1.48	0.83	2.63	0.185259	12	44116	10609
IFNGR1.P15260.OID20678.v1	Liver disease	2	1.85	1.31	2.62	0.000476465	34	44116	0.42052
IFNGR1.P15260.OID20678.v1	Liver disease	3	2.07	1.59	2.69	5.02085e-08	59	44116	0.516725
IFNGR1.P15260.OID20678.v1	Liver disease	4	1.99	1.6	2.49	1.23807e-09	79	44116	0.802816
IFNGR1.P15260.OID20678.v1	Liver disease	5	2.06	1.71	2.49	3.04541e-14	110	44116	0.675778
IFNGR1.P15260.OID20678.v1	Liver disease	6	1.88	1.6	2.21	1.23126e-14	150	44116	0.284385
IFNGR1.P15260.OID20678.v1	Liver disease	7	1.97	1.71	2.28	3.55284e-20	185	44116	0.813234
IFNGR1.P15260.OID20678.v1	Liver disease	8	1.89	1.66	2.16	6.38694e-21	220	44116	0.468992
IFNGR1.P15260.OID20678.v1	Liver disease	9	1.84	1.62	2.08	3.34494e-22	259	44116	0.268212
IFNGR1.P15260.OID20678.v1	Liver disease	10	1.83	1.63	2.05	3.07396e-24	290	44116	0.369297
IFNGR1.P15260.OID20678.v1	Liver disease	11	1.81	1.62	2.02	9.45801e-27	336	44116	0.367088
IFNGR1.P15260.OID20678.v1	Liver disease	12	1.8	1.62	2	1.86383e-28	365	44116	0.304001
IFNGR1.P15260.OID20678.v1	Liver disease	13	1.78	1.61	1.97	4.14341e-29	387	44116	0.133945
IFNGR1.P15260.OID20678.v1	Liver disease	14	1.78	1.61	1.97	3.09333e-29	388	44116	0.134943
IFNGR1.P15260.OID20678.v1	Liver disease	15	1.78	1.61	1.97	3.09333e-29	388	44116	0.134943
IFNGR1.P15260.OID20678.v1	Liver disease	16	1.78	1.61	1.97	3.09333e-29	388	44116	0.134943
IFNGR1.P15260.OID20678.v1	Liver disease	17	1.78	1.61	1.97	3.09333e-29	388	44116	0.134943
CTSC.P53634.OID20679.v1	Liver disease	1	1.83	1.02	3.29	0.0412238	12	44116	10626
CTSC.P53634.OID20679.v1	Liver disease	2	1.78	1.25	2.53	0.00132106	34	44116	0.663667
CTSC.P53634.OID20679.v1	Liver disease	3	1.82	1.39	2.38	1.14371e-05	59	44116	0.601853
CTSC.P53634.OID20679.v1	Liver disease	4	1.8	1.42	2.27	8.20137e-07	79	44116	0.644008
CTSC.P53634.OID20679.v1	Liver disease	5	1.85	1.52	2.25	1.09265e-09	110	44116	0.625114
CTSC.P53634.OID20679.v1	Liver disease	6	1.74	1.47	2.05	1.24595e-10	150	44116	0.36029
CTSC.P53634.OID20679.v1	Liver disease	7	1.77	1.52	2.05	2.03413e-13	185	44116	0.73195
CTSC.P53634.OID20679.v1	Liver disease	8	1.69	1.47	1.94	1.47578e-13	220	44116	0.282417
CTSC.P53634.OID20679.v1	Liver disease	9	1.65	1.45	1.88	1.79097e-14	259	44116	0.330651
CTSC.P53634.OID20679.v1	Liver disease	10	1.62	1.44	1.83	5.92205e-15	290	44116	0.285764
CTSC.P53634.OID20679.v1	Liver disease	11	1.66	1.48	1.85	2.36818e-18	336	44116	0.765221
CTSC.P53634.OID20679.v1	Liver disease	12	1.68	1.51	1.87	7.77376e-21	365	44116	0.713903
CTSC.P53634.OID20679.v1	Liver disease	13	1.68	1.51	1.87	5.87392e-22	387	44116	0.47922
CTSC.P53634.OID20679.v1	Liver disease	14	1.68	1.51	1.87	5.1183e-22	388	44116	0.458903
CTSC.P53634.OID20679.v1	Liver disease	15	1.68	1.51	1.87	5.1183e-22	388	44116	0.458903
CTSC.P53634.OID20679.v1	Liver disease	16	1.68	1.51	1.87	5.1183e-22	388	44116	0.458903
CTSC.P53634.OID20679.v1	Liver disease	17	1.68	1.51	1.87	5.1183e-22	388	44116	0.458903
CD276.Q5ZPR3.OID20680.v1	Liver disease	1	1.55	0.88	2.75	0.131814	12	44116	10643
CD276.Q5ZPR3.OID20680.v1	Liver disease	2	1.86	1.32	2.62	0.000434679	34	44116	0.695188
CD276.Q5ZPR3.OID20680.v1	Liver disease	3	1.71	1.31	2.22	7.45622e-05	59	44116	0.223123
CD276.Q5ZPR3.OID20680.v1	Liver disease	4	1.67	1.33	2.1	9.70953e-06	79	44116	0.35641
CD276.Q5ZPR3.OID20680.v1	Liver disease	5	1.66	1.37	2.02	2.60472e-07	110	44116	0.37817
CD276.Q5ZPR3.OID20680.v1	Liver disease	6	1.61	1.36	1.9	2.17138e-08	150	44116	0.219468
CD276.Q5ZPR3.OID20680.v1	Liver disease	7	1.66	1.43	1.93	3.46402e-11	185	44116	0.805184
CD276.Q5ZPR3.OID20680.v1	Liver disease	8	1.62	1.42	1.86	4.18377e-12	220	44116	0.677019
CD276.Q5ZPR3.OID20680.v1	Liver disease	9	1.54	1.36	1.75	2.07008e-11	259	44116	0.139304
CD276.Q5ZPR3.OID20680.v1	Liver disease	10	1.52	1.35	1.71	6.86608e-12	290	44116	0.157143
CD276.Q5ZPR3.OID20680.v1	Liver disease	11	1.52	1.36	1.69	1.93896e-13	336	44116	0.338837
CD276.Q5ZPR3.OID20680.v1	Liver disease	12	1.55	1.39	1.72	8.94561e-16	365	44116	0.682245
CD276.Q5ZPR3.OID20680.v1	Liver disease	13	1.56	1.4	1.73	7.34461e-17	387	44116	0.605493
CD276.Q5ZPR3.OID20680.v1	Liver disease	14	1.55	1.4	1.72	1.05518e-16	388	44116	0.525819
CD276.Q5ZPR3.OID20680.v1	Liver disease	15	1.55	1.4	1.72	1.05518e-16	388	44116	0.525819
CD276.Q5ZPR3.OID20680.v1	Liver disease	16	1.55	1.4	1.72	1.05518e-16	388	44116	0.525819
CD276.Q5ZPR3.OID20680.v1	Liver disease	17	1.55	1.4	1.72	1.05518e-16	388	44116	0.525819
DBNL.Q9UJU6.OID20681.v1	Liver disease	1	1.18	0.67	2.07	0.57467	12	44116	10660
DBNL.Q9UJU6.OID20681.v1	Liver disease	2	1	0.71	1.4	0.989855	34	44116	0.275111
DBNL.Q9UJU6.OID20681.v1	Liver disease	3	0.99	0.77	1.28	0.96582	59	44116	0.360651
DBNL.Q9UJU6.OID20681.v1	Liver disease	4	0.91	0.73	1.14	0.431175	79	44116	0.13338
DBNL.Q9UJU6.OID20681.v1	Liver disease	5	0.82	0.68	0.99	0.0362791	110	44116	0.0171922
DBNL.Q9UJU6.OID20681.v1	Liver disease	6	0.86	0.73	1.01	0.0622622	150	44116	0.634
DBNL.Q9UJU6.OID20681.v1	Liver disease	7	0.83	0.71	0.95	0.00937217	185	44116	0.323014
DBNL.Q9UJU6.OID20681.v1	Liver disease	8	0.83	0.73	0.95	0.00666085	220	44116	0.563995
DBNL.Q9UJU6.OID20681.v1	Liver disease	9	0.81	0.72	0.91	0.000632054	259	44116	0.268688
DBNL.Q9UJU6.OID20681.v1	Liver disease	10	0.79	0.71	0.89	8.4067e-05	290	44116	0.157622
DBNL.Q9UJU6.OID20681.v1	Liver disease	11	0.8	0.72	0.9	7.45909e-05	336	44116	0.541802
DBNL.Q9UJU6.OID20681.v1	Liver disease	12	0.79	0.71	0.88	8.17185e-06	365	44116	0.282909
DBNL.Q9UJU6.OID20681.v1	Liver disease	13	0.79	0.72	0.87	4.21498e-06	387	44116	0.34115
DBNL.Q9UJU6.OID20681.v1	Liver disease	14	0.79	0.72	0.87	4.54284e-06	388	44116	0.369408
DBNL.Q9UJU6.OID20681.v1	Liver disease	15	0.79	0.72	0.87	4.54284e-06	388	44116	0.369408
DBNL.Q9UJU6.OID20681.v1	Liver disease	16	0.79	0.72	0.87	4.54284e-06	388	44116	0.369408
DBNL.Q9UJU6.OID20681.v1	Liver disease	17	0.79	0.72	0.87	4.54284e-06	388	44116	0.369408
PKLR.P30613.OID20682.v1	Liver disease	1	1.08	0.61	1.91	0.786664	12	44116	10677
PKLR.P30613.OID20682.v1	Liver disease	2	1.17	0.83	1.64	0.376538	34	44116	0.664515
PKLR.P30613.OID20682.v1	Liver disease	3	1.08	0.83	1.4	0.560544	59	44116	0.511073
PKLR.P30613.OID20682.v1	Liver disease	4	1.15	0.92	1.44	0.217332	79	44116	0.568079
PKLR.P30613.OID20682.v1	Liver disease	5	1.25	1.03	1.52	0.0211133	110	44116	0.18524
PKLR.P30613.OID20682.v1	Liver disease	6	1.16	0.99	1.37	0.072105	150	44116	0.600628
PKLR.P30613.OID20682.v1	Liver disease	7	1.17	1.01	1.35	0.0417297	185	44116	0.73821
PKLR.P30613.OID20682.v1	Liver disease	8	1.18	1.03	1.35	0.0182104	220	44116	0.857089
PKLR.P30613.OID20682.v1	Liver disease	9	1.11	0.98	1.26	0.0948137	259	44116	0.194234
PKLR.P30613.OID20682.v1	Liver disease	10	1.12	0.99	1.26	0.0655305	290	44116	0.340087
PKLR.P30613.OID20682.v1	Liver disease	11	1.11	0.99	1.23	0.0669889	336	44116	0.285228
PKLR.P30613.OID20682.v1	Liver disease	12	1.09	0.98	1.21	0.0987206	365	44116	0.190384
PKLR.P30613.OID20682.v1	Liver disease	13	1.12	1.01	1.23	0.0353306	387	44116	0.68939
PKLR.P30613.OID20682.v1	Liver disease	14	1.12	1.01	1.23	0.0347642	388	44116	0.700636
PKLR.P30613.OID20682.v1	Liver disease	15	1.12	1.01	1.23	0.0347642	388	44116	0.700636
PKLR.P30613.OID20682.v1	Liver disease	16	1.12	1.01	1.23	0.0347642	388	44116	0.700636
PKLR.P30613.OID20682.v1	Liver disease	17	1.12	1.01	1.23	0.0347642	388	44116	0.700636
NCK2.O43639.OID20683.v1	Liver disease	1	1.2	0.68	2.1	0.529356	12	44116	10694
NCK2.O43639.OID20683.v1	Liver disease	2	1.01	0.73	1.42	0.931114	34	44116	0.206418
NCK2.O43639.OID20683.v1	Liver disease	3	1.05	0.81	1.35	0.709667	59	44116	0.514719
NCK2.O43639.OID20683.v1	Liver disease	4	0.96	0.77	1.19	0.694854	79	44116	0.138546
NCK2.O43639.OID20683.v1	Liver disease	5	0.84	0.7	1.02	0.0731851	110	44116	0.00929988
NCK2.O43639.OID20683.v1	Liver disease	6	0.88	0.75	1.03	0.119306	150	44116	0.511287
NCK2.O43639.OID20683.v1	Liver disease	7	0.84	0.73	0.97	0.0192132	185	44116	0.207163
NCK2.O43639.OID20683.v1	Liver disease	8	0.84	0.73	0.95	0.00728498	220	44116	0.250543
NCK2.O43639.OID20683.v1	Liver disease	9	0.82	0.73	0.93	0.00166222	259	44116	0.232139
NCK2.O43639.OID20683.v1	Liver disease	10	0.8	0.71	0.89	0.000108036	290	44116	0.0631973
NCK2.O43639.OID20683.v1	Liver disease	11	0.79	0.71	0.88	2.23667e-05	336	44116	0.128627
NCK2.O43639.OID20683.v1	Liver disease	12	0.78	0.71	0.87	3.31608e-06	365	44116	0.0858181
NCK2.O43639.OID20683.v1	Liver disease	13	0.78	0.71	0.86	8.22685e-07	387	44116	0.0719963
NCK2.O43639.OID20683.v1	Liver disease	14	0.78	0.71	0.86	9.2335e-07	388	44116	0.0843317
NCK2.O43639.OID20683.v1	Liver disease	15	0.78	0.71	0.86	9.2335e-07	388	44116	0.0843317
NCK2.O43639.OID20683.v1	Liver disease	16	0.78	0.71	0.86	9.2335e-07	388	44116	0.0843317
NCK2.O43639.OID20683.v1	Liver disease	17	0.78	0.71	0.86	9.2335e-07	388	44116	0.0843317
TIMP3.P35625.OID20684.v1	Liver disease	1	1.31	0.74	2.33	0.347165	12	44116	10711
TIMP3.P35625.OID20684.v1	Liver disease	2	1.28	0.91	1.79	0.159337	34	44116	0.88268
TIMP3.P35625.OID20684.v1	Liver disease	3	1.51	1.17	1.96	0.00172364	59	44116	0.304883
TIMP3.P35625.OID20684.v1	Liver disease	4	1.51	1.2	1.88	0.000371727	79	44116	0.475498
TIMP3.P35625.OID20684.v1	Liver disease	5	1.35	1.12	1.63	0.00184116	110	44116	0.374529
TIMP3.P35625.OID20684.v1	Liver disease	6	1.37	1.16	1.61	0.000157478	150	44116	0.815858
TIMP3.P35625.OID20684.v1	Liver disease	7	1.33	1.15	1.54	0.000113947	185	44116	0.502829
TIMP3.P35625.OID20684.v1	Liver disease	8	1.31	1.15	1.5	6.5896e-05	220	44116	0.511363
TIMP3.P35625.OID20684.v1	Liver disease	9	1.29	1.14	1.46	6.18981e-05	259	44116	0.427585
TIMP3.P35625.OID20684.v1	Liver disease	10	1.3	1.16	1.47	8.31205e-06	290	44116	0.885254
TIMP3.P35625.OID20684.v1	Liver disease	11	1.25	1.12	1.39	5.82204e-05	336	44116	0.257143
TIMP3.P35625.OID20684.v1	Liver disease	12	1.22	1.1	1.35	0.000179121	365	44116	0.0897761
TIMP3.P35625.OID20684.v1	Liver disease	13	1.18	1.07	1.31	0.00118864	387	44116	0.0111789
TIMP3.P35625.OID20684.v1	Liver disease	14	1.18	1.07	1.31	0.00124411	388	44116	0.0106662
TIMP3.P35625.OID20684.v1	Liver disease	15	1.18	1.07	1.31	0.00124411	388	44116	0.0106662
TIMP3.P35625.OID20684.v1	Liver disease	16	1.18	1.07	1.31	0.00124411	388	44116	0.0106662
TIMP3.P35625.OID20684.v1	Liver disease	17	1.18	1.07	1.31	0.00124411	388	44116	0.0106662
PLA2G4A.P47712.OID20685.v1	Liver disease	1	1.38	0.79	2.43	0.256102	12	44116	10728
PLA2G4A.P47712.OID20685.v1	Liver disease	2	1.15	0.82	1.6	0.423355	34	44116	0.214424
PLA2G4A.P47712.OID20685.v1	Liver disease	3	1.16	0.9	1.5	0.240689	59	44116	0.454401
PLA2G4A.P47712.OID20685.v1	Liver disease	4	1.06	0.85	1.32	0.622576	79	44116	0.108471
PLA2G4A.P47712.OID20685.v1	Liver disease	5	0.94	0.78	1.13	0.526362	110	44116	0.0114337
PLA2G4A.P47712.OID20685.v1	Liver disease	6	0.96	0.82	1.13	0.652468	150	44116	0.349452
PLA2G4A.P47712.OID20685.v1	Liver disease	7	0.92	0.79	1.06	0.229908	185	44116	0.122352
PLA2G4A.P47712.OID20685.v1	Liver disease	8	0.91	0.79	1.03	0.141891	220	44116	0.16668
PLA2G4A.P47712.OID20685.v1	Liver disease	9	0.89	0.78	1	0.0508386	259	44116	0.106568
PLA2G4A.P47712.OID20685.v1	Liver disease	10	0.87	0.77	0.97	0.014014	290	44116	0.0506072
PLA2G4A.P47712.OID20685.v1	Liver disease	11	0.86	0.78	0.96	0.00712874	336	44116	0.126644
PLA2G4A.P47712.OID20685.v1	Liver disease	12	0.85	0.77	0.94	0.0021885	365	44116	0.0756918
PLA2G4A.P47712.OID20685.v1	Liver disease	13	0.84	0.76	0.93	0.000816259	387	44116	0.0514694
PLA2G4A.P47712.OID20685.v1	Liver disease	14	0.84	0.76	0.93	0.000838481	388	44116	0.0561837
PLA2G4A.P47712.OID20685.v1	Liver disease	15	0.84	0.76	0.93	0.000838481	388	44116	0.0561837
PLA2G4A.P47712.OID20685.v1	Liver disease	16	0.84	0.76	0.93	0.000838481	388	44116	0.0561837
PLA2G4A.P47712.OID20685.v1	Liver disease	17	0.84	0.76	0.93	0.000838481	388	44116	0.0561837
CCL21.O00585.OID20686.v1	Liver disease	1	2.42	1.33	4.4	0.00364411	12	44116	10745
CCL21.O00585.OID20686.v1	Liver disease	2	1.58	1.1	2.27	0.0125453	34	44116	0.414363
CCL21.O00585.OID20686.v1	Liver disease	3	1.77	1.34	2.33	4.97718e-05	59	44116	0.734414
CCL21.O00585.OID20686.v1	Liver disease	4	1.73	1.36	2.19	7.39541e-06	79	44116	0.966992
CCL21.O00585.OID20686.v1	Liver disease	5	1.79	1.47	2.19	1.39581e-08	110	44116	0.730325
CCL21.O00585.OID20686.v1	Liver disease	6	1.94	1.63	2.31	7.39278e-14	150	44116	0.210955
CCL21.O00585.OID20686.v1	Liver disease	7	2.02	1.73	2.36	1.57849e-18	185	44116	0.0882612
CCL21.O00585.OID20686.v1	Liver disease	8	1.92	1.66	2.21	5.75125e-19	220	44116	0.658219
CCL21.O00585.OID20686.v1	Liver disease	9	1.91	1.67	2.18	1.16182e-21	259	44116	0.53941
CCL21.O00585.OID20686.v1	Liver disease	10	1.85	1.63	2.1	5.09847e-22	290	44116	0.865149
CCL21.O00585.OID20686.v1	Liver disease	11	1.85	1.64	2.07	3.70723e-25	336	44116	0.79612
CCL21.O00585.OID20686.v1	Liver disease	12	1.88	1.68	2.1	1.28985e-28	365	44116	0.473748
CCL21.O00585.OID20686.v1	Liver disease	13	1.84	1.65	2.05	3.95289e-28	387	44116	0.849014
CCL21.O00585.OID20686.v1	Liver disease	14	1.84	1.65	2.05	2.82014e-28	388	44116	0.796105
CCL21.O00585.OID20686.v1	Liver disease	15	1.84	1.65	2.05	2.82014e-28	388	44116	0.796105
CCL21.O00585.OID20686.v1	Liver disease	16	1.84	1.65	2.05	2.82014e-28	388	44116	0.796105
CCL21.O00585.OID20686.v1	Liver disease	17	1.84	1.65	2.05	2.82014e-28	388	44116	0.796105
MMP10.P09238.OID20687.v1	Liver disease	1	1.46	0.82	2.6	0.193034	12	44116	10762
MMP10.P09238.OID20687.v1	Liver disease	2	1.58	1.12	2.25	0.0102376	34	44116	0.682817
MMP10.P09238.OID20687.v1	Liver disease	3	1.47	1.12	1.92	0.00478933	59	44116	0.527071
MMP10.P09238.OID20687.v1	Liver disease	4	1.42	1.13	1.79	0.0027986	79	44116	0.303445
MMP10.P09238.OID20687.v1	Liver disease	5	1.46	1.2	1.77	0.000153935	110	44116	0.982184
MMP10.P09238.OID20687.v1	Liver disease	6	1.46	1.24	1.73	8.90675e-06	150	44116	0.9428
MMP10.P09238.OID20687.v1	Liver disease	7	1.46	1.26	1.7	7.70821e-07	185	44116	0.920248
MMP10.P09238.OID20687.v1	Liver disease	8	1.37	1.2	1.58	5.92867e-06	220	44116	0.216898
MMP10.P09238.OID20687.v1	Liver disease	9	1.37	1.21	1.56	1.02448e-06	259	44116	0.305061
MMP10.P09238.OID20687.v1	Liver disease	10	1.31	1.16	1.48	1.01016e-05	290	44116	0.043311
MMP10.P09238.OID20687.v1	Liver disease	11	1.31	1.17	1.47	1.74057e-06	336	44116	0.0645605
MMP10.P09238.OID20687.v1	Liver disease	12	1.33	1.19	1.48	2.12104e-07	365	44116	0.192206
MMP10.P09238.OID20687.v1	Liver disease	13	1.3	1.17	1.44	9.15408e-07	387	44116	0.0601112
MMP10.P09238.OID20687.v1	Liver disease	14	1.3	1.17	1.44	9.27879e-07	388	44116	0.0626186
MMP10.P09238.OID20687.v1	Liver disease	15	1.3	1.17	1.44	9.27879e-07	388	44116	0.0626186
MMP10.P09238.OID20687.v1	Liver disease	16	1.3	1.17	1.44	9.27879e-07	388	44116	0.0626186
MMP10.P09238.OID20687.v1	Liver disease	17	1.3	1.17	1.44	9.27879e-07	388	44116	0.0626186
SCGB1A1.P11684.OID20688.v1	Liver disease	1	1.1	0.62	1.95	0.753291	12	44116	10779
SCGB1A1.P11684.OID20688.v1	Liver disease	2	1.13	0.81	1.58	0.474143	34	44116	0.980806
SCGB1A1.P11684.OID20688.v1	Liver disease	3	1.17	0.9	1.52	0.228353	59	44116	0.192224
SCGB1A1.P11684.OID20688.v1	Liver disease	4	1.08	0.87	1.36	0.483909	79	44116	0.868778
SCGB1A1.P11684.OID20688.v1	Liver disease	5	1.1	0.91	1.34	0.312871	110	44116	0.864618
SCGB1A1.P11684.OID20688.v1	Liver disease	6	1.06	0.9	1.25	0.47986	150	44116	0.750048
SCGB1A1.P11684.OID20688.v1	Liver disease	7	1.06	0.91	1.23	0.444033	185	44116	0.805018
SCGB1A1.P11684.OID20688.v1	Liver disease	8	1.04	0.91	1.19	0.587689	220	44116	0.41576
SCGB1A1.P11684.OID20688.v1	Liver disease	9	1.02	0.9	1.15	0.779549	259	44116	0.321861
SCGB1A1.P11684.OID20688.v1	Liver disease	10	0.99	0.88	1.12	0.889695	290	44116	0.150334
SCGB1A1.P11684.OID20688.v1	Liver disease	11	1	0.89	1.11	0.975638	336	44116	0.414425
SCGB1A1.P11684.OID20688.v1	Liver disease	12	0.99	0.89	1.1	0.844641	365	44116	0.301939
SCGB1A1.P11684.OID20688.v1	Liver disease	13	0.98	0.89	1.09	0.726468	387	44116	0.0965538
SCGB1A1.P11684.OID20688.v1	Liver disease	14	0.98	0.88	1.08	0.679444	388	44116	0.0680789
SCGB1A1.P11684.OID20688.v1	Liver disease	15	0.98	0.88	1.08	0.679444	388	44116	0.0680789
SCGB1A1.P11684.OID20688.v1	Liver disease	16	0.98	0.88	1.08	0.679444	388	44116	0.0680789
SCGB1A1.P11684.OID20688.v1	Liver disease	17	0.98	0.88	1.08	0.679444	388	44116	0.0680789
ENPP7.Q6UWV6.OID20689.v1	Liver disease	1	2.38	1.31	4.32	0.00423739	12	44116	10796
ENPP7.Q6UWV6.OID20689.v1	Liver disease	2	3.26	2.28	4.67	1.14921e-10	34	44116	0.0589675
ENPP7.Q6UWV6.OID20689.v1	Liver disease	3	3.78	2.87	4.98	2.47885e-21	59	44116	0.129671
ENPP7.Q6UWV6.OID20689.v1	Liver disease	4	3.25	2.57	4.11	8.21909e-23	79	44116	0.875667
ENPP7.Q6UWV6.OID20689.v1	Liver disease	5	3.43	2.81	4.19	7.28056e-34	110	44116	0.35928
ENPP7.Q6UWV6.OID20689.v1	Liver disease	6	3.38	2.85	4.01	1.62438e-44	150	44116	0.916327
ENPP7.Q6UWV6.OID20689.v1	Liver disease	7	3.23	2.78	3.75	3.81505e-53	185	44116	0.91165
ENPP7.Q6UWV6.OID20689.v1	Liver disease	8	3.15	2.75	3.62	1.91819e-59	220	44116	0.807355
ENPP7.Q6UWV6.OID20689.v1	Liver disease	9	3.1	2.73	3.53	3.97192e-67	259	44116	0.994852
ENPP7.Q6UWV6.OID20689.v1	Liver disease	10	3.13	2.78	3.54	7.18856e-76	290	44116	0.487005
ENPP7.Q6UWV6.OID20689.v1	Liver disease	11	3.03	2.7	3.39	5.87613e-82	336	44116	0.830745
ENPP7.Q6UWV6.OID20689.v1	Liver disease	12	2.97	2.66	3.31	4.095e-85	365	44116	0.501266
ENPP7.Q6UWV6.OID20689.v1	Liver disease	13	2.98	2.68	3.31	2.19946e-90	387	44116	0.990275
ENPP7.Q6UWV6.OID20689.v1	Liver disease	14	2.98	2.68	3.31	1.73933e-90	388	44116	0.976649
ENPP7.Q6UWV6.OID20689.v1	Liver disease	15	2.98	2.68	3.31	1.73933e-90	388	44116	0.976649
ENPP7.Q6UWV6.OID20689.v1	Liver disease	16	2.98	2.68	3.31	1.73933e-90	388	44116	0.976649
ENPP7.Q6UWV6.OID20689.v1	Liver disease	17	2.98	2.68	3.31	1.73933e-90	388	44116	0.976649
SIGLEC1.Q9BZZ2.OID20690.v1	Liver disease	1	2.33	1.25	4.32	0.00753949	12	44116	10813
SIGLEC1.Q9BZZ2.OID20690.v1	Liver disease	2	2.87	2	4.12	9.59993e-09	34	44116	0.218332
SIGLEC1.Q9BZZ2.OID20690.v1	Liver disease	3	2.95	2.25	3.88	7.65029e-15	59	44116	0.452433
SIGLEC1.Q9BZZ2.OID20690.v1	Liver disease	4	2.7	2.12	3.43	5.96768e-16	79	44116	0.597584
SIGLEC1.Q9BZZ2.OID20690.v1	Liver disease	5	2.96	2.42	3.61	1.62016e-26	110	44116	0.526286
SIGLEC1.Q9BZZ2.OID20690.v1	Liver disease	6	2.76	2.33	3.27	1.96324e-31	150	44116	0.500111
SIGLEC1.Q9BZZ2.OID20690.v1	Liver disease	7	2.72	2.33	3.18	3.81624e-37	185	44116	0.633866
SIGLEC1.Q9BZZ2.OID20690.v1	Liver disease	8	2.54	2.2	2.93	1.37316e-37	220	44116	0.129753
SIGLEC1.Q9BZZ2.OID20690.v1	Liver disease	9	2.51	2.2	2.87	5.74838e-42	259	44116	0.213401
SIGLEC1.Q9BZZ2.OID20690.v1	Liver disease	10	2.53	2.23	2.87	1.63072e-47	290	44116	0.651931
SIGLEC1.Q9BZZ2.OID20690.v1	Liver disease	11	2.5	2.23	2.81	1.3771e-53	336	44116	0.795404
SIGLEC1.Q9BZZ2.OID20690.v1	Liver disease	12	2.5	2.24	2.8	4.86653e-58	365	44116	0.743622
SIGLEC1.Q9BZZ2.OID20690.v1	Liver disease	13	2.5	2.25	2.79	1.18474e-61	387	44116	0.910989
SIGLEC1.Q9BZZ2.OID20690.v1	Liver disease	14	2.51	2.25	2.79	6.07427e-62	388	44116	0.959536
SIGLEC1.Q9BZZ2.OID20690.v1	Liver disease	15	2.51	2.25	2.79	6.07427e-62	388	44116	0.959536
SIGLEC1.Q9BZZ2.OID20690.v1	Liver disease	16	2.51	2.25	2.79	6.07427e-62	388	44116	0.959536
SIGLEC1.Q9BZZ2.OID20690.v1	Liver disease	17	2.51	2.25	2.79	6.07427e-62	388	44116	0.959536
F2R.P25116.OID20691.v1	Liver disease	1	1.79	1.01	3.17	0.0443318	12	44116	10830
F2R.P25116.OID20691.v1	Liver disease	2	1.41	1	1.98	0.0505663	34	44116	0.0830743
F2R.P25116.OID20691.v1	Liver disease	3	1.49	1.15	1.93	0.00279011	59	44116	0.449186
F2R.P25116.OID20691.v1	Liver disease	4	1.3	1.04	1.63	0.0235833	79	44116	0.0529467
F2R.P25116.OID20691.v1	Liver disease	5	1.18	0.97	1.43	0.0911674	110	44116	0.0104379
F2R.P25116.OID20691.v1	Liver disease	6	1.19	1.01	1.41	0.0331276	150	44116	0.27866
F2R.P25116.OID20691.v1	Liver disease	7	1.17	1.01	1.36	0.0361523	185	44116	0.291847
F2R.P25116.OID20691.v1	Liver disease	8	1.14	0.99	1.3	0.0651731	220	44116	0.178007
F2R.P25116.OID20691.v1	Liver disease	9	1.12	0.99	1.27	0.0669347	259	44116	0.205969
F2R.P25116.OID20691.v1	Liver disease	10	1.1	0.98	1.24	0.0993535	290	44116	0.154003
F2R.P25116.OID20691.v1	Liver disease	11	1.08	0.96	1.2	0.190177	336	44116	0.088603
F2R.P25116.OID20691.v1	Liver disease	12	1.07	0.96	1.19	0.219015	365	44116	0.0838481
F2R.P25116.OID20691.v1	Liver disease	13	1.06	0.96	1.18	0.233218	387	44116	0.0983115
F2R.P25116.OID20691.v1	Liver disease	14	1.07	0.96	1.18	0.223743	388	44116	0.11186
F2R.P25116.OID20691.v1	Liver disease	15	1.07	0.96	1.18	0.223743	388	44116	0.11186
F2R.P25116.OID20691.v1	Liver disease	16	1.07	0.96	1.18	0.223743	388	44116	0.11186
F2R.P25116.OID20691.v1	Liver disease	17	1.07	0.96	1.18	0.223743	388	44116	0.11186
CD48.P09326.OID20692.v1	Liver disease	1	2.21	1.22	4	0.00893123	12	44116	10847
CD48.P09326.OID20692.v1	Liver disease	2	2.37	1.68	3.36	9.97569e-07	34	44116	0.727906
CD48.P09326.OID20692.v1	Liver disease	3	2.2	1.69	2.85	3.50879e-09	59	44116	0.394972
CD48.P09326.OID20692.v1	Liver disease	4	2.12	1.69	2.66	6.04454e-11	79	44116	0.412829
CD48.P09326.OID20692.v1	Liver disease	5	2.49	2.05	3.01	8.16032e-21	110	44116	0.183788
CD48.P09326.OID20692.v1	Liver disease	6	2.26	1.92	2.66	1.29508e-22	150	44116	0.457319
CD48.P09326.OID20692.v1	Liver disease	7	2.32	2	2.68	3.36384e-29	185	44116	0.911073
CD48.P09326.OID20692.v1	Liver disease	8	2.14	1.87	2.45	4.55368e-28	220	44116	0.136449
CD48.P09326.OID20692.v1	Liver disease	9	2.1	1.86	2.38	2.87096e-31	259	44116	0.184321
CD48.P09326.OID20692.v1	Liver disease	10	2.1	1.86	2.36	1.10623e-34	290	44116	0.385767
CD48.P09326.OID20692.v1	Liver disease	11	2.05	1.83	2.28	2.50984e-37	336	44116	0.219194
CD48.P09326.OID20692.v1	Liver disease	12	2.04	1.83	2.26	7.33515e-40	365	44116	0.160056
CD48.P09326.OID20692.v1	Liver disease	13	2	1.8	2.21	6.69077e-40	387	44116	0.0435303
CD48.P09326.OID20692.v1	Liver disease	14	1.99	1.8	2.2	1.30775e-39	388	44116	0.0314355
CD48.P09326.OID20692.v1	Liver disease	15	1.99	1.8	2.2	1.30775e-39	388	44116	0.0314355
CD48.P09326.OID20692.v1	Liver disease	16	1.99	1.8	2.2	1.30775e-39	388	44116	0.0314355
CD48.P09326.OID20692.v1	Liver disease	17	1.99	1.8	2.2	1.30775e-39	388	44116	0.0314355
CCL23.P55773.OID20693.v1	Liver disease	1	0.7	0.4	1.21	0.201789	12	44116	10864
CCL23.P55773.OID20693.v1	Liver disease	2	0.93	0.67	1.3	0.685988	34	44116	0.137841
CCL23.P55773.OID20693.v1	Liver disease	3	1.08	0.83	1.39	0.576047	59	44116	0.0849192
CCL23.P55773.OID20693.v1	Liver disease	4	1.06	0.85	1.32	0.629955	79	44116	0.280787
CCL23.P55773.OID20693.v1	Liver disease	5	1.05	0.87	1.26	0.626553	110	44116	0.505569
CCL23.P55773.OID20693.v1	Liver disease	6	1.16	0.98	1.36	0.0764874	150	44116	0.0316213
CCL23.P55773.OID20693.v1	Liver disease	7	1.11	0.96	1.29	0.140328	185	44116	0.325803
CCL23.P55773.OID20693.v1	Liver disease	8	1.13	0.99	1.29	0.0671479	220	44116	0.3023
CCL23.P55773.OID20693.v1	Liver disease	9	1.11	0.98	1.26	0.0863068	259	44116	0.530554
CCL23.P55773.OID20693.v1	Liver disease	10	1.1	0.98	1.24	0.1043	290	44116	0.721046
CCL23.P55773.OID20693.v1	Liver disease	11	1.07	0.96	1.19	0.234707	336	44116	0.662721
CCL23.P55773.OID20693.v1	Liver disease	12	1.06	0.96	1.18	0.253096	365	44116	0.612523
CCL23.P55773.OID20693.v1	Liver disease	13	1.07	0.97	1.19	0.167135	387	44116	0.879782
CCL23.P55773.OID20693.v1	Liver disease	14	1.08	0.97	1.19	0.153447	388	44116	0.952629
CCL23.P55773.OID20693.v1	Liver disease	15	1.08	0.97	1.19	0.153447	388	44116	0.952629
CCL23.P55773.OID20693.v1	Liver disease	16	1.08	0.97	1.19	0.153447	388	44116	0.952629
CCL23.P55773.OID20693.v1	Liver disease	17	1.08	0.97	1.19	0.153447	388	44116	0.952629
IL18.Q14116.OID20694.v1	Liver disease	1	1.04	0.57	1.9	0.891197	12	44116	10881
IL18.Q14116.OID20694.v1	Liver disease	2	1.41	0.98	2.02	0.0664683	34	44116	0.152554
IL18.Q14116.OID20694.v1	Liver disease	3	1.67	1.27	2.2	0.000280318	59	44116	0.10375
IL18.Q14116.OID20694.v1	Liver disease	4	1.62	1.27	2.06	9.29779e-05	79	44116	0.298223
IL18.Q14116.OID20694.v1	Liver disease	5	1.68	1.37	2.05	6.07364e-07	110	44116	0.450988
IL18.Q14116.OID20694.v1	Liver disease	6	1.65	1.39	1.97	1.50349e-08	150	44116	0.724304
IL18.Q14116.OID20694.v1	Liver disease	7	1.67	1.43	1.95	1.3155e-10	185	44116	0.658502
IL18.Q14116.OID20694.v1	Liver disease	8	1.72	1.49	1.98	1.54599e-13	220	44116	0.426376
IL18.Q14116.OID20694.v1	Liver disease	9	1.68	1.47	1.92	1.53861e-14	259	44116	0.613143
IL18.Q14116.OID20694.v1	Liver disease	10	1.63	1.44	1.85	1.89812e-14	290	44116	0.913451
IL18.Q14116.OID20694.v1	Liver disease	11	1.67	1.49	1.88	4.28589e-18	336	44116	0.474521
IL18.Q14116.OID20694.v1	Liver disease	12	1.7	1.52	1.9	1.17576e-20	365	44116	0.240637
IL18.Q14116.OID20694.v1	Liver disease	13	1.67	1.5	1.86	2.00819e-20	387	44116	0.427878
IL18.Q14116.OID20694.v1	Liver disease	14	1.67	1.5	1.86	1.95605e-20	388	44116	0.422606
IL18.Q14116.OID20694.v1	Liver disease	15	1.67	1.5	1.86	1.95605e-20	388	44116	0.422606
IL18.Q14116.OID20694.v1	Liver disease	16	1.67	1.5	1.86	1.95605e-20	388	44116	0.422606
IL18.Q14116.OID20694.v1	Liver disease	17	1.67	1.5	1.86	1.95605e-20	388	44116	0.422606
CCL4.P13236.OID20695.v1	Liver disease	1	1.48	0.82	2.7	0.196768	12	44116	10898
CCL4.P13236.OID20695.v1	Liver disease	2	1.38	0.97	1.96	0.075728	34	44116	0.14099
CCL4.P13236.OID20695.v1	Liver disease	3	1.82	1.39	2.38	1.29844e-05	59	44116	0.0712333
CCL4.P13236.OID20695.v1	Liver disease	4	1.57	1.24	1.99	0.000172612	79	44116	0.852371
CCL4.P13236.OID20695.v1	Liver disease	5	1.35	1.11	1.65	0.00304119	110	44116	0.0705714
CCL4.P13236.OID20695.v1	Liver disease	6	1.34	1.13	1.59	0.000768246	150	44116	0.217292
CCL4.P13236.OID20695.v1	Liver disease	7	1.46	1.25	1.7	1.08987e-06	185	44116	0.517089
CCL4.P13236.OID20695.v1	Liver disease	8	1.42	1.23	1.63	1.08715e-06	220	44116	0.948159
CCL4.P13236.OID20695.v1	Liver disease	9	1.47	1.29	1.67	6.47297e-09	259	44116	0.306239
CCL4.P13236.OID20695.v1	Liver disease	10	1.5	1.32	1.69	1.20005e-10	290	44116	0.123367
CCL4.P13236.OID20695.v1	Liver disease	11	1.45	1.29	1.63	1.51157e-10	336	44116	0.50114
CCL4.P13236.OID20695.v1	Liver disease	12	1.45	1.3	1.62	2.8496e-11	365	44116	0.589523
CCL4.P13236.OID20695.v1	Liver disease	13	1.44	1.29	1.6	1.93239e-11	387	44116	0.703489
CCL4.P13236.OID20695.v1	Liver disease	14	1.44	1.29	1.6	1.69497e-11	388	44116	0.677072
CCL4.P13236.OID20695.v1	Liver disease	15	1.44	1.29	1.6	1.69497e-11	388	44116	0.677072
CCL4.P13236.OID20695.v1	Liver disease	16	1.44	1.29	1.6	1.69497e-11	388	44116	0.677072
CCL4.P13236.OID20695.v1	Liver disease	17	1.44	1.29	1.6	1.69497e-11	388	44116	0.677072
IL10RB.Q08334.OID20696.v1	Liver disease	1	2.39	1.28	4.46	0.00603861	12	44116	10915
IL10RB.Q08334.OID20696.v1	Liver disease	2	2.38	1.64	3.44	4.41621e-06	34	44116	0.306364
IL10RB.Q08334.OID20696.v1	Liver disease	3	2.37	1.79	3.13	1.21826e-09	59	44116	0.38572
IL10RB.Q08334.OID20696.v1	Liver disease	4	2.17	1.7	2.76	3.35238e-10	79	44116	0.250039
IL10RB.Q08334.OID20696.v1	Liver disease	5	2.19	1.79	2.69	3.71626e-14	110	44116	0.454334
IL10RB.Q08334.OID20696.v1	Liver disease	6	2.02	1.7	2.41	1.90954e-15	150	44116	0.107494
IL10RB.Q08334.OID20696.v1	Liver disease	7	2.18	1.87	2.56	1.97425e-22	185	44116	0.799721
IL10RB.Q08334.OID20696.v1	Liver disease	8	2.04	1.77	2.36	2.72081e-22	220	44116	0.314839
IL10RB.Q08334.OID20696.v1	Liver disease	9	2.08	1.82	2.38	6.36976e-27	259	44116	0.993916
IL10RB.Q08334.OID20696.v1	Liver disease	10	2.07	1.82	2.35	2.5769e-29	290	44116	0.889243
IL10RB.Q08334.OID20696.v1	Liver disease	11	2	1.77	2.25	1.42745e-30	336	44116	0.534164
IL10RB.Q08334.OID20696.v1	Liver disease	12	1.97	1.76	2.2	1.06319e-31	365	44116	0.325837
IL10RB.Q08334.OID20696.v1	Liver disease	13	1.99	1.79	2.22	1.14313e-34	387	44116	0.695263
IL10RB.Q08334.OID20696.v1	Liver disease	14	2	1.79	2.23	7.89387e-35	388	44116	0.731805
IL10RB.Q08334.OID20696.v1	Liver disease	15	2	1.79	2.23	7.89387e-35	388	44116	0.731805
IL10RB.Q08334.OID20696.v1	Liver disease	16	2	1.79	2.23	7.89387e-35	388	44116	0.731805
IL10RB.Q08334.OID20696.v1	Liver disease	17	2	1.79	2.23	7.89387e-35	388	44116	0.731805
CXCL10.P02778.OID20697.v1	Liver disease	1	1.76	0.97	3.22	0.064668	12	44116	10932
CXCL10.P02778.OID20697.v1	Liver disease	2	1.92	1.35	2.73	0.0003061	34	44116	0.79094
CXCL10.P02778.OID20697.v1	Liver disease	3	2.1	1.61	2.74	5.4008e-08	59	44116	0.602146
CXCL10.P02778.OID20697.v1	Liver disease	4	2.13	1.69	2.7	1.95559e-10	79	44116	0.387843
CXCL10.P02778.OID20697.v1	Liver disease	5	2.19	1.8	2.67	5.90159e-15	110	44116	0.412595
CXCL10.P02778.OID20697.v1	Liver disease	6	2	1.69	2.37	5.70622e-16	150	44116	0.327902
CXCL10.P02778.OID20697.v1	Liver disease	7	1.95	1.68	2.27	6.21196e-18	185	44116	0.261022
CXCL10.P02778.OID20697.v1	Liver disease	8	1.83	1.59	2.11	2.27069e-17	220	44116	0.041887
CXCL10.P02778.OID20697.v1	Liver disease	9	1.81	1.59	2.06	3.53033e-19	259	44116	0.122258
CXCL10.P02778.OID20697.v1	Liver disease	10	1.88	1.66	2.12	4.72706e-24	290	44116	0.978026
CXCL10.P02778.OID20697.v1	Liver disease	11	1.86	1.66	2.09	1.19571e-26	336	44116	0.970861
CXCL10.P02778.OID20697.v1	Liver disease	12	1.85	1.66	2.06	3.80612e-28	365	44116	0.740073
CXCL10.P02778.OID20697.v1	Liver disease	13	1.82	1.63	2.02	4.19297e-28	387	44116	0.355466
CXCL10.P02778.OID20697.v1	Liver disease	14	1.82	1.64	2.02	2.06566e-28	388	44116	0.406776
CXCL10.P02778.OID20697.v1	Liver disease	15	1.82	1.64	2.02	2.06566e-28	388	44116	0.406776
CXCL10.P02778.OID20697.v1	Liver disease	16	1.82	1.64	2.02	2.06566e-28	388	44116	0.406776
CXCL10.P02778.OID20697.v1	Liver disease	17	1.82	1.64	2.02	2.06566e-28	388	44116	0.406776
EGF.P01133.OID20698.v1	Liver disease	1	1.02	0.58	1.8	0.947543	12	44116	10949
EGF.P01133.OID20698.v1	Liver disease	2	0.91	0.65	1.27	0.573869	34	44116	0.231192
EGF.P01133.OID20698.v1	Liver disease	3	1.06	0.82	1.36	0.677472	59	44116	0.869167
EGF.P01133.OID20698.v1	Liver disease	4	1	0.8	1.25	0.988796	79	44116	0.689182
EGF.P01133.OID20698.v1	Liver disease	5	0.92	0.76	1.11	0.393545	110	44116	0.180798
EGF.P01133.OID20698.v1	Liver disease	6	0.98	0.83	1.15	0.79583	150	44116	0.656806
EGF.P01133.OID20698.v1	Liver disease	7	0.97	0.84	1.12	0.649663	185	44116	0.85946
EGF.P01133.OID20698.v1	Liver disease	8	0.98	0.85	1.11	0.712486	220	44116	0.704407
EGF.P01133.OID20698.v1	Liver disease	9	0.96	0.85	1.09	0.551897	259	44116	0.980656
EGF.P01133.OID20698.v1	Liver disease	10	0.95	0.85	1.07	0.402751	290	44116	0.805925
EGF.P01133.OID20698.v1	Liver disease	11	0.93	0.84	1.04	0.189782	336	44116	0.466152
EGF.P01133.OID20698.v1	Liver disease	12	0.91	0.82	1.01	0.0867453	365	44116	0.23657
EGF.P01133.OID20698.v1	Liver disease	13	0.9	0.81	0.99	0.0372353	387	44116	0.119443
EGF.P01133.OID20698.v1	Liver disease	14	0.9	0.81	1	0.0399419	388	44116	0.140809
EGF.P01133.OID20698.v1	Liver disease	15	0.9	0.81	1	0.0399419	388	44116	0.140809
EGF.P01133.OID20698.v1	Liver disease	16	0.9	0.81	1	0.0399419	388	44116	0.140809
EGF.P01133.OID20698.v1	Liver disease	17	0.9	0.81	1	0.0399419	388	44116	0.140809
CRLF1.O75462.OID20699.v1	Liver disease	1	1.41	0.78	2.56	0.259985	12	44116	10966
CRLF1.O75462.OID20699.v1	Liver disease	2	1.85	1.29	2.66	0.000801593	34	44116	0.0803451
CRLF1.O75462.OID20699.v1	Liver disease	3	1.77	1.34	2.34	4.99354e-05	59	44116	0.975718
CRLF1.O75462.OID20699.v1	Liver disease	4	1.66	1.3	2.11	3.87869e-05	79	44116	0.741512
CRLF1.O75462.OID20699.v1	Liver disease	5	1.51	1.23	1.85	6.56231e-05	110	44116	0.0830495
CRLF1.O75462.OID20699.v1	Liver disease	6	1.42	1.19	1.69	7.62133e-05	150	44116	0.0406975
CRLF1.O75462.OID20699.v1	Liver disease	7	1.47	1.26	1.72	1.00598e-06	185	44116	0.311356
CRLF1.O75462.OID20699.v1	Liver disease	8	1.47	1.28	1.7	1.0291e-07	220	44116	0.451668
CRLF1.O75462.OID20699.v1	Liver disease	9	1.49	1.31	1.7	2.65105e-09	259	44116	0.933941
CRLF1.O75462.OID20699.v1	Liver disease	10	1.5	1.33	1.7	1.46516e-10	290	44116	0.832743
CRLF1.O75462.OID20699.v1	Liver disease	11	1.55	1.38	1.74	1.43781e-13	336	44116	0.362385
CRLF1.O75462.OID20699.v1	Liver disease	12	1.54	1.38	1.72	3.7057e-14	365	44116	0.486775
CRLF1.O75462.OID20699.v1	Liver disease	13	1.59	1.42	1.77	8.72071e-17	387	44116	0.070811
CRLF1.O75462.OID20699.v1	Liver disease	14	1.59	1.42	1.77	8.8463e-17	388	44116	0.0733171
CRLF1.O75462.OID20699.v1	Liver disease	15	1.59	1.42	1.77	8.8463e-17	388	44116	0.0733171
CRLF1.O75462.OID20699.v1	Liver disease	16	1.59	1.42	1.77	8.8463e-17	388	44116	0.0733171
CRLF1.O75462.OID20699.v1	Liver disease	17	1.59	1.42	1.77	8.8463e-17	388	44116	0.0733171
IL1RN.P18510.OID20700.v1	Liver disease	1	1.72	0.88	3.37	0.110246	12	44116	10983
IL1RN.P18510.OID20700.v1	Liver disease	2	1.88	1.27	2.79	0.00162317	34	44116	0.718021
IL1RN.P18510.OID20700.v1	Liver disease	3	2.17	1.63	2.9	1.40255e-07	59	44116	0.735712
IL1RN.P18510.OID20700.v1	Liver disease	4	2.12	1.64	2.73	6.98454e-09	79	44116	0.606975
IL1RN.P18510.OID20700.v1	Liver disease	5	2.18	1.76	2.69	4.97152e-13	110	44116	0.806632
IL1RN.P18510.OID20700.v1	Liver disease	6	2.09	1.74	2.5	1.57773e-15	150	44116	0.63563
IL1RN.P18510.OID20700.v1	Liver disease	7	2.19	1.86	2.57	3.24513e-21	185	44116	0.705221
IL1RN.P18510.OID20700.v1	Liver disease	8	2.24	1.93	2.6	2.66916e-26	220	44116	0.281329
IL1RN.P18510.OID20700.v1	Liver disease	9	2.26	1.97	2.6	5.95649e-31	259	44116	0.124048
IL1RN.P18510.OID20700.v1	Liver disease	10	2.21	1.94	2.53	2.31586e-32	290	44116	0.238653
IL1RN.P18510.OID20700.v1	Liver disease	11	2.23	1.97	2.52	1.29846e-37	336	44116	0.165524
IL1RN.P18510.OID20700.v1	Liver disease	12	2.22	1.98	2.5	1.97203e-40	365	44116	0.289777
IL1RN.P18510.OID20700.v1	Liver disease	13	2.2	1.97	2.47	7.70503e-42	387	44116	0.370427
IL1RN.P18510.OID20700.v1	Liver disease	14	2.21	1.97	2.47	4.86891e-42	388	44116	0.35515
IL1RN.P18510.OID20700.v1	Liver disease	15	2.21	1.97	2.47	4.86891e-42	388	44116	0.35515
IL1RN.P18510.OID20700.v1	Liver disease	16	2.21	1.97	2.47	4.86891e-42	388	44116	0.35515
IL1RN.P18510.OID20700.v1	Liver disease	17	2.21	1.97	2.47	4.86891e-42	388	44116	0.35515
CRIM1.Q9NZV1.OID20701.v1	Liver disease	1	3.17	1.72	5.84	0.000219356	12	44116	11000
CRIM1.Q9NZV1.OID20701.v1	Liver disease	2	3.32	2.33	4.74	3.85435e-11	34	44116	0.677432
CRIM1.Q9NZV1.OID20701.v1	Liver disease	3	3.31	2.52	4.35	6.37315e-18	59	44116	0.873294
CRIM1.Q9NZV1.OID20701.v1	Liver disease	4	3.11	2.46	3.93	4.27044e-21	79	44116	0.79775
CRIM1.Q9NZV1.OID20701.v1	Liver disease	5	3.44	2.82	4.2	2.53095e-34	110	44116	0.245081
CRIM1.Q9NZV1.OID20701.v1	Liver disease	6	3.14	2.65	3.71	3.97734e-40	150	44116	0.469027
CRIM1.Q9NZV1.OID20701.v1	Liver disease	7	3.18	2.74	3.7	6.50541e-51	185	44116	0.859435
CRIM1.Q9NZV1.OID20701.v1	Liver disease	8	2.84	2.47	3.26	2.1811e-48	220	44116	0.0377201
CRIM1.Q9NZV1.OID20701.v1	Liver disease	9	2.61	2.3	2.98	9.10621e-48	259	44116	0.001415
CRIM1.Q9NZV1.OID20701.v1	Liver disease	10	2.62	2.32	2.97	4.94065e-53	290	44116	0.0189729
CRIM1.Q9NZV1.OID20701.v1	Liver disease	11	2.55	2.28	2.86	1.56233e-57	336	44116	0.0201691
CRIM1.Q9NZV1.OID20701.v1	Liver disease	12	2.53	2.27	2.83	4.78409e-61	365	44116	0.0179249
CRIM1.Q9NZV1.OID20701.v1	Liver disease	13	2.53	2.27	2.81	1.90045e-64	387	44116	0.0204525
CRIM1.Q9NZV1.OID20701.v1	Liver disease	14	2.53	2.27	2.81	1.30164e-64	388	44116	0.0203683
CRIM1.Q9NZV1.OID20701.v1	Liver disease	15	2.53	2.27	2.81	1.30164e-64	388	44116	0.0203683
CRIM1.Q9NZV1.OID20701.v1	Liver disease	16	2.53	2.27	2.81	1.30164e-64	388	44116	0.0203683
CRIM1.Q9NZV1.OID20701.v1	Liver disease	17	2.53	2.27	2.81	1.30164e-64	388	44116	0.0203683
TNFRSF13B.O14836.OID20702.v1	Liver disease	1	2.52	1.36	4.67	0.00320377	12	44116	11017
TNFRSF13B.O14836.OID20702.v1	Liver disease	2	1.87	1.3	2.68	0.000658147	34	44116	0.270296
TNFRSF13B.O14836.OID20702.v1	Liver disease	3	1.84	1.4	2.42	1.00776e-05	59	44116	0.430295
TNFRSF13B.O14836.OID20702.v1	Liver disease	4	1.64	1.3	2.07	3.58682e-05	79	44116	0.0686824
TNFRSF13B.O14836.OID20702.v1	Liver disease	5	1.6	1.31	1.95	3.98465e-06	110	44116	0.0841512
TNFRSF13B.O14836.OID20702.v1	Liver disease	6	1.63	1.38	1.94	1.56224e-08	150	44116	0.38387
TNFRSF13B.O14836.OID20702.v1	Liver disease	7	1.67	1.43	1.95	6.34039e-11	185	44116	0.936392
TNFRSF13B.O14836.OID20702.v1	Liver disease	8	1.66	1.44	1.92	1.63335e-12	220	44116	0.934236
TNFRSF13B.O14836.OID20702.v1	Liver disease	9	1.6	1.41	1.83	1.3249e-12	259	44116	0.581154
TNFRSF13B.O14836.OID20702.v1	Liver disease	10	1.56	1.38	1.77	1.38235e-12	290	44116	0.368358
TNFRSF13B.O14836.OID20702.v1	Liver disease	11	1.55	1.38	1.73	1.12724e-13	336	44116	0.412676
TNFRSF13B.O14836.OID20702.v1	Liver disease	12	1.55	1.39	1.73	7.41878e-15	365	44116	0.424152
TNFRSF13B.O14836.OID20702.v1	Liver disease	13	1.51	1.36	1.69	3.20046e-14	387	44116	0.142475
TNFRSF13B.O14836.OID20702.v1	Liver disease	14	1.51	1.36	1.68	3.64906e-14	388	44116	0.132618
TNFRSF13B.O14836.OID20702.v1	Liver disease	15	1.51	1.36	1.68	3.64906e-14	388	44116	0.132618
TNFRSF13B.O14836.OID20702.v1	Liver disease	16	1.51	1.36	1.68	3.64906e-14	388	44116	0.132618
TNFRSF13B.O14836.OID20702.v1	Liver disease	17	1.51	1.36	1.68	3.64906e-14	388	44116	0.132618
ANGPTL4.Q9BY76.OID20703.v1	Liver disease	1	1.75	0.96	3.18	0.0654807	12	44116	11034
ANGPTL4.Q9BY76.OID20703.v1	Liver disease	2	1.67	1.17	2.39	0.00457823	34	44116	0.551067
ANGPTL4.Q9BY76.OID20703.v1	Liver disease	3	1.63	1.25	2.14	0.000373739	59	44116	0.788086
ANGPTL4.Q9BY76.OID20703.v1	Liver disease	4	1.67	1.32	2.11	1.99786e-05	79	44116	0.75491
ANGPTL4.Q9BY76.OID20703.v1	Liver disease	5	1.71	1.41	2.09	9.85191e-08	110	44116	0.8426
ANGPTL4.Q9BY76.OID20703.v1	Liver disease	6	1.84	1.55	2.18	1.79817e-12	150	44116	0.320811
ANGPTL4.Q9BY76.OID20703.v1	Liver disease	7	1.82	1.56	2.12	1.50841e-14	185	44116	0.537014
ANGPTL4.Q9BY76.OID20703.v1	Liver disease	8	1.81	1.57	2.09	1.08894e-16	220	44116	0.577528
ANGPTL4.Q9BY76.OID20703.v1	Liver disease	9	1.75	1.54	2	3.39257e-17	259	44116	0.962581
ANGPTL4.Q9BY76.OID20703.v1	Liver disease	10	1.74	1.54	1.97	1.39165e-18	290	44116	0.802686
ANGPTL4.Q9BY76.OID20703.v1	Liver disease	11	1.72	1.53	1.93	2.06513e-20	336	44116	0.838176
ANGPTL4.Q9BY76.OID20703.v1	Liver disease	12	1.71	1.53	1.91	1.2428e-21	365	44116	0.938647
ANGPTL4.Q9BY76.OID20703.v1	Liver disease	13	1.69	1.52	1.89	6.37627e-22	387	44116	0.91472
ANGPTL4.Q9BY76.OID20703.v1	Liver disease	14	1.7	1.53	1.89	2.92046e-22	388	44116	0.960928
ANGPTL4.Q9BY76.OID20703.v1	Liver disease	15	1.7	1.53	1.89	2.92046e-22	388	44116	0.960928
ANGPTL4.Q9BY76.OID20703.v1	Liver disease	16	1.7	1.53	1.89	2.92046e-22	388	44116	0.960928
ANGPTL4.Q9BY76.OID20703.v1	Liver disease	17	1.7	1.53	1.89	2.92046e-22	388	44116	0.960928
CST7.O76096.OID20704.v1	Liver disease	1	1.4	0.77	2.55	0.265894	12	44116	11051
CST7.O76096.OID20704.v1	Liver disease	2	1.62	1.14	2.32	0.00775565	34	44116	0.254921
CST7.O76096.OID20704.v1	Liver disease	3	1.69	1.3	2.21	0.000106883	59	44116	0.624803
CST7.O76096.OID20704.v1	Liver disease	4	1.62	1.28	2.04	4.34523e-05	79	44116	0.91657
CST7.O76096.OID20704.v1	Liver disease	5	1.54	1.27	1.87	1.2941e-05	110	44116	0.566255
CST7.O76096.OID20704.v1	Liver disease	6	1.48	1.25	1.75	3.50106e-06	150	44116	0.433234
CST7.O76096.OID20704.v1	Liver disease	7	1.53	1.32	1.77	2.78347e-08	185	44116	0.898085
CST7.O76096.OID20704.v1	Liver disease	8	1.49	1.3	1.71	1.39872e-08	220	44116	0.757883
CST7.O76096.OID20704.v1	Liver disease	9	1.4	1.23	1.58	2.39443e-07	259	44116	0.189571
CST7.O76096.OID20704.v1	Liver disease	10	1.41	1.25	1.59	1.96401e-08	290	44116	0.48346
CST7.O76096.OID20704.v1	Liver disease	11	1.36	1.22	1.52	5.50817e-08	336	44116	0.147717
CST7.O76096.OID20704.v1	Liver disease	12	1.36	1.22	1.51	1.69191e-08	365	44116	0.208577
CST7.O76096.OID20704.v1	Liver disease	13	1.35	1.22	1.5	1.44992e-08	387	44116	0.264583
CST7.O76096.OID20704.v1	Liver disease	14	1.35	1.21	1.49	1.67e-08	388	44116	0.251942
CST7.O76096.OID20704.v1	Liver disease	15	1.35	1.21	1.49	1.67e-08	388	44116	0.251942
CST7.O76096.OID20704.v1	Liver disease	16	1.35	1.21	1.49	1.67e-08	388	44116	0.251942
CST7.O76096.OID20704.v1	Liver disease	17	1.35	1.21	1.49	1.67e-08	388	44116	0.251942
ERBB3.P21860.OID20705.v1	Liver disease	1	0.74	0.41	1.33	0.311525	12	44116	11068
ERBB3.P21860.OID20705.v1	Liver disease	2	0.98	0.69	1.39	0.907163	34	44116	0.911187
ERBB3.P21860.OID20705.v1	Liver disease	3	1.05	0.8	1.37	0.721573	59	44116	0.691034
ERBB3.P21860.OID20705.v1	Liver disease	4	1.14	0.9	1.43	0.274283	79	44116	0.65121
ERBB3.P21860.OID20705.v1	Liver disease	5	1.16	0.95	1.41	0.136992	110	44116	0.347259
ERBB3.P21860.OID20705.v1	Liver disease	6	1.24	1.05	1.46	0.0112546	150	44116	0.15304
ERBB3.P21860.OID20705.v1	Liver disease	7	1.18	1.02	1.37	0.0283782	185	44116	0.595712
ERBB3.P21860.OID20705.v1	Liver disease	8	1.2	1.05	1.38	0.00871478	220	44116	0.302846
ERBB3.P21860.OID20705.v1	Liver disease	9	1.19	1.05	1.35	0.00744685	259	44116	0.645781
ERBB3.P21860.OID20705.v1	Liver disease	10	1.19	1.06	1.35	0.00359267	290	44116	0.616691
ERBB3.P21860.OID20705.v1	Liver disease	11	1.18	1.05	1.31	0.00447584	336	44116	0.931575
ERBB3.P21860.OID20705.v1	Liver disease	12	1.17	1.05	1.3	0.00479794	365	44116	0.671562
ERBB3.P21860.OID20705.v1	Liver disease	13	1.16	1.05	1.29	0.00477748	387	44116	0.654941
ERBB3.P21860.OID20705.v1	Liver disease	14	1.16	1.05	1.29	0.00476	388	44116	0.656103
ERBB3.P21860.OID20705.v1	Liver disease	15	1.16	1.05	1.29	0.00476	388	44116	0.656103
ERBB3.P21860.OID20705.v1	Liver disease	16	1.16	1.05	1.29	0.00476	388	44116	0.656103
ERBB3.P21860.OID20705.v1	Liver disease	17	1.16	1.05	1.29	0.00476	388	44116	0.656103
NELL2.Q99435.OID20706.v1	Liver disease	1	2.89	1.64	5.09	0.000241318	12	44116	11085
NELL2.Q99435.OID20706.v1	Liver disease	2	2.44	1.74	3.41	1.99075e-07	34	44116	0.787285
NELL2.Q99435.OID20706.v1	Liver disease	3	2.14	1.66	2.76	5.37809e-09	59	44116	0.206778
NELL2.Q99435.OID20706.v1	Liver disease	4	1.99	1.6	2.48	8.60334e-10	79	44116	0.0461642
NELL2.Q99435.OID20706.v1	Liver disease	5	2.14	1.78	2.58	9.74353e-16	110	44116	0.971267
NELL2.Q99435.OID20706.v1	Liver disease	6	2.06	1.76	2.42	6.05524e-19	150	44116	0.529483
NELL2.Q99435.OID20706.v1	Liver disease	7	2.15	1.86	2.48	8.85272e-26	185	44116	0.684992
NELL2.Q99435.OID20706.v1	Liver disease	8	2.01	1.76	2.29	4.12935e-25	220	44116	0.222724
NELL2.Q99435.OID20706.v1	Liver disease	9	1.93	1.71	2.18	5.90133e-26	259	44116	0.0257921
NELL2.Q99435.OID20706.v1	Liver disease	10	1.85	1.65	2.08	1.01096e-25	290	44116	0.00456926
NELL2.Q99435.OID20706.v1	Liver disease	11	1.88	1.69	2.09	2.40984e-31	336	44116	0.118154
NELL2.Q99435.OID20706.v1	Liver disease	12	1.89	1.71	2.1	2.57816e-34	365	44116	0.161981
NELL2.Q99435.OID20706.v1	Liver disease	13	1.87	1.69	2.07	4.48147e-35	387	44116	0.0636093
NELL2.Q99435.OID20706.v1	Liver disease	14	1.88	1.7	2.07	1.12335e-35	388	44116	0.0978846
NELL2.Q99435.OID20706.v1	Liver disease	15	1.88	1.7	2.07	1.12335e-35	388	44116	0.0978846
NELL2.Q99435.OID20706.v1	Liver disease	16	1.88	1.7	2.07	1.12335e-35	388	44116	0.0978846
NELL2.Q99435.OID20706.v1	Liver disease	17	1.88	1.7	2.07	1.12335e-35	388	44116	0.0978846
MANF.P55145.OID20707.v1	Liver disease	1	1.34	0.76	2.37	0.311731	12	44116	11102
MANF.P55145.OID20707.v1	Liver disease	2	1.15	0.83	1.62	0.400853	34	44116	0.251848
MANF.P55145.OID20707.v1	Liver disease	3	1.18	0.92	1.53	0.195204	59	44116	0.420208
MANF.P55145.OID20707.v1	Liver disease	4	1.06	0.85	1.33	0.587786	79	44116	0.0779563
MANF.P55145.OID20707.v1	Liver disease	5	0.95	0.79	1.14	0.573131	110	44116	0.0109265
MANF.P55145.OID20707.v1	Liver disease	6	0.98	0.84	1.15	0.827082	150	44116	0.443755
MANF.P55145.OID20707.v1	Liver disease	7	0.94	0.81	1.09	0.40244	185	44116	0.190697
MANF.P55145.OID20707.v1	Liver disease	8	0.93	0.82	1.06	0.303089	220	44116	0.266278
MANF.P55145.OID20707.v1	Liver disease	9	0.92	0.81	1.04	0.180836	259	44116	0.251544
MANF.P55145.OID20707.v1	Liver disease	10	0.9	0.81	1.02	0.08788	290	44116	0.16933
MANF.P55145.OID20707.v1	Liver disease	11	0.9	0.8	1	0.0441381	336	44116	0.214554
MANF.P55145.OID20707.v1	Liver disease	12	0.88	0.8	0.98	0.0195062	365	44116	0.141777
MANF.P55145.OID20707.v1	Liver disease	13	0.87	0.79	0.97	0.00870494	387	44116	0.0908701
MANF.P55145.OID20707.v1	Liver disease	14	0.88	0.79	0.97	0.00929783	388	44116	0.104467
MANF.P55145.OID20707.v1	Liver disease	15	0.88	0.79	0.97	0.00929783	388	44116	0.104467
MANF.P55145.OID20707.v1	Liver disease	16	0.88	0.79	0.97	0.00929783	388	44116	0.104467
MANF.P55145.OID20707.v1	Liver disease	17	0.88	0.79	0.97	0.00929783	388	44116	0.104467
LY6D.Q14210.OID20708.v1	Liver disease	1	0.7	0.4	1.24	0.222721	12	44116	11119
LY6D.Q14210.OID20708.v1	Liver disease	2	0.85	0.6	1.19	0.338403	34	44116	0.965413
LY6D.Q14210.OID20708.v1	Liver disease	3	1	0.77	1.29	0.973129	59	44116	0.285902
LY6D.Q14210.OID20708.v1	Liver disease	4	1	0.8	1.25	0.978922	79	44116	0.367843
LY6D.Q14210.OID20708.v1	Liver disease	5	1.03	0.85	1.25	0.732049	110	44116	0.396229
LY6D.Q14210.OID20708.v1	Liver disease	6	1.1	0.93	1.29	0.27936	150	44116	0.184657
LY6D.Q14210.OID20708.v1	Liver disease	7	1.13	0.97	1.31	0.11187	185	44116	0.0972661
LY6D.Q14210.OID20708.v1	Liver disease	8	1.08	0.95	1.24	0.242374	220	44116	0.666335
LY6D.Q14210.OID20708.v1	Liver disease	9	1.1	0.97	1.25	0.138464	259	44116	0.392354
LY6D.Q14210.OID20708.v1	Liver disease	10	1.15	1.02	1.29	0.0257662	290	44116	0.053136
LY6D.Q14210.OID20708.v1	Liver disease	11	1.14	1.02	1.27	0.024437	336	44116	0.126886
LY6D.Q14210.OID20708.v1	Liver disease	12	1.15	1.03	1.27	0.012529	365	44116	0.126345
LY6D.Q14210.OID20708.v1	Liver disease	13	1.19	1.07	1.32	0.0010798	387	44116	0.0112122
LY6D.Q14210.OID20708.v1	Liver disease	14	1.19	1.07	1.32	0.00097188	388	44116	0.0100084
LY6D.Q14210.OID20708.v1	Liver disease	15	1.19	1.07	1.32	0.00097188	388	44116	0.0100084
LY6D.Q14210.OID20708.v1	Liver disease	16	1.19	1.07	1.32	0.00097188	388	44116	0.0100084
LY6D.Q14210.OID20708.v1	Liver disease	17	1.19	1.07	1.32	0.00097188	388	44116	0.0100084
CCN2.P29279.OID20709.v1	Liver disease	1	1.06	0.59	1.89	0.851879	12	44116	11136
CCN2.P29279.OID20709.v1	Liver disease	2	0.85	0.6	1.2	0.361084	34	44116	0.289261
CCN2.P29279.OID20709.v1	Liver disease	3	1.13	0.87	1.47	0.345071	59	44116	0.184113
CCN2.P29279.OID20709.v1	Liver disease	4	1.13	0.9	1.41	0.303512	79	44116	0.3191
CCN2.P29279.OID20709.v1	Liver disease	5	0.99	0.82	1.2	0.941183	110	44116	0.445486
CCN2.P29279.OID20709.v1	Liver disease	6	1.05	0.89	1.24	0.537732	150	44116	0.604163
CCN2.P29279.OID20709.v1	Liver disease	7	1.06	0.91	1.23	0.455742	185	44116	0.59368
CCN2.P29279.OID20709.v1	Liver disease	8	1.08	0.94	1.23	0.286166	220	44116	0.373549
CCN2.P29279.OID20709.v1	Liver disease	9	1.08	0.95	1.22	0.242004	259	44116	0.445354
CCN2.P29279.OID20709.v1	Liver disease	10	1.1	0.98	1.24	0.122033	290	44116	0.201842
CCN2.P29279.OID20709.v1	Liver disease	11	1.06	0.95	1.19	0.267708	336	44116	0.798021
CCN2.P29279.OID20709.v1	Liver disease	12	1.05	0.95	1.17	0.350536	365	44116	0.91385
CCN2.P29279.OID20709.v1	Liver disease	13	1.02	0.92	1.13	0.682476	387	44116	0.321532
CCN2.P29279.OID20709.v1	Liver disease	14	1.02	0.92	1.13	0.681369	388	44116	0.329323
CCN2.P29279.OID20709.v1	Liver disease	15	1.02	0.92	1.13	0.681369	388	44116	0.329323
CCN2.P29279.OID20709.v1	Liver disease	16	1.02	0.92	1.13	0.681369	388	44116	0.329323
CCN2.P29279.OID20709.v1	Liver disease	17	1.02	0.92	1.13	0.681369	388	44116	0.329323
GLOD4.Q9HC38.OID20710.v1	Liver disease	1	1.22	0.69	2.16	0.490207	12	44116	11153
GLOD4.Q9HC38.OID20710.v1	Liver disease	2	1.19	0.84	1.68	0.323419	34	44116	0.716867
GLOD4.Q9HC38.OID20710.v1	Liver disease	3	1.19	0.92	1.55	0.187574	59	44116	0.506799
GLOD4.Q9HC38.OID20710.v1	Liver disease	4	1.07	0.85	1.35	0.551102	79	44116	0.149639
GLOD4.Q9HC38.OID20710.v1	Liver disease	5	1.01	0.84	1.23	0.899055	110	44116	0.11413
GLOD4.Q9HC38.OID20710.v1	Liver disease	6	1	0.85	1.18	0.995835	150	44116	0.337002
GLOD4.Q9HC38.OID20710.v1	Liver disease	7	0.96	0.83	1.11	0.595701	185	44116	0.174123
GLOD4.Q9HC38.OID20710.v1	Liver disease	8	0.95	0.83	1.09	0.459397	220	44116	0.18311
GLOD4.Q9HC38.OID20710.v1	Liver disease	9	0.9	0.8	1.02	0.108918	259	44116	0.0340454
GLOD4.Q9HC38.OID20710.v1	Liver disease	10	0.89	0.79	1	0.0599577	290	44116	0.0385224
GLOD4.Q9HC38.OID20710.v1	Liver disease	11	0.9	0.81	1	0.0586276	336	44116	0.162045
GLOD4.Q9HC38.OID20710.v1	Liver disease	12	0.89	0.8	0.99	0.0355218	365	44116	0.155143
GLOD4.Q9HC38.OID20710.v1	Liver disease	13	0.92	0.83	1.02	0.0977808	387	44116	0.760196
GLOD4.Q9HC38.OID20710.v1	Liver disease	14	0.92	0.83	1.02	0.0999096	388	44116	0.787655
GLOD4.Q9HC38.OID20710.v1	Liver disease	15	0.92	0.83	1.02	0.0999096	388	44116	0.787655
GLOD4.Q9HC38.OID20710.v1	Liver disease	16	0.92	0.83	1.02	0.0999096	388	44116	0.787655
GLOD4.Q9HC38.OID20710.v1	Liver disease	17	0.92	0.83	1.02	0.0999096	388	44116	0.787655
MGLL.Q99685.OID20711.v1	Liver disease	1	1.09	0.62	1.93	0.755661	12	44116	11170
MGLL.Q99685.OID20711.v1	Liver disease	2	0.9	0.64	1.26	0.54166	34	44116	0.309178
MGLL.Q99685.OID20711.v1	Liver disease	3	0.93	0.72	1.21	0.596735	59	44116	0.523444
MGLL.Q99685.OID20711.v1	Liver disease	4	0.88	0.71	1.1	0.260885	79	44116	0.302101
MGLL.Q99685.OID20711.v1	Liver disease	5	0.79	0.66	0.96	0.0148598	110	44116	0.0497167
MGLL.Q99685.OID20711.v1	Liver disease	6	0.86	0.73	1.01	0.0647724	150	44116	0.777499
MGLL.Q99685.OID20711.v1	Liver disease	7	0.82	0.71	0.95	0.00689782	185	44116	0.552959
MGLL.Q99685.OID20711.v1	Liver disease	8	0.82	0.72	0.94	0.00328201	220	44116	0.655143
MGLL.Q99685.OID20711.v1	Liver disease	9	0.8	0.71	0.91	0.000498708	259	44116	0.433235
MGLL.Q99685.OID20711.v1	Liver disease	10	0.79	0.7	0.89	6.2916e-05	290	44116	0.248298
MGLL.Q99685.OID20711.v1	Liver disease	11	0.78	0.7	0.87	8.17132e-06	336	44116	0.283677
MGLL.Q99685.OID20711.v1	Liver disease	12	0.77	0.7	0.86	1.13351e-06	365	44116	0.195191
MGLL.Q99685.OID20711.v1	Liver disease	13	0.77	0.69	0.85	2.40046e-07	387	44116	0.137151
MGLL.Q99685.OID20711.v1	Liver disease	14	0.77	0.7	0.85	2.47453e-07	388	44116	0.145726
MGLL.Q99685.OID20711.v1	Liver disease	15	0.77	0.7	0.85	2.47453e-07	388	44116	0.145726
MGLL.Q99685.OID20711.v1	Liver disease	16	0.77	0.7	0.85	2.47453e-07	388	44116	0.145726
MGLL.Q99685.OID20711.v1	Liver disease	17	0.77	0.7	0.85	2.47453e-07	388	44116	0.145726
DNER.Q8NFT8.OID20712.v1	Liver disease	1	0.92	0.52	1.63	0.775584	12	44116	11187
DNER.Q8NFT8.OID20712.v1	Liver disease	2	0.71	0.5	1	0.0533136	34	44116	0.384816
DNER.Q8NFT8.OID20712.v1	Liver disease	3	0.79	0.61	1.03	0.078543	59	44116	0.853383
DNER.Q8NFT8.OID20712.v1	Liver disease	4	0.86	0.68	1.08	0.18392	79	44116	0.699881
DNER.Q8NFT8.OID20712.v1	Liver disease	5	0.86	0.71	1.04	0.112183	110	44116	0.646646
DNER.Q8NFT8.OID20712.v1	Liver disease	6	0.83	0.71	0.98	0.0319483	150	44116	0.72629
DNER.Q8NFT8.OID20712.v1	Liver disease	7	0.87	0.75	1.01	0.070463	185	44116	0.429548
DNER.Q8NFT8.OID20712.v1	Liver disease	8	0.89	0.78	1.02	0.10338	220	44116	0.539616
DNER.Q8NFT8.OID20712.v1	Liver disease	9	0.87	0.77	0.99	0.02837	259	44116	0.528395
DNER.Q8NFT8.OID20712.v1	Liver disease	10	0.85	0.76	0.96	0.00792328	290	44116	0.188759
DNER.Q8NFT8.OID20712.v1	Liver disease	11	0.89	0.79	0.99	0.0321567	336	44116	0.768116
DNER.Q8NFT8.OID20712.v1	Liver disease	12	0.92	0.82	1.02	0.101236	365	44116	0.436921
DNER.Q8NFT8.OID20712.v1	Liver disease	13	0.93	0.84	1.03	0.150707	387	44116	0.26057
DNER.Q8NFT8.OID20712.v1	Liver disease	14	0.93	0.84	1.03	0.171521	388	44116	0.206802
DNER.Q8NFT8.OID20712.v1	Liver disease	15	0.93	0.84	1.03	0.171521	388	44116	0.206802
DNER.Q8NFT8.OID20712.v1	Liver disease	16	0.93	0.84	1.03	0.171521	388	44116	0.206802
DNER.Q8NFT8.OID20712.v1	Liver disease	17	0.93	0.84	1.03	0.171521	388	44116	0.206802
BTN2A1.Q7KYR7.OID20713.v1	Liver disease	1	1.62	0.88	2.97	0.119342	12	44116	11204
BTN2A1.Q7KYR7.OID20713.v1	Liver disease	2	1.69	1.18	2.42	0.00445573	34	44116	0.195522
BTN2A1.Q7KYR7.OID20713.v1	Liver disease	3	1.76	1.34	2.31	4.70196e-05	59	44116	0.851114
BTN2A1.Q7KYR7.OID20713.v1	Liver disease	4	1.58	1.25	1.99	0.000129601	79	44116	0.296599
BTN2A1.Q7KYR7.OID20713.v1	Liver disease	5	1.58	1.29	1.92	6.13071e-06	110	44116	0.345631
BTN2A1.Q7KYR7.OID20713.v1	Liver disease	6	1.55	1.31	1.84	3.10774e-07	150	44116	0.48708
BTN2A1.Q7KYR7.OID20713.v1	Liver disease	7	1.65	1.42	1.93	9.99233e-11	185	44116	0.48439
BTN2A1.Q7KYR7.OID20713.v1	Liver disease	8	1.59	1.38	1.83	8.98808e-11	220	44116	0.913269
BTN2A1.Q7KYR7.OID20713.v1	Liver disease	9	1.55	1.36	1.76	3.42932e-11	259	44116	0.717597
BTN2A1.Q7KYR7.OID20713.v1	Liver disease	10	1.57	1.39	1.77	7.16044e-13	290	44116	0.857938
BTN2A1.Q7KYR7.OID20713.v1	Liver disease	11	1.56	1.39	1.74	3.01878e-14	336	44116	0.910012
BTN2A1.Q7KYR7.OID20713.v1	Liver disease	12	1.54	1.38	1.72	9.40511e-15	365	44116	0.756792
BTN2A1.Q7KYR7.OID20713.v1	Liver disease	13	1.54	1.38	1.71	2.46723e-15	387	44116	0.579704
BTN2A1.Q7KYR7.OID20713.v1	Liver disease	14	1.53	1.38	1.71	2.73209e-15	388	44116	0.54643
BTN2A1.Q7KYR7.OID20713.v1	Liver disease	15	1.53	1.38	1.71	2.73209e-15	388	44116	0.54643
BTN2A1.Q7KYR7.OID20713.v1	Liver disease	16	1.53	1.38	1.71	2.73209e-15	388	44116	0.54643
BTN2A1.Q7KYR7.OID20713.v1	Liver disease	17	1.53	1.38	1.71	2.73209e-15	388	44116	0.54643
SHMT1.P34896.OID20714.v1	Liver disease	1	1.23	0.7	2.18	0.474779	12	44116	11221
SHMT1.P34896.OID20714.v1	Liver disease	2	1.22	0.87	1.7	0.258829	34	44116	0.250717
SHMT1.P34896.OID20714.v1	Liver disease	3	1.23	0.95	1.59	0.120425	59	44116	0.191015
SHMT1.P34896.OID20714.v1	Liver disease	4	1.13	0.9	1.42	0.278873	79	44116	0.123162
SHMT1.P34896.OID20714.v1	Liver disease	5	1.18	0.97	1.43	0.0925238	110	44116	0.611997
SHMT1.P34896.OID20714.v1	Liver disease	6	1.16	0.98	1.36	0.0821875	150	44116	0.614464
SHMT1.P34896.OID20714.v1	Liver disease	7	1.09	0.94	1.26	0.240773	185	44116	0.130923
SHMT1.P34896.OID20714.v1	Liver disease	8	1.1	0.96	1.26	0.153034	220	44116	0.353948
SHMT1.P34896.OID20714.v1	Liver disease	9	1.04	0.92	1.18	0.521417	259	44116	0.0479702
SHMT1.P34896.OID20714.v1	Liver disease	10	1.04	0.93	1.17	0.500872	290	44116	0.112315
SHMT1.P34896.OID20714.v1	Liver disease	11	1.07	0.96	1.19	0.245816	336	44116	0.580767
SHMT1.P34896.OID20714.v1	Liver disease	12	1.08	0.97	1.2	0.152136	365	44116	0.905732
SHMT1.P34896.OID20714.v1	Liver disease	13	1.09	0.99	1.21	0.087952	387	44116	0.727999
SHMT1.P34896.OID20714.v1	Liver disease	14	1.09	0.99	1.21	0.0877218	388	44116	0.726558
SHMT1.P34896.OID20714.v1	Liver disease	15	1.09	0.99	1.21	0.0877218	388	44116	0.726558
SHMT1.P34896.OID20714.v1	Liver disease	16	1.09	0.99	1.21	0.0877218	388	44116	0.726558
SHMT1.P34896.OID20714.v1	Liver disease	17	1.09	0.99	1.21	0.0877218	388	44116	0.726558
FGF19.O95750.OID20715.v1	Liver disease	1	1.04	0.59	1.83	0.89427	12	44116	11238
FGF19.O95750.OID20715.v1	Liver disease	2	0.94	0.67	1.32	0.728595	34	44116	0.526669
FGF19.O95750.OID20715.v1	Liver disease	3	0.91	0.71	1.18	0.482279	59	44116	0.694434
FGF19.O95750.OID20715.v1	Liver disease	4	1	0.8	1.24	0.986231	79	44116	0.544055
FGF19.O95750.OID20715.v1	Liver disease	5	1.05	0.87	1.27	0.590554	110	44116	0.111462
FGF19.O95750.OID20715.v1	Liver disease	6	1.02	0.87	1.19	0.838481	150	44116	0.620354
FGF19.O95750.OID20715.v1	Liver disease	7	1.02	0.88	1.18	0.769386	185	44116	0.404928
FGF19.O95750.OID20715.v1	Liver disease	8	1.04	0.91	1.19	0.565661	220	44116	0.336553
FGF19.O95750.OID20715.v1	Liver disease	9	1.02	0.9	1.15	0.759006	259	44116	0.869257
FGF19.O95750.OID20715.v1	Liver disease	10	1.05	0.94	1.18	0.367528	290	44116	0.325577
FGF19.O95750.OID20715.v1	Liver disease	11	1.08	0.97	1.2	0.17951	336	44116	0.198702
FGF19.O95750.OID20715.v1	Liver disease	12	1.11	1.01	1.23	0.0385146	365	44116	0.0300736
FGF19.O95750.OID20715.v1	Liver disease	13	1.11	1.01	1.23	0.0373475	387	44116	0.07214
FGF19.O95750.OID20715.v1	Liver disease	14	1.11	1	1.23	0.0404542	388	44116	0.0853003
FGF19.O95750.OID20715.v1	Liver disease	15	1.11	1	1.23	0.0404542	388	44116	0.0853003
FGF19.O95750.OID20715.v1	Liver disease	16	1.11	1	1.23	0.0404542	388	44116	0.0853003
FGF19.O95750.OID20715.v1	Liver disease	17	1.11	1	1.23	0.0404542	388	44116	0.0853003
CD58.P19256.OID20716.v1	Liver disease	1	1.28	0.72	2.25	0.401666	12	44116	11255
CD58.P19256.OID20716.v1	Liver disease	2	1.26	0.89	1.76	0.189682	34	44116	0.246746
CD58.P19256.OID20716.v1	Liver disease	3	1.4	1.08	1.82	0.0103108	59	44116	0.895906
CD58.P19256.OID20716.v1	Liver disease	4	1.36	1.09	1.7	0.00686269	79	44116	0.75804
CD58.P19256.OID20716.v1	Liver disease	5	1.46	1.21	1.76	9.96789e-05	110	44116	0.567293
CD58.P19256.OID20716.v1	Liver disease	6	1.37	1.16	1.61	0.000143015	150	44116	0.601202
CD58.P19256.OID20716.v1	Liver disease	7	1.47	1.27	1.7	2.01767e-07	185	44116	0.329117
CD58.P19256.OID20716.v1	Liver disease	8	1.44	1.26	1.64	1.10485e-07	220	44116	0.945329
CD58.P19256.OID20716.v1	Liver disease	9	1.33	1.17	1.5	6.61628e-06	259	44116	0.0382315
CD58.P19256.OID20716.v1	Liver disease	10	1.35	1.2	1.52	4.71949e-07	290	44116	0.184116
CD58.P19256.OID20716.v1	Liver disease	11	1.36	1.22	1.52	2.83934e-08	336	44116	0.323017
CD58.P19256.OID20716.v1	Liver disease	12	1.4	1.26	1.55	3.0963e-10	365	44116	0.978243
CD58.P19256.OID20716.v1	Liver disease	13	1.41	1.27	1.56	3.55421e-11	387	44116	0.853673
CD58.P19256.OID20716.v1	Liver disease	14	1.41	1.27	1.56	2.9494e-11	388	44116	0.833139
CD58.P19256.OID20716.v1	Liver disease	15	1.41	1.27	1.56	2.9494e-11	388	44116	0.833139
CD58.P19256.OID20716.v1	Liver disease	16	1.41	1.27	1.56	2.9494e-11	388	44116	0.833139
CD58.P19256.OID20716.v1	Liver disease	17	1.41	1.27	1.56	2.9494e-11	388	44116	0.833139
PTPN6.P29350.OID20717.v1	Liver disease	1	1.35	0.76	2.38	0.306836	12	44116	11272
PTPN6.P29350.OID20717.v1	Liver disease	2	1.17	0.83	1.64	0.362595	34	44116	0.364593
PTPN6.P29350.OID20717.v1	Liver disease	3	1.16	0.9	1.5	0.263171	59	44116	0.337424
PTPN6.P29350.OID20717.v1	Liver disease	4	1	0.8	1.25	0.99217	79	44116	0.0158298
PTPN6.P29350.OID20717.v1	Liver disease	5	0.88	0.73	1.06	0.174066	110	44116	0.00194213
PTPN6.P29350.OID20717.v1	Liver disease	6	0.9	0.77	1.06	0.210843	150	44116	0.195958
PTPN6.P29350.OID20717.v1	Liver disease	7	0.87	0.75	1	0.0517541	185	44116	0.105391
PTPN6.P29350.OID20717.v1	Liver disease	8	0.86	0.75	0.98	0.022744	220	44116	0.148103
PTPN6.P29350.OID20717.v1	Liver disease	9	0.84	0.74	0.94	0.00407711	259	44116	0.0738964
PTPN6.P29350.OID20717.v1	Liver disease	10	0.82	0.73	0.92	0.000778768	290	44116	0.0440063
PTPN6.P29350.OID20717.v1	Liver disease	11	0.82	0.73	0.91	0.000206415	336	44116	0.0908521
PTPN6.P29350.OID20717.v1	Liver disease	12	0.82	0.74	0.9	0.000111633	365	44116	0.134578
PTPN6.P29350.OID20717.v1	Liver disease	13	0.8	0.72	0.89	1.41347e-05	387	44116	0.046046
PTPN6.P29350.OID20717.v1	Liver disease	14	0.8	0.73	0.89	1.44633e-05	388	44116	0.0499724
PTPN6.P29350.OID20717.v1	Liver disease	15	0.8	0.73	0.89	1.44633e-05	388	44116	0.0499724
PTPN6.P29350.OID20717.v1	Liver disease	16	0.8	0.73	0.89	1.44633e-05	388	44116	0.0499724
PTPN6.P29350.OID20717.v1	Liver disease	17	0.8	0.73	0.89	1.44633e-05	388	44116	0.0499724
HSPA1A.P0DMV8.OID20718.v1	Liver disease	1	1.07	0.6	1.91	0.80858	12	44116	11289
HSPA1A.P0DMV8.OID20718.v1	Liver disease	2	1.11	0.78	1.57	0.561536	34	44116	0.558275
HSPA1A.P0DMV8.OID20718.v1	Liver disease	3	1.2	0.92	1.56	0.174153	59	44116	0.711149
HSPA1A.P0DMV8.OID20718.v1	Liver disease	4	1.08	0.86	1.36	0.492776	79	44116	0.224388
HSPA1A.P0DMV8.OID20718.v1	Liver disease	5	1.01	0.83	1.23	0.902262	110	44116	0.082685
HSPA1A.P0DMV8.OID20718.v1	Liver disease	6	0.98	0.83	1.16	0.827753	150	44116	0.151723
HSPA1A.P0DMV8.OID20718.v1	Liver disease	7	0.96	0.83	1.11	0.588285	185	44116	0.171624
HSPA1A.P0DMV8.OID20718.v1	Liver disease	8	0.95	0.83	1.09	0.46755	220	44116	0.245864
HSPA1A.P0DMV8.OID20718.v1	Liver disease	9	0.92	0.81	1.04	0.194311	259	44116	0.146525
HSPA1A.P0DMV8.OID20718.v1	Liver disease	10	0.9	0.8	1.02	0.0999414	290	44116	0.113895
HSPA1A.P0DMV8.OID20718.v1	Liver disease	11	0.92	0.82	1.03	0.137903	336	44116	0.480037
HSPA1A.P0DMV8.OID20718.v1	Liver disease	12	0.91	0.82	1.02	0.0941735	365	44116	0.407813
HSPA1A.P0DMV8.OID20718.v1	Liver disease	13	0.93	0.84	1.03	0.153362	387	44116	0.875971
HSPA1A.P0DMV8.OID20718.v1	Liver disease	14	0.93	0.84	1.03	0.159429	388	44116	0.917388
HSPA1A.P0DMV8.OID20718.v1	Liver disease	15	0.93	0.84	1.03	0.159429	388	44116	0.917388
HSPA1A.P0DMV8.OID20718.v1	Liver disease	16	0.93	0.84	1.03	0.159429	388	44116	0.917388
HSPA1A.P0DMV8.OID20718.v1	Liver disease	17	0.93	0.84	1.03	0.159429	388	44116	0.917388
CSF1.P09603.OID20719.v1	Liver disease	1	1.98	1.05	3.74	0.0344661	12	44116	11306
CSF1.P09603.OID20719.v1	Liver disease	2	2.75	1.89	4	1.17289e-07	34	44116	0.86617
CSF1.P09603.OID20719.v1	Liver disease	3	3.07	2.32	4.07	6.17229e-15	59	44116	0.689607
CSF1.P09603.OID20719.v1	Liver disease	4	2.71	2.12	3.47	1.65132e-15	79	44116	0.449579
CSF1.P09603.OID20719.v1	Liver disease	5	2.81	2.29	3.45	3.71433e-23	110	44116	0.73569
CSF1.P09603.OID20719.v1	Liver disease	6	2.68	2.25	3.18	1.79962e-28	150	44116	0.453746
CSF1.P09603.OID20719.v1	Liver disease	7	2.67	2.28	3.13	1.78045e-34	185	44116	0.722978
CSF1.P09603.OID20719.v1	Liver disease	8	2.51	2.17	2.91	2.05012e-35	220	44116	0.217648
CSF1.P09603.OID20719.v1	Liver disease	9	2.49	2.17	2.84	7.42368e-40	259	44116	0.353547
CSF1.P09603.OID20719.v1	Liver disease	10	2.5	2.2	2.84	1.44648e-44	290	44116	0.692879
CSF1.P09603.OID20719.v1	Liver disease	11	2.48	2.2	2.8	2.8099e-50	336	44116	0.783454
CSF1.P09603.OID20719.v1	Liver disease	12	2.48	2.21	2.78	2.58925e-54	365	44116	0.655884
CSF1.P09603.OID20719.v1	Liver disease	13	2.45	2.19	2.74	4.41512e-56	387	44116	0.440126
CSF1.P09603.OID20719.v1	Liver disease	14	2.45	2.19	2.74	4.21233e-56	388	44116	0.420553
CSF1.P09603.OID20719.v1	Liver disease	15	2.45	2.19	2.74	4.21233e-56	388	44116	0.420553
CSF1.P09603.OID20719.v1	Liver disease	16	2.45	2.19	2.74	4.21233e-56	388	44116	0.420553
CSF1.P09603.OID20719.v1	Liver disease	17	2.45	2.19	2.74	4.21233e-56	388	44116	0.420553
SPINT2.O43291.OID20720.v1	Liver disease	1	1.21	0.68	2.14	0.510721	12	44116	11323
SPINT2.O43291.OID20720.v1	Liver disease	2	1.13	0.8	1.59	0.480181	34	44116	0.485975
SPINT2.O43291.OID20720.v1	Liver disease	3	1.59	1.22	2.06	0.000500376	59	44116	0.0794745
SPINT2.O43291.OID20720.v1	Liver disease	4	1.56	1.25	1.96	9.84376e-05	79	44116	0.235762
SPINT2.O43291.OID20720.v1	Liver disease	5	1.41	1.17	1.71	0.000356406	110	44116	0.48786
SPINT2.O43291.OID20720.v1	Liver disease	6	1.42	1.21	1.68	2.25531e-05	150	44116	0.87246
SPINT2.O43291.OID20720.v1	Liver disease	7	1.48	1.28	1.71	1.80084e-07	185	44116	0.455164
SPINT2.O43291.OID20720.v1	Liver disease	8	1.45	1.27	1.66	6.70555e-08	220	44116	0.80952
SPINT2.O43291.OID20720.v1	Liver disease	9	1.45	1.28	1.64	5.85437e-09	259	44116	0.751501
SPINT2.O43291.OID20720.v1	Liver disease	10	1.45	1.29	1.63	7.39678e-10	290	44116	0.654997
SPINT2.O43291.OID20720.v1	Liver disease	11	1.39	1.25	1.56	2.19892e-09	336	44116	0.630635
SPINT2.O43291.OID20720.v1	Liver disease	12	1.38	1.24	1.53	1.8629e-09	365	44116	0.430015
SPINT2.O43291.OID20720.v1	Liver disease	13	1.34	1.21	1.49	1.33581e-08	387	44116	0.131743
SPINT2.O43291.OID20720.v1	Liver disease	14	1.34	1.21	1.49	1.30367e-08	388	44116	0.137121
SPINT2.O43291.OID20720.v1	Liver disease	15	1.34	1.21	1.49	1.30367e-08	388	44116	0.137121
SPINT2.O43291.OID20720.v1	Liver disease	16	1.34	1.21	1.49	1.30367e-08	388	44116	0.137121
SPINT2.O43291.OID20720.v1	Liver disease	17	1.34	1.21	1.49	1.30367e-08	388	44116	0.137121
CKMT1A_CKMT1B.P12532.OID20721.v1	Liver disease	1	1.16	0.66	2.05	0.61352	12	44116	11340
CKMT1A_CKMT1B.P12532.OID20721.v1	Liver disease	2	1.09	0.78	1.52	0.614971	34	44116	0.712848
CKMT1A_CKMT1B.P12532.OID20721.v1	Liver disease	3	1.17	0.91	1.51	0.225723	59	44116	0.719074
CKMT1A_CKMT1B.P12532.OID20721.v1	Liver disease	4	1.23	0.99	1.54	0.0632572	79	44116	0.450906
CKMT1A_CKMT1B.P12532.OID20721.v1	Liver disease	5	1.3	1.08	1.56	0.00622929	110	44116	0.277315
CKMT1A_CKMT1B.P12532.OID20721.v1	Liver disease	6	1.32	1.13	1.56	0.000588148	150	44116	0.332429
CKMT1A_CKMT1B.P12532.OID20721.v1	Liver disease	7	1.33	1.15	1.53	0.000118161	185	44116	0.418048
CKMT1A_CKMT1B.P12532.OID20721.v1	Liver disease	8	1.26	1.11	1.44	0.000536426	220	44116	0.794524
CKMT1A_CKMT1B.P12532.OID20721.v1	Liver disease	9	1.23	1.09	1.39	0.000745237	259	44116	0.406053
CKMT1A_CKMT1B.P12532.OID20721.v1	Liver disease	10	1.2	1.07	1.35	0.00195764	290	44116	0.133235
CKMT1A_CKMT1B.P12532.OID20721.v1	Liver disease	11	1.21	1.08	1.34	0.000563643	336	44116	0.309974
CKMT1A_CKMT1B.P12532.OID20721.v1	Liver disease	12	1.19	1.08	1.32	0.000802058	365	44116	0.159314
CKMT1A_CKMT1B.P12532.OID20721.v1	Liver disease	13	1.22	1.11	1.35	7.69938e-05	387	44116	0.690551
CKMT1A_CKMT1B.P12532.OID20721.v1	Liver disease	14	1.23	1.11	1.35	6.98675e-05	388	44116	0.727397
CKMT1A_CKMT1B.P12532.OID20721.v1	Liver disease	15	1.23	1.11	1.35	6.98675e-05	388	44116	0.727397
CKMT1A_CKMT1B.P12532.OID20721.v1	Liver disease	16	1.23	1.11	1.35	6.98675e-05	388	44116	0.727397
CKMT1A_CKMT1B.P12532.OID20721.v1	Liver disease	17	1.23	1.11	1.35	6.98675e-05	388	44116	0.727397
FIS1.Q9Y3D6.OID20722.v1	Liver disease	1	1.06	0.61	1.85	0.835893	12	44116	11357
FIS1.Q9Y3D6.OID20722.v1	Liver disease	2	1.1	0.79	1.54	0.578346	34	44116	0.863813
FIS1.Q9Y3D6.OID20722.v1	Liver disease	3	1.4	1.08	1.81	0.0102218	59	44116	0.267002
FIS1.Q9Y3D6.OID20722.v1	Liver disease	4	1.3	1.04	1.63	0.020912	79	44116	0.887172
FIS1.Q9Y3D6.OID20722.v1	Liver disease	5	1.26	1.04	1.52	0.017945	110	44116	0.757333
FIS1.Q9Y3D6.OID20722.v1	Liver disease	6	1.27	1.08	1.49	0.00380127	150	44116	0.873355
FIS1.Q9Y3D6.OID20722.v1	Liver disease	7	1.2	1.04	1.39	0.0145866	185	44116	0.433265
FIS1.Q9Y3D6.OID20722.v1	Liver disease	8	1.2	1.05	1.37	0.0088344	220	44116	0.483278
FIS1.Q9Y3D6.OID20722.v1	Liver disease	9	1.15	1.01	1.3	0.0304055	259	44116	0.153391
FIS1.Q9Y3D6.OID20722.v1	Liver disease	10	1.13	1.01	1.27	0.0398035	290	44116	0.136814
FIS1.Q9Y3D6.OID20722.v1	Liver disease	11	1.13	1.01	1.26	0.0295607	336	44116	0.227992
FIS1.Q9Y3D6.OID20722.v1	Liver disease	12	1.12	1.01	1.24	0.0350928	365	44116	0.207062
FIS1.Q9Y3D6.OID20722.v1	Liver disease	13	1.12	1.01	1.24	0.030182	387	44116	0.310028
FIS1.Q9Y3D6.OID20722.v1	Liver disease	14	1.12	1.01	1.24	0.0260568	388	44116	0.377544
FIS1.Q9Y3D6.OID20722.v1	Liver disease	15	1.12	1.01	1.24	0.0260568	388	44116	0.377544
FIS1.Q9Y3D6.OID20722.v1	Liver disease	16	1.12	1.01	1.24	0.0260568	388	44116	0.377544
FIS1.Q9Y3D6.OID20722.v1	Liver disease	17	1.12	1.01	1.24	0.0260568	388	44116	0.377544
SCGB3A2.Q96PL1.OID20723.v1	Liver disease	1	0.86	0.47	1.57	0.628529	12	44116	11374
SCGB3A2.Q96PL1.OID20723.v1	Liver disease	2	1.26	0.88	1.8	0.203105	34	44116	0.0225579
SCGB3A2.Q96PL1.OID20723.v1	Liver disease	3	1.3	0.99	1.7	0.060341	59	44116	0.31378
SCGB3A2.Q96PL1.OID20723.v1	Liver disease	4	1.26	1	1.59	0.0473503	79	44116	0.736311
SCGB3A2.Q96PL1.OID20723.v1	Liver disease	5	1.07	0.88	1.31	0.492312	110	44116	0.0642179
SCGB3A2.Q96PL1.OID20723.v1	Liver disease	6	1.08	0.91	1.29	0.354209	150	44116	0.632349
SCGB3A2.Q96PL1.OID20723.v1	Liver disease	7	1.01	0.86	1.18	0.919518	185	44116	0.346507
SCGB3A2.Q96PL1.OID20723.v1	Liver disease	8	1.02	0.88	1.17	0.803263	220	44116	0.73008
SCGB3A2.Q96PL1.OID20723.v1	Liver disease	9	1.02	0.89	1.16	0.795374	259	44116	0.609451
SCGB3A2.Q96PL1.OID20723.v1	Liver disease	10	1.02	0.9	1.15	0.808499	290	44116	0.550527
SCGB3A2.Q96PL1.OID20723.v1	Liver disease	11	1	0.89	1.12	0.998947	336	44116	0.240909
SCGB3A2.Q96PL1.OID20723.v1	Liver disease	12	1	0.89	1.11	0.929439	365	44116	0.216382
SCGB3A2.Q96PL1.OID20723.v1	Liver disease	13	1	0.9	1.11	0.954713	387	44116	0.363285
SCGB3A2.Q96PL1.OID20723.v1	Liver disease	14	1	0.9	1.11	0.951755	388	44116	0.38977
SCGB3A2.Q96PL1.OID20723.v1	Liver disease	15	1	0.9	1.11	0.951755	388	44116	0.38977
SCGB3A2.Q96PL1.OID20723.v1	Liver disease	16	1	0.9	1.11	0.951755	388	44116	0.38977
SCGB3A2.Q96PL1.OID20723.v1	Liver disease	17	1	0.9	1.11	0.951755	388	44116	0.38977
CD40.P25942.OID20724.v1	Liver disease	1	1.4	0.79	2.46	0.250705	12	44116	11391
CD40.P25942.OID20724.v1	Liver disease	2	1.33	0.95	1.88	0.100142	34	44116	0.715189
CD40.P25942.OID20724.v1	Liver disease	3	1.63	1.25	2.11	0.000261397	59	44116	0.204154
CD40.P25942.OID20724.v1	Liver disease	4	1.52	1.21	1.9	0.000305429	79	44116	0.945788
CD40.P25942.OID20724.v1	Liver disease	5	1.47	1.21	1.78	8.45033e-05	110	44116	0.744556
CD40.P25942.OID20724.v1	Liver disease	6	1.51	1.28	1.78	8.92206e-07	150	44116	0.681547
CD40.P25942.OID20724.v1	Liver disease	7	1.47	1.27	1.71	2.68038e-07	185	44116	0.947652
CD40.P25942.OID20724.v1	Liver disease	8	1.48	1.29	1.69	1.60231e-08	220	44116	0.944457
CD40.P25942.OID20724.v1	Liver disease	9	1.4	1.23	1.58	1.79445e-07	259	44116	0.282546
CD40.P25942.OID20724.v1	Liver disease	10	1.36	1.2	1.53	4.69749e-07	290	44116	0.128608
CD40.P25942.OID20724.v1	Liver disease	11	1.29	1.16	1.44	5.70415e-06	336	44116	0.0155846
CD40.P25942.OID20724.v1	Liver disease	12	1.26	1.13	1.4	1.83681e-05	365	44116	0.00422339
CD40.P25942.OID20724.v1	Liver disease	13	1.24	1.12	1.38	3.33483e-05	387	44116	0.00256422
CD40.P25942.OID20724.v1	Liver disease	14	1.24	1.12	1.38	3.10658e-05	388	44116	0.0029454
CD40.P25942.OID20724.v1	Liver disease	15	1.24	1.12	1.38	3.10658e-05	388	44116	0.0029454
CD40.P25942.OID20724.v1	Liver disease	16	1.24	1.12	1.38	3.10658e-05	388	44116	0.0029454
CD40.P25942.OID20724.v1	Liver disease	17	1.24	1.12	1.38	3.10658e-05	388	44116	0.0029454
OMD.Q99983.OID20725.v1	Liver disease	1	1.64	0.92	2.96	0.096234	12	44116	11408
OMD.Q99983.OID20725.v1	Liver disease	2	1.43	1.01	2.04	0.0463051	34	44116	0.034286
OMD.Q99983.OID20725.v1	Liver disease	3	1.25	0.95	1.65	0.107352	59	44116	0.145853
OMD.Q99983.OID20725.v1	Liver disease	4	1.26	1	1.6	0.0512252	79	44116	0.314069
OMD.Q99983.OID20725.v1	Liver disease	5	1.33	1.09	1.63	0.00455228	110	44116	0.834678
OMD.Q99983.OID20725.v1	Liver disease	6	1.39	1.17	1.65	0.000150719	150	44116	0.667639
OMD.Q99983.OID20725.v1	Liver disease	7	1.37	1.17	1.6	6.57477e-05	185	44116	0.964011
OMD.Q99983.OID20725.v1	Liver disease	8	1.32	1.15	1.52	0.00010863	220	44116	0.472565
OMD.Q99983.OID20725.v1	Liver disease	9	1.23	1.08	1.4	0.00185009	259	44116	0.0176978
OMD.Q99983.OID20725.v1	Liver disease	10	1.22	1.08	1.39	0.00126495	290	44116	0.0361253
OMD.Q99983.OID20725.v1	Liver disease	11	1.22	1.09	1.37	0.00055846	336	44116	0.104802
OMD.Q99983.OID20725.v1	Liver disease	12	1.24	1.11	1.38	0.000172132	365	44116	0.154053
OMD.Q99983.OID20725.v1	Liver disease	13	1.23	1.11	1.37	0.000153077	387	44116	0.0467723
OMD.Q99983.OID20725.v1	Liver disease	14	1.23	1.11	1.37	0.000150434	388	44116	0.0411156
OMD.Q99983.OID20725.v1	Liver disease	15	1.23	1.11	1.37	0.000150434	388	44116	0.0411156
OMD.Q99983.OID20725.v1	Liver disease	16	1.23	1.11	1.37	0.000150434	388	44116	0.0411156
OMD.Q99983.OID20725.v1	Liver disease	17	1.23	1.11	1.37	0.000150434	388	44116	0.0411156
ANGPTL2.Q9UKU9.OID20726.v1	Liver disease	1	2.36	1.28	4.36	0.00622957	12	44116	11425
ANGPTL2.Q9UKU9.OID20726.v1	Liver disease	2	2.9	2.01	4.17	9.67438e-09	34	44116	0.346612
ANGPTL2.Q9UKU9.OID20726.v1	Liver disease	3	2.75	2.09	3.62	6.53687e-13	59	44116	0.761831
ANGPTL2.Q9UKU9.OID20726.v1	Liver disease	4	2.57	2.02	3.27	1.18815e-14	79	44116	0.624732
ANGPTL2.Q9UKU9.OID20726.v1	Liver disease	5	2.52	2.06	3.09	2.57906e-19	110	44116	0.479299
ANGPTL2.Q9UKU9.OID20726.v1	Liver disease	6	2.29	1.93	2.73	4.73737e-21	150	44116	0.0436999
ANGPTL2.Q9UKU9.OID20726.v1	Liver disease	7	2.4	2.06	2.8	5.71056e-29	185	44116	0.563787
ANGPTL2.Q9UKU9.OID20726.v1	Liver disease	8	2.34	2.03	2.7	4.75203e-32	220	44116	0.394607
ANGPTL2.Q9UKU9.OID20726.v1	Liver disease	9	2.27	2	2.59	9.68889e-35	259	44116	0.418179
ANGPTL2.Q9UKU9.OID20726.v1	Liver disease	10	2.2	1.94	2.49	1.23888e-35	290	44116	0.257787
ANGPTL2.Q9UKU9.OID20726.v1	Liver disease	11	2.25	2.01	2.53	4.28476e-43	336	44116	0.928482
ANGPTL2.Q9UKU9.OID20726.v1	Liver disease	12	2.21	1.98	2.47	1.45717e-44	365	44116	0.561017
ANGPTL2.Q9UKU9.OID20726.v1	Liver disease	13	2.18	1.95	2.42	2.20058e-45	387	44116	0.387233
ANGPTL2.Q9UKU9.OID20726.v1	Liver disease	14	2.18	1.96	2.43	9.05027e-46	388	44116	0.445511
ANGPTL2.Q9UKU9.OID20726.v1	Liver disease	15	2.18	1.96	2.43	9.05027e-46	388	44116	0.445511
ANGPTL2.Q9UKU9.OID20726.v1	Liver disease	16	2.18	1.96	2.43	9.05027e-46	388	44116	0.445511
ANGPTL2.Q9UKU9.OID20726.v1	Liver disease	17	2.18	1.96	2.43	9.05027e-46	388	44116	0.445511
GAL.P22466.OID20727.v1	Liver disease	1	0.6	0.33	1.07	0.0835749	12	44116	11442
GAL.P22466.OID20727.v1	Liver disease	2	0.81	0.57	1.15	0.237003	34	44116	0.377682
GAL.P22466.OID20727.v1	Liver disease	3	0.73	0.56	0.96	0.0217426	59	44116	0.933574
GAL.P22466.OID20727.v1	Liver disease	4	0.83	0.66	1.04	0.100711	79	44116	0.159169
GAL.P22466.OID20727.v1	Liver disease	5	0.85	0.7	1.03	0.0922749	110	44116	0.160907
GAL.P22466.OID20727.v1	Liver disease	6	0.88	0.74	1.04	0.122047	150	44116	0.0975413
GAL.P22466.OID20727.v1	Liver disease	7	0.9	0.78	1.05	0.168671	185	44116	0.164603
GAL.P22466.OID20727.v1	Liver disease	8	0.92	0.8	1.06	0.250777	220	44116	0.307885
GAL.P22466.OID20727.v1	Liver disease	9	0.96	0.85	1.09	0.525572	259	44116	0.114671
GAL.P22466.OID20727.v1	Liver disease	10	0.99	0.88	1.11	0.829162	290	44116	0.0584024
GAL.P22466.OID20727.v1	Liver disease	11	1.03	0.92	1.15	0.598169	336	44116	0.00912633
GAL.P22466.OID20727.v1	Liver disease	12	1.01	0.91	1.13	0.813377	365	44116	0.0460423
GAL.P22466.OID20727.v1	Liver disease	13	1.01	0.91	1.13	0.791229	387	44116	0.0789754
GAL.P22466.OID20727.v1	Liver disease	14	1.01	0.91	1.13	0.784812	388	44116	0.0799236
GAL.P22466.OID20727.v1	Liver disease	15	1.01	0.91	1.13	0.784812	388	44116	0.0799236
GAL.P22466.OID20727.v1	Liver disease	16	1.01	0.91	1.13	0.784812	388	44116	0.0799236
GAL.P22466.OID20727.v1	Liver disease	17	1.01	0.91	1.13	0.784812	388	44116	0.0799236
SCG3.Q8WXD2.OID20728.v1	Liver disease	1	1.58	0.88	2.83	0.128256	12	44116	11459
SCG3.Q8WXD2.OID20728.v1	Liver disease	2	1.5	1.06	2.12	0.0233564	34	44116	0.43747
SCG3.Q8WXD2.OID20728.v1	Liver disease	3	1.44	1.1	1.87	0.00726843	59	44116	0.461827
SCG3.Q8WXD2.OID20728.v1	Liver disease	4	1.4	1.12	1.76	0.00348131	79	44116	0.291211
SCG3.Q8WXD2.OID20728.v1	Liver disease	5	1.39	1.14	1.68	0.000905947	110	44116	0.795853
SCG3.Q8WXD2.OID20728.v1	Liver disease	6	1.33	1.13	1.57	0.000804779	150	44116	0.539285
SCG3.Q8WXD2.OID20728.v1	Liver disease	7	1.37	1.18	1.59	3.35412e-05	185	44116	0.805649
SCG3.Q8WXD2.OID20728.v1	Liver disease	8	1.34	1.17	1.54	2.64677e-05	220	44116	0.664024
SCG3.Q8WXD2.OID20728.v1	Liver disease	9	1.3	1.15	1.48	4.46387e-05	259	44116	0.150017
SCG3.Q8WXD2.OID20728.v1	Liver disease	10	1.3	1.16	1.47	1.33562e-05	290	44116	0.194406
SCG3.Q8WXD2.OID20728.v1	Liver disease	11	1.28	1.14	1.43	1.77509e-05	336	44116	0.0733638
SCG3.Q8WXD2.OID20728.v1	Liver disease	12	1.3	1.17	1.44	1.64402e-06	365	44116	0.183531
SCG3.Q8WXD2.OID20728.v1	Liver disease	13	1.31	1.18	1.46	2.58375e-07	387	44116	0.20499
SCG3.Q8WXD2.OID20728.v1	Liver disease	14	1.32	1.19	1.46	1.80832e-07	388	44116	0.240095
SCG3.Q8WXD2.OID20728.v1	Liver disease	15	1.32	1.19	1.46	1.80832e-07	388	44116	0.240095
SCG3.Q8WXD2.OID20728.v1	Liver disease	16	1.32	1.19	1.46	1.80832e-07	388	44116	0.240095
SCG3.Q8WXD2.OID20728.v1	Liver disease	17	1.32	1.19	1.46	1.80832e-07	388	44116	0.240095
PDLIM7.Q9NR12.OID20729.v1	Liver disease	1	1.02	0.58	1.81	0.935955	12	44116	11476
PDLIM7.Q9NR12.OID20729.v1	Liver disease	2	0.91	0.65	1.28	0.58435	34	44116	0.182533
PDLIM7.Q9NR12.OID20729.v1	Liver disease	3	0.9	0.69	1.16	0.411495	59	44116	0.303657
PDLIM7.Q9NR12.OID20729.v1	Liver disease	4	0.83	0.66	1.03	0.091044	79	44116	0.111049
PDLIM7.Q9NR12.OID20729.v1	Liver disease	5	0.73	0.61	0.88	0.00118416	110	44116	0.012681
PDLIM7.Q9NR12.OID20729.v1	Liver disease	6	0.78	0.66	0.91	0.00220766	150	44116	0.688074
PDLIM7.Q9NR12.OID20729.v1	Liver disease	7	0.75	0.65	0.86	8.09099e-05	185	44116	0.318457
PDLIM7.Q9NR12.OID20729.v1	Liver disease	8	0.77	0.67	0.88	9.04432e-05	220	44116	0.88489
PDLIM7.Q9NR12.OID20729.v1	Liver disease	9	0.77	0.68	0.87	1.95552e-05	259	44116	0.949265
PDLIM7.Q9NR12.OID20729.v1	Liver disease	10	0.75	0.67	0.85	1.77629e-06	290	44116	0.65488
PDLIM7.Q9NR12.OID20729.v1	Liver disease	11	0.77	0.69	0.85	1.33742e-06	336	44116	0.827481
PDLIM7.Q9NR12.OID20729.v1	Liver disease	12	0.75	0.68	0.83	6.51746e-08	365	44116	0.654559
PDLIM7.Q9NR12.OID20729.v1	Liver disease	13	0.75	0.68	0.83	1.45121e-08	387	44116	0.516591
PDLIM7.Q9NR12.OID20729.v1	Liver disease	14	0.75	0.68	0.83	1.39092e-08	388	44116	0.517414
PDLIM7.Q9NR12.OID20729.v1	Liver disease	15	0.75	0.68	0.83	1.39092e-08	388	44116	0.517414
PDLIM7.Q9NR12.OID20729.v1	Liver disease	16	0.75	0.68	0.83	1.39092e-08	388	44116	0.517414
PDLIM7.Q9NR12.OID20729.v1	Liver disease	17	0.75	0.68	0.83	1.39092e-08	388	44116	0.517414
SMOC2.Q9H3U7.OID20730.v1	Liver disease	1	1.03	0.56	1.89	0.93332	12	44116	11493
SMOC2.Q9H3U7.OID20730.v1	Liver disease	2	1.08	0.75	1.56	0.68335	34	44116	0.379097
SMOC2.Q9H3U7.OID20730.v1	Liver disease	3	1.29	0.98	1.71	0.0737387	59	44116	0.653063
SMOC2.Q9H3U7.OID20730.v1	Liver disease	4	1.34	1.05	1.71	0.0183109	79	44116	0.254794
SMOC2.Q9H3U7.OID20730.v1	Liver disease	5	1.18	0.96	1.45	0.114735	110	44116	0.217601
SMOC2.Q9H3U7.OID20730.v1	Liver disease	6	1.21	1.01	1.44	0.0376718	150	44116	0.752748
SMOC2.Q9H3U7.OID20730.v1	Liver disease	7	1.34	1.14	1.57	0.000371325	185	44116	0.200949
SMOC2.Q9H3U7.OID20730.v1	Liver disease	8	1.37	1.18	1.58	2.5191e-05	220	44116	0.266902
SMOC2.Q9H3U7.OID20730.v1	Liver disease	9	1.4	1.22	1.6	1.35149e-06	259	44116	0.107902
SMOC2.Q9H3U7.OID20730.v1	Liver disease	10	1.4	1.23	1.59	2.04559e-07	290	44116	0.0824024
SMOC2.Q9H3U7.OID20730.v1	Liver disease	11	1.42	1.26	1.6	6.0745e-09	336	44116	0.0554061
SMOC2.Q9H3U7.OID20730.v1	Liver disease	12	1.42	1.26	1.59	2.42427e-09	365	44116	0.0879259
SMOC2.Q9H3U7.OID20730.v1	Liver disease	13	1.44	1.29	1.61	8.52622e-11	387	44116	0.0218052
SMOC2.Q9H3U7.OID20730.v1	Liver disease	14	1.45	1.3	1.62	6.6917e-11	388	44116	0.0185724
SMOC2.Q9H3U7.OID20730.v1	Liver disease	15	1.45	1.3	1.62	6.6917e-11	388	44116	0.0185724
SMOC2.Q9H3U7.OID20730.v1	Liver disease	16	1.45	1.3	1.62	6.6917e-11	388	44116	0.0185724
SMOC2.Q9H3U7.OID20730.v1	Liver disease	17	1.45	1.3	1.62	6.6917e-11	388	44116	0.0185724
TREM2.Q9NZC2.OID20731.v1	Liver disease	1	1.4	0.77	2.53	0.271588	12	44116	11510
TREM2.Q9NZC2.OID20731.v1	Liver disease	2	1.6	1.13	2.29	0.0089442	34	44116	0.196603
TREM2.Q9NZC2.OID20731.v1	Liver disease	3	1.94	1.48	2.54	1.39249e-06	59	44116	0.154119
TREM2.Q9NZC2.OID20731.v1	Liver disease	4	2	1.59	2.52	3.13538e-09	79	44116	0.14316
TREM2.Q9NZC2.OID20731.v1	Liver disease	5	2.28	1.88	2.76	9.09248e-17	110	44116	0.0160947
TREM2.Q9NZC2.OID20731.v1	Liver disease	6	2.18	1.84	2.57	4.65809e-20	150	44116	0.395325
TREM2.Q9NZC2.OID20731.v1	Liver disease	7	2.28	1.96	2.65	3.12486e-27	185	44116	0.0524964
TREM2.Q9NZC2.OID20731.v1	Liver disease	8	2.26	1.97	2.59	5.29131e-31	220	44116	0.113367
TREM2.Q9NZC2.OID20731.v1	Liver disease	9	2.25	1.98	2.56	1.29621e-35	259	44116	0.131082
TREM2.Q9NZC2.OID20731.v1	Liver disease	10	2.21	1.96	2.5	5.62588e-38	290	44116	0.205172
TREM2.Q9NZC2.OID20731.v1	Liver disease	11	2.23	1.99	2.5	1.5344e-44	336	44116	0.191703
TREM2.Q9NZC2.OID20731.v1	Liver disease	12	2.24	2.01	2.5	1.10125e-48	365	44116	0.234962
TREM2.Q9NZC2.OID20731.v1	Liver disease	13	2.21	1.99	2.45	8.96655e-50	387	44116	0.397634
TREM2.Q9NZC2.OID20731.v1	Liver disease	14	2.21	1.99	2.45	6.0344e-50	388	44116	0.367707
TREM2.Q9NZC2.OID20731.v1	Liver disease	15	2.21	1.99	2.45	6.0344e-50	388	44116	0.367707
TREM2.Q9NZC2.OID20731.v1	Liver disease	16	2.21	1.99	2.45	6.0344e-50	388	44116	0.367707
TREM2.Q9NZC2.OID20731.v1	Liver disease	17	2.21	1.99	2.45	6.0344e-50	388	44116	0.367707
MZB1.Q8WU39.OID20732.v1	Liver disease	1	2.16	1.19	3.92	0.0113139	12	44116	11527
MZB1.Q8WU39.OID20732.v1	Liver disease	2	2.51	1.76	3.56	2.99097e-07	34	44116	0.128921
MZB1.Q8WU39.OID20732.v1	Liver disease	3	2.32	1.77	3.04	9.07123e-10	59	44116	0.8457
MZB1.Q8WU39.OID20732.v1	Liver disease	4	2.33	1.84	2.95	1.88106e-12	79	44116	0.93573
MZB1.Q8WU39.OID20732.v1	Liver disease	5	2.17	1.78	2.64	1.88771e-14	110	44116	0.343226
MZB1.Q8WU39.OID20732.v1	Liver disease	6	2.01	1.7	2.38	5.64729e-16	150	44116	0.0867942
MZB1.Q8WU39.OID20732.v1	Liver disease	7	2.11	1.81	2.45	8.8971e-22	185	44116	0.701724
MZB1.Q8WU39.OID20732.v1	Liver disease	8	1.96	1.7	2.25	3.93423e-21	220	44116	0.0981143
MZB1.Q8WU39.OID20732.v1	Liver disease	9	1.95	1.72	2.22	3.14277e-24	259	44116	0.297516
MZB1.Q8WU39.OID20732.v1	Liver disease	10	1.9	1.68	2.14	1.01843e-24	290	44116	0.215945
MZB1.Q8WU39.OID20732.v1	Liver disease	11	1.9	1.69	2.13	2.7601e-28	336	44116	0.440123
MZB1.Q8WU39.OID20732.v1	Liver disease	12	1.9	1.7	2.12	1.41244e-30	365	44116	0.515464
MZB1.Q8WU39.OID20732.v1	Liver disease	13	1.86	1.67	2.07	4.05511e-30	387	44116	0.292949
MZB1.Q8WU39.OID20732.v1	Liver disease	14	1.86	1.68	2.07	1.3537e-30	388	44116	0.403526
MZB1.Q8WU39.OID20732.v1	Liver disease	15	1.86	1.68	2.07	1.3537e-30	388	44116	0.403526
MZB1.Q8WU39.OID20732.v1	Liver disease	16	1.86	1.68	2.07	1.3537e-30	388	44116	0.403526
MZB1.Q8WU39.OID20732.v1	Liver disease	17	1.86	1.68	2.07	1.3537e-30	388	44116	0.403526
TNFSF13.O75888.OID20733.v1	Liver disease	1	1.91	1.05	3.47	0.034458	12	44116	11544
TNFSF13.O75888.OID20733.v1	Liver disease	2	1.73	1.21	2.46	0.00262577	34	44116	0.82537
TNFSF13.O75888.OID20733.v1	Liver disease	3	2.18	1.66	2.85	1.82036e-08	59	44116	0.235808
TNFSF13.O75888.OID20733.v1	Liver disease	4	2.08	1.65	2.63	7.29004e-10	79	44116	0.633655
TNFSF13.O75888.OID20733.v1	Liver disease	5	2.02	1.65	2.45	3.47381e-12	110	44116	0.885582
TNFSF13.O75888.OID20733.v1	Liver disease	6	1.89	1.59	2.23	1.72957e-13	150	44116	0.430412
TNFSF13.O75888.OID20733.v1	Liver disease	7	1.88	1.62	2.19	2.64527e-16	185	44116	0.845208
TNFSF13.O75888.OID20733.v1	Liver disease	8	1.85	1.61	2.13	4.92266e-18	220	44116	0.750033
TNFSF13.O75888.OID20733.v1	Liver disease	9	1.79	1.57	2.03	1.12215e-18	259	44116	0.448864
TNFSF13.O75888.OID20733.v1	Liver disease	10	1.77	1.57	2	3.7619e-20	290	44116	0.57507
TNFSF13.O75888.OID20733.v1	Liver disease	11	1.72	1.53	1.92	1.15433e-20	336	44116	0.191458
TNFSF13.O75888.OID20733.v1	Liver disease	12	1.7	1.53	1.9	1.18997e-21	365	44116	0.129232
TNFSF13.O75888.OID20733.v1	Liver disease	13	1.69	1.52	1.88	3.8833e-22	387	44116	0.0916061
TNFSF13.O75888.OID20733.v1	Liver disease	14	1.69	1.52	1.88	3.42535e-22	388	44116	0.0972599
TNFSF13.O75888.OID20733.v1	Liver disease	15	1.69	1.52	1.88	3.42535e-22	388	44116	0.0972599
TNFSF13.O75888.OID20733.v1	Liver disease	16	1.69	1.52	1.88	3.42535e-22	388	44116	0.0972599
TNFSF13.O75888.OID20733.v1	Liver disease	17	1.69	1.52	1.88	3.42535e-22	388	44116	0.0972599
ROBO1.Q9Y6N7.OID20734.v1	Liver disease	1	3.13	1.67	5.87	0.000366714	12	44116	11561
ROBO1.Q9Y6N7.OID20734.v1	Liver disease	2	2.82	1.96	4.04	1.92846e-08	34	44116	0.105134
ROBO1.Q9Y6N7.OID20734.v1	Liver disease	3	3.11	2.36	4.08	5.35381e-16	59	44116	0.743724
ROBO1.Q9Y6N7.OID20734.v1	Liver disease	4	2.91	2.3	3.68	3.18591e-19	79	44116	0.508607
ROBO1.Q9Y6N7.OID20734.v1	Liver disease	5	3.18	2.61	3.88	1.62298e-30	110	44116	0.614235
ROBO1.Q9Y6N7.OID20734.v1	Liver disease	6	2.9	2.45	3.43	1.61419e-35	150	44116	0.361008
ROBO1.Q9Y6N7.OID20734.v1	Liver disease	7	3.09	2.67	3.58	1.12314e-50	185	44116	0.301899
ROBO1.Q9Y6N7.OID20734.v1	Liver disease	8	2.95	2.57	3.38	3.99821e-54	220	44116	0.894488
ROBO1.Q9Y6N7.OID20734.v1	Liver disease	9	2.71	2.39	3.07	8.33843e-54	259	44116	0.101216
ROBO1.Q9Y6N7.OID20734.v1	Liver disease	10	2.67	2.37	3.01	3.50095e-58	290	44116	0.162866
ROBO1.Q9Y6N7.OID20734.v1	Liver disease	11	2.65	2.37	2.96	2.11577e-65	336	44116	0.284718
ROBO1.Q9Y6N7.OID20734.v1	Liver disease	12	2.66	2.39	2.96	5.18768e-71	365	44116	0.31676
ROBO1.Q9Y6N7.OID20734.v1	Liver disease	13	2.62	2.36	2.9	7.78399e-73	387	44116	0.194696
ROBO1.Q9Y6N7.OID20734.v1	Liver disease	14	2.62	2.36	2.91	3.83155e-73	388	44116	0.208965
ROBO1.Q9Y6N7.OID20734.v1	Liver disease	15	2.62	2.36	2.91	3.83155e-73	388	44116	0.208965
ROBO1.Q9Y6N7.OID20734.v1	Liver disease	16	2.62	2.36	2.91	3.83155e-73	388	44116	0.208965
ROBO1.Q9Y6N7.OID20734.v1	Liver disease	17	2.62	2.36	2.91	3.83155e-73	388	44116	0.208965
TNFRSF11B.O00300.OID20735.v1	Liver disease	1	2.73	1.5	4.97	0.000982209	12	44116	11578
TNFRSF11B.O00300.OID20735.v1	Liver disease	2	2.54	1.78	3.62	2.32737e-07	34	44116	0.478714
TNFRSF11B.O00300.OID20735.v1	Liver disease	3	2.51	1.92	3.29	2.41603e-11	59	44116	0.850256
TNFRSF11B.O00300.OID20735.v1	Liver disease	4	2.63	2.08	3.32	4.68556e-16	79	44116	0.669106
TNFRSF11B.O00300.OID20735.v1	Liver disease	5	2.94	2.41	3.58	6.93797e-27	110	44116	0.093656
TNFRSF11B.O00300.OID20735.v1	Liver disease	6	2.81	2.37	3.32	2.09462e-33	150	44116	0.879077
TNFRSF11B.O00300.OID20735.v1	Liver disease	7	2.95	2.54	3.43	1.06156e-44	185	44116	0.113246
TNFRSF11B.O00300.OID20735.v1	Liver disease	8	2.75	2.39	3.16	5.02234e-46	220	44116	0.884016
TNFRSF11B.O00300.OID20735.v1	Liver disease	9	2.72	2.39	3.09	2.55544e-52	259	44116	0.91995
TNFRSF11B.O00300.OID20735.v1	Liver disease	10	2.65	2.35	3	1.18883e-55	290	44116	0.969432
TNFRSF11B.O00300.OID20735.v1	Liver disease	11	2.69	2.4	3.01	8.43119e-66	336	44116	0.601269
TNFRSF11B.O00300.OID20735.v1	Liver disease	12	2.73	2.45	3.04	5.41795e-73	365	44116	0.440403
TNFRSF11B.O00300.OID20735.v1	Liver disease	13	2.68	2.41	2.98	1.03355e-74	387	44116	0.710747
TNFRSF11B.O00300.OID20735.v1	Liver disease	14	2.69	2.42	2.98	3.57699e-75	388	44116	0.62458
TNFRSF11B.O00300.OID20735.v1	Liver disease	15	2.69	2.42	2.98	3.57699e-75	388	44116	0.62458
TNFRSF11B.O00300.OID20735.v1	Liver disease	16	2.69	2.42	2.98	3.57699e-75	388	44116	0.62458
TNFRSF11B.O00300.OID20735.v1	Liver disease	17	2.69	2.42	2.98	3.57699e-75	388	44116	0.62458
ENPP5.Q9UJA9.OID20736.v1	Liver disease	1	1.29	0.68	2.43	0.431201	12	44116	11595
ENPP5.Q9UJA9.OID20736.v1	Liver disease	2	0.85	0.59	1.21	0.357997	34	44116	0.0242723
ENPP5.Q9UJA9.OID20736.v1	Liver disease	3	0.94	0.71	1.23	0.640277	59	44116	0.929714
ENPP5.Q9UJA9.OID20736.v1	Liver disease	4	0.97	0.77	1.22	0.786813	79	44116	0.785901
ENPP5.Q9UJA9.OID20736.v1	Liver disease	5	0.97	0.8	1.19	0.794179	110	44116	0.958753
ENPP5.Q9UJA9.OID20736.v1	Liver disease	6	0.99	0.83	1.17	0.867486	150	44116	0.647942
ENPP5.Q9UJA9.OID20736.v1	Liver disease	7	0.98	0.84	1.14	0.779465	185	44116	0.931166
ENPP5.Q9UJA9.OID20736.v1	Liver disease	8	0.97	0.85	1.12	0.710077	220	44116	0.458156
ENPP5.Q9UJA9.OID20736.v1	Liver disease	9	0.91	0.8	1.03	0.138905	259	44116	0.0140937
ENPP5.Q9UJA9.OID20736.v1	Liver disease	10	0.94	0.83	1.06	0.305029	290	44116	0.144509
ENPP5.Q9UJA9.OID20736.v1	Liver disease	11	0.96	0.85	1.07	0.436243	336	44116	0.359092
ENPP5.Q9UJA9.OID20736.v1	Liver disease	12	0.96	0.86	1.07	0.44928	365	44116	0.57246
ENPP5.Q9UJA9.OID20736.v1	Liver disease	13	0.98	0.88	1.09	0.703887	387	44116	0.839329
ENPP5.Q9UJA9.OID20736.v1	Liver disease	14	0.98	0.88	1.09	0.695718	388	44116	0.853945
ENPP5.Q9UJA9.OID20736.v1	Liver disease	15	0.98	0.88	1.09	0.695718	388	44116	0.853945
ENPP5.Q9UJA9.OID20736.v1	Liver disease	16	0.98	0.88	1.09	0.695718	388	44116	0.853945
ENPP5.Q9UJA9.OID20736.v1	Liver disease	17	0.98	0.88	1.09	0.695718	388	44116	0.853945
LAIR1.Q6GTX8.OID20737.v1	Liver disease	1	2.14	1.16	3.94	0.0150643	12	44116	11612
LAIR1.Q6GTX8.OID20737.v1	Liver disease	2	1.95	1.34	2.82	0.000439209	34	44116	0.353672
LAIR1.Q6GTX8.OID20737.v1	Liver disease	3	2.2	1.66	2.91	4.34942e-08	59	44116	0.76095
LAIR1.Q6GTX8.OID20737.v1	Liver disease	4	2.02	1.58	2.59	2.0866e-08	79	44116	0.804866
LAIR1.Q6GTX8.OID20737.v1	Liver disease	5	1.99	1.62	2.45	7.25259e-11	110	44116	0.609581
LAIR1.Q6GTX8.OID20737.v1	Liver disease	6	1.82	1.53	2.18	3.5915e-11	150	44116	0.118154
LAIR1.Q6GTX8.OID20737.v1	Liver disease	7	1.89	1.61	2.22	6.21429e-15	185	44116	0.655473
LAIR1.Q6GTX8.OID20737.v1	Liver disease	8	1.78	1.54	2.06	2.18598e-14	220	44116	0.257032
LAIR1.Q6GTX8.OID20737.v1	Liver disease	9	1.8	1.57	2.06	6.18118e-17	259	44116	0.746726
LAIR1.Q6GTX8.OID20737.v1	Liver disease	10	1.76	1.55	2.01	1.66958e-17	290	44116	0.699908
LAIR1.Q6GTX8.OID20737.v1	Liver disease	11	1.69	1.5	1.91	2.10082e-17	336	44116	0.352272
LAIR1.Q6GTX8.OID20737.v1	Liver disease	12	1.71	1.52	1.92	2.17973e-19	365	44116	0.452873
LAIR1.Q6GTX8.OID20737.v1	Liver disease	13	1.72	1.54	1.93	8.4564e-21	387	44116	0.504347
LAIR1.Q6GTX8.OID20737.v1	Liver disease	14	1.72	1.54	1.93	5.87385e-21	388	44116	0.537399
LAIR1.Q6GTX8.OID20737.v1	Liver disease	15	1.72	1.54	1.93	5.87385e-21	388	44116	0.537399
LAIR1.Q6GTX8.OID20737.v1	Liver disease	16	1.72	1.54	1.93	5.87385e-21	388	44116	0.537399
LAIR1.Q6GTX8.OID20737.v1	Liver disease	17	1.72	1.54	1.93	5.87385e-21	388	44116	0.537399
COLEC12.Q5KU26.OID20738.v1	Liver disease	1	1.1	0.57	2.13	0.767132	12	44116	11629
COLEC12.Q5KU26.OID20738.v1	Liver disease	2	1.32	0.89	1.95	0.172261	34	44116	0.523684
COLEC12.Q5KU26.OID20738.v1	Liver disease	3	1.28	0.95	1.72	0.107395	59	44116	0.41921
COLEC12.Q5KU26.OID20738.v1	Liver disease	4	1.24	0.96	1.61	0.0978553	79	44116	0.650809
COLEC12.Q5KU26.OID20738.v1	Liver disease	5	1.24	1	1.54	0.0548286	110	44116	0.53446
COLEC12.Q5KU26.OID20738.v1	Liver disease	6	1.31	1.08	1.57	0.00502712	150	44116	0.958558
COLEC12.Q5KU26.OID20738.v1	Liver disease	7	1.38	1.17	1.64	0.000145336	185	44116	0.284551
COLEC12.Q5KU26.OID20738.v1	Liver disease	8	1.39	1.19	1.62	3.60625e-05	220	44116	0.221344
COLEC12.Q5KU26.OID20738.v1	Liver disease	9	1.42	1.23	1.64	1.69716e-06	259	44116	0.069376
COLEC12.Q5KU26.OID20738.v1	Liver disease	10	1.41	1.23	1.61	7.61651e-07	290	44116	0.0789577
COLEC12.Q5KU26.OID20738.v1	Liver disease	11	1.41	1.24	1.6	9.65497e-08	336	44116	0.0655791
COLEC12.Q5KU26.OID20738.v1	Liver disease	12	1.43	1.27	1.62	7.48798e-09	365	44116	0.077263
COLEC12.Q5KU26.OID20738.v1	Liver disease	13	1.44	1.28	1.62	1.66063e-09	387	44116	0.101847
COLEC12.Q5KU26.OID20738.v1	Liver disease	14	1.44	1.28	1.62	1.4063e-09	388	44116	0.0965091
COLEC12.Q5KU26.OID20738.v1	Liver disease	15	1.44	1.28	1.62	1.4063e-09	388	44116	0.0965091
COLEC12.Q5KU26.OID20738.v1	Liver disease	16	1.44	1.28	1.62	1.4063e-09	388	44116	0.0965091
COLEC12.Q5KU26.OID20738.v1	Liver disease	17	1.44	1.28	1.62	1.4063e-09	388	44116	0.0965091
SIRPB1.O00241.OID20739.v1	Liver disease	1	1.69	0.93	3.08	0.0839325	12	44116	11646
SIRPB1.O00241.OID20739.v1	Liver disease	2	1.8	1.26	2.57	0.00127106	34	44116	0.515491
SIRPB1.O00241.OID20739.v1	Liver disease	3	2.24	1.7	2.94	6.6513e-09	59	44116	0.281765
SIRPB1.O00241.OID20739.v1	Liver disease	4	2.05	1.62	2.59	1.72605e-09	79	44116	0.93819
SIRPB1.O00241.OID20739.v1	Liver disease	5	2.01	1.65	2.45	3.7703e-12	110	44116	0.68954
SIRPB1.O00241.OID20739.v1	Liver disease	6	1.94	1.64	2.3	1.227e-14	150	44116	0.609275
SIRPB1.O00241.OID20739.v1	Liver disease	7	2.01	1.72	2.34	3.94202e-19	185	44116	0.746565
SIRPB1.O00241.OID20739.v1	Liver disease	8	1.86	1.62	2.14	3.11572e-18	220	44116	0.226071
SIRPB1.O00241.OID20739.v1	Liver disease	9	1.76	1.55	2	9.71432e-18	259	44116	0.0438223
SIRPB1.O00241.OID20739.v1	Liver disease	10	1.78	1.57	2.01	2.89815e-20	290	44116	0.2335
SIRPB1.O00241.OID20739.v1	Liver disease	11	1.72	1.54	1.93	5.5317e-21	336	44116	0.107224
SIRPB1.O00241.OID20739.v1	Liver disease	12	1.7	1.53	1.9	8.09454e-22	365	44116	0.0791184
SIRPB1.O00241.OID20739.v1	Liver disease	13	1.71	1.54	1.9	2.42518e-23	387	44116	0.14707
SIRPB1.O00241.OID20739.v1	Liver disease	14	1.71	1.54	1.9	1.88961e-23	388	44116	0.158268
SIRPB1.O00241.OID20739.v1	Liver disease	15	1.71	1.54	1.9	1.88961e-23	388	44116	0.158268
SIRPB1.O00241.OID20739.v1	Liver disease	16	1.71	1.54	1.9	1.88961e-23	388	44116	0.158268
SIRPB1.O00241.OID20739.v1	Liver disease	17	1.71	1.54	1.9	1.88961e-23	388	44116	0.158268
ANGPT1.Q15389.OID20740.v1	Liver disease	1	1.03	0.58	1.82	0.915608	12	44116	11663
ANGPT1.Q15389.OID20740.v1	Liver disease	2	0.76	0.54	1.07	0.116138	34	44116	0.029008
ANGPT1.Q15389.OID20740.v1	Liver disease	3	1.04	0.81	1.35	0.747687	59	44116	0.334569
ANGPT1.Q15389.OID20740.v1	Liver disease	4	1.02	0.81	1.27	0.893914	79	44116	0.67761
ANGPT1.Q15389.OID20740.v1	Liver disease	5	0.91	0.75	1.1	0.321622	110	44116	0.257576
ANGPT1.Q15389.OID20740.v1	Liver disease	6	0.96	0.81	1.12	0.589268	150	44116	0.728593
ANGPT1.Q15389.OID20740.v1	Liver disease	7	0.98	0.84	1.13	0.738783	185	44116	0.436645
ANGPT1.Q15389.OID20740.v1	Liver disease	8	0.99	0.86	1.13	0.844253	220	44116	0.352001
ANGPT1.Q15389.OID20740.v1	Liver disease	9	0.99	0.87	1.12	0.855176	259	44116	0.391019
ANGPT1.Q15389.OID20740.v1	Liver disease	10	1.01	0.9	1.13	0.917857	290	44116	0.205114
ANGPT1.Q15389.OID20740.v1	Liver disease	11	0.97	0.87	1.08	0.519132	336	44116	0.916411
ANGPT1.Q15389.OID20740.v1	Liver disease	12	0.96	0.86	1.06	0.431532	365	44116	0.803035
ANGPT1.Q15389.OID20740.v1	Liver disease	13	0.94	0.85	1.04	0.206425	387	44116	0.358125
ANGPT1.Q15389.OID20740.v1	Liver disease	14	0.94	0.85	1.03	0.196295	388	44116	0.339951
ANGPT1.Q15389.OID20740.v1	Liver disease	15	0.94	0.85	1.03	0.196295	388	44116	0.339951
ANGPT1.Q15389.OID20740.v1	Liver disease	16	0.94	0.85	1.03	0.196295	388	44116	0.339951
ANGPT1.Q15389.OID20740.v1	Liver disease	17	0.94	0.85	1.03	0.196295	388	44116	0.339951
PDGFB.P01127.OID20741.v1	Liver disease	1	1.17	0.67	2.06	0.581038	12	44116	11680
PDGFB.P01127.OID20741.v1	Liver disease	2	0.85	0.61	1.19	0.354849	34	44116	0.0838764
PDGFB.P01127.OID20741.v1	Liver disease	3	1.09	0.84	1.4	0.525205	59	44116	0.597391
PDGFB.P01127.OID20741.v1	Liver disease	4	1.12	0.9	1.39	0.328543	79	44116	0.380901
PDGFB.P01127.OID20741.v1	Liver disease	5	1.04	0.87	1.26	0.657072	110	44116	0.814345
PDGFB.P01127.OID20741.v1	Liver disease	6	1.08	0.92	1.26	0.362372	150	44116	0.451867
PDGFB.P01127.OID20741.v1	Liver disease	7	1.08	0.94	1.25	0.274426	185	44116	0.414152
PDGFB.P01127.OID20741.v1	Liver disease	8	1.1	0.96	1.25	0.170956	220	44116	0.346814
PDGFB.P01127.OID20741.v1	Liver disease	9	1.1	0.97	1.24	0.139199	259	44116	0.379468
PDGFB.P01127.OID20741.v1	Liver disease	10	1.12	1	1.26	0.0581194	290	44116	0.168905
PDGFB.P01127.OID20741.v1	Liver disease	11	1.07	0.96	1.19	0.238579	336	44116	0.850253
PDGFB.P01127.OID20741.v1	Liver disease	12	1.04	0.94	1.16	0.409758	365	44116	0.442492
PDGFB.P01127.OID20741.v1	Liver disease	13	1.02	0.92	1.12	0.733445	387	44116	0.154597
PDGFB.P01127.OID20741.v1	Liver disease	14	1.02	0.92	1.13	0.713305	388	44116	0.179708
PDGFB.P01127.OID20741.v1	Liver disease	15	1.02	0.92	1.13	0.713305	388	44116	0.179708
PDGFB.P01127.OID20741.v1	Liver disease	16	1.02	0.92	1.13	0.713305	388	44116	0.179708
PDGFB.P01127.OID20741.v1	Liver disease	17	1.02	0.92	1.13	0.713305	388	44116	0.179708
CRKL.P46109.OID20742.v1	Liver disease	1	1.17	0.66	2.07	0.581923	12	44116	11697
CRKL.P46109.OID20742.v1	Liver disease	2	1.03	0.74	1.45	0.842412	34	44116	0.311645
CRKL.P46109.OID20742.v1	Liver disease	3	1.06	0.82	1.37	0.660021	59	44116	0.477353
CRKL.P46109.OID20742.v1	Liver disease	4	0.95	0.76	1.18	0.630444	79	44116	0.0949852
CRKL.P46109.OID20742.v1	Liver disease	5	0.86	0.71	1.04	0.11223	110	44116	0.0213177
CRKL.P46109.OID20742.v1	Liver disease	6	0.88	0.75	1.03	0.115993	150	44116	0.415763
CRKL.P46109.OID20742.v1	Liver disease	7	0.84	0.73	0.97	0.0208624	185	44116	0.198565
CRKL.P46109.OID20742.v1	Liver disease	8	0.85	0.74	0.97	0.0147445	220	44116	0.40122
CRKL.P46109.OID20742.v1	Liver disease	9	0.83	0.73	0.93	0.00243088	259	44116	0.244245
CRKL.P46109.OID20742.v1	Liver disease	10	0.81	0.72	0.91	0.000441932	290	44116	0.151105
CRKL.P46109.OID20742.v1	Liver disease	11	0.82	0.73	0.91	0.00025091	336	44116	0.408639
CRKL.P46109.OID20742.v1	Liver disease	12	0.8	0.73	0.89	3.92558e-05	365	44116	0.231646
CRKL.P46109.OID20742.v1	Liver disease	13	0.81	0.73	0.89	3.34354e-05	387	44116	0.374385
CRKL.P46109.OID20742.v1	Liver disease	14	0.81	0.73	0.89	3.33443e-05	388	44116	0.385379
CRKL.P46109.OID20742.v1	Liver disease	15	0.81	0.73	0.89	3.33443e-05	388	44116	0.385379
CRKL.P46109.OID20742.v1	Liver disease	16	0.81	0.73	0.89	3.33443e-05	388	44116	0.385379
CRKL.P46109.OID20742.v1	Liver disease	17	0.81	0.73	0.89	3.33443e-05	388	44116	0.385379
EPCAM.P16422.OID20743.v1	Liver disease	1	0.8	0.44	1.46	0.472434	12	44116	11714
EPCAM.P16422.OID20743.v1	Liver disease	2	0.91	0.64	1.3	0.615016	34	44116	0.50461
EPCAM.P16422.OID20743.v1	Liver disease	3	1.2	0.91	1.56	0.190049	59	44116	0.0462179
EPCAM.P16422.OID20743.v1	Liver disease	4	1.23	0.98	1.56	0.0777562	79	44116	0.163955
EPCAM.P16422.OID20743.v1	Liver disease	5	1.27	1.04	1.54	0.0184688	110	44116	0.157442
EPCAM.P16422.OID20743.v1	Liver disease	6	1.26	1.07	1.5	0.00628858	150	44116	0.384652
EPCAM.P16422.OID20743.v1	Liver disease	7	1.23	1.06	1.43	0.00726258	185	44116	0.887467
EPCAM.P16422.OID20743.v1	Liver disease	8	1.18	1.03	1.35	0.0205491	220	44116	0.529445
EPCAM.P16422.OID20743.v1	Liver disease	9	1.16	1.02	1.32	0.0240906	259	44116	0.35855
EPCAM.P16422.OID20743.v1	Liver disease	10	1.13	1	1.28	0.0468953	290	44116	0.140873
EPCAM.P16422.OID20743.v1	Liver disease	11	1.12	1	1.25	0.0536497	336	44116	0.0932428
EPCAM.P16422.OID20743.v1	Liver disease	12	1.12	1	1.25	0.040644	365	44116	0.13247
EPCAM.P16422.OID20743.v1	Liver disease	13	1.11	1	1.24	0.0451722	387	44116	0.117595
EPCAM.P16422.OID20743.v1	Liver disease	14	1.12	1.01	1.24	0.038444	388	44116	0.152795
EPCAM.P16422.OID20743.v1	Liver disease	15	1.12	1.01	1.24	0.038444	388	44116	0.152795
EPCAM.P16422.OID20743.v1	Liver disease	16	1.12	1.01	1.24	0.038444	388	44116	0.152795
EPCAM.P16422.OID20743.v1	Liver disease	17	1.12	1.01	1.24	0.038444	388	44116	0.152795
DNPH1.O43598.OID20744.v1	Liver disease	1	1.24	0.7	2.2	0.462579	12	44116	11731
DNPH1.O43598.OID20744.v1	Liver disease	2	1.08	0.77	1.53	0.651727	34	44116	0.451487
DNPH1.O43598.OID20744.v1	Liver disease	3	1.15	0.89	1.5	0.284827	59	44116	0.601423
DNPH1.O43598.OID20744.v1	Liver disease	4	1.13	0.9	1.42	0.298271	79	44116	0.741817
DNPH1.O43598.OID20744.v1	Liver disease	5	1.13	0.94	1.38	0.197652	110	44116	0.925962
DNPH1.O43598.OID20744.v1	Liver disease	6	1.08	0.91	1.27	0.381104	150	44116	0.413879
DNPH1.O43598.OID20744.v1	Liver disease	7	1.06	0.91	1.23	0.456511	185	44116	0.392415
DNPH1.O43598.OID20744.v1	Liver disease	8	1.06	0.93	1.22	0.372289	220	44116	0.516655
DNPH1.O43598.OID20744.v1	Liver disease	9	1.01	0.89	1.14	0.893546	259	44116	0.113545
DNPH1.O43598.OID20744.v1	Liver disease	10	1.01	0.9	1.14	0.874263	290	44116	0.188073
DNPH1.O43598.OID20744.v1	Liver disease	11	1	0.9	1.12	0.936856	336	44116	0.208731
DNPH1.O43598.OID20744.v1	Liver disease	12	1	0.9	1.11	0.95287	365	44116	0.210426
DNPH1.O43598.OID20744.v1	Liver disease	13	1.01	0.91	1.12	0.792886	387	44116	0.690092
DNPH1.O43598.OID20744.v1	Liver disease	14	1.01	0.92	1.12	0.780718	388	44116	0.725214
DNPH1.O43598.OID20744.v1	Liver disease	15	1.01	0.92	1.12	0.780718	388	44116	0.725214
DNPH1.O43598.OID20744.v1	Liver disease	16	1.01	0.92	1.12	0.780718	388	44116	0.725214
DNPH1.O43598.OID20744.v1	Liver disease	17	1.01	0.92	1.12	0.780718	388	44116	0.725214
CCL17.Q92583.OID20745.v1	Liver disease	1	1.26	0.71	2.26	0.427851	12	44116	11748
CCL17.Q92583.OID20745.v1	Liver disease	2	0.95	0.67	1.34	0.770939	34	44116	0.389074
CCL17.Q92583.OID20745.v1	Liver disease	3	1.1	0.85	1.43	0.466282	59	44116	0.909287
CCL17.Q92583.OID20745.v1	Liver disease	4	1.06	0.85	1.33	0.59496	79	44116	0.6992
CCL17.Q92583.OID20745.v1	Liver disease	5	1.12	0.93	1.36	0.238073	110	44116	0.443986
CCL17.Q92583.OID20745.v1	Liver disease	6	1.17	0.99	1.38	0.0598037	150	44116	0.124412
CCL17.Q92583.OID20745.v1	Liver disease	7	1.15	0.99	1.34	0.0595321	185	44116	0.262077
CCL17.Q92583.OID20745.v1	Liver disease	8	1.11	0.97	1.28	0.115681	220	44116	0.851254
CCL17.Q92583.OID20745.v1	Liver disease	9	1.09	0.97	1.24	0.161334	259	44116	0.847171
CCL17.Q92583.OID20745.v1	Liver disease	10	1.07	0.95	1.21	0.248815	290	44116	0.575964
CCL17.Q92583.OID20745.v1	Liver disease	11	1.05	0.94	1.17	0.414705	336	44116	0.284401
CCL17.Q92583.OID20745.v1	Liver disease	12	1.05	0.95	1.17	0.3389	365	44116	0.440486
CCL17.Q92583.OID20745.v1	Liver disease	13	1.04	0.94	1.16	0.420427	387	44116	0.403325
CCL17.Q92583.OID20745.v1	Liver disease	14	1.04	0.94	1.15	0.424404	388	44116	0.416042
CCL17.Q92583.OID20745.v1	Liver disease	15	1.04	0.94	1.15	0.424404	388	44116	0.416042
CCL17.Q92583.OID20745.v1	Liver disease	16	1.04	0.94	1.15	0.424404	388	44116	0.416042
CCL17.Q92583.OID20745.v1	Liver disease	17	1.04	0.94	1.15	0.424404	388	44116	0.416042
MEGF10.Q96KG7.OID20746.v1	Liver disease	1	1.03	0.58	1.83	0.912134	12	44116	11765
MEGF10.Q96KG7.OID20746.v1	Liver disease	2	1.01	0.72	1.42	0.96275	34	44116	0.551267
MEGF10.Q96KG7.OID20746.v1	Liver disease	3	1.08	0.83	1.4	0.576305	59	44116	0.871373
MEGF10.Q96KG7.OID20746.v1	Liver disease	4	1.18	0.94	1.47	0.146567	79	44116	0.391223
MEGF10.Q96KG7.OID20746.v1	Liver disease	5	1.33	1.1	1.6	0.00319053	110	44116	0.0316178
MEGF10.Q96KG7.OID20746.v1	Liver disease	6	1.22	1.04	1.44	0.0145503	150	44116	0.657401
MEGF10.Q96KG7.OID20746.v1	Liver disease	7	1.3	1.13	1.51	0.000378709	185	44116	0.164937
MEGF10.Q96KG7.OID20746.v1	Liver disease	8	1.27	1.11	1.45	0.000566889	220	44116	0.746014
MEGF10.Q96KG7.OID20746.v1	Liver disease	9	1.23	1.08	1.39	0.00113954	259	44116	0.494166
MEGF10.Q96KG7.OID20746.v1	Liver disease	10	1.23	1.1	1.38	0.000456448	290	44116	0.629084
MEGF10.Q96KG7.OID20746.v1	Liver disease	11	1.23	1.11	1.37	0.000162319	336	44116	0.610953
MEGF10.Q96KG7.OID20746.v1	Liver disease	12	1.21	1.09	1.35	0.000280087	365	44116	0.373124
MEGF10.Q96KG7.OID20746.v1	Liver disease	13	1.23	1.11	1.37	4.87882e-05	387	44116	0.788899
MEGF10.Q96KG7.OID20746.v1	Liver disease	14	1.23	1.12	1.37	4.43085e-05	388	44116	0.809718
MEGF10.Q96KG7.OID20746.v1	Liver disease	15	1.23	1.12	1.37	4.43085e-05	388	44116	0.809718
MEGF10.Q96KG7.OID20746.v1	Liver disease	16	1.23	1.12	1.37	4.43085e-05	388	44116	0.809718
MEGF10.Q96KG7.OID20746.v1	Liver disease	17	1.23	1.12	1.37	4.43085e-05	388	44116	0.809718
CRHBP.P24387.OID20747.v1	Liver disease	1	1.06	0.59	1.91	0.83923	12	44116	11782
CRHBP.P24387.OID20747.v1	Liver disease	2	0.95	0.67	1.35	0.757621	34	44116	0.209429
CRHBP.P24387.OID20747.v1	Liver disease	3	1.14	0.87	1.5	0.337277	59	44116	0.913542
CRHBP.P24387.OID20747.v1	Liver disease	4	1.13	0.89	1.43	0.318483	79	44116	0.712171
CRHBP.P24387.OID20747.v1	Liver disease	5	1.2	0.99	1.47	0.0695152	110	44116	0.648859
CRHBP.P24387.OID20747.v1	Liver disease	6	1.21	1.02	1.43	0.0297555	150	44116	0.857293
CRHBP.P24387.OID20747.v1	Liver disease	7	1.33	1.14	1.55	0.000322167	185	44116	0.060877
CRHBP.P24387.OID20747.v1	Liver disease	8	1.34	1.16	1.54	4.70931e-05	220	44116	0.0852866
CRHBP.P24387.OID20747.v1	Liver disease	9	1.4	1.23	1.59	4.85943e-07	259	44116	0.00829023
CRHBP.P24387.OID20747.v1	Liver disease	10	1.41	1.24	1.59	5.69632e-08	290	44116	0.00853537
CRHBP.P24387.OID20747.v1	Liver disease	11	1.4	1.25	1.57	8.19532e-09	336	44116	0.0287116
CRHBP.P24387.OID20747.v1	Liver disease	12	1.43	1.28	1.6	1.54491e-10	365	44116	0.0106417
CRHBP.P24387.OID20747.v1	Liver disease	13	1.4	1.26	1.56	6.39038e-10	387	44116	0.0844095
CRHBP.P24387.OID20747.v1	Liver disease	14	1.4	1.26	1.56	6.98486e-10	388	44116	0.0913654
CRHBP.P24387.OID20747.v1	Liver disease	15	1.4	1.26	1.56	6.98486e-10	388	44116	0.0913654
CRHBP.P24387.OID20747.v1	Liver disease	16	1.4	1.26	1.56	6.98486e-10	388	44116	0.0913654
CRHBP.P24387.OID20747.v1	Liver disease	17	1.4	1.26	1.56	6.98486e-10	388	44116	0.0913654
LGALS4.P56470.OID20748.v1	Liver disease	1	1.34	0.73	2.46	0.343603	12	44116	11799
LGALS4.P56470.OID20748.v1	Liver disease	2	1.7	1.19	2.44	0.00393773	34	44116	0.976942
LGALS4.P56470.OID20748.v1	Liver disease	3	1.91	1.45	2.52	3.44965e-06	59	44116	0.658883
LGALS4.P56470.OID20748.v1	Liver disease	4	1.95	1.54	2.47	3.68514e-08	79	44116	0.310644
LGALS4.P56470.OID20748.v1	Liver disease	5	2.27	1.86	2.77	1.27089e-15	110	44116	0.0227534
LGALS4.P56470.OID20748.v1	Liver disease	6	2.26	1.91	2.69	9.42146e-21	150	44116	0.333666
LGALS4.P56470.OID20748.v1	Liver disease	7	2.4	2.06	2.8	1.20561e-28	185	44116	0.0353555
LGALS4.P56470.OID20748.v1	Liver disease	8	2.31	2	2.66	6.89481e-31	220	44116	0.239364
LGALS4.P56470.OID20748.v1	Liver disease	9	2.18	1.91	2.48	3.69623e-31	259	44116	0.953741
LGALS4.P56470.OID20748.v1	Liver disease	10	2.15	1.9	2.43	2.39723e-33	290	44116	0.931574
LGALS4.P56470.OID20748.v1	Liver disease	11	2.17	1.93	2.44	2.95921e-39	336	44116	0.62048
LGALS4.P56470.OID20748.v1	Liver disease	12	2.26	2.02	2.53	9.19686e-47	365	44116	0.139949
LGALS4.P56470.OID20748.v1	Liver disease	13	2.28	2.05	2.54	1.56946e-50	387	44116	0.0871383
LGALS4.P56470.OID20748.v1	Liver disease	14	2.28	2.05	2.54	1.05278e-50	388	44116	0.0810953
LGALS4.P56470.OID20748.v1	Liver disease	15	2.28	2.05	2.54	1.05278e-50	388	44116	0.0810953
LGALS4.P56470.OID20748.v1	Liver disease	16	2.28	2.05	2.54	1.05278e-50	388	44116	0.0810953
LGALS4.P56470.OID20748.v1	Liver disease	17	2.28	2.05	2.54	1.05278e-50	388	44116	0.0810953
LHPP.Q9H008.OID20749.v1	Liver disease	1	1.17	0.66	2.1	0.587049	12	44116	11816
LHPP.Q9H008.OID20749.v1	Liver disease	2	1.19	0.84	1.69	0.322644	34	44116	0.773784
LHPP.Q9H008.OID20749.v1	Liver disease	3	1.35	1.04	1.76	0.0263761	59	44116	0.640575
LHPP.Q9H008.OID20749.v1	Liver disease	4	1.34	1.06	1.69	0.0132296	79	44116	0.618546
LHPP.Q9H008.OID20749.v1	Liver disease	5	1.36	1.12	1.65	0.00209135	110	44116	0.698419
LHPP.Q9H008.OID20749.v1	Liver disease	6	1.29	1.09	1.52	0.00307521	150	44116	0.542871
LHPP.Q9H008.OID20749.v1	Liver disease	7	1.29	1.11	1.5	0.00109446	185	44116	0.648891
LHPP.Q9H008.OID20749.v1	Liver disease	8	1.28	1.11	1.47	0.000471804	220	44116	0.581977
LHPP.Q9H008.OID20749.v1	Liver disease	9	1.21	1.07	1.38	0.00279103	259	44116	0.160264
LHPP.Q9H008.OID20749.v1	Liver disease	10	1.23	1.09	1.39	0.000744334	290	44116	0.444184
LHPP.Q9H008.OID20749.v1	Liver disease	11	1.24	1.11	1.39	0.000139074	336	44116	0.726606
LHPP.Q9H008.OID20749.v1	Liver disease	12	1.23	1.1	1.37	0.000161661	365	44116	0.621702
LHPP.Q9H008.OID20749.v1	Liver disease	13	1.26	1.13	1.39	2.01772e-05	387	44116	0.631535
LHPP.Q9H008.OID20749.v1	Liver disease	14	1.26	1.13	1.39	1.99014e-05	388	44116	0.620133
LHPP.Q9H008.OID20749.v1	Liver disease	15	1.26	1.13	1.39	1.99014e-05	388	44116	0.620133
LHPP.Q9H008.OID20749.v1	Liver disease	16	1.26	1.13	1.39	1.99014e-05	388	44116	0.620133
LHPP.Q9H008.OID20749.v1	Liver disease	17	1.26	1.13	1.39	1.99014e-05	388	44116	0.620133
TPP1.O14773.OID20750.v1	Liver disease	1	3.23	1.77	5.9	0.000131528	12	44116	11833
TPP1.O14773.OID20750.v1	Liver disease	2	2.5	1.74	3.58	6.81627e-07	34	44116	0.971323
TPP1.O14773.OID20750.v1	Liver disease	3	2.66	2.02	3.49	2.19841e-12	59	44116	0.923159
TPP1.O14773.OID20750.v1	Liver disease	4	2.66	2.09	3.37	1.0977e-15	79	44116	0.819392
TPP1.O14773.OID20750.v1	Liver disease	5	2.49	2.03	3.04	7.50254e-19	110	44116	0.485088
TPP1.O14773.OID20750.v1	Liver disease	6	2.41	2.03	2.86	1.65073e-23	150	44116	0.376677
TPP1.O14773.OID20750.v1	Liver disease	7	2.42	2.07	2.83	6.08062e-29	185	44116	0.759019
TPP1.O14773.OID20750.v1	Liver disease	8	2.28	1.98	2.63	5.42355e-30	220	44116	0.20627
TPP1.O14773.OID20750.v1	Liver disease	9	2.24	1.97	2.56	3.9647e-33	259	44116	0.273413
TPP1.O14773.OID20750.v1	Liver disease	10	2.24	1.98	2.54	7.78014e-37	290	44116	0.517689
TPP1.O14773.OID20750.v1	Liver disease	11	2.24	2	2.52	2.12314e-42	336	44116	0.672129
TPP1.O14773.OID20750.v1	Liver disease	12	2.21	1.98	2.47	2.70079e-44	365	44116	0.527447
TPP1.O14773.OID20750.v1	Liver disease	13	2.16	1.94	2.4	5.67613e-44	387	44116	0.409831
TPP1.O14773.OID20750.v1	Liver disease	14	2.16	1.94	2.4	4.33902e-44	388	44116	0.452513
TPP1.O14773.OID20750.v1	Liver disease	15	2.16	1.94	2.4	4.33902e-44	388	44116	0.452513
TPP1.O14773.OID20750.v1	Liver disease	16	2.16	1.94	2.4	4.33902e-44	388	44116	0.452513
TPP1.O14773.OID20750.v1	Liver disease	17	2.16	1.94	2.4	4.33902e-44	388	44116	0.452513
CRELD2.Q6UXH1.OID20751.v1	Liver disease	1	1.37	0.77	2.43	0.284219	12	44116	11850
CRELD2.Q6UXH1.OID20751.v1	Liver disease	2	1.32	0.94	1.87	0.10952	34	44116	0.348085
CRELD2.Q6UXH1.OID20751.v1	Liver disease	3	1.44	1.11	1.87	0.0066495	59	44116	0.965872
CRELD2.Q6UXH1.OID20751.v1	Liver disease	4	1.29	1.03	1.62	0.0279922	79	44116	0.294398
CRELD2.Q6UXH1.OID20751.v1	Liver disease	5	1.16	0.96	1.41	0.129373	110	44116	0.0258527
CRELD2.Q6UXH1.OID20751.v1	Liver disease	6	1.17	0.99	1.38	0.0606609	150	44116	0.253159
CRELD2.Q6UXH1.OID20751.v1	Liver disease	7	1.16	1	1.34	0.0547606	185	44116	0.314651
CRELD2.Q6UXH1.OID20751.v1	Liver disease	8	1.15	1.01	1.32	0.0399227	220	44116	0.471659
CRELD2.Q6UXH1.OID20751.v1	Liver disease	9	1.13	0.99	1.28	0.0615659	259	44116	0.3509
CRELD2.Q6UXH1.OID20751.v1	Liver disease	10	1.11	0.99	1.25	0.0833991	290	44116	0.304881
CRELD2.Q6UXH1.OID20751.v1	Liver disease	11	1.09	0.98	1.22	0.116297	336	44116	0.220565
CRELD2.Q6UXH1.OID20751.v1	Liver disease	12	1.1	0.99	1.23	0.0682144	365	44116	0.426747
CRELD2.Q6UXH1.OID20751.v1	Liver disease	13	1.08	0.98	1.2	0.122029	387	44116	0.192628
CRELD2.Q6UXH1.OID20751.v1	Liver disease	14	1.09	0.98	1.2	0.116257	388	44116	0.212931
CRELD2.Q6UXH1.OID20751.v1	Liver disease	15	1.09	0.98	1.2	0.116257	388	44116	0.212931
CRELD2.Q6UXH1.OID20751.v1	Liver disease	16	1.09	0.98	1.2	0.116257	388	44116	0.212931
CRELD2.Q6UXH1.OID20751.v1	Liver disease	17	1.09	0.98	1.2	0.116257	388	44116	0.212931
CTRC.Q99895.OID20752.v1	Liver disease	1	1.23	0.71	2.12	0.465445	12	44116	11867
CTRC.Q99895.OID20752.v1	Liver disease	2	1.24	0.89	1.72	0.203086	34	44116	0.467518
CTRC.Q99895.OID20752.v1	Liver disease	3	1.3	1.01	1.67	0.0393796	59	44116	0.588407
CTRC.Q99895.OID20752.v1	Liver disease	4	1.27	1.02	1.57	0.0315264	79	44116	0.802517
CTRC.Q99895.OID20752.v1	Liver disease	5	1.26	1.04	1.51	0.015704	110	44116	0.970503
CTRC.Q99895.OID20752.v1	Liver disease	6	1.25	1.07	1.46	0.00577394	150	44116	0.877628
CTRC.Q99895.OID20752.v1	Liver disease	7	1.19	1.04	1.38	0.0148641	185	44116	0.332266
CTRC.Q99895.OID20752.v1	Liver disease	8	1.18	1.04	1.35	0.0130395	220	44116	0.279389
CTRC.Q99895.OID20752.v1	Liver disease	9	1.16	1.03	1.31	0.0145836	259	44116	0.151953
CTRC.Q99895.OID20752.v1	Liver disease	10	1.14	1.02	1.28	0.0258712	290	44116	0.068845
CTRC.Q99895.OID20752.v1	Liver disease	11	1.16	1.04	1.29	0.00598424	336	44116	0.314097
CTRC.Q99895.OID20752.v1	Liver disease	12	1.15	1.04	1.28	0.0059028	365	44116	0.237778
CTRC.Q99895.OID20752.v1	Liver disease	13	1.16	1.05	1.29	0.00266359	387	44116	0.284994
CTRC.Q99895.OID20752.v1	Liver disease	14	1.17	1.06	1.29	0.00240881	388	44116	0.299156
CTRC.Q99895.OID20752.v1	Liver disease	15	1.17	1.06	1.29	0.00240881	388	44116	0.299156
CTRC.Q99895.OID20752.v1	Liver disease	16	1.17	1.06	1.29	0.00240881	388	44116	0.299156
CTRC.Q99895.OID20752.v1	Liver disease	17	1.17	1.06	1.29	0.00240881	388	44116	0.299156
MEPE.Q9NQ76.OID20753.v1	Liver disease	1	0.58	0.33	1.03	0.0641905	12	44116	11884
MEPE.Q9NQ76.OID20753.v1	Liver disease	2	0.57	0.41	0.81	0.00155623	34	44116	0.515593
MEPE.Q9NQ76.OID20753.v1	Liver disease	3	0.65	0.5	0.84	0.00115841	59	44116	0.456446
MEPE.Q9NQ76.OID20753.v1	Liver disease	4	0.68	0.55	0.86	0.00102366	79	44116	0.207535
MEPE.Q9NQ76.OID20753.v1	Liver disease	5	0.7	0.57	0.84	0.000225193	110	44116	0.547082
MEPE.Q9NQ76.OID20753.v1	Liver disease	6	0.74	0.62	0.87	0.000272256	150	44116	0.0977865
MEPE.Q9NQ76.OID20753.v1	Liver disease	7	0.77	0.66	0.89	0.0005048	185	44116	0.0874516
MEPE.Q9NQ76.OID20753.v1	Liver disease	8	0.81	0.7	0.93	0.0023068	220	44116	0.0675935
MEPE.Q9NQ76.OID20753.v1	Liver disease	9	0.8	0.7	0.9	0.000393752	259	44116	0.417257
MEPE.Q9NQ76.OID20753.v1	Liver disease	10	0.81	0.72	0.92	0.000714474	290	44116	0.251588
MEPE.Q9NQ76.OID20753.v1	Liver disease	11	0.81	0.73	0.91	0.00019501	336	44116	0.483931
MEPE.Q9NQ76.OID20753.v1	Liver disease	12	0.82	0.74	0.91	0.000225575	365	44116	0.300786
MEPE.Q9NQ76.OID20753.v1	Liver disease	13	0.83	0.75	0.92	0.000520306	387	44116	0.171257
MEPE.Q9NQ76.OID20753.v1	Liver disease	14	0.83	0.75	0.92	0.000555348	388	44116	0.16619
MEPE.Q9NQ76.OID20753.v1	Liver disease	15	0.83	0.75	0.92	0.000555348	388	44116	0.16619
MEPE.Q9NQ76.OID20753.v1	Liver disease	16	0.83	0.75	0.92	0.000555348	388	44116	0.16619
MEPE.Q9NQ76.OID20753.v1	Liver disease	17	0.83	0.75	0.92	0.000555348	388	44116	0.16619
CDON.Q4KMG0.OID20754.v1	Liver disease	1	1.02	0.58	1.78	0.957768	12	44116	11901
CDON.Q4KMG0.OID20754.v1	Liver disease	2	0.79	0.57	1.11	0.173987	34	44116	0.295747
CDON.Q4KMG0.OID20754.v1	Liver disease	3	0.84	0.65	1.09	0.188982	59	44116	0.761527
CDON.Q4KMG0.OID20754.v1	Liver disease	4	0.92	0.74	1.15	0.481292	79	44116	0.339945
CDON.Q4KMG0.OID20754.v1	Liver disease	5	0.9	0.74	1.09	0.281054	110	44116	0.863336
CDON.Q4KMG0.OID20754.v1	Liver disease	6	0.87	0.74	1.03	0.108122	150	44116	0.691769
CDON.Q4KMG0.OID20754.v1	Liver disease	7	0.92	0.79	1.06	0.259258	185	44116	0.629258
CDON.Q4KMG0.OID20754.v1	Liver disease	8	0.96	0.84	1.1	0.533124	220	44116	0.249484
CDON.Q4KMG0.OID20754.v1	Liver disease	9	0.93	0.82	1.06	0.275349	259	44116	0.788754
CDON.Q4KMG0.OID20754.v1	Liver disease	10	0.93	0.82	1.04	0.198009	290	44116	0.990489
CDON.Q4KMG0.OID20754.v1	Liver disease	11	0.96	0.86	1.07	0.487039	336	44116	0.297671
CDON.Q4KMG0.OID20754.v1	Liver disease	12	0.97	0.87	1.08	0.541688	365	44116	0.235146
CDON.Q4KMG0.OID20754.v1	Liver disease	13	0.99	0.89	1.09	0.775423	387	44116	0.0595801
CDON.Q4KMG0.OID20754.v1	Liver disease	14	0.99	0.89	1.1	0.839327	388	44116	0.0410899
CDON.Q4KMG0.OID20754.v1	Liver disease	15	0.99	0.89	1.1	0.839327	388	44116	0.0410899
CDON.Q4KMG0.OID20754.v1	Liver disease	16	0.99	0.89	1.1	0.839327	388	44116	0.0410899
CDON.Q4KMG0.OID20754.v1	Liver disease	17	0.99	0.89	1.1	0.839327	388	44116	0.0410899
ADGRE2.Q9UHX3.OID20755.v1	Liver disease	1	2.97	1.62	5.46	0.000443064	12	44116	11918
ADGRE2.Q9UHX3.OID20755.v1	Liver disease	2	3.49	2.45	4.98	4.28864e-12	34	44116	0.594208
ADGRE2.Q9UHX3.OID20755.v1	Liver disease	3	3.17	2.42	4.16	5.32653e-17	59	44116	0.834416
ADGRE2.Q9UHX3.OID20755.v1	Liver disease	4	3.03	2.4	3.84	2.1466e-20	79	44116	0.797014
ADGRE2.Q9UHX3.OID20755.v1	Liver disease	5	3.12	2.55	3.8	4.52934e-29	110	44116	0.794494
ADGRE2.Q9UHX3.OID20755.v1	Liver disease	6	2.64	2.23	3.12	1.36206e-29	150	44116	0.0069184
ADGRE2.Q9UHX3.OID20755.v1	Liver disease	7	2.76	2.38	3.21	6.16347e-41	185	44116	0.366775
ADGRE2.Q9UHX3.OID20755.v1	Liver disease	8	2.58	2.25	2.95	1.16374e-41	220	44116	0.0269097
ADGRE2.Q9UHX3.OID20755.v1	Liver disease	9	2.43	2.14	2.76	9.20936e-43	259	44116	0.00604305
ADGRE2.Q9UHX3.OID20755.v1	Liver disease	10	2.42	2.14	2.73	8.27546e-47	290	44116	0.0296614
ADGRE2.Q9UHX3.OID20755.v1	Liver disease	11	2.39	2.13	2.67	2.59174e-52	336	44116	0.0694383
ADGRE2.Q9UHX3.OID20755.v1	Liver disease	12	2.42	2.17	2.69	6.09144e-58	365	44116	0.179439
ADGRE2.Q9UHX3.OID20755.v1	Liver disease	13	2.33	2.1	2.59	1.46607e-56	387	44116	0.0113943
ADGRE2.Q9UHX3.OID20755.v1	Liver disease	14	2.33	2.1	2.59	6.40781e-57	388	44116	0.0135291
ADGRE2.Q9UHX3.OID20755.v1	Liver disease	15	2.33	2.1	2.59	6.40781e-57	388	44116	0.0135291
ADGRE2.Q9UHX3.OID20755.v1	Liver disease	16	2.33	2.1	2.59	6.40781e-57	388	44116	0.0135291
ADGRE2.Q9UHX3.OID20755.v1	Liver disease	17	2.33	2.1	2.59	6.40781e-57	388	44116	0.0135291
AGER.Q15109.OID20756.v1	Liver disease	1	1.44	0.83	2.52	0.1941	12	44116	11935
AGER.Q15109.OID20756.v1	Liver disease	2	1.34	0.96	1.88	0.0855038	34	44116	0.0378919
AGER.Q15109.OID20756.v1	Liver disease	3	1.34	1.03	1.73	0.0269573	59	44116	0.203203
AGER.Q15109.OID20756.v1	Liver disease	4	1.18	0.94	1.47	0.149733	79	44116	0.00969596
AGER.Q15109.OID20756.v1	Liver disease	5	1.04	0.86	1.25	0.696526	110	44116	0.000653098
AGER.Q15109.OID20756.v1	Liver disease	6	1.05	0.89	1.23	0.579262	150	44116	0.0909715
AGER.Q15109.OID20756.v1	Liver disease	7	1.05	0.91	1.22	0.476344	185	44116	0.422069
AGER.Q15109.OID20756.v1	Liver disease	8	1.07	0.93	1.22	0.348829	220	44116	0.640714
AGER.Q15109.OID20756.v1	Liver disease	9	1.04	0.92	1.18	0.497652	259	44116	0.224504
AGER.Q15109.OID20756.v1	Liver disease	10	1.05	0.93	1.18	0.438241	290	44116	0.28868
AGER.Q15109.OID20756.v1	Liver disease	11	1.06	0.95	1.19	0.259693	336	44116	0.546257
AGER.Q15109.OID20756.v1	Liver disease	12	1.07	0.96	1.19	0.210885	365	44116	0.584127
AGER.Q15109.OID20756.v1	Liver disease	13	1.08	0.97	1.19	0.148593	387	44116	0.587081
AGER.Q15109.OID20756.v1	Liver disease	14	1.08	0.97	1.19	0.143511	388	44116	0.591039
AGER.Q15109.OID20756.v1	Liver disease	15	1.08	0.97	1.19	0.143511	388	44116	0.591039
AGER.Q15109.OID20756.v1	Liver disease	16	1.08	0.97	1.19	0.143511	388	44116	0.591039
AGER.Q15109.OID20756.v1	Liver disease	17	1.08	0.97	1.19	0.143511	388	44116	0.591039
IL1R2.P27930.OID20757.v1	Liver disease	1	0.96	0.55	1.67	0.876231	12	44116	11952
IL1R2.P27930.OID20757.v1	Liver disease	2	1.38	0.98	1.92	0.0616453	34	44116	0.0807707
IL1R2.P27930.OID20757.v1	Liver disease	3	1.6	1.24	2.08	0.000344655	59	44116	0.0677199
IL1R2.P27930.OID20757.v1	Liver disease	4	1.68	1.35	2.1	4.62635e-06	79	44116	0.0265359
IL1R2.P27930.OID20757.v1	Liver disease	5	1.98	1.64	2.39	2.04256e-12	110	44116	0.000547178
IL1R2.P27930.OID20757.v1	Liver disease	6	1.86	1.58	2.19	7.51447e-14	150	44116	0.192652
IL1R2.P27930.OID20757.v1	Liver disease	7	1.93	1.67	2.24	1.12387e-18	185	44116	0.103436
IL1R2.P27930.OID20757.v1	Liver disease	8	1.96	1.72	2.24	6.89505e-23	220	44116	0.123008
IL1R2.P27930.OID20757.v1	Liver disease	9	1.88	1.66	2.13	1.24547e-23	259	44116	0.562007
IL1R2.P27930.OID20757.v1	Liver disease	10	1.89	1.68	2.12	1.60297e-26	290	44116	0.435686
IL1R2.P27930.OID20757.v1	Liver disease	11	1.88	1.68	2.09	8.2499e-30	336	44116	0.688587
IL1R2.P27930.OID20757.v1	Liver disease	12	1.88	1.7	2.09	1.45743e-32	365	44116	0.463497
IL1R2.P27930.OID20757.v1	Liver disease	13	1.9	1.71	2.1	5.21759e-35	387	44116	0.192366
IL1R2.P27930.OID20757.v1	Liver disease	14	1.9	1.72	2.1	2.28605e-35	388	44116	0.149597
IL1R2.P27930.OID20757.v1	Liver disease	15	1.9	1.72	2.1	2.28605e-35	388	44116	0.149597
IL1R2.P27930.OID20757.v1	Liver disease	16	1.9	1.72	2.1	2.28605e-35	388	44116	0.149597
IL1R2.P27930.OID20757.v1	Liver disease	17	1.9	1.72	2.1	2.28605e-35	388	44116	0.149597
ESM1.Q9NQ30.OID20758.v1	Liver disease	1	3.01	1.72	5.27	0.000112442	12	44116	11969
ESM1.Q9NQ30.OID20758.v1	Liver disease	2	2.37	1.7	3.31	3.99087e-07	34	44116	0.146863
ESM1.Q9NQ30.OID20758.v1	Liver disease	3	2.61	2.02	3.37	3.05813e-13	59	44116	0.759781
ESM1.Q9NQ30.OID20758.v1	Liver disease	4	2.52	2.02	3.15	3.26076e-16	79	44116	0.726658
ESM1.Q9NQ30.OID20758.v1	Liver disease	5	2.57	2.13	3.11	9.60215e-23	110	44116	0.963418
ESM1.Q9NQ30.OID20758.v1	Liver disease	6	2.43	2.07	2.85	2.18554e-27	150	44116	0.391383
ESM1.Q9NQ30.OID20758.v1	Liver disease	7	2.3	2	2.65	1.90191e-31	185	44116	0.26243
ESM1.Q9NQ30.OID20758.v1	Liver disease	8	2.2	1.94	2.51	6.53283e-33	220	44116	0.0594594
ESM1.Q9NQ30.OID20758.v1	Liver disease	9	2.09	1.85	2.36	4.64717e-33	259	44116	0.00481013
ESM1.Q9NQ30.OID20758.v1	Liver disease	10	2.06	1.84	2.31	3.05318e-35	290	44116	0.00782857
ESM1.Q9NQ30.OID20758.v1	Liver disease	11	1.97	1.77	2.2	2.32245e-35	336	44116	0.000580417
ESM1.Q9NQ30.OID20758.v1	Liver disease	12	1.91	1.73	2.12	8.80362e-35	365	44116	4.74755e-05
ESM1.Q9NQ30.OID20758.v1	Liver disease	13	1.88	1.7	2.08	1.23544e-34	387	44116	3.51981e-06
ESM1.Q9NQ30.OID20758.v1	Liver disease	14	1.88	1.7	2.07	1.37742e-34	388	44116	2.62086e-06
ESM1.Q9NQ30.OID20758.v1	Liver disease	15	1.88	1.7	2.07	1.37742e-34	388	44116	2.62086e-06
ESM1.Q9NQ30.OID20758.v1	Liver disease	16	1.88	1.7	2.07	1.37742e-34	388	44116	2.62086e-06
ESM1.Q9NQ30.OID20758.v1	Liver disease	17	1.88	1.7	2.07	1.37742e-34	388	44116	2.62086e-06
SPON1.Q9HCB6.OID20759.v1	Liver disease	1	3.68	2.04	6.66	1.59836e-05	12	44116	11986
SPON1.Q9HCB6.OID20759.v1	Liver disease	2	2.87	2	4.11	8.41262e-09	34	44116	0.285828
SPON1.Q9HCB6.OID20759.v1	Liver disease	3	3.08	2.35	4.03	2.99445e-16	59	44116	0.780342
SPON1.Q9HCB6.OID20759.v1	Liver disease	4	3.09	2.45	3.89	8.85672e-22	79	44116	0.908484
SPON1.Q9HCB6.OID20759.v1	Liver disease	5	3.16	2.6	3.85	7.55755e-31	110	44116	0.706346
SPON1.Q9HCB6.OID20759.v1	Liver disease	6	2.8	2.37	3.32	3.18605e-33	150	44116	0.0813231
SPON1.Q9HCB6.OID20759.v1	Liver disease	7	2.76	2.37	3.21	2.32184e-39	185	44116	0.269539
SPON1.Q9HCB6.OID20759.v1	Liver disease	8	2.55	2.22	2.93	2.64107e-39	220	44116	0.0300319
SPON1.Q9HCB6.OID20759.v1	Liver disease	9	2.45	2.15	2.79	6.40563e-42	259	44116	0.0184799
SPON1.Q9HCB6.OID20759.v1	Liver disease	10	2.39	2.11	2.7	7.83015e-44	290	44116	0.0233048
SPON1.Q9HCB6.OID20759.v1	Liver disease	11	2.45	2.19	2.75	2.3226e-53	336	44116	0.301506
SPON1.Q9HCB6.OID20759.v1	Liver disease	12	2.47	2.21	2.76	6.3723e-59	365	44116	0.458136
SPON1.Q9HCB6.OID20759.v1	Liver disease	13	2.44	2.19	2.71	1.24519e-60	387	44116	0.288559
SPON1.Q9HCB6.OID20759.v1	Liver disease	14	2.44	2.2	2.72	5.02255e-61	388	44116	0.333872
SPON1.Q9HCB6.OID20759.v1	Liver disease	15	2.44	2.2	2.72	5.02255e-61	388	44116	0.333872
SPON1.Q9HCB6.OID20759.v1	Liver disease	16	2.44	2.2	2.72	5.02255e-61	388	44116	0.333872
SPON1.Q9HCB6.OID20759.v1	Liver disease	17	2.44	2.2	2.72	5.02255e-61	388	44116	0.333872
ATP5IF1.Q9UII2.OID20760.v1	Liver disease	1	0.85	0.48	1.49	0.559043	12	44116	12003
ATP5IF1.Q9UII2.OID20760.v1	Liver disease	2	0.91	0.65	1.28	0.600945	34	44116	0.946239
ATP5IF1.Q9UII2.OID20760.v1	Liver disease	3	0.94	0.72	1.21	0.626643	59	44116	0.827885
ATP5IF1.Q9UII2.OID20760.v1	Liver disease	4	0.91	0.73	1.14	0.410308	79	44116	0.580355
ATP5IF1.Q9UII2.OID20760.v1	Liver disease	5	0.84	0.69	1.02	0.0708944	110	44116	0.150268
ATP5IF1.Q9UII2.OID20760.v1	Liver disease	6	0.9	0.77	1.06	0.20419	150	44116	0.696779
ATP5IF1.Q9UII2.OID20760.v1	Liver disease	7	0.86	0.74	1	0.0446191	185	44116	0.622348
ATP5IF1.Q9UII2.OID20760.v1	Liver disease	8	0.86	0.76	0.99	0.0329358	220	44116	0.807033
ATP5IF1.Q9UII2.OID20760.v1	Liver disease	9	0.85	0.75	0.96	0.00830322	259	44116	0.588238
ATP5IF1.Q9UII2.OID20760.v1	Liver disease	10	0.82	0.73	0.93	0.00120837	290	44116	0.258022
ATP5IF1.Q9UII2.OID20760.v1	Liver disease	11	0.82	0.74	0.91	0.000336895	336	44116	0.340507
ATP5IF1.Q9UII2.OID20760.v1	Liver disease	12	0.81	0.73	0.9	0.00010154	365	44116	0.280177
ATP5IF1.Q9UII2.OID20760.v1	Liver disease	13	0.81	0.73	0.9	4.41354e-05	387	44116	0.255909
ATP5IF1.Q9UII2.OID20760.v1	Liver disease	14	0.81	0.73	0.9	4.87609e-05	388	44116	0.284606
ATP5IF1.Q9UII2.OID20760.v1	Liver disease	15	0.81	0.73	0.9	4.87609e-05	388	44116	0.284606
ATP5IF1.Q9UII2.OID20760.v1	Liver disease	16	0.81	0.73	0.9	4.87609e-05	388	44116	0.284606
ATP5IF1.Q9UII2.OID20760.v1	Liver disease	17	0.81	0.73	0.9	4.87609e-05	388	44116	0.284606
SKAP2.O75563.OID20761.v1	Liver disease	1	0.96	0.54	1.69	0.877423	12	44116	12020
SKAP2.O75563.OID20761.v1	Liver disease	2	0.87	0.62	1.22	0.429867	34	44116	0.307938
SKAP2.O75563.OID20761.v1	Liver disease	3	0.89	0.69	1.15	0.378439	59	44116	0.429217
SKAP2.O75563.OID20761.v1	Liver disease	4	0.85	0.68	1.06	0.148763	79	44116	0.291267
SKAP2.O75563.OID20761.v1	Liver disease	5	0.74	0.61	0.89	0.00182857	110	44116	0.0146653
SKAP2.O75563.OID20761.v1	Liver disease	6	0.8	0.68	0.94	0.00691128	150	44116	0.967053
SKAP2.O75563.OID20761.v1	Liver disease	7	0.78	0.67	0.9	0.000727374	185	44116	0.621192
SKAP2.O75563.OID20761.v1	Liver disease	8	0.79	0.69	0.9	0.000603046	220	44116	0.96186
SKAP2.O75563.OID20761.v1	Liver disease	9	0.77	0.68	0.87	3.50386e-05	259	44116	0.557862
SKAP2.O75563.OID20761.v1	Liver disease	10	0.76	0.68	0.85	3.95423e-06	290	44116	0.39133
SKAP2.O75563.OID20761.v1	Liver disease	11	0.76	0.69	0.85	1.03879e-06	336	44116	0.618422
SKAP2.O75563.OID20761.v1	Liver disease	12	0.75	0.68	0.84	9.76786e-08	365	44116	0.415015
SKAP2.O75563.OID20761.v1	Liver disease	13	0.75	0.68	0.83	2.65214e-08	387	44116	0.397157
SKAP2.O75563.OID20761.v1	Liver disease	14	0.75	0.68	0.83	2.40547e-08	388	44116	0.390378
SKAP2.O75563.OID20761.v1	Liver disease	15	0.75	0.68	0.83	2.40547e-08	388	44116	0.390378
SKAP2.O75563.OID20761.v1	Liver disease	16	0.75	0.68	0.83	2.40547e-08	388	44116	0.390378
SKAP2.O75563.OID20761.v1	Liver disease	17	0.75	0.68	0.83	2.40547e-08	388	44116	0.390378
CXCL1.P09341.OID20762.v1	Liver disease	1	1.19	0.67	2.11	0.553802	12	44116	12037
CXCL1.P09341.OID20762.v1	Liver disease	2	1.24	0.88	1.74	0.226384	34	44116	0.787829
CXCL1.P09341.OID20762.v1	Liver disease	3	1.54	1.19	2	0.00118786	59	44116	0.331331
CXCL1.P09341.OID20762.v1	Liver disease	4	1.45	1.16	1.82	0.00132707	79	44116	0.89444
CXCL1.P09341.OID20762.v1	Liver disease	5	1.31	1.08	1.59	0.00595142	110	44116	0.162903
CXCL1.P09341.OID20762.v1	Liver disease	6	1.3	1.1	1.53	0.00166625	150	44116	0.529987
CXCL1.P09341.OID20762.v1	Liver disease	7	1.34	1.16	1.55	9.98515e-05	185	44116	0.822246
CXCL1.P09341.OID20762.v1	Liver disease	8	1.3	1.14	1.49	0.00013878	220	44116	0.665105
CXCL1.P09341.OID20762.v1	Liver disease	9	1.26	1.11	1.42	0.000343848	259	44116	0.241207
CXCL1.P09341.OID20762.v1	Liver disease	10	1.23	1.09	1.38	0.000593691	290	44116	0.138374
CXCL1.P09341.OID20762.v1	Liver disease	11	1.18	1.06	1.32	0.00285559	336	44116	0.029616
CXCL1.P09341.OID20762.v1	Liver disease	12	1.16	1.04	1.28	0.00729585	365	44116	0.0070411
CXCL1.P09341.OID20762.v1	Liver disease	13	1.14	1.03	1.27	0.0116365	387	44116	0.00335124
CXCL1.P09341.OID20762.v1	Liver disease	14	1.14	1.03	1.27	0.0102428	388	44116	0.00446237
CXCL1.P09341.OID20762.v1	Liver disease	15	1.14	1.03	1.27	0.0102428	388	44116	0.00446237
CXCL1.P09341.OID20762.v1	Liver disease	16	1.14	1.03	1.27	0.0102428	388	44116	0.00446237
CXCL1.P09341.OID20762.v1	Liver disease	17	1.14	1.03	1.27	0.0102428	388	44116	0.00446237
PRSS8.Q16651.OID20763.v1	Liver disease	1	1.52	0.8	2.89	0.204271	12	44116	12054
PRSS8.Q16651.OID20763.v1	Liver disease	2	1.54	1.04	2.27	0.0303891	34	44116	0.201084
PRSS8.Q16651.OID20763.v1	Liver disease	3	1.76	1.3	2.37	0.000224966	59	44116	0.14959
PRSS8.Q16651.OID20763.v1	Liver disease	4	2	1.54	2.59	1.6382e-07	79	44116	0.00635038
PRSS8.Q16651.OID20763.v1	Liver disease	5	2.08	1.67	2.59	5.06973e-11	110	44116	0.0356023
PRSS8.Q16651.OID20763.v1	Liver disease	6	2.02	1.67	2.44	2.18524e-13	150	44116	0.466286
PRSS8.Q16651.OID20763.v1	Liver disease	7	2.09	1.77	2.48	8.77015e-18	185	44116	0.166965
PRSS8.Q16651.OID20763.v1	Liver disease	8	2.04	1.75	2.38	1.42652e-19	220	44116	0.501038
PRSS8.Q16651.OID20763.v1	Liver disease	9	2.02	1.75	2.33	5.58301e-22	259	44116	0.40763
PRSS8.Q16651.OID20763.v1	Liver disease	10	2.03	1.77	2.32	1.86745e-24	290	44116	0.267382
PRSS8.Q16651.OID20763.v1	Liver disease	11	2	1.76	2.26	7.24798e-27	336	44116	0.591715
PRSS8.Q16651.OID20763.v1	Liver disease	12	1.98	1.76	2.24	2.26879e-28	365	44116	0.635359
PRSS8.Q16651.OID20763.v1	Liver disease	13	2	1.78	2.26	7.75666e-31	387	44116	0.224292
PRSS8.Q16651.OID20763.v1	Liver disease	14	2.01	1.78	2.26	6.34669e-31	388	44116	0.198272
PRSS8.Q16651.OID20763.v1	Liver disease	15	2.01	1.78	2.26	6.34669e-31	388	44116	0.198272
PRSS8.Q16651.OID20763.v1	Liver disease	16	2.01	1.78	2.26	6.34669e-31	388	44116	0.198272
PRSS8.Q16651.OID20763.v1	Liver disease	17	2.01	1.78	2.26	6.34669e-31	388	44116	0.198272
PLAUR.Q03405.OID20764.v1	Liver disease	1	2.71	1.39	5.28	0.00349615	12	44116	12071
PLAUR.Q03405.OID20764.v1	Liver disease	2	2.79	1.9	4.11	1.97902e-07	34	44116	0.274275
PLAUR.Q03405.OID20764.v1	Liver disease	3	3.19	2.39	4.27	4.95841e-15	59	44116	0.634651
PLAUR.Q03405.OID20764.v1	Liver disease	4	2.97	2.31	3.82	2.10716e-17	79	44116	0.611072
PLAUR.Q03405.OID20764.v1	Liver disease	5	2.9	2.34	3.59	1.20554e-22	110	44116	0.703556
PLAUR.Q03405.OID20764.v1	Liver disease	6	2.79	2.33	3.35	1.44997e-28	150	44116	0.600716
PLAUR.Q03405.OID20764.v1	Liver disease	7	2.84	2.41	3.35	9.9237e-36	185	44116	0.685678
PLAUR.Q03405.OID20764.v1	Liver disease	8	2.72	2.34	3.17	2.50405e-38	220	44116	0.975771
PLAUR.Q03405.OID20764.v1	Liver disease	9	2.6	2.26	2.99	1.94634e-40	259	44116	0.465535
PLAUR.Q03405.OID20764.v1	Liver disease	10	2.51	2.2	2.87	7.19769e-42	290	44116	0.30557
PLAUR.Q03405.OID20764.v1	Liver disease	11	2.45	2.16	2.77	3.5586e-45	336	44116	0.137927
PLAUR.Q03405.OID20764.v1	Liver disease	12	2.47	2.2	2.79	5.80002e-50	365	44116	0.241975
PLAUR.Q03405.OID20764.v1	Liver disease	13	2.49	2.22	2.8	2.66112e-53	387	44116	0.552498
PLAUR.Q03405.OID20764.v1	Liver disease	14	2.49	2.22	2.8	1.96631e-53	388	44116	0.598697
PLAUR.Q03405.OID20764.v1	Liver disease	15	2.49	2.22	2.8	1.96631e-53	388	44116	0.598697
PLAUR.Q03405.OID20764.v1	Liver disease	16	2.49	2.22	2.8	1.96631e-53	388	44116	0.598697
PLAUR.Q03405.OID20764.v1	Liver disease	17	2.49	2.22	2.8	1.96631e-53	388	44116	0.598697
CCL22.O00626.OID20765.v1	Liver disease	1	1.07	0.59	1.97	0.81547	12	44116	12088
CCL22.O00626.OID20765.v1	Liver disease	2	1.13	0.79	1.63	0.494918	34	44116	0.0536625
CCL22.O00626.OID20765.v1	Liver disease	3	1.47	1.12	1.93	0.00606979	59	44116	0.0318163
CCL22.O00626.OID20765.v1	Liver disease	4	1.48	1.17	1.87	0.00124363	79	44116	0.211159
CCL22.O00626.OID20765.v1	Liver disease	5	1.47	1.2	1.79	0.000168198	110	44116	0.528412
CCL22.O00626.OID20765.v1	Liver disease	6	1.51	1.27	1.79	2.27224e-06	150	44116	0.380873
CCL22.O00626.OID20765.v1	Liver disease	7	1.48	1.27	1.73	6.88362e-07	185	44116	0.554558
CCL22.O00626.OID20765.v1	Liver disease	8	1.43	1.24	1.65	7.23756e-07	220	44116	0.753118
CCL22.O00626.OID20765.v1	Liver disease	9	1.43	1.25	1.63	8.7712e-08	259	44116	0.628144
CCL22.O00626.OID20765.v1	Liver disease	10	1.43	1.26	1.61	2.01344e-08	290	44116	0.594387
CCL22.O00626.OID20765.v1	Liver disease	11	1.44	1.28	1.61	7.40286e-10	336	44116	0.531028
CCL22.O00626.OID20765.v1	Liver disease	12	1.4	1.25	1.56	2.63849e-09	365	44116	0.777128
CCL22.O00626.OID20765.v1	Liver disease	13	1.36	1.22	1.52	1.80699e-08	387	44116	0.359355
CCL22.O00626.OID20765.v1	Liver disease	14	1.36	1.22	1.52	1.68877e-08	388	44116	0.382887
CCL22.O00626.OID20765.v1	Liver disease	15	1.36	1.22	1.52	1.68877e-08	388	44116	0.382887
CCL22.O00626.OID20765.v1	Liver disease	16	1.36	1.22	1.52	1.68877e-08	388	44116	0.382887
CCL22.O00626.OID20765.v1	Liver disease	17	1.36	1.22	1.52	1.68877e-08	388	44116	0.382887
PRELP.P51888.OID20766.v1	Liver disease	1	0.69	0.39	1.21	0.196012	12	44116	12105
PRELP.P51888.OID20766.v1	Liver disease	2	0.94	0.66	1.32	0.705348	34	44116	0.636265
PRELP.P51888.OID20766.v1	Liver disease	3	1.13	0.87	1.48	0.367436	59	44116	0.184828
PRELP.P51888.OID20766.v1	Liver disease	4	1.14	0.9	1.43	0.275995	79	44116	0.274428
PRELP.P51888.OID20766.v1	Liver disease	5	1.12	0.92	1.36	0.249487	110	44116	0.770388
PRELP.P51888.OID20766.v1	Liver disease	6	1.18	1	1.4	0.0525987	150	44116	0.499668
PRELP.P51888.OID20766.v1	Liver disease	7	1.25	1.07	1.45	0.00422641	185	44116	0.0823208
PRELP.P51888.OID20766.v1	Liver disease	8	1.25	1.08	1.43	0.0020034	220	44116	0.207365
PRELP.P51888.OID20766.v1	Liver disease	9	1.24	1.09	1.42	0.00083746	259	44116	0.243005
PRELP.P51888.OID20766.v1	Liver disease	10	1.23	1.09	1.39	0.00068491	290	44116	0.314469
PRELP.P51888.OID20766.v1	Liver disease	11	1.21	1.08	1.35	0.00117035	336	44116	0.640035
PRELP.P51888.OID20766.v1	Liver disease	12	1.22	1.09	1.36	0.000397485	365	44116	0.542098
PRELP.P51888.OID20766.v1	Liver disease	13	1.23	1.11	1.37	0.000103531	387	44116	0.481007
PRELP.P51888.OID20766.v1	Liver disease	14	1.24	1.11	1.37	8.00734e-05	388	44116	0.424443
PRELP.P51888.OID20766.v1	Liver disease	15	1.24	1.11	1.37	8.00734e-05	388	44116	0.424443
PRELP.P51888.OID20766.v1	Liver disease	16	1.24	1.11	1.37	8.00734e-05	388	44116	0.424443
PRELP.P51888.OID20766.v1	Liver disease	17	1.24	1.11	1.37	8.00734e-05	388	44116	0.424443
MATN2.O00339.OID20767.v1	Liver disease	1	2.5	1.38	4.55	0.00266156	12	44116	12122
MATN2.O00339.OID20767.v1	Liver disease	2	2.15	1.52	3.04	1.60064e-05	34	44116	0.610326
MATN2.O00339.OID20767.v1	Liver disease	3	2.14	1.65	2.79	1.51477e-08	59	44116	0.495792
MATN2.O00339.OID20767.v1	Liver disease	4	2.01	1.6	2.52	2.07374e-09	79	44116	0.245188
MATN2.O00339.OID20767.v1	Liver disease	5	2.05	1.69	2.49	2.84574e-13	110	44116	0.5535
MATN2.O00339.OID20767.v1	Liver disease	6	2.09	1.77	2.46	2.45564e-18	150	44116	0.778355
MATN2.O00339.OID20767.v1	Liver disease	7	2.09	1.8	2.42	2.14928e-22	185	44116	0.956284
MATN2.O00339.OID20767.v1	Liver disease	8	1.99	1.73	2.28	5.48596e-23	220	44116	0.495032
MATN2.O00339.OID20767.v1	Liver disease	9	1.84	1.62	2.09	2.27695e-21	259	44116	0.0316051
MATN2.O00339.OID20767.v1	Liver disease	10	1.83	1.63	2.07	1.52731e-23	290	44116	0.0941186
MATN2.O00339.OID20767.v1	Liver disease	11	1.81	1.62	2.02	1.06791e-25	336	44116	0.0834821
MATN2.O00339.OID20767.v1	Liver disease	12	1.76	1.59	1.96	1.19961e-25	365	44116	0.0179011
MATN2.O00339.OID20767.v1	Liver disease	13	1.75	1.58	1.94	2.66442e-26	387	44116	0.0140902
MATN2.O00339.OID20767.v1	Liver disease	14	1.75	1.58	1.94	2.47899e-26	388	44116	0.0137976
MATN2.O00339.OID20767.v1	Liver disease	15	1.75	1.58	1.94	2.47899e-26	388	44116	0.0137976
MATN2.O00339.OID20767.v1	Liver disease	16	1.75	1.58	1.94	2.47899e-26	388	44116	0.0137976
MATN2.O00339.OID20767.v1	Liver disease	17	1.75	1.58	1.94	2.47899e-26	388	44116	0.0137976
LTBR.P36941.OID20768.v1	Liver disease	1	2.15	1.18	3.93	0.0124466	12	44116	12139
LTBR.P36941.OID20768.v1	Liver disease	2	2.68	1.86	3.87	1.22242e-07	34	44116	0.976752
LTBR.P36941.OID20768.v1	Liver disease	3	3.06	2.32	4.02	1.53433e-15	59	44116	0.365956
LTBR.P36941.OID20768.v1	Liver disease	4	2.66	2.1	3.37	4.23629e-16	79	44116	0.642541
LTBR.P36941.OID20768.v1	Liver disease	5	2.64	2.17	3.23	1.03444e-21	110	44116	0.623574
LTBR.P36941.OID20768.v1	Liver disease	6	2.31	1.95	2.73	5.62819e-22	150	44116	0.0273858
LTBR.P36941.OID20768.v1	Liver disease	7	2.34	2.01	2.73	1.5123e-27	185	44116	0.238148
LTBR.P36941.OID20768.v1	Liver disease	8	2.18	1.89	2.51	2.87609e-27	220	44116	0.0210597
LTBR.P36941.OID20768.v1	Liver disease	9	2.17	1.9	2.47	4.47452e-31	259	44116	0.0843957
LTBR.P36941.OID20768.v1	Liver disease	10	2.11	1.86	2.39	3.36945e-32	290	44116	0.055809
LTBR.P36941.OID20768.v1	Liver disease	11	2.05	1.82	2.3	4.10801e-34	336	44116	0.0275903
LTBR.P36941.OID20768.v1	Liver disease	12	2.02	1.81	2.25	1.97304e-35	365	44116	0.0160263
LTBR.P36941.OID20768.v1	Liver disease	13	1.99	1.79	2.22	4.67805e-36	387	44116	0.00786351
LTBR.P36941.OID20768.v1	Liver disease	14	1.99	1.79	2.22	3.66084e-36	388	44116	0.00841571
LTBR.P36941.OID20768.v1	Liver disease	15	1.99	1.79	2.22	3.66084e-36	388	44116	0.00841571
LTBR.P36941.OID20768.v1	Liver disease	16	1.99	1.79	2.22	3.66084e-36	388	44116	0.00841571
LTBR.P36941.OID20768.v1	Liver disease	17	1.99	1.79	2.22	3.66084e-36	388	44116	0.00841571
LAMA4.Q16363.OID20769.v1	Liver disease	1	1.72	0.97	3.03	0.0624585	12	44116	12156
LAMA4.Q16363.OID20769.v1	Liver disease	2	1.24	0.89	1.74	0.206312	34	44116	0.00820828
LAMA4.Q16363.OID20769.v1	Liver disease	3	1.58	1.22	2.04	0.000488585	59	44116	0.942275
LAMA4.Q16363.OID20769.v1	Liver disease	4	1.48	1.19	1.85	0.000465817	79	44116	0.472033
LAMA4.Q16363.OID20769.v1	Liver disease	5	1.4	1.16	1.68	0.000486783	110	44116	0.211549
LAMA4.Q16363.OID20769.v1	Liver disease	6	1.44	1.23	1.69	8.37709e-06	150	44116	0.994211
LAMA4.Q16363.OID20769.v1	Liver disease	7	1.52	1.32	1.76	1.21185e-08	185	44116	0.244198
LAMA4.Q16363.OID20769.v1	Liver disease	8	1.48	1.29	1.69	9.01569e-09	220	44116	0.620994
LAMA4.Q16363.OID20769.v1	Liver disease	9	1.45	1.28	1.64	2.56921e-09	259	44116	0.881489
LAMA4.Q16363.OID20769.v1	Liver disease	10	1.45	1.29	1.63	3.49075e-10	290	44116	0.788948
LAMA4.Q16363.OID20769.v1	Liver disease	11	1.42	1.28	1.58	1.59318e-10	336	44116	0.824946
LAMA4.Q16363.OID20769.v1	Liver disease	12	1.42	1.28	1.58	1.92798e-11	365	44116	0.869361
LAMA4.Q16363.OID20769.v1	Liver disease	13	1.38	1.25	1.53	3.06194e-10	387	44116	0.268023
LAMA4.Q16363.OID20769.v1	Liver disease	14	1.38	1.25	1.52	2.94081e-10	388	44116	0.273889
LAMA4.Q16363.OID20769.v1	Liver disease	15	1.38	1.25	1.52	2.94081e-10	388	44116	0.273889
LAMA4.Q16363.OID20769.v1	Liver disease	16	1.38	1.25	1.52	2.94081e-10	388	44116	0.273889
LAMA4.Q16363.OID20769.v1	Liver disease	17	1.38	1.25	1.52	2.94081e-10	388	44116	0.273889
FST.P19883.OID20770.v1	Liver disease	1	1.72	0.95	3.1	0.0729337	12	44116	12173
FST.P19883.OID20770.v1	Liver disease	2	1.26	0.88	1.8	0.204396	34	44116	0.421383
FST.P19883.OID20770.v1	Liver disease	3	1.25	0.95	1.64	0.112607	59	44116	0.385685
FST.P19883.OID20770.v1	Liver disease	4	1.31	1.03	1.66	0.0251627	79	44116	0.928107
FST.P19883.OID20770.v1	Liver disease	5	1.34	1.1	1.64	0.00376332	110	44116	0.539766
FST.P19883.OID20770.v1	Liver disease	6	1.38	1.17	1.64	0.00018302	150	44116	0.576983
FST.P19883.OID20770.v1	Liver disease	7	1.36	1.17	1.59	8.62373e-05	185	44116	0.762877
FST.P19883.OID20770.v1	Liver disease	8	1.3	1.13	1.5	0.000272368	220	44116	0.702771
FST.P19883.OID20770.v1	Liver disease	9	1.28	1.13	1.46	0.000188734	259	44116	0.675743
FST.P19883.OID20770.v1	Liver disease	10	1.27	1.12	1.44	0.000144486	290	44116	0.702656
FST.P19883.OID20770.v1	Liver disease	11	1.25	1.11	1.4	0.00017624	336	44116	0.486542
FST.P19883.OID20770.v1	Liver disease	12	1.23	1.11	1.38	0.000189035	365	44116	0.366561
FST.P19883.OID20770.v1	Liver disease	13	1.24	1.12	1.39	6.9461e-05	387	44116	0.597383
FST.P19883.OID20770.v1	Liver disease	14	1.24	1.12	1.38	7.50146e-05	388	44116	0.578962
FST.P19883.OID20770.v1	Liver disease	15	1.24	1.12	1.38	7.50146e-05	388	44116	0.578962
FST.P19883.OID20770.v1	Liver disease	16	1.24	1.12	1.38	7.50146e-05	388	44116	0.578962
FST.P19883.OID20770.v1	Liver disease	17	1.24	1.12	1.38	7.50146e-05	388	44116	0.578962
CHRDL1.Q9BU40.OID20771.v1	Liver disease	1	2	1.05	3.82	0.0349981	12	44116	12190
CHRDL1.Q9BU40.OID20771.v1	Liver disease	2	2.66	1.83	3.87	3.48214e-07	34	44116	0.454749
CHRDL1.Q9BU40.OID20771.v1	Liver disease	3	2.64	1.99	3.51	1.88191e-11	59	44116	0.683636
CHRDL1.Q9BU40.OID20771.v1	Liver disease	4	2.37	1.85	3.03	6.63787e-12	79	44116	0.537513
CHRDL1.Q9BU40.OID20771.v1	Liver disease	5	2.24	1.82	2.76	3.64959e-14	110	44116	0.271977
CHRDL1.Q9BU40.OID20771.v1	Liver disease	6	2.16	1.8	2.58	4.10254e-17	150	44116	0.189134
CHRDL1.Q9BU40.OID20771.v1	Liver disease	7	2.27	1.93	2.67	2.51042e-23	185	44116	0.866862
CHRDL1.Q9BU40.OID20771.v1	Liver disease	8	2.09	1.8	2.43	4.27102e-22	220	44116	0.345482
CHRDL1.Q9BU40.OID20771.v1	Liver disease	9	1.93	1.68	2.22	1.41713e-20	259	44116	0.0600033
CHRDL1.Q9BU40.OID20771.v1	Liver disease	10	1.83	1.6	2.09	2.31491e-19	290	44116	0.0175861
CHRDL1.Q9BU40.OID20771.v1	Liver disease	11	1.8	1.59	2.03	5.92502e-21	336	44116	0.0460526
CHRDL1.Q9BU40.OID20771.v1	Liver disease	12	1.78	1.58	2	1.0124e-21	365	44116	0.0212176
CHRDL1.Q9BU40.OID20771.v1	Liver disease	13	1.78	1.59	1.99	6.87815e-23	387	44116	0.0148628
CHRDL1.Q9BU40.OID20771.v1	Liver disease	14	1.78	1.59	2	5.11126e-23	388	44116	0.0159496
CHRDL1.Q9BU40.OID20771.v1	Liver disease	15	1.78	1.59	2	5.11126e-23	388	44116	0.0159496
CHRDL1.Q9BU40.OID20771.v1	Liver disease	16	1.78	1.59	2	5.11126e-23	388	44116	0.0159496
CHRDL1.Q9BU40.OID20771.v1	Liver disease	17	1.78	1.59	2	5.11126e-23	388	44116	0.0159496
CCL24.O00175.OID20772.v1	Liver disease	1	1.76	1	3.1	0.0506807	12	44116	12207
CCL24.O00175.OID20772.v1	Liver disease	2	1.48	1.05	2.08	0.0234962	34	44116	0.180684
CCL24.O00175.OID20772.v1	Liver disease	3	1.55	1.2	2.01	0.000825713	59	44116	0.806716
CCL24.O00175.OID20772.v1	Liver disease	4	1.53	1.22	1.91	0.000197544	79	44116	0.717517
CCL24.O00175.OID20772.v1	Liver disease	5	1.37	1.13	1.65	0.00120415	110	44116	0.0560295
CCL24.O00175.OID20772.v1	Liver disease	6	1.38	1.18	1.63	8.49495e-05	150	44116	0.361409
CCL24.O00175.OID20772.v1	Liver disease	7	1.37	1.18	1.58	2.48793e-05	185	44116	0.294209
CCL24.O00175.OID20772.v1	Liver disease	8	1.3	1.13	1.48	0.000147962	220	44116	0.046831
CCL24.O00175.OID20772.v1	Liver disease	9	1.25	1.11	1.42	0.000371654	259	44116	0.0192055
CCL24.O00175.OID20772.v1	Liver disease	10	1.21	1.08	1.36	0.00118049	290	44116	0.00631983
CCL24.O00175.OID20772.v1	Liver disease	11	1.2	1.08	1.34	0.00106038	336	44116	0.00998441
CCL24.O00175.OID20772.v1	Liver disease	12	1.14	1.02	1.26	0.0170212	365	44116	0.000115443
CCL24.O00175.OID20772.v1	Liver disease	13	1.12	1.01	1.24	0.0284009	387	44116	7.19902e-05
CCL24.O00175.OID20772.v1	Liver disease	14	1.12	1.01	1.24	0.0327877	388	44116	4.78588e-05
CCL24.O00175.OID20772.v1	Liver disease	15	1.12	1.01	1.24	0.0327877	388	44116	4.78588e-05
CCL24.O00175.OID20772.v1	Liver disease	16	1.12	1.01	1.24	0.0327877	388	44116	4.78588e-05
CCL24.O00175.OID20772.v1	Liver disease	17	1.12	1.01	1.24	0.0327877	388	44116	4.78588e-05
LGMN.Q99538.OID20773.v1	Liver disease	1	2.4	1.31	4.39	0.00446793	12	44116	12224
LGMN.Q99538.OID20773.v1	Liver disease	2	1.84	1.29	2.62	0.000683622	34	44116	0.638868
LGMN.Q99538.OID20773.v1	Liver disease	3	2.2	1.69	2.87	5.29936e-09	59	44116	0.382615
LGMN.Q99538.OID20773.v1	Liver disease	4	2.05	1.63	2.58	7.5565e-10	79	44116	0.990067
LGMN.Q99538.OID20773.v1	Liver disease	5	1.76	1.45	2.13	1.05111e-08	110	44116	0.0606282
LGMN.Q99538.OID20773.v1	Liver disease	6	1.69	1.43	1.99	5.10322e-10	150	44116	0.108274
LGMN.Q99538.OID20773.v1	Liver disease	7	1.71	1.47	1.99	1.61191e-12	185	44116	0.451436
LGMN.Q99538.OID20773.v1	Liver disease	8	1.64	1.43	1.88	1.12406e-12	220	44116	0.187904
LGMN.Q99538.OID20773.v1	Liver disease	9	1.58	1.4	1.8	9.36564e-13	259	44116	0.0796524
LGMN.Q99538.OID20773.v1	Liver disease	10	1.62	1.43	1.82	3.28463e-15	290	44116	0.439428
LGMN.Q99538.OID20773.v1	Liver disease	11	1.6	1.44	1.79	7.76841e-17	336	44116	0.409419
LGMN.Q99538.OID20773.v1	Liver disease	12	1.59	1.43	1.77	1.03372e-17	365	44116	0.360535
LGMN.Q99538.OID20773.v1	Liver disease	13	1.58	1.42	1.75	5.31586e-18	387	44116	0.4258
LGMN.Q99538.OID20773.v1	Liver disease	14	1.58	1.43	1.75	4.00051e-18	388	44116	0.484101
LGMN.Q99538.OID20773.v1	Liver disease	15	1.58	1.43	1.75	4.00051e-18	388	44116	0.484101
LGMN.Q99538.OID20773.v1	Liver disease	16	1.58	1.43	1.75	4.00051e-18	388	44116	0.484101
LGMN.Q99538.OID20773.v1	Liver disease	17	1.58	1.43	1.75	4.00051e-18	388	44116	0.484101
DAG1.Q14118.OID20774.v1	Liver disease	1	2.43	1.37	4.31	0.00229477	12	44116	12241
DAG1.Q14118.OID20774.v1	Liver disease	2	1.78	1.26	2.52	0.00106073	34	44116	0.179031
DAG1.Q14118.OID20774.v1	Liver disease	3	1.98	1.53	2.58	3.23616e-07	59	44116	0.728288
DAG1.Q14118.OID20774.v1	Liver disease	4	1.83	1.45	2.3	2.52395e-07	79	44116	0.342449
DAG1.Q14118.OID20774.v1	Liver disease	5	1.7	1.4	2.07	7.7016e-08	110	44116	0.0911746
DAG1.Q14118.OID20774.v1	Liver disease	6	1.7	1.44	2.01	2.9935e-10	150	44116	0.443199
DAG1.Q14118.OID20774.v1	Liver disease	7	1.64	1.42	1.91	5.85714e-11	185	44116	0.255138
DAG1.Q14118.OID20774.v1	Liver disease	8	1.59	1.39	1.83	2.97509e-11	220	44116	0.120723
DAG1.Q14118.OID20774.v1	Liver disease	9	1.53	1.35	1.74	4.95614e-11	259	44116	0.0443983
DAG1.Q14118.OID20774.v1	Liver disease	10	1.5	1.33	1.69	4.08213e-11	290	44116	0.0338161
DAG1.Q14118.OID20774.v1	Liver disease	11	1.48	1.32	1.65	7.7183e-12	336	44116	0.0421476
DAG1.Q14118.OID20774.v1	Liver disease	12	1.45	1.31	1.62	8.26881e-12	365	44116	0.0259
DAG1.Q14118.OID20774.v1	Liver disease	13	1.43	1.29	1.59	1.30033e-11	387	44116	0.017217
DAG1.Q14118.OID20774.v1	Liver disease	14	1.43	1.29	1.59	1.13537e-11	388	44116	0.0194552
DAG1.Q14118.OID20774.v1	Liver disease	15	1.43	1.29	1.59	1.13537e-11	388	44116	0.0194552
DAG1.Q14118.OID20774.v1	Liver disease	16	1.43	1.29	1.59	1.13537e-11	388	44116	0.0194552
DAG1.Q14118.OID20774.v1	Liver disease	17	1.43	1.29	1.59	1.13537e-11	388	44116	0.0194552
PNLIPRP2.P54317.OID20775.v1	Liver disease	1	1.15	0.65	2.03	0.634779	12	44116	12258
PNLIPRP2.P54317.OID20775.v1	Liver disease	2	0.97	0.69	1.37	0.861362	34	44116	0.104149
PNLIPRP2.P54317.OID20775.v1	Liver disease	3	1.01	0.78	1.3	0.951621	59	44116	0.692224
PNLIPRP2.P54317.OID20775.v1	Liver disease	4	0.94	0.75	1.17	0.581711	79	44116	0.324803
PNLIPRP2.P54317.OID20775.v1	Liver disease	5	0.97	0.8	1.17	0.74731	110	44116	0.960923
PNLIPRP2.P54317.OID20775.v1	Liver disease	6	1.01	0.86	1.18	0.944846	150	44116	0.55574
PNLIPRP2.P54317.OID20775.v1	Liver disease	7	1.05	0.91	1.21	0.528596	185	44116	0.230256
PNLIPRP2.P54317.OID20775.v1	Liver disease	8	1.1	0.96	1.26	0.153159	220	44116	0.0681167
PNLIPRP2.P54317.OID20775.v1	Liver disease	9	1.15	1.02	1.3	0.0263549	259	44116	0.0145521
PNLIPRP2.P54317.OID20775.v1	Liver disease	10	1.13	1.01	1.27	0.0365053	290	44116	0.0828987
PNLIPRP2.P54317.OID20775.v1	Liver disease	11	1.14	1.02	1.27	0.0166762	336	44116	0.133925
PNLIPRP2.P54317.OID20775.v1	Liver disease	12	1.12	1.01	1.24	0.0305111	365	44116	0.454464
PNLIPRP2.P54317.OID20775.v1	Liver disease	13	1.11	1	1.22	0.0497305	387	44116	0.830044
PNLIPRP2.P54317.OID20775.v1	Liver disease	14	1.11	1	1.22	0.0468432	388	44116	0.793121
PNLIPRP2.P54317.OID20775.v1	Liver disease	15	1.11	1	1.22	0.0468432	388	44116	0.793121
PNLIPRP2.P54317.OID20775.v1	Liver disease	16	1.11	1	1.22	0.0468432	388	44116	0.793121
PNLIPRP2.P54317.OID20775.v1	Liver disease	17	1.11	1	1.22	0.0468432	388	44116	0.793121
OSCAR.Q8IYS5.OID20776.v1	Liver disease	1	1.67	0.93	3.01	0.086067	12	44116	12275
OSCAR.Q8IYS5.OID20776.v1	Liver disease	2	1.92	1.35	2.72	0.000287098	34	44116	0.723178
OSCAR.Q8IYS5.OID20776.v1	Liver disease	3	2.01	1.54	2.61	2.56093e-07	59	44116	0.818115
OSCAR.Q8IYS5.OID20776.v1	Liver disease	4	1.86	1.48	2.33	8.78312e-08	79	44116	0.393928
OSCAR.Q8IYS5.OID20776.v1	Liver disease	5	1.88	1.55	2.28	1.06032e-10	110	44116	0.544569
OSCAR.Q8IYS5.OID20776.v1	Liver disease	6	1.8	1.53	2.12	2.24326e-12	150	44116	0.3272
OSCAR.Q8IYS5.OID20776.v1	Liver disease	7	1.85	1.6	2.15	4.17045e-16	185	44116	0.896983
OSCAR.Q8IYS5.OID20776.v1	Liver disease	8	1.86	1.62	2.13	4.19946e-19	220	44116	0.643537
OSCAR.Q8IYS5.OID20776.v1	Liver disease	9	1.89	1.67	2.14	3.76275e-23	259	44116	0.349522
OSCAR.Q8IYS5.OID20776.v1	Liver disease	10	1.9	1.69	2.14	4.22963e-26	290	44116	0.238313
OSCAR.Q8IYS5.OID20776.v1	Liver disease	11	1.92	1.72	2.15	5.6648e-31	336	44116	0.201005
OSCAR.Q8IYS5.OID20776.v1	Liver disease	12	1.89	1.7	2.1	8.98474e-32	365	44116	0.633011
OSCAR.Q8IYS5.OID20776.v1	Liver disease	13	1.89	1.71	2.1	1.83105e-33	387	44116	0.604677
OSCAR.Q8IYS5.OID20776.v1	Liver disease	14	1.89	1.7	2.1	1.61439e-33	388	44116	0.59742
OSCAR.Q8IYS5.OID20776.v1	Liver disease	15	1.89	1.7	2.1	1.61439e-33	388	44116	0.59742
OSCAR.Q8IYS5.OID20776.v1	Liver disease	16	1.89	1.7	2.1	1.61439e-33	388	44116	0.59742
OSCAR.Q8IYS5.OID20776.v1	Liver disease	17	1.89	1.7	2.1	1.61439e-33	388	44116	0.59742
PON3.Q15166.OID20777.v1	Liver disease	1	0.91	0.47	1.76	0.775139	12	44116	12292
PON3.Q15166.OID20777.v1	Liver disease	2	0.8	0.54	1.18	0.257246	34	44116	0.933615
PON3.Q15166.OID20777.v1	Liver disease	3	0.94	0.69	1.27	0.682433	59	44116	0.150942
PON3.Q15166.OID20777.v1	Liver disease	4	0.89	0.68	1.15	0.368429	79	44116	0.68146
PON3.Q15166.OID20777.v1	Liver disease	5	0.84	0.67	1.05	0.122982	110	44116	0.989938
PON3.Q15166.OID20777.v1	Liver disease	6	0.79	0.65	0.95	0.0124039	150	44116	0.494321
PON3.Q15166.OID20777.v1	Liver disease	7	0.73	0.62	0.87	0.000312568	185	44116	0.177742
PON3.Q15166.OID20777.v1	Liver disease	8	0.75	0.64	0.88	0.000336799	220	44116	0.400197
PON3.Q15166.OID20777.v1	Liver disease	9	0.73	0.63	0.84	1.13313e-05	259	44116	0.0615628
PON3.Q15166.OID20777.v1	Liver disease	10	0.75	0.65	0.86	2.73828e-05	290	44116	0.244857
PON3.Q15166.OID20777.v1	Liver disease	11	0.71	0.63	0.81	1.32157e-07	336	44116	0.0243728
PON3.Q15166.OID20777.v1	Liver disease	12	0.72	0.64	0.81	9.08072e-08	365	44116	0.0822248
PON3.Q15166.OID20777.v1	Liver disease	13	0.71	0.64	0.8	2.16106e-08	387	44116	0.0664617
PON3.Q15166.OID20777.v1	Liver disease	14	0.71	0.64	0.8	1.85312e-08	388	44116	0.0616757
PON3.Q15166.OID20777.v1	Liver disease	15	0.71	0.64	0.8	1.85312e-08	388	44116	0.0616757
PON3.Q15166.OID20777.v1	Liver disease	16	0.71	0.64	0.8	1.85312e-08	388	44116	0.0616757
PON3.Q15166.OID20777.v1	Liver disease	17	0.71	0.64	0.8	1.85312e-08	388	44116	0.0616757
FABP1.P07148.OID20778.v1	Liver disease	1	2.01	1.08	3.73	0.0268883	12	44116	12309
FABP1.P07148.OID20778.v1	Liver disease	2	1.74	1.2	2.51	0.00316385	34	44116	0.360204
FABP1.P07148.OID20778.v1	Liver disease	3	2.17	1.64	2.86	4.86213e-08	59	44116	0.659766
FABP1.P07148.OID20778.v1	Liver disease	4	2.19	1.72	2.79	2.51442e-10	79	44116	0.361357
FABP1.P07148.OID20778.v1	Liver disease	5	2.55	2.08	3.12	2.32859e-19	110	44116	0.046506
FABP1.P07148.OID20778.v1	Liver disease	6	2.31	1.94	2.75	5.38131e-21	150	44116	0.741593
FABP1.P07148.OID20778.v1	Liver disease	7	2.4	2.05	2.81	1.1401e-27	185	44116	0.62684
FABP1.P07148.OID20778.v1	Liver disease	8	2.27	1.96	2.62	1.018e-28	220	44116	0.610686
FABP1.P07148.OID20778.v1	Liver disease	9	2.22	1.94	2.54	1.42465e-31	259	44116	0.6085
FABP1.P07148.OID20778.v1	Liver disease	10	2.25	1.98	2.55	5.1112e-36	290	44116	0.858384
FABP1.P07148.OID20778.v1	Liver disease	11	2.28	2.03	2.57	7.09437e-43	336	44116	0.542834
FABP1.P07148.OID20778.v1	Liver disease	12	2.31	2.07	2.59	8.66568e-48	365	44116	0.382545
FABP1.P07148.OID20778.v1	Liver disease	13	2.3	2.06	2.57	2.93764e-50	387	44116	0.353804
FABP1.P07148.OID20778.v1	Liver disease	14	2.31	2.07	2.57	1.75203e-50	388	44116	0.323733
FABP1.P07148.OID20778.v1	Liver disease	15	2.31	2.07	2.57	1.75203e-50	388	44116	0.323733
FABP1.P07148.OID20778.v1	Liver disease	16	2.31	2.07	2.57	1.75203e-50	388	44116	0.323733
FABP1.P07148.OID20778.v1	Liver disease	17	2.31	2.07	2.57	1.75203e-50	388	44116	0.323733
MPIG6B.O95866.OID20779.v1	Liver disease	1	0.97	0.55	1.72	0.922038	12	44116	12326
MPIG6B.O95866.OID20779.v1	Liver disease	2	0.84	0.6	1.18	0.311869	34	44116	0.348031
MPIG6B.O95866.OID20779.v1	Liver disease	3	0.99	0.76	1.28	0.915184	59	44116	0.703679
MPIG6B.O95866.OID20779.v1	Liver disease	4	0.94	0.75	1.18	0.601275	79	44116	0.83334
MPIG6B.O95866.OID20779.v1	Liver disease	5	0.87	0.72	1.05	0.141573	110	44116	0.2159
MPIG6B.O95866.OID20779.v1	Liver disease	6	0.92	0.78	1.08	0.293877	150	44116	0.68319
MPIG6B.O95866.OID20779.v1	Liver disease	7	0.89	0.77	1.03	0.125408	185	44116	0.942916
MPIG6B.O95866.OID20779.v1	Liver disease	8	0.89	0.78	1.02	0.0946306	220	44116	0.962121
MPIG6B.O95866.OID20779.v1	Liver disease	9	0.88	0.78	1	0.0446238	259	44116	0.755312
MPIG6B.O95866.OID20779.v1	Liver disease	10	0.87	0.78	0.98	0.024366	290	44116	0.679706
MPIG6B.O95866.OID20779.v1	Liver disease	11	0.85	0.76	0.95	0.00368187	336	44116	0.311597
MPIG6B.O95866.OID20779.v1	Liver disease	12	0.84	0.75	0.93	0.000728384	365	44116	0.146126
MPIG6B.O95866.OID20779.v1	Liver disease	13	0.83	0.75	0.92	0.000421052	387	44116	0.170143
MPIG6B.O95866.OID20779.v1	Liver disease	14	0.83	0.75	0.92	0.000476606	388	44116	0.199866
MPIG6B.O95866.OID20779.v1	Liver disease	15	0.83	0.75	0.92	0.000476606	388	44116	0.199866
MPIG6B.O95866.OID20779.v1	Liver disease	16	0.83	0.75	0.92	0.000476606	388	44116	0.199866
MPIG6B.O95866.OID20779.v1	Liver disease	17	0.83	0.75	0.92	0.000476606	388	44116	0.199866
B4GALT1.P15291.OID20780.v1	Liver disease	1	1.04	0.58	1.85	0.90045	12	44116	12343
B4GALT1.P15291.OID20780.v1	Liver disease	2	1.26	0.89	1.79	0.186309	34	44116	0.707211
B4GALT1.P15291.OID20780.v1	Liver disease	3	1.46	1.12	1.9	0.00551264	59	44116	0.279357
B4GALT1.P15291.OID20780.v1	Liver disease	4	1.45	1.16	1.83	0.00141745	79	44116	0.234394
B4GALT1.P15291.OID20780.v1	Liver disease	5	1.41	1.16	1.71	0.000493697	110	44116	0.979521
B4GALT1.P15291.OID20780.v1	Liver disease	6	1.41	1.2	1.67	4.37358e-05	150	44116	0.981291
B4GALT1.P15291.OID20780.v1	Liver disease	7	1.43	1.23	1.66	3.2947e-06	185	44116	0.792329
B4GALT1.P15291.OID20780.v1	Liver disease	8	1.4	1.22	1.61	1.41883e-06	220	44116	0.746174
B4GALT1.P15291.OID20780.v1	Liver disease	9	1.41	1.24	1.6	1.13655e-07	259	44116	0.815645
B4GALT1.P15291.OID20780.v1	Liver disease	10	1.44	1.28	1.62	3.2719e-09	290	44116	0.334508
B4GALT1.P15291.OID20780.v1	Liver disease	11	1.44	1.29	1.61	1.48534e-10	336	44116	0.353072
B4GALT1.P15291.OID20780.v1	Liver disease	12	1.46	1.31	1.63	5.54591e-12	365	44116	0.245169
B4GALT1.P15291.OID20780.v1	Liver disease	13	1.45	1.31	1.61	3.25767e-12	387	44116	0.473714
B4GALT1.P15291.OID20780.v1	Liver disease	14	1.45	1.3	1.61	3.88712e-12	388	44116	0.525085
B4GALT1.P15291.OID20780.v1	Liver disease	15	1.45	1.3	1.61	3.88712e-12	388	44116	0.525085
B4GALT1.P15291.OID20780.v1	Liver disease	16	1.45	1.3	1.61	3.88712e-12	388	44116	0.525085
B4GALT1.P15291.OID20780.v1	Liver disease	17	1.45	1.3	1.61	3.88712e-12	388	44116	0.525085
LGALS9.O00182.OID20781.v1	Liver disease	1	1.59	0.83	3.03	0.158869	12	44116	12360
LGALS9.O00182.OID20781.v1	Liver disease	2	2.67	1.85	3.86	1.71071e-07	34	44116	0.0566051
LGALS9.O00182.OID20781.v1	Liver disease	3	3.02	2.3	3.97	2.33496e-15	59	44116	0.13804
LGALS9.O00182.OID20781.v1	Liver disease	4	2.64	2.07	3.36	3.81284e-15	79	44116	0.907907
LGALS9.O00182.OID20781.v1	Liver disease	5	2.57	2.1	3.15	5.88551e-20	110	44116	0.630171
LGALS9.O00182.OID20781.v1	Liver disease	6	2.39	2.01	2.85	1.84064e-22	150	44116	0.149773
LGALS9.O00182.OID20781.v1	Liver disease	7	2.5	2.14	2.93	2.54787e-30	185	44116	0.944858
LGALS9.O00182.OID20781.v1	Liver disease	8	2.41	2.08	2.79	4.18507e-32	220	44116	0.717197
LGALS9.O00182.OID20781.v1	Liver disease	9	2.36	2.06	2.7	3.84099e-35	259	44116	0.756197
LGALS9.O00182.OID20781.v1	Liver disease	10	2.32	2.04	2.64	2.62341e-37	290	44116	0.780672
LGALS9.O00182.OID20781.v1	Liver disease	11	2.32	2.06	2.62	1.74207e-42	336	44116	0.908389
LGALS9.O00182.OID20781.v1	Liver disease	12	2.27	2.02	2.55	3.06466e-43	365	44116	0.488436
LGALS9.O00182.OID20781.v1	Liver disease	13	2.26	2.02	2.53	1.82517e-45	387	44116	0.495534
LGALS9.O00182.OID20781.v1	Liver disease	14	2.26	2.02	2.53	1.53641e-45	388	44116	0.49384
LGALS9.O00182.OID20781.v1	Liver disease	15	2.26	2.02	2.53	1.53641e-45	388	44116	0.49384
LGALS9.O00182.OID20781.v1	Liver disease	16	2.26	2.02	2.53	1.53641e-45	388	44116	0.49384
LGALS9.O00182.OID20781.v1	Liver disease	17	2.26	2.02	2.53	1.53641e-45	388	44116	0.49384
FSTL3.O95633.OID20782.v1	Liver disease	1	2.77	1.47	5.19	0.00152769	12	44116	12377
FSTL3.O95633.OID20782.v1	Liver disease	2	3.14	2.15	4.58	3.56834e-09	34	44116	0.748775
FSTL3.O95633.OID20782.v1	Liver disease	3	3.4	2.57	4.51	2.05633e-17	59	44116	0.969489
FSTL3.O95633.OID20782.v1	Liver disease	4	3.34	2.61	4.28	6.64897e-22	79	44116	0.71017
FSTL3.O95633.OID20782.v1	Liver disease	5	3.52	2.87	4.32	2.29808e-33	110	44116	0.387655
FSTL3.O95633.OID20782.v1	Liver disease	6	3.3	2.77	3.93	1.466e-40	150	44116	0.704032
FSTL3.O95633.OID20782.v1	Liver disease	7	3.34	2.85	3.91	7.98878e-51	185	44116	0.745632
FSTL3.O95633.OID20782.v1	Liver disease	8	3.06	2.64	3.54	3.41694e-50	220	44116	0.31458
FSTL3.O95633.OID20782.v1	Liver disease	9	3	2.61	3.44	4.59348e-55	259	44116	0.491227
FSTL3.O95633.OID20782.v1	Liver disease	10	2.96	2.6	3.38	2.88567e-59	290	44116	0.678898
FSTL3.O95633.OID20782.v1	Liver disease	11	2.86	2.53	3.24	4.70979e-63	336	44116	0.369191
FSTL3.O95633.OID20782.v1	Liver disease	12	2.85	2.54	3.21	1.92096e-67	365	44116	0.337359
FSTL3.O95633.OID20782.v1	Liver disease	13	2.87	2.56	3.23	7.11109e-72	387	44116	0.563896
FSTL3.O95633.OID20782.v1	Liver disease	14	2.88	2.56	3.23	3.32675e-72	388	44116	0.609067
FSTL3.O95633.OID20782.v1	Liver disease	15	2.88	2.56	3.23	3.32675e-72	388	44116	0.609067
FSTL3.O95633.OID20782.v1	Liver disease	16	2.88	2.56	3.23	3.32675e-72	388	44116	0.609067
FSTL3.O95633.OID20782.v1	Liver disease	17	2.88	2.56	3.23	3.32675e-72	388	44116	0.609067
TNFRSF14.Q92956.OID20783.v1	Liver disease	1	2.08	1.13	3.81	0.0185968	12	44116	12394
TNFRSF14.Q92956.OID20783.v1	Liver disease	2	1.87	1.3	2.7	0.000744855	34	44116	0.150341
TNFRSF14.Q92956.OID20783.v1	Liver disease	3	2.16	1.64	2.84	4.60536e-08	59	44116	0.977415
TNFRSF14.Q92956.OID20783.v1	Liver disease	4	1.85	1.46	2.35	3.66641e-07	79	44116	0.222485
TNFRSF14.Q92956.OID20783.v1	Liver disease	5	1.73	1.41	2.11	9.33302e-08	110	44116	0.0798325
TNFRSF14.Q92956.OID20783.v1	Liver disease	6	1.72	1.45	2.04	6.13195e-10	150	44116	0.32814
TNFRSF14.Q92956.OID20783.v1	Liver disease	7	1.76	1.51	2.05	9.82015e-13	185	44116	0.841644
TNFRSF14.Q92956.OID20783.v1	Liver disease	8	1.67	1.45	1.92	2.09247e-12	220	44116	0.274529
TNFRSF14.Q92956.OID20783.v1	Liver disease	9	1.64	1.43	1.87	2.5196e-13	259	44116	0.327501
TNFRSF14.Q92956.OID20783.v1	Liver disease	10	1.59	1.41	1.8	2.3212e-13	290	44116	0.230446
TNFRSF14.Q92956.OID20783.v1	Liver disease	11	1.54	1.37	1.73	2.2599e-13	336	44116	0.115897
TNFRSF14.Q92956.OID20783.v1	Liver disease	12	1.53	1.37	1.71	5.49616e-14	365	44116	0.0986187
TNFRSF14.Q92956.OID20783.v1	Liver disease	13	1.52	1.37	1.7	2.30943e-14	387	44116	0.0903871
TNFRSF14.Q92956.OID20783.v1	Liver disease	14	1.52	1.37	1.7	2.15994e-14	388	44116	0.0933139
TNFRSF14.Q92956.OID20783.v1	Liver disease	15	1.52	1.37	1.7	2.15994e-14	388	44116	0.0933139
TNFRSF14.Q92956.OID20783.v1	Liver disease	16	1.52	1.37	1.7	2.15994e-14	388	44116	0.0933139
TNFRSF14.Q92956.OID20783.v1	Liver disease	17	1.52	1.37	1.7	2.15994e-14	388	44116	0.0933139
REG4.Q9BYZ8.OID20784.v1	Liver disease	1	0.84	0.47	1.49	0.546631	12	44116	12411
REG4.Q9BYZ8.OID20784.v1	Liver disease	2	0.96	0.68	1.37	0.840652	34	44116	0.652284
REG4.Q9BYZ8.OID20784.v1	Liver disease	3	1.13	0.87	1.47	0.367332	59	44116	0.169288
REG4.Q9BYZ8.OID20784.v1	Liver disease	4	1.11	0.89	1.39	0.361572	79	44116	0.421079
REG4.Q9BYZ8.OID20784.v1	Liver disease	5	1.06	0.87	1.28	0.563858	110	44116	0.960638
REG4.Q9BYZ8.OID20784.v1	Liver disease	6	1.11	0.94	1.31	0.204528	150	44116	0.425473
REG4.Q9BYZ8.OID20784.v1	Liver disease	7	1.13	0.98	1.32	0.0965269	185	44116	0.19705
REG4.Q9BYZ8.OID20784.v1	Liver disease	8	1.11	0.96	1.27	0.150862	220	44116	0.620398
REG4.Q9BYZ8.OID20784.v1	Liver disease	9	1.16	1.02	1.31	0.0238562	259	44116	0.134153
REG4.Q9BYZ8.OID20784.v1	Liver disease	10	1.16	1.03	1.3	0.0162863	290	44116	0.130353
REG4.Q9BYZ8.OID20784.v1	Liver disease	11	1.17	1.05	1.31	0.00489971	336	44116	0.147128
REG4.Q9BYZ8.OID20784.v1	Liver disease	12	1.16	1.04	1.29	0.00677499	365	44116	0.391908
REG4.Q9BYZ8.OID20784.v1	Liver disease	13	1.18	1.07	1.31	0.00160411	387	44116	0.147191
REG4.Q9BYZ8.OID20784.v1	Liver disease	14	1.18	1.06	1.31	0.00169805	388	44116	0.150424
REG4.Q9BYZ8.OID20784.v1	Liver disease	15	1.18	1.06	1.31	0.00169805	388	44116	0.150424
REG4.Q9BYZ8.OID20784.v1	Liver disease	16	1.18	1.06	1.31	0.00169805	388	44116	0.150424
REG4.Q9BYZ8.OID20784.v1	Liver disease	17	1.18	1.06	1.31	0.00169805	388	44116	0.150424
WFIKKN2.Q8TEU8.OID20785.v1	Liver disease	1	1.17	0.65	2.13	0.59677	12	44116	12428
WFIKKN2.Q8TEU8.OID20785.v1	Liver disease	2	1.29	0.9	1.83	0.164015	34	44116	0.667112
WFIKKN2.Q8TEU8.OID20785.v1	Liver disease	3	1.55	1.18	2.03	0.00144742	59	44116	0.138321
WFIKKN2.Q8TEU8.OID20785.v1	Liver disease	4	1.57	1.25	1.98	0.000140539	79	44116	0.614151
WFIKKN2.Q8TEU8.OID20785.v1	Liver disease	5	1.58	1.3	1.93	5.28064e-06	110	44116	0.39594
WFIKKN2.Q8TEU8.OID20785.v1	Liver disease	6	1.45	1.23	1.72	1.6748e-05	150	44116	0.601422
WFIKKN2.Q8TEU8.OID20785.v1	Liver disease	7	1.46	1.25	1.7	1.38453e-06	185	44116	0.796622
WFIKKN2.Q8TEU8.OID20785.v1	Liver disease	8	1.37	1.19	1.58	8.90142e-06	220	44116	0.113585
WFIKKN2.Q8TEU8.OID20785.v1	Liver disease	9	1.26	1.11	1.44	0.000404633	259	44116	0.000528973
WFIKKN2.Q8TEU8.OID20785.v1	Liver disease	10	1.28	1.13	1.45	7.61705e-05	290	44116	0.00605079
WFIKKN2.Q8TEU8.OID20785.v1	Liver disease	11	1.28	1.15	1.44	1.60253e-05	336	44116	0.0268679
WFIKKN2.Q8TEU8.OID20785.v1	Liver disease	12	1.27	1.14	1.41	2.19459e-05	365	44116	0.0157602
WFIKKN2.Q8TEU8.OID20785.v1	Liver disease	13	1.28	1.15	1.42	6.59967e-06	387	44116	0.0226422
WFIKKN2.Q8TEU8.OID20785.v1	Liver disease	14	1.28	1.15	1.42	5.09427e-06	388	44116	0.027628
WFIKKN2.Q8TEU8.OID20785.v1	Liver disease	15	1.28	1.15	1.42	5.09427e-06	388	44116	0.027628
WFIKKN2.Q8TEU8.OID20785.v1	Liver disease	16	1.28	1.15	1.42	5.09427e-06	388	44116	0.027628
WFIKKN2.Q8TEU8.OID20785.v1	Liver disease	17	1.28	1.15	1.42	5.09427e-06	388	44116	0.027628
AGRN.O00468.OID20786.v1	Liver disease	1	2.12	1.14	3.96	0.0176347	12	44116	12445
AGRN.O00468.OID20786.v1	Liver disease	2	2.02	1.39	2.94	0.000207154	34	44116	0.770371
AGRN.O00468.OID20786.v1	Liver disease	3	1.78	1.34	2.36	5.84981e-05	59	44116	0.138546
AGRN.O00468.OID20786.v1	Liver disease	4	1.75	1.37	2.23	6.21371e-06	79	44116	0.487846
AGRN.O00468.OID20786.v1	Liver disease	5	1.85	1.5	2.27	4.8879e-09	110	44116	0.889753
AGRN.O00468.OID20786.v1	Liver disease	6	1.89	1.59	2.26	1.27804e-12	150	44116	0.758057
AGRN.O00468.OID20786.v1	Liver disease	7	1.94	1.66	2.28	2.17149e-16	185	44116	0.404197
AGRN.O00468.OID20786.v1	Liver disease	8	1.86	1.61	2.15	7.61428e-17	220	44116	0.98051
AGRN.O00468.OID20786.v1	Liver disease	9	1.79	1.57	2.05	2.17665e-17	259	44116	0.628033
AGRN.O00468.OID20786.v1	Liver disease	10	1.76	1.55	2	3.41791e-18	290	44116	0.602677
AGRN.O00468.OID20786.v1	Liver disease	11	1.8	1.6	2.03	4.71727e-22	336	44116	0.854427
AGRN.O00468.OID20786.v1	Liver disease	12	1.82	1.63	2.04	8.20109e-25	365	44116	0.683823
AGRN.O00468.OID20786.v1	Liver disease	13	1.83	1.64	2.04	2.17184e-26	387	44116	0.712685
AGRN.O00468.OID20786.v1	Liver disease	14	1.83	1.64	2.04	1.66146e-26	388	44116	0.69325
AGRN.O00468.OID20786.v1	Liver disease	15	1.83	1.64	2.04	1.66146e-26	388	44116	0.69325
AGRN.O00468.OID20786.v1	Liver disease	16	1.83	1.64	2.04	1.66146e-26	388	44116	0.69325
AGRN.O00468.OID20786.v1	Liver disease	17	1.83	1.64	2.04	1.66146e-26	388	44116	0.69325
TFF2.Q03403.OID20787.v1	Liver disease	1	2.31	1.27	4.19	0.00592971	12	44116	12462
TFF2.Q03403.OID20787.v1	Liver disease	2	2.17	1.51	3.13	3.13701e-05	34	44116	0.730271
TFF2.Q03403.OID20787.v1	Liver disease	3	2.05	1.56	2.7	3.25112e-07	59	44116	0.620836
TFF2.Q03403.OID20787.v1	Liver disease	4	2.04	1.61	2.59	2.78455e-09	79	44116	0.631196
TFF2.Q03403.OID20787.v1	Liver disease	5	2.17	1.77	2.65	3.5549e-14	110	44116	0.582077
TFF2.Q03403.OID20787.v1	Liver disease	6	2.28	1.92	2.71	3.44096e-21	150	44116	0.400838
TFF2.Q03403.OID20787.v1	Liver disease	7	2.23	1.91	2.6	3.74089e-24	185	44116	0.42071
TFF2.Q03403.OID20787.v1	Liver disease	8	2.08	1.81	2.4	8.59096e-24	220	44116	0.741058
TFF2.Q03403.OID20787.v1	Liver disease	9	2.13	1.87	2.44	2.11726e-29	259	44116	0.670441
TFF2.Q03403.OID20787.v1	Liver disease	10	2.01	1.77	2.27	1.09384e-27	290	44116	0.409407
TFF2.Q03403.OID20787.v1	Liver disease	11	2.01	1.78	2.25	1.53602e-31	336	44116	0.444104
TFF2.Q03403.OID20787.v1	Liver disease	12	2	1.79	2.23	9.1056e-34	365	44116	0.41824
TFF2.Q03403.OID20787.v1	Liver disease	13	2.01	1.8	2.24	4.17069e-36	387	44116	0.755859
TFF2.Q03403.OID20787.v1	Liver disease	14	2.01	1.8	2.24	3.60368e-36	388	44116	0.801786
TFF2.Q03403.OID20787.v1	Liver disease	15	2.01	1.8	2.24	3.60368e-36	388	44116	0.801786
TFF2.Q03403.OID20787.v1	Liver disease	16	2.01	1.8	2.24	3.60368e-36	388	44116	0.801786
TFF2.Q03403.OID20787.v1	Liver disease	17	2.01	1.8	2.24	3.60368e-36	388	44116	0.801786
CXCL3.P19876.OID20788.v1	Liver disease	1	0.97	0.55	1.72	0.91492	12	44116	12479
CXCL3.P19876.OID20788.v1	Liver disease	2	0.89	0.63	1.25	0.49302	34	44116	0.182737
CXCL3.P19876.OID20788.v1	Liver disease	3	1.01	0.78	1.31	0.942415	59	44116	0.942413
CXCL3.P19876.OID20788.v1	Liver disease	4	0.94	0.75	1.18	0.603211	79	44116	0.486777
CXCL3.P19876.OID20788.v1	Liver disease	5	0.86	0.71	1.04	0.120906	110	44116	0.116063
CXCL3.P19876.OID20788.v1	Liver disease	6	0.92	0.78	1.09	0.331737	150	44116	0.623608
CXCL3.P19876.OID20788.v1	Liver disease	7	0.94	0.82	1.09	0.444444	185	44116	0.397355
CXCL3.P19876.OID20788.v1	Liver disease	8	0.94	0.82	1.07	0.330605	220	44116	0.641389
CXCL3.P19876.OID20788.v1	Liver disease	9	0.93	0.82	1.05	0.244388	259	44116	0.826183
CXCL3.P19876.OID20788.v1	Liver disease	10	0.92	0.82	1.04	0.188862	290	44116	0.947231
CXCL3.P19876.OID20788.v1	Liver disease	11	0.9	0.81	1.01	0.0623969	336	44116	0.661084
CXCL3.P19876.OID20788.v1	Liver disease	12	0.91	0.82	1.01	0.0820703	365	44116	0.930163
CXCL3.P19876.OID20788.v1	Liver disease	13	0.91	0.83	1.01	0.084617	387	44116	0.971195
CXCL3.P19876.OID20788.v1	Liver disease	14	0.91	0.83	1.01	0.0848318	388	44116	0.970408
CXCL3.P19876.OID20788.v1	Liver disease	15	0.91	0.83	1.01	0.0848318	388	44116	0.970408
CXCL3.P19876.OID20788.v1	Liver disease	16	0.91	0.83	1.01	0.0848318	388	44116	0.970408
CXCL3.P19876.OID20788.v1	Liver disease	17	0.91	0.83	1.01	0.0848318	388	44116	0.970408
NME3.Q13232.OID20789.v1	Liver disease	1	1.74	0.99	3.06	0.0541655	12	44116	12496
NME3.Q13232.OID20789.v1	Liver disease	2	1.62	1.16	2.26	0.00454651	34	44116	0.639183
NME3.Q13232.OID20789.v1	Liver disease	3	1.58	1.23	2.03	0.000391415	59	44116	0.991417
NME3.Q13232.OID20789.v1	Liver disease	4	1.63	1.31	2.03	1.17968e-05	79	44116	0.930057
NME3.Q13232.OID20789.v1	Liver disease	5	1.65	1.37	1.98	1.35684e-07	110	44116	0.600019
NME3.Q13232.OID20789.v1	Liver disease	6	1.67	1.42	1.96	2.57266e-10	150	44116	0.522849
NME3.Q13232.OID20789.v1	Liver disease	7	1.69	1.47	1.95	5.01014e-13	185	44116	0.433865
NME3.Q13232.OID20789.v1	Liver disease	8	1.62	1.42	1.85	4.92298e-13	220	44116	0.594996
NME3.Q13232.OID20789.v1	Liver disease	9	1.55	1.37	1.75	1.59948e-12	259	44116	0.0867705
NME3.Q13232.OID20789.v1	Liver disease	10	1.53	1.36	1.71	2.92394e-13	290	44116	0.10581
NME3.Q13232.OID20789.v1	Liver disease	11	1.5	1.35	1.67	4.29753e-14	336	44116	0.0881342
NME3.Q13232.OID20789.v1	Liver disease	12	1.49	1.34	1.65	2.1049e-14	365	44116	0.0697604
NME3.Q13232.OID20789.v1	Liver disease	13	1.49	1.35	1.64	2.42626e-15	387	44116	0.149007
NME3.Q13232.OID20789.v1	Liver disease	14	1.49	1.35	1.65	1.381e-15	388	44116	0.192824
NME3.Q13232.OID20789.v1	Liver disease	15	1.49	1.35	1.65	1.381e-15	388	44116	0.192824
NME3.Q13232.OID20789.v1	Liver disease	16	1.49	1.35	1.65	1.381e-15	388	44116	0.192824
NME3.Q13232.OID20789.v1	Liver disease	17	1.49	1.35	1.65	1.381e-15	388	44116	0.192824
DPEP1.P16444.OID20897.v1	Liver disease	1	2.83	1.6	5.01	0.00034422	12	44116	12513
DPEP1.P16444.OID20897.v1	Liver disease	2	1.32	0.93	1.87	0.115918	34	44116	0.00804157
DPEP1.P16444.OID20897.v1	Liver disease	3	1.51	1.16	1.97	0.00235169	59	44116	0.646527
DPEP1.P16444.OID20897.v1	Liver disease	4	1.52	1.2	1.91	0.000388796	79	44116	0.762665
DPEP1.P16444.OID20897.v1	Liver disease	5	1.64	1.35	1.99	7.3211e-07	110	44116	0.436256
DPEP1.P16444.OID20897.v1	Liver disease	6	1.58	1.34	1.87	8.18089e-08	150	44116	0.876234
DPEP1.P16444.OID20897.v1	Liver disease	7	1.54	1.32	1.79	1.92867e-08	185	44116	0.647033
DPEP1.P16444.OID20897.v1	Liver disease	8	1.42	1.24	1.63	6.09539e-07	220	44116	0.016944
DPEP1.P16444.OID20897.v1	Liver disease	9	1.39	1.23	1.58	3.47514e-07	259	44116	0.0128529
DPEP1.P16444.OID20897.v1	Liver disease	10	1.44	1.28	1.62	2.38533e-09	290	44116	0.230122
DPEP1.P16444.OID20897.v1	Liver disease	11	1.44	1.29	1.62	9.82449e-11	336	44116	0.308284
DPEP1.P16444.OID20897.v1	Liver disease	12	1.42	1.27	1.58	1.76131e-10	365	44116	0.164108
DPEP1.P16444.OID20897.v1	Liver disease	13	1.39	1.25	1.54	4.98779e-10	387	44116	0.0562241
DPEP1.P16444.OID20897.v1	Liver disease	14	1.39	1.25	1.54	6.85907e-10	388	44116	0.0441573
DPEP1.P16444.OID20897.v1	Liver disease	15	1.39	1.25	1.54	6.85907e-10	388	44116	0.0441573
DPEP1.P16444.OID20897.v1	Liver disease	16	1.39	1.25	1.54	6.85907e-10	388	44116	0.0441573
DPEP1.P16444.OID20897.v1	Liver disease	17	1.39	1.25	1.54	6.85907e-10	388	44116	0.0441573
MAP4K5.Q9Y4K4.OID20899.v1	Liver disease	1	1.2	0.68	2.11	0.527172	12	44116	12530
MAP4K5.Q9Y4K4.OID20899.v1	Liver disease	2	1.06	0.76	1.48	0.748464	34	44116	0.351716
MAP4K5.Q9Y4K4.OID20899.v1	Liver disease	3	1.05	0.81	1.35	0.723671	59	44116	0.348854
MAP4K5.Q9Y4K4.OID20899.v1	Liver disease	4	0.96	0.77	1.2	0.719239	79	44116	0.120591
MAP4K5.Q9Y4K4.OID20899.v1	Liver disease	5	0.86	0.72	1.04	0.122727	110	44116	0.0184406
MAP4K5.Q9Y4K4.OID20899.v1	Liver disease	6	0.91	0.78	1.07	0.267231	150	44116	0.74349
MAP4K5.Q9Y4K4.OID20899.v1	Liver disease	7	0.88	0.76	1.01	0.0689898	185	44116	0.342852
MAP4K5.Q9Y4K4.OID20899.v1	Liver disease	8	0.87	0.76	0.99	0.0361411	220	44116	0.370413
MAP4K5.Q9Y4K4.OID20899.v1	Liver disease	9	0.85	0.75	0.96	0.00709405	259	44116	0.186869
MAP4K5.Q9Y4K4.OID20899.v1	Liver disease	10	0.83	0.74	0.93	0.00128298	290	44116	0.094421
MAP4K5.Q9Y4K4.OID20899.v1	Liver disease	11	0.83	0.75	0.92	0.000579949	336	44116	0.236761
MAP4K5.Q9Y4K4.OID20899.v1	Liver disease	12	0.81	0.73	0.9	5.65036e-05	365	44116	0.0797032
MAP4K5.Q9Y4K4.OID20899.v1	Liver disease	13	0.81	0.73	0.9	3.59206e-05	387	44116	0.122555
MAP4K5.Q9Y4K4.OID20899.v1	Liver disease	14	0.81	0.74	0.9	3.96637e-05	388	44116	0.139896
MAP4K5.Q9Y4K4.OID20899.v1	Liver disease	15	0.81	0.74	0.9	3.96637e-05	388	44116	0.139896
MAP4K5.Q9Y4K4.OID20899.v1	Liver disease	16	0.81	0.74	0.9	3.96637e-05	388	44116	0.139896
MAP4K5.Q9Y4K4.OID20899.v1	Liver disease	17	0.81	0.74	0.9	3.96637e-05	388	44116	0.139896
IL18RAP.O95256.OID20900.v1	Liver disease	1	1.32	0.74	2.33	0.344151	12	44116	12547
IL18RAP.O95256.OID20900.v1	Liver disease	2	0.95	0.68	1.34	0.773101	34	44116	0.14082
IL18RAP.O95256.OID20900.v1	Liver disease	3	1.2	0.93	1.55	0.154572	59	44116	0.364405
IL18RAP.O95256.OID20900.v1	Liver disease	4	1.18	0.95	1.47	0.144775	79	44116	0.937887
IL18RAP.O95256.OID20900.v1	Liver disease	5	1.1	0.91	1.33	0.312187	110	44116	0.458747
IL18RAP.O95256.OID20900.v1	Liver disease	6	1.11	0.95	1.3	0.19957	150	44116	0.82012
IL18RAP.O95256.OID20900.v1	Liver disease	7	1.17	1.01	1.35	0.0345694	185	44116	0.411185
IL18RAP.O95256.OID20900.v1	Liver disease	8	1.13	0.99	1.29	0.0660061	220	44116	0.917029
IL18RAP.O95256.OID20900.v1	Liver disease	9	1.15	1.02	1.3	0.0223412	259	44116	0.655432
IL18RAP.O95256.OID20900.v1	Liver disease	10	1.18	1.05	1.33	0.00480735	290	44116	0.335761
IL18RAP.O95256.OID20900.v1	Liver disease	11	1.17	1.05	1.31	0.00347058	336	44116	0.537311
IL18RAP.O95256.OID20900.v1	Liver disease	12	1.17	1.06	1.3	0.00279012	365	44116	0.634265
IL18RAP.O95256.OID20900.v1	Liver disease	13	1.16	1.05	1.29	0.0030131	387	44116	0.795117
IL18RAP.O95256.OID20900.v1	Liver disease	14	1.17	1.05	1.29	0.00282944	388	44116	0.776609
IL18RAP.O95256.OID20900.v1	Liver disease	15	1.17	1.05	1.29	0.00282944	388	44116	0.776609
IL18RAP.O95256.OID20900.v1	Liver disease	16	1.17	1.05	1.29	0.00282944	388	44116	0.776609
IL18RAP.O95256.OID20900.v1	Liver disease	17	1.17	1.05	1.29	0.00282944	388	44116	0.776609
CRIP2.P52943.OID20901.v1	Liver disease	1	0.81	0.43	1.51	0.503875	12	44116	12564
CRIP2.P52943.OID20901.v1	Liver disease	2	0.86	0.59	1.26	0.442691	34	44116	0.582501
CRIP2.P52943.OID20901.v1	Liver disease	3	1.14	0.86	1.53	0.359465	59	44116	0.233566
CRIP2.P52943.OID20901.v1	Liver disease	4	1.27	0.99	1.63	0.062813	79	44116	0.0356146
CRIP2.P52943.OID20901.v1	Liver disease	5	1.29	1.04	1.59	0.0186321	110	44116	0.356047
CRIP2.P52943.OID20901.v1	Liver disease	6	1.29	1.08	1.55	0.006051	150	44116	0.487665
CRIP2.P52943.OID20901.v1	Liver disease	7	1.31	1.11	1.54	0.00116774	185	44116	0.350949
CRIP2.P52943.OID20901.v1	Liver disease	8	1.25	1.07	1.45	0.00413755	220	44116	0.876154
CRIP2.P52943.OID20901.v1	Liver disease	9	1.24	1.08	1.42	0.00261527	259	44116	0.955821
CRIP2.P52943.OID20901.v1	Liver disease	10	1.23	1.08	1.4	0.00223299	290	44116	0.914374
CRIP2.P52943.OID20901.v1	Liver disease	11	1.21	1.07	1.37	0.00213678	336	44116	0.865052
CRIP2.P52943.OID20901.v1	Liver disease	12	1.16	1.03	1.3	0.0134176	365	44116	0.221048
CRIP2.P52943.OID20901.v1	Liver disease	13	1.17	1.04	1.31	0.00667837	387	44116	0.446968
CRIP2.P52943.OID20901.v1	Liver disease	14	1.17	1.05	1.31	0.00600217	388	44116	0.499362
CRIP2.P52943.OID20901.v1	Liver disease	15	1.17	1.05	1.31	0.00600217	388	44116	0.499362
CRIP2.P52943.OID20901.v1	Liver disease	16	1.17	1.05	1.31	0.00600217	388	44116	0.499362
CRIP2.P52943.OID20901.v1	Liver disease	17	1.17	1.05	1.31	0.00600217	388	44116	0.499362
PPP3R1.P63098.OID20902.v1	Liver disease	1	1.32	0.74	2.34	0.341783	12	44116	12581
PPP3R1.P63098.OID20902.v1	Liver disease	2	1.2	0.85	1.69	0.294649	34	44116	0.423818
PPP3R1.P63098.OID20902.v1	Liver disease	3	1.18	0.9	1.53	0.226046	59	44116	0.311308
PPP3R1.P63098.OID20902.v1	Liver disease	4	1.2	0.95	1.51	0.118679	79	44116	0.844334
PPP3R1.P63098.OID20902.v1	Liver disease	5	1.21	1	1.46	0.0553525	110	44116	0.907846
PPP3R1.P63098.OID20902.v1	Liver disease	6	1.21	1.03	1.43	0.021024	150	44116	0.919674
PPP3R1.P63098.OID20902.v1	Liver disease	7	1.21	1.04	1.4	0.012121	185	44116	0.964111
PPP3R1.P63098.OID20902.v1	Liver disease	8	1.15	1	1.32	0.0445092	220	44116	0.301739
PPP3R1.P63098.OID20902.v1	Liver disease	9	1.13	1	1.28	0.0580565	259	44116	0.287885
PPP3R1.P63098.OID20902.v1	Liver disease	10	1.11	0.99	1.25	0.0866302	290	44116	0.247083
PPP3R1.P63098.OID20902.v1	Liver disease	11	1.12	1.01	1.26	0.0375119	336	44116	0.75229
PPP3R1.P63098.OID20902.v1	Liver disease	12	1.11	1	1.24	0.0495043	365	44116	0.56058
PPP3R1.P63098.OID20902.v1	Liver disease	13	1.11	1	1.23	0.0428217	387	44116	0.585638
PPP3R1.P63098.OID20902.v1	Liver disease	14	1.11	1	1.23	0.0424691	388	44116	0.585839
PPP3R1.P63098.OID20902.v1	Liver disease	15	1.11	1	1.23	0.0424691	388	44116	0.585839
PPP3R1.P63098.OID20902.v1	Liver disease	16	1.11	1	1.23	0.0424691	388	44116	0.585839
PPP3R1.P63098.OID20902.v1	Liver disease	17	1.11	1	1.23	0.0424691	388	44116	0.585839
DARS1.P14868.OID20903.v1	Liver disease	1	1.27	0.72	2.23	0.415883	12	44116	12598
DARS1.P14868.OID20903.v1	Liver disease	2	1.1	0.79	1.55	0.562486	34	44116	0.421461
DARS1.P14868.OID20903.v1	Liver disease	3	0.97	0.75	1.25	0.798702	59	44116	0.104338
DARS1.P14868.OID20903.v1	Liver disease	4	0.86	0.69	1.08	0.186847	79	44116	0.0212282
DARS1.P14868.OID20903.v1	Liver disease	5	0.79	0.66	0.96	0.0161773	110	44116	0.0135415
DARS1.P14868.OID20903.v1	Liver disease	6	0.8	0.68	0.94	0.00766505	150	44116	0.251313
DARS1.P14868.OID20903.v1	Liver disease	7	0.78	0.67	0.9	0.000754033	185	44116	0.188156
DARS1.P14868.OID20903.v1	Liver disease	8	0.76	0.67	0.87	6.96165e-05	220	44116	0.148495
DARS1.P14868.OID20903.v1	Liver disease	9	0.75	0.66	0.84	2.91448e-06	259	44116	0.0912892
DARS1.P14868.OID20903.v1	Liver disease	10	0.73	0.65	0.82	1.18657e-07	290	44116	0.0474201
DARS1.P14868.OID20903.v1	Liver disease	11	0.74	0.67	0.83	5.22581e-08	336	44116	0.274983
DARS1.P14868.OID20903.v1	Liver disease	12	0.73	0.66	0.81	1.63254e-09	365	44116	0.126258
DARS1.P14868.OID20903.v1	Liver disease	13	0.74	0.67	0.81	2.14658e-09	387	44116	0.321194
DARS1.P14868.OID20903.v1	Liver disease	14	0.74	0.67	0.81	2.21807e-09	388	44116	0.338445
DARS1.P14868.OID20903.v1	Liver disease	15	0.74	0.67	0.81	2.21807e-09	388	44116	0.338445
DARS1.P14868.OID20903.v1	Liver disease	16	0.74	0.67	0.81	2.21807e-09	388	44116	0.338445
DARS1.P14868.OID20903.v1	Liver disease	17	0.74	0.67	0.81	2.21807e-09	388	44116	0.338445
MAD1L1.Q9Y6D9.OID20904.v1	Liver disease	1	2.09	1.13	3.85	0.0184844	12	44116	12615
MAD1L1.Q9Y6D9.OID20904.v1	Liver disease	2	2.02	1.41	2.91	0.000136769	34	44116	0.90937
MAD1L1.Q9Y6D9.OID20904.v1	Liver disease	3	2.31	1.76	3.04	1.92688e-09	59	44116	0.80451
MAD1L1.Q9Y6D9.OID20904.v1	Liver disease	4	2.18	1.71	2.78	2.44136e-10	79	44116	0.860283
MAD1L1.Q9Y6D9.OID20904.v1	Liver disease	5	2.16	1.76	2.64	1.09736e-13	110	44116	0.595885
MAD1L1.Q9Y6D9.OID20904.v1	Liver disease	6	1.97	1.65	2.34	1.91948e-14	150	44116	0.147938
MAD1L1.Q9Y6D9.OID20904.v1	Liver disease	7	1.97	1.69	2.3	1.47919e-17	185	44116	0.344056
MAD1L1.Q9Y6D9.OID20904.v1	Liver disease	8	1.81	1.57	2.09	6.27003e-16	220	44116	0.0149315
MAD1L1.Q9Y6D9.OID20904.v1	Liver disease	9	1.78	1.56	2.03	2.22844e-17	259	44116	0.0575746
MAD1L1.Q9Y6D9.OID20904.v1	Liver disease	10	1.76	1.55	2	1.28061e-18	290	44116	0.109742
MAD1L1.Q9Y6D9.OID20904.v1	Liver disease	11	1.79	1.59	2.01	4.1764e-22	336	44116	0.391208
MAD1L1.Q9Y6D9.OID20904.v1	Liver disease	12	1.75	1.56	1.95	4.53374e-22	365	44116	0.16897
MAD1L1.Q9Y6D9.OID20904.v1	Liver disease	13	1.75	1.57	1.96	9.70073e-24	387	44116	0.331012
MAD1L1.Q9Y6D9.OID20904.v1	Liver disease	14	1.75	1.57	1.96	8.03139e-24	388	44116	0.34556
MAD1L1.Q9Y6D9.OID20904.v1	Liver disease	15	1.75	1.57	1.96	8.03139e-24	388	44116	0.34556
MAD1L1.Q9Y6D9.OID20904.v1	Liver disease	16	1.75	1.57	1.96	8.03139e-24	388	44116	0.34556
MAD1L1.Q9Y6D9.OID20904.v1	Liver disease	17	1.75	1.57	1.96	8.03139e-24	388	44116	0.34556
EREG.O14944.OID20905.v1	Liver disease	1	1.05	0.59	1.85	0.876965	12	44116	12632
EREG.O14944.OID20905.v1	Liver disease	2	0.94	0.67	1.31	0.700592	34	44116	0.297408
EREG.O14944.OID20905.v1	Liver disease	3	1.13	0.88	1.46	0.344881	59	44116	0.745771
EREG.O14944.OID20905.v1	Liver disease	4	1.12	0.9	1.4	0.319461	79	44116	0.830329
EREG.O14944.OID20905.v1	Liver disease	5	0.99	0.82	1.2	0.957094	110	44116	0.126029
EREG.O14944.OID20905.v1	Liver disease	6	1.08	0.91	1.26	0.377684	150	44116	0.600475
EREG.O14944.OID20905.v1	Liver disease	7	1.06	0.92	1.23	0.436131	185	44116	0.921644
EREG.O14944.OID20905.v1	Liver disease	8	1.03	0.9	1.18	0.673407	220	44116	0.605367
EREG.O14944.OID20905.v1	Liver disease	9	1.05	0.92	1.18	0.48352	259	44116	0.926133
EREG.O14944.OID20905.v1	Liver disease	10	1.06	0.94	1.19	0.36162	290	44116	0.674151
EREG.O14944.OID20905.v1	Liver disease	11	1.04	0.93	1.15	0.524485	336	44116	0.929817
EREG.O14944.OID20905.v1	Liver disease	12	1.01	0.91	1.12	0.830508	365	44116	0.422443
EREG.O14944.OID20905.v1	Liver disease	13	1	0.9	1.1	0.937651	387	44116	0.245327
EREG.O14944.OID20905.v1	Liver disease	14	1	0.9	1.1	0.957427	388	44116	0.273683
EREG.O14944.OID20905.v1	Liver disease	15	1	0.9	1.1	0.957427	388	44116	0.273683
EREG.O14944.OID20905.v1	Liver disease	16	1	0.9	1.1	0.957427	388	44116	0.273683
EREG.O14944.OID20905.v1	Liver disease	17	1	0.9	1.1	0.957427	388	44116	0.273683
SKAP1.Q86WV1.OID20906.v1	Liver disease	1	1.4	0.77	2.55	0.269253	12	44116	12649
SKAP1.Q86WV1.OID20906.v1	Liver disease	2	0.89	0.62	1.26	0.510791	34	44116	0.183276
SKAP1.Q86WV1.OID20906.v1	Liver disease	3	0.82	0.63	1.07	0.140117	59	44116	0.0326225
SKAP1.Q86WV1.OID20906.v1	Liver disease	4	0.81	0.64	1.02	0.069019	79	44116	0.0907314
SKAP1.Q86WV1.OID20906.v1	Liver disease	5	0.77	0.63	0.93	0.00802587	110	44116	0.0394786
SKAP1.Q86WV1.OID20906.v1	Liver disease	6	0.77	0.65	0.91	0.00246446	150	44116	0.288816
SKAP1.Q86WV1.OID20906.v1	Liver disease	7	0.79	0.68	0.92	0.00228756	185	44116	0.822511
SKAP1.Q86WV1.OID20906.v1	Liver disease	8	0.75	0.65	0.86	2.97471e-05	220	44116	0.281428
SKAP1.Q86WV1.OID20906.v1	Liver disease	9	0.75	0.66	0.85	6.8482e-06	259	44116	0.437852
SKAP1.Q86WV1.OID20906.v1	Liver disease	10	0.74	0.66	0.84	1.17811e-06	290	44116	0.41919
SKAP1.Q86WV1.OID20906.v1	Liver disease	11	0.76	0.68	0.86	2.64955e-06	336	44116	0.928967
SKAP1.Q86WV1.OID20906.v1	Liver disease	12	0.78	0.7	0.87	7.01989e-06	365	44116	0.52668
SKAP1.Q86WV1.OID20906.v1	Liver disease	13	0.79	0.71	0.88	1.11296e-05	387	44116	0.282689
SKAP1.Q86WV1.OID20906.v1	Liver disease	14	0.79	0.71	0.88	8.27429e-06	388	44116	0.332339
SKAP1.Q86WV1.OID20906.v1	Liver disease	15	0.79	0.71	0.88	8.27429e-06	388	44116	0.332339
SKAP1.Q86WV1.OID20906.v1	Liver disease	16	0.79	0.71	0.88	8.27429e-06	388	44116	0.332339
SKAP1.Q86WV1.OID20906.v1	Liver disease	17	0.79	0.71	0.88	8.27429e-06	388	44116	0.332339
IMPA1.P29218.OID20907.v1	Liver disease	1	1.18	0.67	2.07	0.567996	12	44116	12666
IMPA1.P29218.OID20907.v1	Liver disease	2	0.97	0.69	1.36	0.853764	34	44116	0.30583
IMPA1.P29218.OID20907.v1	Liver disease	3	0.96	0.74	1.24	0.750564	59	44116	0.416416
IMPA1.P29218.OID20907.v1	Liver disease	4	0.89	0.72	1.12	0.320478	79	44116	0.164523
IMPA1.P29218.OID20907.v1	Liver disease	5	0.86	0.72	1.04	0.128379	110	44116	0.234947
IMPA1.P29218.OID20907.v1	Liver disease	6	0.89	0.75	1.04	0.141298	150	44116	0.964521
IMPA1.P29218.OID20907.v1	Liver disease	7	0.86	0.74	0.99	0.0362121	185	44116	0.60966
IMPA1.P29218.OID20907.v1	Liver disease	8	0.84	0.73	0.96	0.00918382	220	44116	0.390949
IMPA1.P29218.OID20907.v1	Liver disease	9	0.83	0.73	0.94	0.00272732	259	44116	0.330476
IMPA1.P29218.OID20907.v1	Liver disease	10	0.81	0.73	0.91	0.000507847	290	44116	0.198698
IMPA1.P29218.OID20907.v1	Liver disease	11	0.82	0.74	0.91	0.000297358	336	44116	0.481247
IMPA1.P29218.OID20907.v1	Liver disease	12	0.8	0.73	0.89	3.80829e-05	365	44116	0.230989
IMPA1.P29218.OID20907.v1	Liver disease	13	0.81	0.73	0.9	4.063e-05	387	44116	0.405468
IMPA1.P29218.OID20907.v1	Liver disease	14	0.81	0.73	0.9	4.1768e-05	388	44116	0.424451
IMPA1.P29218.OID20907.v1	Liver disease	15	0.81	0.73	0.9	4.1768e-05	388	44116	0.424451
IMPA1.P29218.OID20907.v1	Liver disease	16	0.81	0.73	0.9	4.1768e-05	388	44116	0.424451
IMPA1.P29218.OID20907.v1	Liver disease	17	0.81	0.73	0.9	4.1768e-05	388	44116	0.424451
PTPN1.P18031.OID20908.v1	Liver disease	1	1.11	0.63	1.97	0.710731	12	44116	12683
PTPN1.P18031.OID20908.v1	Liver disease	2	1.16	0.83	1.64	0.384584	34	44116	0.782079
PTPN1.P18031.OID20908.v1	Liver disease	3	1.16	0.9	1.51	0.249054	59	44116	0.555274
PTPN1.P18031.OID20908.v1	Liver disease	4	1.08	0.86	1.35	0.502477	79	44116	0.23548
PTPN1.P18031.OID20908.v1	Liver disease	5	1	0.83	1.21	0.98897	110	44116	0.0721555
PTPN1.P18031.OID20908.v1	Liver disease	6	0.99	0.84	1.17	0.916281	150	44116	0.330027
PTPN1.P18031.OID20908.v1	Liver disease	7	0.94	0.81	1.09	0.399678	185	44116	0.0934472
PTPN1.P18031.OID20908.v1	Liver disease	8	0.93	0.81	1.06	0.272872	220	44116	0.120391
PTPN1.P18031.OID20908.v1	Liver disease	9	0.92	0.81	1.04	0.174149	259	44116	0.165104
PTPN1.P18031.OID20908.v1	Liver disease	10	0.91	0.81	1.02	0.100719	290	44116	0.154686
PTPN1.P18031.OID20908.v1	Liver disease	11	0.92	0.83	1.03	0.150345	336	44116	0.565913
PTPN1.P18031.OID20908.v1	Liver disease	12	0.91	0.82	1.01	0.0645166	365	44116	0.26599
PTPN1.P18031.OID20908.v1	Liver disease	13	0.9	0.81	0.99	0.0397195	387	44116	0.21811
PTPN1.P18031.OID20908.v1	Liver disease	14	0.9	0.81	0.99	0.0382788	388	44116	0.214393
PTPN1.P18031.OID20908.v1	Liver disease	15	0.9	0.81	0.99	0.0382788	388	44116	0.214393
PTPN1.P18031.OID20908.v1	Liver disease	16	0.9	0.81	0.99	0.0382788	388	44116	0.214393
PTPN1.P18031.OID20908.v1	Liver disease	17	0.9	0.81	0.99	0.0382788	388	44116	0.214393
GGT5.P36269.OID20909.v1	Liver disease	1	2.82	1.57	5.05	0.00049455	12	44116	12700
GGT5.P36269.OID20909.v1	Liver disease	2	2.66	1.89	3.76	2.59186e-08	34	44116	0.469222
GGT5.P36269.OID20909.v1	Liver disease	3	2.91	2.24	3.78	1.47968e-15	59	44116	0.348265
GGT5.P36269.OID20909.v1	Liver disease	4	2.84	2.27	3.56	9.94827e-20	79	44116	0.558343
GGT5.P36269.OID20909.v1	Liver disease	5	3.03	2.5	3.66	4.33169e-30	110	44116	0.173192
GGT5.P36269.OID20909.v1	Liver disease	6	2.83	2.41	3.33	1.91231e-36	150	44116	0.927363
GGT5.P36269.OID20909.v1	Liver disease	7	2.84	2.46	3.29	1.09117e-44	185	44116	0.768349
GGT5.P36269.OID20909.v1	Liver disease	8	2.61	2.29	2.99	7.93849e-45	220	44116	0.141487
GGT5.P36269.OID20909.v1	Liver disease	9	2.59	2.29	2.93	2.83139e-51	259	44116	0.376306
GGT5.P36269.OID20909.v1	Liver disease	10	2.57	2.29	2.89	4.01729e-56	290	44116	0.517627
GGT5.P36269.OID20909.v1	Liver disease	11	2.56	2.3	2.86	5.52533e-64	336	44116	0.571074
GGT5.P36269.OID20909.v1	Liver disease	12	2.52	2.27	2.8	3.47471e-67	365	44116	0.343085
GGT5.P36269.OID20909.v1	Liver disease	13	2.45	2.22	2.71	8.72489e-68	387	44116	0.116962
GGT5.P36269.OID20909.v1	Liver disease	14	2.45	2.21	2.71	1.18798e-67	388	44116	0.10263
GGT5.P36269.OID20909.v1	Liver disease	15	2.45	2.21	2.71	1.18798e-67	388	44116	0.10263
GGT5.P36269.OID20909.v1	Liver disease	16	2.45	2.21	2.71	1.18798e-67	388	44116	0.10263
GGT5.P36269.OID20909.v1	Liver disease	17	2.45	2.21	2.71	1.18798e-67	388	44116	0.10263
CLPP.Q16740.OID20910.v1	Liver disease	1	1.2	0.68	2.11	0.524716	12	44116	12717
CLPP.Q16740.OID20910.v1	Liver disease	2	1.27	0.91	1.78	0.158085	34	44116	0.661228
CLPP.Q16740.OID20910.v1	Liver disease	3	1.32	1.02	1.71	0.0329136	59	44116	0.767578
CLPP.Q16740.OID20910.v1	Liver disease	4	1.25	1.01	1.56	0.0447177	79	44116	0.421642
CLPP.Q16740.OID20910.v1	Liver disease	5	1.15	0.95	1.39	0.149649	110	44116	0.0571611
CLPP.Q16740.OID20910.v1	Liver disease	6	1.11	0.95	1.31	0.190805	150	44116	0.153709
CLPP.Q16740.OID20910.v1	Liver disease	7	1.04	0.9	1.2	0.617349	185	44116	0.0177864
CLPP.Q16740.OID20910.v1	Liver disease	8	1.02	0.89	1.16	0.820923	220	44116	0.0202074
CLPP.Q16740.OID20910.v1	Liver disease	9	1.01	0.89	1.14	0.861378	259	44116	0.0805342
CLPP.Q16740.OID20910.v1	Liver disease	10	0.98	0.87	1.1	0.734824	290	44116	0.0236103
CLPP.Q16740.OID20910.v1	Liver disease	11	0.97	0.87	1.08	0.539307	336	44116	0.0319737
CLPP.Q16740.OID20910.v1	Liver disease	12	0.96	0.86	1.06	0.401616	365	44116	0.0291177
CLPP.Q16740.OID20910.v1	Liver disease	13	0.94	0.85	1.04	0.215212	387	44116	0.00857415
CLPP.Q16740.OID20910.v1	Liver disease	14	0.94	0.85	1.04	0.204965	388	44116	0.0076528
CLPP.Q16740.OID20910.v1	Liver disease	15	0.94	0.85	1.04	0.204965	388	44116	0.0076528
CLPP.Q16740.OID20910.v1	Liver disease	16	0.94	0.85	1.04	0.204965	388	44116	0.0076528
CLPP.Q16740.OID20910.v1	Liver disease	17	0.94	0.85	1.04	0.204965	388	44116	0.0076528
IL6.P05231.OID20911.v1	Liver disease	1	2.02	1.09	3.77	0.0259051	12	44116	12734
IL6.P05231.OID20911.v1	Liver disease	2	2.35	1.62	3.39	5.71709e-06	34	44116	0.289164
IL6.P05231.OID20911.v1	Liver disease	3	2.3	1.74	3.03	4.23057e-09	59	44116	0.972988
IL6.P05231.OID20911.v1	Liver disease	4	2.19	1.71	2.81	4.05181e-10	79	44116	0.821153
IL6.P05231.OID20911.v1	Liver disease	5	2.1	1.7	2.58	2.29753e-12	110	44116	0.404696
IL6.P05231.OID20911.v1	Liver disease	6	2.01	1.68	2.39	1.05035e-14	150	44116	0.229242
IL6.P05231.OID20911.v1	Liver disease	7	2.07	1.76	2.42	2.73765e-19	185	44116	0.839451
IL6.P05231.OID20911.v1	Liver disease	8	1.92	1.65	2.22	4.69801e-18	220	44116	0.201662
IL6.P05231.OID20911.v1	Liver disease	9	1.98	1.73	2.27	8.08291e-23	259	44116	0.918772
IL6.P05231.OID20911.v1	Liver disease	10	1.94	1.7	2.21	1.22047e-23	290	44116	0.92017
IL6.P05231.OID20911.v1	Liver disease	11	1.94	1.72	2.19	8.45404e-27	336	44116	0.991068
IL6.P05231.OID20911.v1	Liver disease	12	1.95	1.74	2.19	1.48609e-29	365	44116	0.921612
IL6.P05231.OID20911.v1	Liver disease	13	1.97	1.76	2.2	4.54171e-32	387	44116	0.587421
IL6.P05231.OID20911.v1	Liver disease	14	1.97	1.76	2.21	2.867e-32	388	44116	0.539534
IL6.P05231.OID20911.v1	Liver disease	15	1.97	1.76	2.21	2.867e-32	388	44116	0.539534
IL6.P05231.OID20911.v1	Liver disease	16	1.97	1.76	2.21	2.867e-32	388	44116	0.539534
IL6.P05231.OID20911.v1	Liver disease	17	1.97	1.76	2.21	2.867e-32	388	44116	0.539534
PTPRN2.Q92932.OID20912.v1	Liver disease	1	1.37	0.79	2.39	0.261486	12	44116	12751
PTPRN2.Q92932.OID20912.v1	Liver disease	2	1.19	0.86	1.66	0.298012	34	44116	0.780233
PTPRN2.Q92932.OID20912.v1	Liver disease	3	1.29	1.01	1.66	0.044107	59	44116	0.341611
PTPRN2.Q92932.OID20912.v1	Liver disease	4	1.18	0.95	1.46	0.134859	79	44116	0.526634
PTPRN2.Q92932.OID20912.v1	Liver disease	5	1.13	0.94	1.36	0.176757	110	44116	0.626696
PTPRN2.Q92932.OID20912.v1	Liver disease	6	1.13	0.96	1.32	0.131859	150	44116	0.935957
PTPRN2.Q92932.OID20912.v1	Liver disease	7	1.18	1.02	1.35	0.0248773	185	44116	0.395509
PTPRN2.Q92932.OID20912.v1	Liver disease	8	1.09	0.96	1.24	0.183755	220	44116	0.324253
PTPRN2.Q92932.OID20912.v1	Liver disease	9	1.15	1.02	1.29	0.0257544	259	44116	0.90724
PTPRN2.Q92932.OID20912.v1	Liver disease	10	1.13	1.01	1.26	0.0355168	290	44116	0.713463
PTPRN2.Q92932.OID20912.v1	Liver disease	11	1.1	0.99	1.22	0.0733553	336	44116	0.274622
PTPRN2.Q92932.OID20912.v1	Liver disease	12	1.09	0.99	1.21	0.0872054	365	44116	0.1681
PTPRN2.Q92932.OID20912.v1	Liver disease	13	1.09	0.99	1.21	0.0740587	387	44116	0.135655
PTPRN2.Q92932.OID20912.v1	Liver disease	14	1.09	0.99	1.21	0.0724952	388	44116	0.139031
PTPRN2.Q92932.OID20912.v1	Liver disease	15	1.09	0.99	1.21	0.0724952	388	44116	0.139031
PTPRN2.Q92932.OID20912.v1	Liver disease	16	1.09	0.99	1.21	0.0724952	388	44116	0.139031
PTPRN2.Q92932.OID20912.v1	Liver disease	17	1.09	0.99	1.21	0.0724952	388	44116	0.139031
NMNAT1.Q9HAN9.OID20913.v1	Liver disease	1	1.12	0.62	2.02	0.706082	12	44116	12768
NMNAT1.Q9HAN9.OID20913.v1	Liver disease	2	1.3	0.91	1.85	0.144337	34	44116	0.239081
NMNAT1.Q9HAN9.OID20913.v1	Liver disease	3	1.44	1.1	1.88	0.00788561	59	44116	0.440525
NMNAT1.Q9HAN9.OID20913.v1	Liver disease	4	1.42	1.13	1.8	0.0028886	79	44116	0.472447
NMNAT1.Q9HAN9.OID20913.v1	Liver disease	5	1.38	1.14	1.68	0.00111566	110	44116	0.897671
NMNAT1.Q9HAN9.OID20913.v1	Liver disease	6	1.26	1.07	1.49	0.00606529	150	44116	0.215178
NMNAT1.Q9HAN9.OID20913.v1	Liver disease	7	1.29	1.11	1.5	0.000940183	185	44116	0.632144
NMNAT1.Q9HAN9.OID20913.v1	Liver disease	8	1.25	1.09	1.43	0.00164827	220	44116	0.284835
NMNAT1.Q9HAN9.OID20913.v1	Liver disease	9	1.19	1.05	1.35	0.00671858	259	44116	0.106985
NMNAT1.Q9HAN9.OID20913.v1	Liver disease	10	1.17	1.04	1.32	0.0101301	290	44116	0.0807733
NMNAT1.Q9HAN9.OID20913.v1	Liver disease	11	1.17	1.04	1.3	0.00736358	336	44116	0.149787
NMNAT1.Q9HAN9.OID20913.v1	Liver disease	12	1.15	1.04	1.28	0.00955236	365	44116	0.128889
NMNAT1.Q9HAN9.OID20913.v1	Liver disease	13	1.19	1.07	1.32	0.00133232	387	44116	0.700905
NMNAT1.Q9HAN9.OID20913.v1	Liver disease	14	1.19	1.07	1.32	0.00131423	388	44116	0.707344
NMNAT1.Q9HAN9.OID20913.v1	Liver disease	15	1.19	1.07	1.32	0.00131423	388	44116	0.707344
NMNAT1.Q9HAN9.OID20913.v1	Liver disease	16	1.19	1.07	1.32	0.00131423	388	44116	0.707344
NMNAT1.Q9HAN9.OID20913.v1	Liver disease	17	1.19	1.07	1.32	0.00131423	388	44116	0.707344
CRTAM.O95727.OID20914.v1	Liver disease	1	2.18	1.21	3.96	0.00986066	12	44116	12785
CRTAM.O95727.OID20914.v1	Liver disease	2	2.27	1.6	3.21	3.99273e-06	34	44116	0.774402
CRTAM.O95727.OID20914.v1	Liver disease	3	2.08	1.6	2.71	4.59807e-08	59	44116	0.43594
CRTAM.O95727.OID20914.v1	Liver disease	4	2.06	1.64	2.58	5.83861e-10	79	44116	0.582372
CRTAM.O95727.OID20914.v1	Liver disease	5	2.4	1.98	2.91	4.55576e-19	110	44116	0.112897
CRTAM.O95727.OID20914.v1	Liver disease	6	2.06	1.75	2.43	5.37213e-18	150	44116	0.152101
CRTAM.O95727.OID20914.v1	Liver disease	7	2.01	1.74	2.34	1.99206e-20	185	44116	0.159538
CRTAM.O95727.OID20914.v1	Liver disease	8	1.9	1.66	2.18	3.10224e-20	220	44116	0.0318891
CRTAM.O95727.OID20914.v1	Liver disease	9	1.76	1.55	2	1.53223e-18	259	44116	0.000962094
CRTAM.O95727.OID20914.v1	Liver disease	10	1.76	1.56	1.98	1.77303e-20	290	44116	0.00719913
CRTAM.O95727.OID20914.v1	Liver disease	11	1.72	1.54	1.92	1.69237e-21	336	44116	0.00785702
CRTAM.O95727.OID20914.v1	Liver disease	12	1.7	1.53	1.9	1.28007e-22	365	44116	0.0059125
CRTAM.O95727.OID20914.v1	Liver disease	13	1.66	1.49	1.84	1.31774e-21	387	44116	0.000253281
CRTAM.O95727.OID20914.v1	Liver disease	14	1.66	1.49	1.84	1.472e-21	388	44116	0.000202628
CRTAM.O95727.OID20914.v1	Liver disease	15	1.66	1.49	1.84	1.472e-21	388	44116	0.000202628
CRTAM.O95727.OID20914.v1	Liver disease	16	1.66	1.49	1.84	1.472e-21	388	44116	0.000202628
CRTAM.O95727.OID20914.v1	Liver disease	17	1.66	1.49	1.84	1.472e-21	388	44116	0.000202628
CSF2RA.P15509.OID20915.v1	Liver disease	1	1.33	0.75	2.38	0.326376	12	44116	12802
CSF2RA.P15509.OID20915.v1	Liver disease	2	1.54	1.09	2.17	0.0150623	34	44116	0.520445
CSF2RA.P15509.OID20915.v1	Liver disease	3	1.67	1.28	2.17	0.000142215	59	44116	0.48058
CSF2RA.P15509.OID20915.v1	Liver disease	4	1.75	1.39	2.19	1.76082e-06	79	44116	0.261071
CSF2RA.P15509.OID20915.v1	Liver disease	5	1.9	1.57	2.31	8.94758e-11	110	44116	0.111946
CSF2RA.P15509.OID20915.v1	Liver disease	6	1.66	1.41	1.96	1.58066e-09	150	44116	0.377854
CSF2RA.P15509.OID20915.v1	Liver disease	7	1.63	1.4	1.89	1.61822e-10	185	44116	0.360904
CSF2RA.P15509.OID20915.v1	Liver disease	8	1.53	1.33	1.75	1.28727e-09	220	44116	0.0410888
CSF2RA.P15509.OID20915.v1	Liver disease	9	1.51	1.33	1.72	1.08536e-10	259	44116	0.134313
CSF2RA.P15509.OID20915.v1	Liver disease	10	1.51	1.34	1.7	1.45943e-11	290	44116	0.200409
CSF2RA.P15509.OID20915.v1	Liver disease	11	1.54	1.38	1.72	2.8215e-14	336	44116	0.626331
CSF2RA.P15509.OID20915.v1	Liver disease	12	1.5	1.34	1.66	1.05921e-13	365	44116	0.207938
CSF2RA.P15509.OID20915.v1	Liver disease	13	1.48	1.33	1.64	1.07693e-13	387	44116	0.156406
CSF2RA.P15509.OID20915.v1	Liver disease	14	1.48	1.34	1.64	6.86565e-14	388	44116	0.196915
CSF2RA.P15509.OID20915.v1	Liver disease	15	1.48	1.34	1.64	6.86565e-14	388	44116	0.196915
CSF2RA.P15509.OID20915.v1	Liver disease	16	1.48	1.34	1.64	6.86565e-14	388	44116	0.196915
CSF2RA.P15509.OID20915.v1	Liver disease	17	1.48	1.34	1.64	6.86565e-14	388	44116	0.196915
PSG1.P11464.OID20916.v1	Liver disease	1	1.73	0.96	3.12	0.0702967	12	44116	12819
PSG1.P11464.OID20916.v1	Liver disease	2	1.65	1.16	2.35	0.00575631	34	44116	0.150465
PSG1.P11464.OID20916.v1	Liver disease	3	1.58	1.21	2.08	0.000910245	59	44116	0.477874
PSG1.P11464.OID20916.v1	Liver disease	4	1.41	1.12	1.79	0.00386198	79	44116	0.0550397
PSG1.P11464.OID20916.v1	Liver disease	5	1.49	1.22	1.82	9.36561e-05	110	44116	0.685307
PSG1.P11464.OID20916.v1	Liver disease	6	1.48	1.24	1.75	8.5333e-06	150	44116	0.590872
PSG1.P11464.OID20916.v1	Liver disease	7	1.48	1.27	1.73	5.14037e-07	185	44116	0.968921
PSG1.P11464.OID20916.v1	Liver disease	8	1.42	1.24	1.64	8.87169e-07	220	44116	0.560767
PSG1.P11464.OID20916.v1	Liver disease	9	1.35	1.19	1.54	4.81942e-06	259	44116	0.131484
PSG1.P11464.OID20916.v1	Liver disease	10	1.34	1.19	1.52	2.69845e-06	290	44116	0.158708
PSG1.P11464.OID20916.v1	Liver disease	11	1.34	1.19	1.5	6.16398e-07	336	44116	0.27732
PSG1.P11464.OID20916.v1	Liver disease	12	1.32	1.18	1.47	6.42072e-07	365	44116	0.154871
PSG1.P11464.OID20916.v1	Liver disease	13	1.3	1.17	1.45	1.37455e-06	387	44116	0.0535704
PSG1.P11464.OID20916.v1	Liver disease	14	1.3	1.16	1.44	1.80803e-06	388	44116	0.0414556
PSG1.P11464.OID20916.v1	Liver disease	15	1.3	1.16	1.44	1.80803e-06	388	44116	0.0414556
PSG1.P11464.OID20916.v1	Liver disease	16	1.3	1.16	1.44	1.80803e-06	388	44116	0.0414556
PSG1.P11464.OID20916.v1	Liver disease	17	1.3	1.16	1.44	1.80803e-06	388	44116	0.0414556
DRAXIN.Q8NBI3.OID20917.v1	Liver disease	1	1.38	0.77	2.46	0.280688	12	44116	12836
DRAXIN.Q8NBI3.OID20917.v1	Liver disease	2	1.21	0.85	1.7	0.28745	34	44116	0.166867
DRAXIN.Q8NBI3.OID20917.v1	Liver disease	3	1.52	1.17	1.97	0.00187911	59	44116	0.131336
DRAXIN.Q8NBI3.OID20917.v1	Liver disease	4	1.55	1.23	1.94	0.000162014	79	44116	0.185942
DRAXIN.Q8NBI3.OID20917.v1	Liver disease	5	1.64	1.35	1.99	4.88678e-07	110	44116	0.129082
DRAXIN.Q8NBI3.OID20917.v1	Liver disease	6	1.51	1.28	1.78	1.0748e-06	150	44116	0.76035
DRAXIN.Q8NBI3.OID20917.v1	Liver disease	7	1.6	1.38	1.85	6.06317e-10	185	44116	0.372935
DRAXIN.Q8NBI3.OID20917.v1	Liver disease	8	1.49	1.3	1.71	9.11203e-09	220	44116	0.584855
DRAXIN.Q8NBI3.OID20917.v1	Liver disease	9	1.49	1.31	1.69	4.89067e-10	259	44116	0.78381
DRAXIN.Q8NBI3.OID20917.v1	Liver disease	10	1.48	1.31	1.66	1.17973e-10	290	44116	0.749213
DRAXIN.Q8NBI3.OID20917.v1	Liver disease	11	1.42	1.27	1.59	3.7989e-10	336	44116	0.254116
DRAXIN.Q8NBI3.OID20917.v1	Liver disease	12	1.42	1.28	1.58	6.02403e-11	365	44116	0.224711
DRAXIN.Q8NBI3.OID20917.v1	Liver disease	13	1.39	1.26	1.54	3.11447e-10	387	44116	0.0307815
DRAXIN.Q8NBI3.OID20917.v1	Liver disease	14	1.39	1.26	1.54	2.83131e-10	388	44116	0.0303631
DRAXIN.Q8NBI3.OID20917.v1	Liver disease	15	1.39	1.26	1.54	2.83131e-10	388	44116	0.0303631
DRAXIN.Q8NBI3.OID20917.v1	Liver disease	16	1.39	1.26	1.54	2.83131e-10	388	44116	0.0303631
DRAXIN.Q8NBI3.OID20917.v1	Liver disease	17	1.39	1.26	1.54	2.83131e-10	388	44116	0.0303631
EBAG9.O00559.OID20918.v1	Liver disease	1	1.16	0.66	2.04	0.612552	12	44116	12853
EBAG9.O00559.OID20918.v1	Liver disease	2	1.13	0.8	1.58	0.488722	34	44116	0.632941
EBAG9.O00559.OID20918.v1	Liver disease	3	1.07	0.83	1.38	0.610878	59	44116	0.257565
EBAG9.O00559.OID20918.v1	Liver disease	4	0.98	0.78	1.22	0.835982	79	44116	0.093107
EBAG9.O00559.OID20918.v1	Liver disease	5	0.93	0.77	1.13	0.469801	110	44116	0.0877876
EBAG9.O00559.OID20918.v1	Liver disease	6	0.96	0.82	1.13	0.608221	150	44116	0.694974
EBAG9.O00559.OID20918.v1	Liver disease	7	0.9	0.78	1.04	0.167185	185	44116	0.172955
EBAG9.O00559.OID20918.v1	Liver disease	8	0.9	0.79	1.03	0.12013	220	44116	0.288374
EBAG9.O00559.OID20918.v1	Liver disease	9	0.88	0.78	1	0.0480042	259	44116	0.233509
EBAG9.O00559.OID20918.v1	Liver disease	10	0.87	0.77	0.97	0.0150678	290	44116	0.133073
EBAG9.O00559.OID20918.v1	Liver disease	11	0.86	0.78	0.96	0.00723929	336	44116	0.24087
EBAG9.O00559.OID20918.v1	Liver disease	12	0.85	0.76	0.94	0.0013701	365	44116	0.089351
EBAG9.O00559.OID20918.v1	Liver disease	13	0.84	0.76	0.93	0.000560882	387	44116	0.0698249
EBAG9.O00559.OID20918.v1	Liver disease	14	0.84	0.76	0.93	0.000605433	388	44116	0.0802396
EBAG9.O00559.OID20918.v1	Liver disease	15	0.84	0.76	0.93	0.000605433	388	44116	0.0802396
EBAG9.O00559.OID20918.v1	Liver disease	16	0.84	0.76	0.93	0.000605433	388	44116	0.0802396
EBAG9.O00559.OID20918.v1	Liver disease	17	0.84	0.76	0.93	0.000605433	388	44116	0.0802396
ULBP2.Q9BZM5.OID20919.v1	Liver disease	1	2.28	1.25	4.17	0.00740374	12	44116	12870
ULBP2.Q9BZM5.OID20919.v1	Liver disease	2	2.61	1.82	3.73	1.64803e-07	34	44116	0.345587
ULBP2.Q9BZM5.OID20919.v1	Liver disease	3	2.47	1.89	3.23	2.99484e-11	59	44116	0.22096
ULBP2.Q9BZM5.OID20919.v1	Liver disease	4	2.2	1.75	2.77	1.41357e-11	79	44116	0.0797242
ULBP2.Q9BZM5.OID20919.v1	Liver disease	5	2.26	1.87	2.75	1.29146e-16	110	44116	0.382507
ULBP2.Q9BZM5.OID20919.v1	Liver disease	6	2.04	1.73	2.41	3.00579e-17	150	44116	0.0397022
ULBP2.Q9BZM5.OID20919.v1	Liver disease	7	2.18	1.88	2.53	1.86468e-24	185	44116	0.972037
ULBP2.Q9BZM5.OID20919.v1	Liver disease	8	2.11	1.84	2.42	2.32746e-26	220	44116	0.633576
ULBP2.Q9BZM5.OID20919.v1	Liver disease	9	2.08	1.83	2.37	1.68013e-29	259	44116	0.649512
ULBP2.Q9BZM5.OID20919.v1	Liver disease	10	2	1.78	2.26	1.47651e-29	290	44116	0.263947
ULBP2.Q9BZM5.OID20919.v1	Liver disease	11	1.99	1.77	2.22	4.96884e-33	336	44116	0.356179
ULBP2.Q9BZM5.OID20919.v1	Liver disease	12	1.96	1.76	2.18	1.80149e-34	365	44116	0.180576
ULBP2.Q9BZM5.OID20919.v1	Liver disease	13	1.92	1.73	2.13	3.75054e-34	387	44116	0.0388712
ULBP2.Q9BZM5.OID20919.v1	Liver disease	14	1.92	1.73	2.13	3.42372e-34	388	44116	0.0377107
ULBP2.Q9BZM5.OID20919.v1	Liver disease	15	1.92	1.73	2.13	3.42372e-34	388	44116	0.0377107
ULBP2.Q9BZM5.OID20919.v1	Liver disease	16	1.92	1.73	2.13	3.42372e-34	388	44116	0.0377107
ULBP2.Q9BZM5.OID20919.v1	Liver disease	17	1.92	1.73	2.13	3.42372e-34	388	44116	0.0377107
NGF.P01138.OID20920.v1	Liver disease	1	1.09	0.61	1.92	0.773817	12	44116	12887
NGF.P01138.OID20920.v1	Liver disease	2	1.15	0.82	1.62	0.410118	34	44116	0.9398
NGF.P01138.OID20920.v1	Liver disease	3	1.15	0.89	1.49	0.285404	59	44116	0.925076
NGF.P01138.OID20920.v1	Liver disease	4	1.16	0.93	1.45	0.190895	79	44116	0.958551
NGF.P01138.OID20920.v1	Liver disease	5	1.08	0.9	1.31	0.405212	110	44116	0.403453
NGF.P01138.OID20920.v1	Liver disease	6	1.14	0.97	1.34	0.120421	150	44116	0.948466
NGF.P01138.OID20920.v1	Liver disease	7	1.16	1	1.34	0.0461468	185	44116	0.69006
NGF.P01138.OID20920.v1	Liver disease	8	1.1	0.96	1.26	0.152236	220	44116	0.471193
NGF.P01138.OID20920.v1	Liver disease	9	1.09	0.96	1.23	0.173993	259	44116	0.478071
NGF.P01138.OID20920.v1	Liver disease	10	1.09	0.97	1.22	0.14982	290	44116	0.593803
NGF.P01138.OID20920.v1	Liver disease	11	1.1	0.98	1.22	0.0921624	336	44116	0.782407
NGF.P01138.OID20920.v1	Liver disease	12	1.12	1.01	1.24	0.0357019	365	44116	0.74232
NGF.P01138.OID20920.v1	Liver disease	13	1.1	1	1.22	0.0592208	387	44116	0.838529
NGF.P01138.OID20920.v1	Liver disease	14	1.1	0.99	1.22	0.0657071	388	44116	0.761662
NGF.P01138.OID20920.v1	Liver disease	15	1.1	0.99	1.22	0.0657071	388	44116	0.761662
NGF.P01138.OID20920.v1	Liver disease	16	1.1	0.99	1.22	0.0657071	388	44116	0.761662
NGF.P01138.OID20920.v1	Liver disease	17	1.1	0.99	1.22	0.0657071	388	44116	0.761662
ABHD14B.Q96IU4.OID20921.v1	Liver disease	1	1.11	0.63	1.97	0.708809	12	44116	12904
ABHD14B.Q96IU4.OID20921.v1	Liver disease	2	0.88	0.63	1.25	0.4818	34	44116	0.23232
ABHD14B.Q96IU4.OID20921.v1	Liver disease	3	0.99	0.76	1.28	0.915104	59	44116	0.887551
ABHD14B.Q96IU4.OID20921.v1	Liver disease	4	0.96	0.76	1.2	0.71324	79	44116	0.83692
ABHD14B.Q96IU4.OID20921.v1	Liver disease	5	0.98	0.81	1.18	0.810227	110	44116	0.830685
ABHD14B.Q96IU4.OID20921.v1	Liver disease	6	0.93	0.79	1.1	0.388113	150	44116	0.789627
ABHD14B.Q96IU4.OID20921.v1	Liver disease	7	0.93	0.8	1.07	0.312911	185	44116	0.871805
ABHD14B.Q96IU4.OID20921.v1	Liver disease	8	0.93	0.81	1.07	0.294421	220	44116	0.967425
ABHD14B.Q96IU4.OID20921.v1	Liver disease	9	0.91	0.8	1.03	0.138719	259	44116	0.729866
ABHD14B.Q96IU4.OID20921.v1	Liver disease	10	0.9	0.8	1.02	0.0922135	290	44116	0.675106
ABHD14B.Q96IU4.OID20921.v1	Liver disease	11	0.91	0.82	1.02	0.109993	336	44116	0.895882
ABHD14B.Q96IU4.OID20921.v1	Liver disease	12	0.9	0.81	1	0.0419683	365	44116	0.650577
ABHD14B.Q96IU4.OID20921.v1	Liver disease	13	0.9	0.81	1	0.0479817	387	44116	0.89555
ABHD14B.Q96IU4.OID20921.v1	Liver disease	14	0.9	0.81	1	0.0492937	388	44116	0.924069
ABHD14B.Q96IU4.OID20921.v1	Liver disease	15	0.9	0.81	1	0.0492937	388	44116	0.924069
ABHD14B.Q96IU4.OID20921.v1	Liver disease	16	0.9	0.81	1	0.0492937	388	44116	0.924069
ABHD14B.Q96IU4.OID20921.v1	Liver disease	17	0.9	0.81	1	0.0492937	388	44116	0.924069
PHOSPHO1.Q8TCT1.OID20922.v1	Liver disease	1	0.91	0.5	1.68	0.769582	12	44116	12921
PHOSPHO1.Q8TCT1.OID20922.v1	Liver disease	2	1.05	0.73	1.51	0.805053	34	44116	0.971785
PHOSPHO1.Q8TCT1.OID20922.v1	Liver disease	3	1.4	1.06	1.85	0.0195782	59	44116	0.0734166
PHOSPHO1.Q8TCT1.OID20922.v1	Liver disease	4	1.41	1.11	1.8	0.0056367	79	44116	0.0771739
PHOSPHO1.Q8TCT1.OID20922.v1	Liver disease	5	1.55	1.26	1.9	2.99994e-05	110	44116	0.0746381
PHOSPHO1.Q8TCT1.OID20922.v1	Liver disease	6	1.54	1.29	1.83	1.7659e-06	150	44116	0.413496
PHOSPHO1.Q8TCT1.OID20922.v1	Liver disease	7	1.63	1.39	1.91	1.33182e-09	185	44116	0.088492
PHOSPHO1.Q8TCT1.OID20922.v1	Liver disease	8	1.59	1.37	1.84	4.34242e-10	220	44116	0.415073
PHOSPHO1.Q8TCT1.OID20922.v1	Liver disease	9	1.58	1.38	1.8	3.89763e-11	259	44116	0.371429
PHOSPHO1.Q8TCT1.OID20922.v1	Liver disease	10	1.6	1.41	1.82	4.04057e-13	290	44116	0.143425
PHOSPHO1.Q8TCT1.OID20922.v1	Liver disease	11	1.57	1.4	1.77	8.79383e-14	336	44116	0.338613
PHOSPHO1.Q8TCT1.OID20922.v1	Liver disease	12	1.5	1.34	1.68	3.75596e-12	365	44116	0.698755
PHOSPHO1.Q8TCT1.OID20922.v1	Liver disease	13	1.5	1.34	1.67	1.15185e-12	387	44116	0.692387
PHOSPHO1.Q8TCT1.OID20922.v1	Liver disease	14	1.49	1.34	1.67	1.27433e-12	388	44116	0.663156
PHOSPHO1.Q8TCT1.OID20922.v1	Liver disease	15	1.49	1.34	1.67	1.27433e-12	388	44116	0.663156
PHOSPHO1.Q8TCT1.OID20922.v1	Liver disease	16	1.49	1.34	1.67	1.27433e-12	388	44116	0.663156
PHOSPHO1.Q8TCT1.OID20922.v1	Liver disease	17	1.49	1.34	1.67	1.27433e-12	388	44116	0.663156
CRADD.P78560.OID20923.v1	Liver disease	1	1.17	0.67	2.06	0.57632	12	44116	12938
CRADD.P78560.OID20923.v1	Liver disease	2	1.05	0.75	1.47	0.781497	34	44116	0.503045
CRADD.P78560.OID20923.v1	Liver disease	3	1.09	0.84	1.41	0.498276	59	44116	0.695318
CRADD.P78560.OID20923.v1	Liver disease	4	1	0.8	1.25	0.972908	79	44116	0.224162
CRADD.P78560.OID20923.v1	Liver disease	5	0.9	0.74	1.08	0.264368	110	44116	0.0384412
CRADD.P78560.OID20923.v1	Liver disease	6	0.91	0.78	1.07	0.273679	150	44116	0.444877
CRADD.P78560.OID20923.v1	Liver disease	7	0.86	0.74	0.99	0.0388551	185	44116	0.108811
CRADD.P78560.OID20923.v1	Liver disease	8	0.84	0.74	0.96	0.0121943	220	44116	0.103572
CRADD.P78560.OID20923.v1	Liver disease	9	0.82	0.72	0.93	0.00148996	259	44116	0.0551372
CRADD.P78560.OID20923.v1	Liver disease	10	0.81	0.72	0.91	0.00036034	290	44116	0.0542577
CRADD.P78560.OID20923.v1	Liver disease	11	0.82	0.74	0.91	0.000329768	336	44116	0.286486
CRADD.P78560.OID20923.v1	Liver disease	12	0.81	0.73	0.9	7.241e-05	365	44116	0.198319
CRADD.P78560.OID20923.v1	Liver disease	13	0.82	0.74	0.91	0.000126636	387	44116	0.491755
CRADD.P78560.OID20923.v1	Liver disease	14	0.82	0.74	0.91	0.000140801	388	44116	0.538107
CRADD.P78560.OID20923.v1	Liver disease	15	0.82	0.74	0.91	0.000140801	388	44116	0.538107
CRADD.P78560.OID20923.v1	Liver disease	16	0.82	0.74	0.91	0.000140801	388	44116	0.538107
CRADD.P78560.OID20923.v1	Liver disease	17	0.82	0.74	0.91	0.000140801	388	44116	0.538107
SPOCK1.Q08629.OID20924.v1	Liver disease	1	1.65	0.95	2.88	0.0764982	12	44116	12955
SPOCK1.Q08629.OID20924.v1	Liver disease	2	1.49	1.07	2.08	0.0176962	34	44116	0.18039
SPOCK1.Q08629.OID20924.v1	Liver disease	3	1.28	0.99	1.65	0.0570951	59	44116	0.375236
SPOCK1.Q08629.OID20924.v1	Liver disease	4	1.21	0.97	1.5	0.0877449	79	44116	0.32184
SPOCK1.Q08629.OID20924.v1	Liver disease	5	1.19	0.99	1.43	0.0630314	110	44116	0.544681
SPOCK1.Q08629.OID20924.v1	Liver disease	6	1.19	1.02	1.4	0.0280849	150	44116	0.661549
SPOCK1.Q08629.OID20924.v1	Liver disease	7	1.18	1.03	1.37	0.0202314	185	44116	0.7227
SPOCK1.Q08629.OID20924.v1	Liver disease	8	1.12	0.98	1.28	0.0939181	220	44116	0.0654884
SPOCK1.Q08629.OID20924.v1	Liver disease	9	1.07	0.95	1.21	0.254527	259	44116	0.0146495
SPOCK1.Q08629.OID20924.v1	Liver disease	10	1.11	0.99	1.25	0.064311	290	44116	0.314286
SPOCK1.Q08629.OID20924.v1	Liver disease	11	1.12	1.01	1.25	0.0320829	336	44116	0.569985
SPOCK1.Q08629.OID20924.v1	Liver disease	12	1.09	0.99	1.21	0.0855921	365	44116	0.244543
SPOCK1.Q08629.OID20924.v1	Liver disease	13	1.1	1	1.22	0.0535592	387	44116	0.456864
SPOCK1.Q08629.OID20924.v1	Liver disease	14	1.1	1	1.22	0.0515619	388	44116	0.476755
SPOCK1.Q08629.OID20924.v1	Liver disease	15	1.1	1	1.22	0.0515619	388	44116	0.476755
SPOCK1.Q08629.OID20924.v1	Liver disease	16	1.1	1	1.22	0.0515619	388	44116	0.476755
SPOCK1.Q08629.OID20924.v1	Liver disease	17	1.1	1	1.22	0.0515619	388	44116	0.476755
PAEP.P09466.OID20925.v1	Liver disease	1	1.37	0.72	2.59	0.335386	12	44116	12972
PAEP.P09466.OID20925.v1	Liver disease	2	1.27	0.87	1.86	0.214962	34	44116	0.713446
PAEP.P09466.OID20925.v1	Liver disease	3	1.26	0.94	1.69	0.120212	59	44116	0.756617
PAEP.P09466.OID20925.v1	Liver disease	4	1.22	0.95	1.57	0.124507	79	44116	0.493909
PAEP.P09466.OID20925.v1	Liver disease	5	1.32	1.06	1.64	0.0121523	110	44116	0.464765
PAEP.P09466.OID20925.v1	Liver disease	6	1.25	1.04	1.5	0.0177602	150	44116	0.994066
PAEP.P09466.OID20925.v1	Liver disease	7	1.3	1.1	1.53	0.00207612	185	44116	0.720182
PAEP.P09466.OID20925.v1	Liver disease	8	1.29	1.11	1.5	0.00111511	220	44116	0.881554
PAEP.P09466.OID20925.v1	Liver disease	9	1.25	1.08	1.43	0.00203158	259	44116	0.482555
PAEP.P09466.OID20925.v1	Liver disease	10	1.2	1.05	1.37	0.00664308	290	44116	0.123662
PAEP.P09466.OID20925.v1	Liver disease	11	1.19	1.05	1.34	0.00649772	336	44116	0.12743
PAEP.P09466.OID20925.v1	Liver disease	12	1.17	1.04	1.32	0.00713316	365	44116	0.117109
PAEP.P09466.OID20925.v1	Liver disease	13	1.17	1.05	1.31	0.0065899	387	44116	0.125285
PAEP.P09466.OID20925.v1	Liver disease	14	1.17	1.05	1.32	0.00553934	388	44116	0.154122
PAEP.P09466.OID20925.v1	Liver disease	15	1.17	1.05	1.32	0.00553934	388	44116	0.154122
PAEP.P09466.OID20925.v1	Liver disease	16	1.17	1.05	1.32	0.00553934	388	44116	0.154122
PAEP.P09466.OID20925.v1	Liver disease	17	1.17	1.05	1.32	0.00553934	388	44116	0.154122
WWP2.O00308.OID20926.v1	Liver disease	1	0.98	0.55	1.73	0.934993	12	44116	12989
WWP2.O00308.OID20926.v1	Liver disease	2	0.97	0.69	1.37	0.861632	34	44116	0.386945
WWP2.O00308.OID20926.v1	Liver disease	3	0.96	0.74	1.25	0.753904	59	44116	0.405313
WWP2.O00308.OID20926.v1	Liver disease	4	0.88	0.7	1.11	0.277953	79	44116	0.183421
WWP2.O00308.OID20926.v1	Liver disease	5	0.83	0.69	1.01	0.0576632	110	44116	0.0785864
WWP2.O00308.OID20926.v1	Liver disease	6	0.83	0.7	0.97	0.0233265	150	44116	0.297068
WWP2.O00308.OID20926.v1	Liver disease	7	0.84	0.72	0.97	0.0187905	185	44116	0.665064
WWP2.O00308.OID20926.v1	Liver disease	8	0.83	0.73	0.95	0.00739106	220	44116	0.606201
WWP2.O00308.OID20926.v1	Liver disease	9	0.82	0.72	0.93	0.0014906	259	44116	0.471994
WWP2.O00308.OID20926.v1	Liver disease	10	0.8	0.71	0.9	0.000147586	290	44116	0.190641
WWP2.O00308.OID20926.v1	Liver disease	11	0.82	0.73	0.91	0.000340764	336	44116	0.837127
WWP2.O00308.OID20926.v1	Liver disease	12	0.8	0.72	0.89	2.50278e-05	365	44116	0.318173
WWP2.O00308.OID20926.v1	Liver disease	13	0.81	0.73	0.9	6.4385e-05	387	44116	0.731898
WWP2.O00308.OID20926.v1	Liver disease	14	0.81	0.73	0.9	6.85282e-05	388	44116	0.76139
WWP2.O00308.OID20926.v1	Liver disease	15	0.81	0.73	0.9	6.85282e-05	388	44116	0.76139
WWP2.O00308.OID20926.v1	Liver disease	16	0.81	0.73	0.9	6.85282e-05	388	44116	0.76139
WWP2.O00308.OID20926.v1	Liver disease	17	0.81	0.73	0.9	6.85282e-05	388	44116	0.76139
APRT.P07741.OID20927.v1	Liver disease	1	0.98	0.56	1.73	0.955538	12	44116	13006
APRT.P07741.OID20927.v1	Liver disease	2	1.12	0.8	1.57	0.496334	34	44116	0.760283
APRT.P07741.OID20927.v1	Liver disease	3	0.97	0.75	1.26	0.832905	59	44116	0.141736
APRT.P07741.OID20927.v1	Liver disease	4	0.92	0.74	1.15	0.466552	79	44116	0.151588
APRT.P07741.OID20927.v1	Liver disease	5	0.89	0.74	1.07	0.225317	110	44116	0.155464
APRT.P07741.OID20927.v1	Liver disease	6	0.88	0.75	1.04	0.12693	150	44116	0.32937
APRT.P07741.OID20927.v1	Liver disease	7	0.86	0.74	0.99	0.0349396	185	44116	0.205771
APRT.P07741.OID20927.v1	Liver disease	8	0.87	0.76	0.99	0.0325847	220	44116	0.402322
APRT.P07741.OID20927.v1	Liver disease	9	0.86	0.76	0.98	0.0184823	259	44116	0.648885
APRT.P07741.OID20927.v1	Liver disease	10	0.85	0.76	0.95	0.00516268	290	44116	0.380531
APRT.P07741.OID20927.v1	Liver disease	11	0.86	0.77	0.96	0.00548584	336	44116	0.764936
APRT.P07741.OID20927.v1	Liver disease	12	0.85	0.77	0.94	0.00167966	365	44116	0.517259
APRT.P07741.OID20927.v1	Liver disease	13	0.86	0.78	0.95	0.00268676	387	44116	0.880342
APRT.P07741.OID20927.v1	Liver disease	14	0.86	0.78	0.95	0.00287633	388	44116	0.921932
APRT.P07741.OID20927.v1	Liver disease	15	0.86	0.78	0.95	0.00287633	388	44116	0.921932
APRT.P07741.OID20927.v1	Liver disease	16	0.86	0.78	0.95	0.00287633	388	44116	0.921932
APRT.P07741.OID20927.v1	Liver disease	17	0.86	0.78	0.95	0.00287633	388	44116	0.921932
CLEC10A.Q8IUN9.OID20928.v1	Liver disease	1	1.41	0.79	2.52	0.242714	12	44116	13023
CLEC10A.Q8IUN9.OID20928.v1	Liver disease	2	1.95	1.37	2.76	0.000175884	34	44116	0.0419436
CLEC10A.Q8IUN9.OID20928.v1	Liver disease	3	1.83	1.41	2.38	6.63464e-06	59	44116	0.937747
CLEC10A.Q8IUN9.OID20928.v1	Liver disease	4	1.71	1.36	2.14	3.66705e-06	79	44116	0.339776
CLEC10A.Q8IUN9.OID20928.v1	Liver disease	5	1.88	1.55	2.28	1.26509e-10	110	44116	0.532862
CLEC10A.Q8IUN9.OID20928.v1	Liver disease	6	1.63	1.39	1.92	4.85244e-09	150	44116	0.101244
CLEC10A.Q8IUN9.OID20928.v1	Liver disease	7	1.58	1.36	1.83	1.40878e-09	185	44116	0.140176
CLEC10A.Q8IUN9.OID20928.v1	Liver disease	8	1.5	1.31	1.72	4.06793e-09	220	44116	0.0554485
CLEC10A.Q8IUN9.OID20928.v1	Liver disease	9	1.5	1.33	1.7	1.86977e-10	259	44116	0.174046
CLEC10A.Q8IUN9.OID20928.v1	Liver disease	10	1.54	1.36	1.73	1.37659e-12	290	44116	0.673518
CLEC10A.Q8IUN9.OID20928.v1	Liver disease	11	1.51	1.35	1.68	3.55977e-13	336	44116	0.366108
CLEC10A.Q8IUN9.OID20928.v1	Liver disease	12	1.47	1.32	1.63	1.40268e-12	365	44116	0.112791
CLEC10A.Q8IUN9.OID20928.v1	Liver disease	13	1.43	1.29	1.58	1.08429e-11	387	44116	0.0569296
CLEC10A.Q8IUN9.OID20928.v1	Liver disease	14	1.43	1.29	1.59	8.32032e-12	388	44116	0.0744352
CLEC10A.Q8IUN9.OID20928.v1	Liver disease	15	1.43	1.29	1.59	8.32032e-12	388	44116	0.0744352
CLEC10A.Q8IUN9.OID20928.v1	Liver disease	16	1.43	1.29	1.59	8.32032e-12	388	44116	0.0744352
CLEC10A.Q8IUN9.OID20928.v1	Liver disease	17	1.43	1.29	1.59	8.32032e-12	388	44116	0.0744352
CHMP1A.Q9HD42.OID20930.v1	Liver disease	1	1.29	0.74	2.28	0.372091	12	44116	13040
CHMP1A.Q9HD42.OID20930.v1	Liver disease	2	1.2	0.86	1.68	0.277638	34	44116	0.578069
CHMP1A.Q9HD42.OID20930.v1	Liver disease	3	1.08	0.84	1.4	0.541957	59	44116	0.204615
CHMP1A.Q9HD42.OID20930.v1	Liver disease	4	0.93	0.75	1.16	0.526255	79	44116	0.00995461
CHMP1A.Q9HD42.OID20930.v1	Liver disease	5	0.87	0.72	1.05	0.139985	110	44116	0.00981741
CHMP1A.Q9HD42.OID20930.v1	Liver disease	6	0.89	0.76	1.05	0.156646	150	44116	0.366028
CHMP1A.Q9HD42.OID20930.v1	Liver disease	7	0.85	0.73	0.98	0.026911	185	44116	0.148701
CHMP1A.Q9HD42.OID20930.v1	Liver disease	8	0.84	0.73	0.95	0.00823963	220	44116	0.151349
CHMP1A.Q9HD42.OID20930.v1	Liver disease	9	0.83	0.74	0.94	0.00340831	259	44116	0.198825
CHMP1A.Q9HD42.OID20930.v1	Liver disease	10	0.82	0.73	0.92	0.000596499	290	44116	0.101557
CHMP1A.Q9HD42.OID20930.v1	Liver disease	11	0.81	0.73	0.9	0.000109082	336	44116	0.136255
CHMP1A.Q9HD42.OID20930.v1	Liver disease	12	0.81	0.73	0.9	8.40929e-05	365	44116	0.247032
CHMP1A.Q9HD42.OID20930.v1	Liver disease	13	0.81	0.73	0.89	3.36943e-05	387	44116	0.220585
CHMP1A.Q9HD42.OID20930.v1	Liver disease	14	0.81	0.73	0.9	4.04009e-05	388	44116	0.262232
CHMP1A.Q9HD42.OID20930.v1	Liver disease	15	0.81	0.73	0.9	4.04009e-05	388	44116	0.262232
CHMP1A.Q9HD42.OID20930.v1	Liver disease	16	0.81	0.73	0.9	4.04009e-05	388	44116	0.262232
CHMP1A.Q9HD42.OID20930.v1	Liver disease	17	0.81	0.73	0.9	4.04009e-05	388	44116	0.262232
NAAA.Q02083.OID20931.v1	Liver disease	1	1.8	1.02	3.21	0.0442394	12	44116	13057
NAAA.Q02083.OID20931.v1	Liver disease	2	1.11	0.79	1.55	0.559348	34	44116	0.233485
NAAA.Q02083.OID20931.v1	Liver disease	3	1	0.77	1.29	0.992344	59	44116	0.162912
NAAA.Q02083.OID20931.v1	Liver disease	4	1.12	0.9	1.4	0.319487	79	44116	0.85579
NAAA.Q02083.OID20931.v1	Liver disease	5	1.11	0.92	1.34	0.294718	110	44116	0.836731
NAAA.Q02083.OID20931.v1	Liver disease	6	1.13	0.96	1.33	0.142167	150	44116	0.538444
NAAA.Q02083.OID20931.v1	Liver disease	7	1.13	0.98	1.3	0.104131	185	44116	0.559057
NAAA.Q02083.OID20931.v1	Liver disease	8	1.1	0.96	1.26	0.161931	220	44116	0.833104
NAAA.Q02083.OID20931.v1	Liver disease	9	1.11	0.99	1.26	0.0844858	259	44116	0.991174
NAAA.Q02083.OID20931.v1	Liver disease	10	1.1	0.98	1.24	0.110053	290	44116	0.678261
NAAA.Q02083.OID20931.v1	Liver disease	11	1.11	0.99	1.23	0.0672763	336	44116	0.873444
NAAA.Q02083.OID20931.v1	Liver disease	12	1.09	0.98	1.21	0.102193	365	44116	0.503479
NAAA.Q02083.OID20931.v1	Liver disease	13	1.09	0.98	1.2	0.101415	387	44116	0.430027
NAAA.Q02083.OID20931.v1	Liver disease	14	1.09	0.98	1.2	0.100189	388	44116	0.438041
NAAA.Q02083.OID20931.v1	Liver disease	15	1.09	0.98	1.2	0.100189	388	44116	0.438041
NAAA.Q02083.OID20931.v1	Liver disease	16	1.09	0.98	1.2	0.100189	388	44116	0.438041
NAAA.Q02083.OID20931.v1	Liver disease	17	1.09	0.98	1.2	0.100189	388	44116	0.438041
SERPINB9.P50453.OID20932.v1	Liver disease	1	1.18	0.67	2.09	0.569229	12	44116	13074
SERPINB9.P50453.OID20932.v1	Liver disease	2	1.23	0.88	1.73	0.229802	34	44116	0.943626
SERPINB9.P50453.OID20932.v1	Liver disease	3	1.16	0.89	1.5	0.268455	59	44116	0.393229
SERPINB9.P50453.OID20932.v1	Liver disease	4	1.07	0.86	1.34	0.537829	79	44116	0.14008
SERPINB9.P50453.OID20932.v1	Liver disease	5	1	0.83	1.21	0.9883	110	44116	0.0709234
SERPINB9.P50453.OID20932.v1	Liver disease	6	1.05	0.89	1.23	0.576722	150	44116	0.906576
SERPINB9.P50453.OID20932.v1	Liver disease	7	1.01	0.87	1.17	0.927504	185	44116	0.576747
SERPINB9.P50453.OID20932.v1	Liver disease	8	0.97	0.85	1.11	0.664239	220	44116	0.230322
SERPINB9.P50453.OID20932.v1	Liver disease	9	0.95	0.84	1.08	0.421761	259	44116	0.121844
SERPINB9.P50453.OID20932.v1	Liver disease	10	0.93	0.83	1.05	0.242666	290	44116	0.0722084
SERPINB9.P50453.OID20932.v1	Liver disease	11	0.94	0.85	1.05	0.300161	336	44116	0.328711
SERPINB9.P50453.OID20932.v1	Liver disease	12	0.91	0.82	1.01	0.0785223	365	44116	0.0485985
SERPINB9.P50453.OID20932.v1	Liver disease	13	0.9	0.81	1	0.0442134	387	44116	0.036132
SERPINB9.P50453.OID20932.v1	Liver disease	14	0.9	0.81	1	0.0437928	388	44116	0.0374644
SERPINB9.P50453.OID20932.v1	Liver disease	15	0.9	0.81	1	0.0437928	388	44116	0.0374644
SERPINB9.P50453.OID20932.v1	Liver disease	16	0.9	0.81	1	0.0437928	388	44116	0.0374644
SERPINB9.P50453.OID20932.v1	Liver disease	17	0.9	0.81	1	0.0437928	388	44116	0.0374644
GFRA3.O60609.OID20933.v1	Liver disease	1	1.16	0.65	2.1	0.612479	12	44116	13091
GFRA3.O60609.OID20933.v1	Liver disease	2	1.11	0.79	1.58	0.544174	34	44116	0.212693
GFRA3.O60609.OID20933.v1	Liver disease	3	1.06	0.81	1.38	0.677409	59	44116	0.266275
GFRA3.O60609.OID20933.v1	Liver disease	4	1.03	0.82	1.3	0.781596	79	44116	0.221896
GFRA3.O60609.OID20933.v1	Liver disease	5	0.98	0.8	1.19	0.812176	110	44116	0.203979
GFRA3.O60609.OID20933.v1	Liver disease	6	0.94	0.8	1.11	0.481546	150	44116	0.220018
GFRA3.O60609.OID20933.v1	Liver disease	7	1.04	0.9	1.21	0.568706	185	44116	0.28124
GFRA3.O60609.OID20933.v1	Liver disease	8	1	0.87	1.15	0.980667	220	44116	0.978983
GFRA3.O60609.OID20933.v1	Liver disease	9	1.01	0.89	1.15	0.884768	259	44116	0.999883
GFRA3.O60609.OID20933.v1	Liver disease	10	1	0.88	1.12	0.966555	290	44116	0.719317
GFRA3.O60609.OID20933.v1	Liver disease	11	1	0.9	1.12	0.933245	336	44116	0.841963
GFRA3.O60609.OID20933.v1	Liver disease	12	0.97	0.88	1.08	0.634982	365	44116	0.185827
GFRA3.O60609.OID20933.v1	Liver disease	13	0.97	0.87	1.07	0.548472	387	44116	0.0624963
GFRA3.O60609.OID20933.v1	Liver disease	14	0.97	0.88	1.08	0.588793	388	44116	0.0764409
GFRA3.O60609.OID20933.v1	Liver disease	15	0.97	0.88	1.08	0.588793	388	44116	0.0764409
GFRA3.O60609.OID20933.v1	Liver disease	16	0.97	0.88	1.08	0.588793	388	44116	0.0764409
GFRA3.O60609.OID20933.v1	Liver disease	17	0.97	0.88	1.08	0.588793	388	44116	0.0764409
DKK4.Q9UBT3.OID20934.v1	Liver disease	1	1.2	0.67	2.14	0.545137	12	44116	13108
DKK4.Q9UBT3.OID20934.v1	Liver disease	2	1.1	0.78	1.55	0.58368	34	44116	0.540786
DKK4.Q9UBT3.OID20934.v1	Liver disease	3	1.2	0.92	1.56	0.17167	59	44116	0.68382
DKK4.Q9UBT3.OID20934.v1	Liver disease	4	1.24	0.99	1.55	0.066576	79	44116	0.28936
DKK4.Q9UBT3.OID20934.v1	Liver disease	5	1.32	1.09	1.6	0.00418404	110	44116	0.176124
DKK4.Q9UBT3.OID20934.v1	Liver disease	6	1.46	1.24	1.72	6.01282e-06	150	44116	0.0157109
DKK4.Q9UBT3.OID20934.v1	Liver disease	7	1.55	1.34	1.8	4.6794e-09	185	44116	0.00539558
DKK4.Q9UBT3.OID20934.v1	Liver disease	8	1.44	1.26	1.65	9.07678e-08	220	44116	0.483971
DKK4.Q9UBT3.OID20934.v1	Liver disease	9	1.43	1.27	1.63	1.54534e-08	259	44116	0.500343
DKK4.Q9UBT3.OID20934.v1	Liver disease	10	1.42	1.26	1.6	7.74913e-09	290	44116	0.692794
DKK4.Q9UBT3.OID20934.v1	Liver disease	11	1.44	1.29	1.61	7.8282e-11	336	44116	0.329472
DKK4.Q9UBT3.OID20934.v1	Liver disease	12	1.37	1.24	1.53	4.21683e-09	365	44116	0.505136
DKK4.Q9UBT3.OID20934.v1	Liver disease	13	1.36	1.23	1.51	4.15705e-09	387	44116	0.277674
DKK4.Q9UBT3.OID20934.v1	Liver disease	14	1.36	1.23	1.51	3.9153e-09	388	44116	0.273034
DKK4.Q9UBT3.OID20934.v1	Liver disease	15	1.36	1.23	1.51	3.9153e-09	388	44116	0.273034
DKK4.Q9UBT3.OID20934.v1	Liver disease	16	1.36	1.23	1.51	3.9153e-09	388	44116	0.273034
DKK4.Q9UBT3.OID20934.v1	Liver disease	17	1.36	1.23	1.51	3.9153e-09	388	44116	0.273034
EFNA4.P52798.OID20935.v1	Liver disease	1	1.92	1	3.65	0.0485059	12	44116	13125
EFNA4.P52798.OID20935.v1	Liver disease	2	2.18	1.49	3.21	6.77013e-05	34	44116	0.948527
EFNA4.P52798.OID20935.v1	Liver disease	3	2.07	1.55	2.76	7.7423e-07	59	44116	0.545285
EFNA4.P52798.OID20935.v1	Liver disease	4	2.03	1.58	2.6	3.09029e-08	79	44116	0.852142
EFNA4.P52798.OID20935.v1	Liver disease	5	2.11	1.71	2.6	3.04862e-12	110	44116	0.897312
EFNA4.P52798.OID20935.v1	Liver disease	6	2.18	1.83	2.61	1.29129e-17	150	44116	0.654172
EFNA4.P52798.OID20935.v1	Liver disease	7	2.27	1.93	2.67	2.52155e-23	185	44116	0.224172
EFNA4.P52798.OID20935.v1	Liver disease	8	2.09	1.8	2.43	4.4514e-22	220	44116	0.697078
EFNA4.P52798.OID20935.v1	Liver disease	9	2.16	1.88	2.48	1.94246e-27	259	44116	0.497987
EFNA4.P52798.OID20935.v1	Liver disease	10	2.08	1.83	2.37	7.45229e-28	290	44116	0.862307
EFNA4.P52798.OID20935.v1	Liver disease	11	2.06	1.82	2.33	7.39291e-31	336	44116	0.903364
EFNA4.P52798.OID20935.v1	Liver disease	12	2.03	1.81	2.29	2.95254e-32	365	44116	0.746041
EFNA4.P52798.OID20935.v1	Liver disease	13	1.98	1.77	2.22	8.51047e-32	387	44116	0.297385
EFNA4.P52798.OID20935.v1	Liver disease	14	1.98	1.77	2.22	8.7579e-32	388	44116	0.289719
EFNA4.P52798.OID20935.v1	Liver disease	15	1.98	1.77	2.22	8.7579e-32	388	44116	0.289719
EFNA4.P52798.OID20935.v1	Liver disease	16	1.98	1.77	2.22	8.7579e-32	388	44116	0.289719
EFNA4.P52798.OID20935.v1	Liver disease	17	1.98	1.77	2.22	8.7579e-32	388	44116	0.289719
VWC2.Q2TAL6.OID20936.v1	Liver disease	1	1.11	0.61	2.03	0.724443	12	44116	13142
VWC2.Q2TAL6.OID20936.v1	Liver disease	2	1.12	0.78	1.6	0.533419	34	44116	0.564792
VWC2.Q2TAL6.OID20936.v1	Liver disease	3	0.96	0.73	1.25	0.751898	59	44116	0.14406
VWC2.Q2TAL6.OID20936.v1	Liver disease	4	0.95	0.76	1.2	0.687085	79	44116	0.25669
VWC2.Q2TAL6.OID20936.v1	Liver disease	5	0.86	0.71	1.04	0.124394	110	44116	0.0419496
VWC2.Q2TAL6.OID20936.v1	Liver disease	6	0.84	0.71	1	0.0460004	150	44116	0.171949
VWC2.Q2TAL6.OID20936.v1	Liver disease	7	0.9	0.78	1.05	0.194298	185	44116	0.698352
VWC2.Q2TAL6.OID20936.v1	Liver disease	8	0.87	0.76	1	0.0445543	220	44116	0.853363
VWC2.Q2TAL6.OID20936.v1	Liver disease	9	0.89	0.78	1.01	0.0645253	259	44116	0.682124
VWC2.Q2TAL6.OID20936.v1	Liver disease	10	0.89	0.78	1	0.0476528	290	44116	0.636654
VWC2.Q2TAL6.OID20936.v1	Liver disease	11	0.88	0.78	0.98	0.0195871	336	44116	0.759512
VWC2.Q2TAL6.OID20936.v1	Liver disease	12	0.88	0.79	0.98	0.0162499	365	44116	0.954429
VWC2.Q2TAL6.OID20936.v1	Liver disease	13	0.9	0.81	1	0.046581	387	44116	0.621402
VWC2.Q2TAL6.OID20936.v1	Liver disease	14	0.9	0.81	1	0.0444729	388	44116	0.658366
VWC2.Q2TAL6.OID20936.v1	Liver disease	15	0.9	0.81	1	0.0444729	388	44116	0.658366
VWC2.Q2TAL6.OID20936.v1	Liver disease	16	0.9	0.81	1	0.0444729	388	44116	0.658366
VWC2.Q2TAL6.OID20936.v1	Liver disease	17	0.9	0.81	1	0.0444729	388	44116	0.658366
FKBP5.Q13451.OID20937.v1	Liver disease	1	1.37	0.78	2.42	0.275077	12	44116	13159
FKBP5.Q13451.OID20937.v1	Liver disease	2	1.31	0.93	1.83	0.121163	34	44116	0.721275
FKBP5.Q13451.OID20937.v1	Liver disease	3	1.32	1.02	1.71	0.0332181	59	44116	0.643475
FKBP5.Q13451.OID20937.v1	Liver disease	4	1.18	0.95	1.48	0.136829	79	44116	0.116452
FKBP5.Q13451.OID20937.v1	Liver disease	5	1.05	0.87	1.27	0.628049	110	44116	0.0131714
FKBP5.Q13451.OID20937.v1	Liver disease	6	1.05	0.89	1.23	0.580475	150	44116	0.205153
FKBP5.Q13451.OID20937.v1	Liver disease	7	0.98	0.85	1.13	0.770181	185	44116	0.038168
FKBP5.Q13451.OID20937.v1	Liver disease	8	0.95	0.83	1.09	0.467329	220	44116	0.0257588
FKBP5.Q13451.OID20937.v1	Liver disease	9	0.93	0.82	1.05	0.222657	259	44116	0.0166645
FKBP5.Q13451.OID20937.v1	Liver disease	10	0.9	0.8	1.02	0.0913319	290	44116	0.0086183
FKBP5.Q13451.OID20937.v1	Liver disease	11	0.9	0.81	1	0.0596566	336	44116	0.0308323
FKBP5.Q13451.OID20937.v1	Liver disease	12	0.89	0.8	0.99	0.0285614	365	44116	0.0241852
FKBP5.Q13451.OID20937.v1	Liver disease	13	0.89	0.8	0.98	0.0215456	387	44116	0.0412641
FKBP5.Q13451.OID20937.v1	Liver disease	14	0.89	0.8	0.98	0.022677	388	44116	0.0484372
FKBP5.Q13451.OID20937.v1	Liver disease	15	0.89	0.8	0.98	0.022677	388	44116	0.0484372
FKBP5.Q13451.OID20937.v1	Liver disease	16	0.89	0.8	0.98	0.022677	388	44116	0.0484372
FKBP5.Q13451.OID20937.v1	Liver disease	17	0.89	0.8	0.98	0.022677	388	44116	0.0484372
RSPO1.Q2MKA7.OID20938.v1	Liver disease	1	1.68	0.95	2.99	0.07641	12	44116	13176
RSPO1.Q2MKA7.OID20938.v1	Liver disease	2	1.62	1.15	2.28	0.00626308	34	44116	0.207242
RSPO1.Q2MKA7.OID20938.v1	Liver disease	3	1.97	1.51	2.55	3.85926e-07	59	44116	0.129015
RSPO1.Q2MKA7.OID20938.v1	Liver disease	4	1.94	1.55	2.43	6.92641e-09	79	44116	0.429442
RSPO1.Q2MKA7.OID20938.v1	Liver disease	5	1.87	1.54	2.26	1.18568e-10	110	44116	0.904417
RSPO1.Q2MKA7.OID20938.v1	Liver disease	6	1.85	1.57	2.18	1.30586e-13	150	44116	0.864733
RSPO1.Q2MKA7.OID20938.v1	Liver disease	7	1.83	1.58	2.12	8.00024e-16	185	44116	0.810407
RSPO1.Q2MKA7.OID20938.v1	Liver disease	8	1.68	1.47	1.93	5.29435e-14	220	44116	0.158412
RSPO1.Q2MKA7.OID20938.v1	Liver disease	9	1.61	1.42	1.82	9.62228e-14	259	44116	0.0413657
RSPO1.Q2MKA7.OID20938.v1	Liver disease	10	1.64	1.46	1.85	2.78639e-16	290	44116	0.298988
RSPO1.Q2MKA7.OID20938.v1	Liver disease	11	1.55	1.39	1.73	6.75395e-15	336	44116	0.022029
RSPO1.Q2MKA7.OID20938.v1	Liver disease	12	1.5	1.35	1.67	5.42002e-14	365	44116	0.00271016
RSPO1.Q2MKA7.OID20938.v1	Liver disease	13	1.46	1.32	1.62	4.50228e-13	387	44116	0.000357654
RSPO1.Q2MKA7.OID20938.v1	Liver disease	14	1.46	1.32	1.62	4.92528e-13	388	44116	0.000347409
RSPO1.Q2MKA7.OID20938.v1	Liver disease	15	1.46	1.32	1.62	4.92528e-13	388	44116	0.000347409
RSPO1.Q2MKA7.OID20938.v1	Liver disease	16	1.46	1.32	1.62	4.92528e-13	388	44116	0.000347409
RSPO1.Q2MKA7.OID20938.v1	Liver disease	17	1.46	1.32	1.62	4.92528e-13	388	44116	0.000347409
WFIKKN1.Q96NZ8.OID20939.v1	Liver disease	1	1.14	0.63	2.08	0.666999	12	44116	13193
WFIKKN1.Q96NZ8.OID20939.v1	Liver disease	2	0.91	0.64	1.31	0.622832	34	44116	0.224315
WFIKKN1.Q96NZ8.OID20939.v1	Liver disease	3	0.6	0.46	0.79	0.000286616	59	44116	0.00114941
WFIKKN1.Q96NZ8.OID20939.v1	Liver disease	4	0.57	0.45	0.72	2.00765e-06	79	44116	0.0315021
WFIKKN1.Q96NZ8.OID20939.v1	Liver disease	5	0.54	0.44	0.66	9.74209e-10	110	44116	0.00806811
WFIKKN1.Q96NZ8.OID20939.v1	Liver disease	6	0.56	0.47	0.66	1.49909e-11	150	44116	0.210442
WFIKKN1.Q96NZ8.OID20939.v1	Liver disease	7	0.62	0.53	0.73	1.6476e-09	185	44116	0.667684
WFIKKN1.Q96NZ8.OID20939.v1	Liver disease	8	0.63	0.55	0.73	3.31376e-10	220	44116	0.753648
WFIKKN1.Q96NZ8.OID20939.v1	Liver disease	9	0.69	0.61	0.79	2.91809e-08	259	44116	0.0300207
WFIKKN1.Q96NZ8.OID20939.v1	Liver disease	10	0.7	0.62	0.79	1.13e-08	290	44116	0.0517902
WFIKKN1.Q96NZ8.OID20939.v1	Liver disease	11	0.7	0.62	0.78	8.69596e-10	336	44116	0.0884037
WFIKKN1.Q96NZ8.OID20939.v1	Liver disease	12	0.7	0.62	0.78	9.65085e-11	365	44116	0.126069
WFIKKN1.Q96NZ8.OID20939.v1	Liver disease	13	0.71	0.64	0.79	4.64363e-10	387	44116	0.054872
WFIKKN1.Q96NZ8.OID20939.v1	Liver disease	14	0.71	0.64	0.79	3.51024e-10	388	44116	0.07099
WFIKKN1.Q96NZ8.OID20939.v1	Liver disease	15	0.71	0.64	0.79	3.51024e-10	388	44116	0.07099
WFIKKN1.Q96NZ8.OID20939.v1	Liver disease	16	0.71	0.64	0.79	3.51024e-10	388	44116	0.07099
WFIKKN1.Q96NZ8.OID20939.v1	Liver disease	17	0.71	0.64	0.79	3.51024e-10	388	44116	0.07099
CDCP1.Q9H5V8.OID20940.v1	Liver disease	1	3.61	1.96	6.65	3.66073e-05	12	44116	13210
CDCP1.Q9H5V8.OID20940.v1	Liver disease	2	3.21	2.24	4.61	2.63985e-10	34	44116	0.437103
CDCP1.Q9H5V8.OID20940.v1	Liver disease	3	3.25	2.48	4.27	1.66863e-17	59	44116	0.801041
CDCP1.Q9H5V8.OID20940.v1	Liver disease	4	3.1	2.45	3.92	3.24774e-21	79	44116	0.85892
CDCP1.Q9H5V8.OID20940.v1	Liver disease	5	3.61	2.97	4.39	3.34376e-38	110	44116	0.0552055
CDCP1.Q9H5V8.OID20940.v1	Liver disease	6	3.18	2.69	3.75	3.63764e-42	150	44116	0.65457
CDCP1.Q9H5V8.OID20940.v1	Liver disease	7	3.03	2.61	3.53	6.87344e-47	185	44116	0.515044
CDCP1.Q9H5V8.OID20940.v1	Liver disease	8	2.83	2.46	3.26	7.55723e-48	220	44116	0.0519661
CDCP1.Q9H5V8.OID20940.v1	Liver disease	9	2.76	2.42	3.15	8.90525e-53	259	44116	0.0781921
CDCP1.Q9H5V8.OID20940.v1	Liver disease	10	2.75	2.43	3.11	5.74226e-58	290	44116	0.224606
CDCP1.Q9H5V8.OID20940.v1	Liver disease	11	2.72	2.43	3.05	2.34436e-65	336	44116	0.284296
CDCP1.Q9H5V8.OID20940.v1	Liver disease	12	2.71	2.42	3.02	3.55492e-70	365	44116	0.270113
CDCP1.Q9H5V8.OID20940.v1	Liver disease	13	2.66	2.39	2.96	1.08814e-71	387	44116	0.179313
CDCP1.Q9H5V8.OID20940.v1	Liver disease	14	2.66	2.39	2.96	5.03433e-72	388	44116	0.21192
CDCP1.Q9H5V8.OID20940.v1	Liver disease	15	2.66	2.39	2.96	5.03433e-72	388	44116	0.21192
CDCP1.Q9H5V8.OID20940.v1	Liver disease	16	2.66	2.39	2.96	5.03433e-72	388	44116	0.21192
CDCP1.Q9H5V8.OID20940.v1	Liver disease	17	2.66	2.39	2.96	5.03433e-72	388	44116	0.21192
IFNGR2.P38484.OID20941.v1	Liver disease	1	1.91	1.08	3.38	0.0251095	12	44116	13227
IFNGR2.P38484.OID20941.v1	Liver disease	2	2.23	1.59	3.14	3.56877e-06	34	44116	0.356511
IFNGR2.P38484.OID20941.v1	Liver disease	3	2.09	1.61	2.71	2.38304e-08	59	44116	0.66467
IFNGR2.P38484.OID20941.v1	Liver disease	4	1.92	1.53	2.4	1.27465e-08	79	44116	0.352657
IFNGR2.P38484.OID20941.v1	Liver disease	5	1.89	1.56	2.28	5.38899e-11	110	44116	0.455212
IFNGR2.P38484.OID20941.v1	Liver disease	6	1.88	1.6	2.21	2.35105e-14	150	44116	0.531822
IFNGR2.P38484.OID20941.v1	Liver disease	7	1.78	1.54	2.07	8.81629e-15	185	44116	0.129259
IFNGR2.P38484.OID20941.v1	Liver disease	8	1.69	1.48	1.93	2.41199e-14	220	44116	0.0263383
IFNGR2.P38484.OID20941.v1	Liver disease	9	1.63	1.44	1.85	1.20055e-14	259	44116	0.0221578
IFNGR2.P38484.OID20941.v1	Liver disease	10	1.6	1.42	1.8	7.84975e-15	290	44116	0.0224301
IFNGR2.P38484.OID20941.v1	Liver disease	11	1.65	1.48	1.84	4.52691e-19	336	44116	0.334179
IFNGR2.P38484.OID20941.v1	Liver disease	12	1.62	1.46	1.8	2.10416e-19	365	44116	0.212717
IFNGR2.P38484.OID20941.v1	Liver disease	13	1.62	1.46	1.79	3.82895e-20	387	44116	0.307905
IFNGR2.P38484.OID20941.v1	Liver disease	14	1.62	1.46	1.79	3.22495e-20	388	44116	0.326449
IFNGR2.P38484.OID20941.v1	Liver disease	15	1.62	1.46	1.79	3.22495e-20	388	44116	0.326449
IFNGR2.P38484.OID20941.v1	Liver disease	16	1.62	1.46	1.79	3.22495e-20	388	44116	0.326449
IFNGR2.P38484.OID20941.v1	Liver disease	17	1.62	1.46	1.79	3.22495e-20	388	44116	0.326449
TBCC.Q15814.OID20942.v1	Liver disease	1	1.28	0.73	2.27	0.388352	12	44116	13244
TBCC.Q15814.OID20942.v1	Liver disease	2	1.13	0.81	1.59	0.468952	34	44116	0.427505
TBCC.Q15814.OID20942.v1	Liver disease	3	1.13	0.87	1.46	0.364427	59	44116	0.436348
TBCC.Q15814.OID20942.v1	Liver disease	4	1.02	0.81	1.27	0.889118	79	44116	0.0985924
TBCC.Q15814.OID20942.v1	Liver disease	5	0.91	0.75	1.1	0.334114	110	44116	0.0189054
TBCC.Q15814.OID20942.v1	Liver disease	6	0.94	0.8	1.1	0.444087	150	44116	0.474208
TBCC.Q15814.OID20942.v1	Liver disease	7	0.91	0.78	1.05	0.184474	185	44116	0.282997
TBCC.Q15814.OID20942.v1	Liver disease	8	0.89	0.78	1.01	0.081347	220	44116	0.217652
TBCC.Q15814.OID20942.v1	Liver disease	9	0.87	0.77	0.98	0.023971	259	44116	0.130759
TBCC.Q15814.OID20942.v1	Liver disease	10	0.84	0.75	0.95	0.00407984	290	44116	0.0451909
TBCC.Q15814.OID20942.v1	Liver disease	11	0.84	0.75	0.93	0.00143326	336	44116	0.105597
TBCC.Q15814.OID20942.v1	Liver disease	12	0.82	0.74	0.91	0.000196916	365	44116	0.0355081
TBCC.Q15814.OID20942.v1	Liver disease	13	0.82	0.74	0.9	9.20727e-05	387	44116	0.0415955
TBCC.Q15814.OID20942.v1	Liver disease	14	0.82	0.74	0.91	9.58579e-05	388	44116	0.0460954
TBCC.Q15814.OID20942.v1	Liver disease	15	0.82	0.74	0.91	9.58579e-05	388	44116	0.0460954
TBCC.Q15814.OID20942.v1	Liver disease	16	0.82	0.74	0.91	9.58579e-05	388	44116	0.0460954
TBCC.Q15814.OID20942.v1	Liver disease	17	0.82	0.74	0.91	9.58579e-05	388	44116	0.0460954
SCARB2.Q14108.OID20943.v1	Liver disease	1	1.33	0.7	2.55	0.385766	12	44116	13261
SCARB2.Q14108.OID20943.v1	Liver disease	2	2.34	1.6	3.43	1.09707e-05	34	44116	0.089109
SCARB2.Q14108.OID20943.v1	Liver disease	3	2.61	1.97	3.47	3.22975e-11	59	44116	0.239672
SCARB2.Q14108.OID20943.v1	Liver disease	4	2.55	1.99	3.26	1.12893e-13	79	44116	0.317638
SCARB2.Q14108.OID20943.v1	Liver disease	5	2.67	2.17	3.28	1.38435e-20	110	44116	0.227398
SCARB2.Q14108.OID20943.v1	Liver disease	6	2.62	2.19	3.12	1.70142e-26	150	44116	0.706522
SCARB2.Q14108.OID20943.v1	Liver disease	7	2.68	2.29	3.15	6.43214e-34	185	44116	0.298406
SCARB2.Q14108.OID20943.v1	Liver disease	8	2.43	2.1	2.82	1.25134e-31	220	44116	0.437906
SCARB2.Q14108.OID20943.v1	Liver disease	9	2.48	2.16	2.85	4.08402e-38	259	44116	0.740152
SCARB2.Q14108.OID20943.v1	Liver disease	10	2.46	2.15	2.8	4.12636e-41	290	44116	0.636055
SCARB2.Q14108.OID20943.v1	Liver disease	11	2.35	2.08	2.65	4.15258e-42	336	44116	0.772818
SCARB2.Q14108.OID20943.v1	Liver disease	12	2.24	1.99	2.53	1.08265e-40	365	44116	0.138812
SCARB2.Q14108.OID20943.v1	Liver disease	13	2.22	1.98	2.49	6.55101e-42	387	44116	0.0905583
SCARB2.Q14108.OID20943.v1	Liver disease	14	2.22	1.98	2.5	4.02325e-42	388	44116	0.0998892
SCARB2.Q14108.OID20943.v1	Liver disease	15	2.22	1.98	2.5	4.02325e-42	388	44116	0.0998892
SCARB2.Q14108.OID20943.v1	Liver disease	16	2.22	1.98	2.5	4.02325e-42	388	44116	0.0998892
SCARB2.Q14108.OID20943.v1	Liver disease	17	2.22	1.98	2.5	4.02325e-42	388	44116	0.0998892
GPC5.P78333.OID20944.v1	Liver disease	1	0.76	0.43	1.34	0.344838	12	44116	13278
GPC5.P78333.OID20944.v1	Liver disease	2	0.52	0.37	0.72	0.000129464	34	44116	0.0760353
GPC5.P78333.OID20944.v1	Liver disease	3	0.58	0.45	0.75	4.16417e-05	59	44116	0.811005
GPC5.P78333.OID20944.v1	Liver disease	4	0.59	0.47	0.74	3.64078e-06	79	44116	0.982318
GPC5.P78333.OID20944.v1	Liver disease	5	0.54	0.45	0.66	2.85017e-10	110	44116	0.368293
GPC5.P78333.OID20944.v1	Liver disease	6	0.62	0.53	0.73	6.26127e-09	150	44116	0.0609167
GPC5.P78333.OID20944.v1	Liver disease	7	0.67	0.58	0.77	6.04029e-08	185	44116	0.0061149
GPC5.P78333.OID20944.v1	Liver disease	8	0.67	0.59	0.76	3.15065e-09	220	44116	0.0311736
GPC5.P78333.OID20944.v1	Liver disease	9	0.66	0.59	0.75	6.3264e-11	259	44116	0.197162
GPC5.P78333.OID20944.v1	Liver disease	10	0.68	0.61	0.76	6.25051e-11	290	44116	0.102038
GPC5.P78333.OID20944.v1	Liver disease	11	0.68	0.61	0.76	3.96206e-12	336	44116	0.125305
GPC5.P78333.OID20944.v1	Liver disease	12	0.68	0.61	0.76	3.85553e-13	365	44116	0.218368
GPC5.P78333.OID20944.v1	Liver disease	13	0.68	0.62	0.76	1.32224e-13	387	44116	0.296968
GPC5.P78333.OID20944.v1	Liver disease	14	0.69	0.62	0.76	1.47848e-13	388	44116	0.288149
GPC5.P78333.OID20944.v1	Liver disease	15	0.69	0.62	0.76	1.47848e-13	388	44116	0.288149
GPC5.P78333.OID20944.v1	Liver disease	16	0.69	0.62	0.76	1.47848e-13	388	44116	0.288149
GPC5.P78333.OID20944.v1	Liver disease	17	0.69	0.62	0.76	1.47848e-13	388	44116	0.288149
LY96.Q9Y6Y9.OID20945.v1	Liver disease	1	1.85	1.02	3.37	0.0433958	12	44116	13295
LY96.Q9Y6Y9.OID20945.v1	Liver disease	2	2.7	1.9	3.84	3.56315e-08	34	44116	0.0172212
LY96.Q9Y6Y9.OID20945.v1	Liver disease	3	2.21	1.69	2.9	8.57314e-09	59	44116	0.465541
LY96.Q9Y6Y9.OID20945.v1	Liver disease	4	2.44	1.92	3.09	1.67755e-13	79	44116	0.517064
LY96.Q9Y6Y9.OID20945.v1	Liver disease	5	2.42	1.98	2.95	4.67422e-18	110	44116	0.864084
LY96.Q9Y6Y9.OID20945.v1	Liver disease	6	2.31	1.95	2.73	6.37063e-22	150	44116	0.586214
LY96.Q9Y6Y9.OID20945.v1	Liver disease	7	2.34	2.01	2.73	1.51687e-27	185	44116	0.97952
LY96.Q9Y6Y9.OID20945.v1	Liver disease	8	2.15	1.87	2.47	1.80618e-26	220	44116	0.0610633
LY96.Q9Y6Y9.OID20945.v1	Liver disease	9	2.14	1.88	2.44	2.52322e-30	259	44116	0.23932
LY96.Q9Y6Y9.OID20945.v1	Liver disease	10	2.07	1.83	2.34	4.24515e-31	290	44116	0.156089
LY96.Q9Y6Y9.OID20945.v1	Liver disease	11	2.04	1.82	2.29	2.54174e-34	336	44116	0.178251
LY96.Q9Y6Y9.OID20945.v1	Liver disease	12	2.06	1.85	2.3	5.66813e-38	365	44116	0.390496
LY96.Q9Y6Y9.OID20945.v1	Liver disease	13	2.01	1.81	2.24	1.23269e-37	387	44116	0.179831
LY96.Q9Y6Y9.OID20945.v1	Liver disease	14	2.01	1.81	2.24	7.44288e-38	388	44116	0.205266
LY96.Q9Y6Y9.OID20945.v1	Liver disease	15	2.01	1.81	2.24	7.44288e-38	388	44116	0.205266
LY96.Q9Y6Y9.OID20945.v1	Liver disease	16	2.01	1.81	2.24	7.44288e-38	388	44116	0.205266
LY96.Q9Y6Y9.OID20945.v1	Liver disease	17	2.01	1.81	2.24	7.44288e-38	388	44116	0.205266
FLRT2.O43155.OID20946.v1	Liver disease	1	3.08	1.7	5.57	0.00020743	12	44116	13312
FLRT2.O43155.OID20946.v1	Liver disease	2	2.16	1.53	3.05	1.06233e-05	34	44116	0.156296
FLRT2.O43155.OID20946.v1	Liver disease	3	2.08	1.61	2.7	3.25721e-08	59	44116	0.182164
FLRT2.O43155.OID20946.v1	Liver disease	4	2.27	1.81	2.84	9.88262e-13	79	44116	0.909625
FLRT2.O43155.OID20946.v1	Liver disease	5	2.29	1.89	2.77	1.22707e-17	110	44116	0.950938
FLRT2.O43155.OID20946.v1	Liver disease	6	2.15	1.83	2.53	2.823e-20	150	44116	0.327237
FLRT2.O43155.OID20946.v1	Liver disease	7	2.23	1.93	2.58	8.49635e-27	185	44116	0.942045
FLRT2.O43155.OID20946.v1	Liver disease	8	2.07	1.81	2.37	4.99329e-26	220	44116	0.186514
FLRT2.O43155.OID20946.v1	Liver disease	9	2	1.76	2.26	1.2235e-27	259	44116	0.0895666
FLRT2.O43155.OID20946.v1	Liver disease	10	1.95	1.73	2.19	1.14577e-28	290	44116	0.0556771
FLRT2.O43155.OID20946.v1	Liver disease	11	1.91	1.71	2.13	4.03689e-31	336	44116	0.0499024
FLRT2.O43155.OID20946.v1	Liver disease	12	1.92	1.73	2.13	8.83249e-34	365	44116	0.0745174
FLRT2.O43155.OID20946.v1	Liver disease	13	1.86	1.68	2.06	7.18494e-33	387	44116	0.00849712
FLRT2.O43155.OID20946.v1	Liver disease	14	1.86	1.68	2.06	8.81963e-33	388	44116	0.00697319
FLRT2.O43155.OID20946.v1	Liver disease	15	1.86	1.68	2.06	8.81963e-33	388	44116	0.00697319
FLRT2.O43155.OID20946.v1	Liver disease	16	1.86	1.68	2.06	8.81963e-33	388	44116	0.00697319
FLRT2.O43155.OID20946.v1	Liver disease	17	1.86	1.68	2.06	8.81963e-33	388	44116	0.00697319
TMPRSS5.Q9H3S3.OID20947.v1	Liver disease	1	1.31	0.73	2.37	0.366071	12	44116	13329
TMPRSS5.Q9H3S3.OID20947.v1	Liver disease	2	1.34	0.94	1.9	0.109525	34	44116	0.858373
TMPRSS5.Q9H3S3.OID20947.v1	Liver disease	3	1.24	0.95	1.63	0.110874	59	44116	0.707026
TMPRSS5.Q9H3S3.OID20947.v1	Liver disease	4	1.16	0.92	1.46	0.219019	79	44116	0.15554
TMPRSS5.Q9H3S3.OID20947.v1	Liver disease	5	1.15	0.94	1.4	0.165136	110	44116	0.485478
TMPRSS5.Q9H3S3.OID20947.v1	Liver disease	6	1.13	0.95	1.33	0.169231	150	44116	0.574062
TMPRSS5.Q9H3S3.OID20947.v1	Liver disease	7	1.18	1.01	1.37	0.032442	185	44116	0.535883
TMPRSS5.Q9H3S3.OID20947.v1	Liver disease	8	1.08	0.94	1.24	0.298239	220	44116	0.142721
TMPRSS5.Q9H3S3.OID20947.v1	Liver disease	9	1.02	0.9	1.16	0.723089	259	44116	0.0131733
TMPRSS5.Q9H3S3.OID20947.v1	Liver disease	10	1.01	0.9	1.14	0.847725	290	44116	0.0130076
TMPRSS5.Q9H3S3.OID20947.v1	Liver disease	11	1	0.9	1.12	0.960639	336	44116	0.0145052
TMPRSS5.Q9H3S3.OID20947.v1	Liver disease	12	1	0.9	1.11	0.980557	365	44116	0.0153787
TMPRSS5.Q9H3S3.OID20947.v1	Liver disease	13	0.98	0.89	1.09	0.765792	387	44116	0.00281698
TMPRSS5.Q9H3S3.OID20947.v1	Liver disease	14	0.99	0.89	1.1	0.804773	388	44116	0.0037748
TMPRSS5.Q9H3S3.OID20947.v1	Liver disease	15	0.99	0.89	1.1	0.804773	388	44116	0.0037748
TMPRSS5.Q9H3S3.OID20947.v1	Liver disease	16	0.99	0.89	1.1	0.804773	388	44116	0.0037748
TMPRSS5.Q9H3S3.OID20947.v1	Liver disease	17	0.99	0.89	1.1	0.804773	388	44116	0.0037748
SETMAR.Q53H47.OID20948.v1	Liver disease	1	1.59	0.87	2.92	0.131781	12	44116	13346
SETMAR.Q53H47.OID20948.v1	Liver disease	2	1.58	1.1	2.27	0.0132384	34	44116	0.516734
SETMAR.Q53H47.OID20948.v1	Liver disease	3	1.9	1.45	2.51	4.54827e-06	59	44116	0.613789
SETMAR.Q53H47.OID20948.v1	Liver disease	4	1.68	1.32	2.14	2.39773e-05	79	44116	0.745315
SETMAR.Q53H47.OID20948.v1	Liver disease	5	1.76	1.44	2.16	5.33468e-08	110	44116	0.968993
SETMAR.Q53H47.OID20948.v1	Liver disease	6	1.57	1.32	1.87	3.56773e-07	150	44116	0.0905174
SETMAR.Q53H47.OID20948.v1	Liver disease	7	1.68	1.43	1.96	1.00722e-10	185	44116	0.870336
SETMAR.Q53H47.OID20948.v1	Liver disease	8	1.59	1.37	1.83	3.5355e-10	220	44116	0.219432
SETMAR.Q53H47.OID20948.v1	Liver disease	9	1.39	1.22	1.59	1.43961e-06	259	44116	0.000711084
SETMAR.Q53H47.OID20948.v1	Liver disease	10	1.39	1.23	1.58	2.6503e-07	290	44116	0.00942079
SETMAR.Q53H47.OID20948.v1	Liver disease	11	1.4	1.25	1.58	1.76856e-08	336	44116	0.0917047
SETMAR.Q53H47.OID20948.v1	Liver disease	12	1.38	1.23	1.54	2.96737e-08	365	44116	0.0549433
SETMAR.Q53H47.OID20948.v1	Liver disease	13	1.4	1.25	1.56	2.70972e-09	387	44116	0.24324
SETMAR.Q53H47.OID20948.v1	Liver disease	14	1.39	1.24	1.55	4.50539e-09	388	44116	0.183734
SETMAR.Q53H47.OID20948.v1	Liver disease	15	1.39	1.24	1.55	4.50539e-09	388	44116	0.183734
SETMAR.Q53H47.OID20948.v1	Liver disease	16	1.39	1.24	1.55	4.50539e-09	388	44116	0.183734
SETMAR.Q53H47.OID20948.v1	Liver disease	17	1.39	1.24	1.55	4.50539e-09	388	44116	0.183734
GLB1.P16278.OID20949.v1	Liver disease	1	2.88	1.58	5.24	0.000558723	12	44116	13363
GLB1.P16278.OID20949.v1	Liver disease	2	1.79	1.25	2.57	0.00143932	34	44116	0.64906
GLB1.P16278.OID20949.v1	Liver disease	3	1.58	1.2	2.07	0.00106774	59	44116	0.165695
GLB1.P16278.OID20949.v1	Liver disease	4	1.51	1.19	1.91	0.000734567	79	44116	0.306908
GLB1.P16278.OID20949.v1	Liver disease	5	1.6	1.31	1.96	4.61953e-06	110	44116	0.865407
GLB1.P16278.OID20949.v1	Liver disease	6	1.63	1.37	1.93	3.01147e-08	150	44116	0.841469
GLB1.P16278.OID20949.v1	Liver disease	7	1.63	1.4	1.9	6.90896e-10	185	44116	0.738878
GLB1.P16278.OID20949.v1	Liver disease	8	1.51	1.31	1.74	1.34272e-08	220	44116	0.186084
GLB1.P16278.OID20949.v1	Liver disease	9	1.56	1.37	1.78	2.85319e-11	259	44116	0.9674
GLB1.P16278.OID20949.v1	Liver disease	10	1.56	1.38	1.77	2.01604e-12	290	44116	0.915514
GLB1.P16278.OID20949.v1	Liver disease	11	1.62	1.44	1.81	4.55906e-16	336	44116	0.35078
GLB1.P16278.OID20949.v1	Liver disease	12	1.61	1.44	1.8	6.13993e-17	365	44116	0.435168
GLB1.P16278.OID20949.v1	Liver disease	13	1.56	1.4	1.74	5.5414e-16	387	44116	0.896726
GLB1.P16278.OID20949.v1	Liver disease	14	1.56	1.4	1.74	5.85221e-16	388	44116	0.895566
GLB1.P16278.OID20949.v1	Liver disease	15	1.56	1.4	1.74	5.85221e-16	388	44116	0.895566
GLB1.P16278.OID20949.v1	Liver disease	16	1.56	1.4	1.74	5.85221e-16	388	44116	0.895566
GLB1.P16278.OID20949.v1	Liver disease	17	1.56	1.4	1.74	5.85221e-16	388	44116	0.895566
RHOC.P08134.OID20950.v1	Liver disease	1	1.23	0.7	2.15	0.468961	12	44116	13380
RHOC.P08134.OID20950.v1	Liver disease	2	1.1	0.79	1.54	0.565248	34	44116	0.304694
RHOC.P08134.OID20950.v1	Liver disease	3	1.13	0.88	1.46	0.33994	59	44116	0.561783
RHOC.P08134.OID20950.v1	Liver disease	4	1.05	0.84	1.31	0.652645	79	44116	0.219201
RHOC.P08134.OID20950.v1	Liver disease	5	0.93	0.77	1.12	0.423425	110	44116	0.0155354
RHOC.P08134.OID20950.v1	Liver disease	6	0.96	0.82	1.13	0.620645	150	44116	0.486181
RHOC.P08134.OID20950.v1	Liver disease	7	0.91	0.79	1.05	0.216035	185	44116	0.167225
RHOC.P08134.OID20950.v1	Liver disease	8	0.89	0.78	1.01	0.069774	220	44116	0.0922046
RHOC.P08134.OID20950.v1	Liver disease	9	0.85	0.76	0.96	0.0111038	259	44116	0.0246366
RHOC.P08134.OID20950.v1	Liver disease	10	0.83	0.74	0.94	0.00207385	290	44116	0.0131148
RHOC.P08134.OID20950.v1	Liver disease	11	0.84	0.75	0.93	0.00098138	336	44116	0.0713912
RHOC.P08134.OID20950.v1	Liver disease	12	0.83	0.74	0.91	0.00023851	365	44116	0.0447196
RHOC.P08134.OID20950.v1	Liver disease	13	0.82	0.74	0.9	7.87272e-05	387	44116	0.0295009
RHOC.P08134.OID20950.v1	Liver disease	14	0.82	0.74	0.9	7.9032e-05	388	44116	0.0311422
RHOC.P08134.OID20950.v1	Liver disease	15	0.82	0.74	0.9	7.9032e-05	388	44116	0.0311422
RHOC.P08134.OID20950.v1	Liver disease	16	0.82	0.74	0.9	7.9032e-05	388	44116	0.0311422
RHOC.P08134.OID20950.v1	Liver disease	17	0.82	0.74	0.9	7.9032e-05	388	44116	0.0311422
MDGA1.Q8NFP4.OID20951.v1	Liver disease	1	1.48	0.84	2.6	0.176402	12	44116	13397
MDGA1.Q8NFP4.OID20951.v1	Liver disease	2	1.47	1.04	2.07	0.0283301	34	44116	0.187889
MDGA1.Q8NFP4.OID20951.v1	Liver disease	3	1.19	0.91	1.54	0.207201	59	44116	0.00514534
MDGA1.Q8NFP4.OID20951.v1	Liver disease	4	1.26	1	1.58	0.0487741	79	44116	0.211253
MDGA1.Q8NFP4.OID20951.v1	Liver disease	5	1.24	1.02	1.5	0.0310337	110	44116	0.196822
MDGA1.Q8NFP4.OID20951.v1	Liver disease	6	1.27	1.08	1.5	0.00482818	150	44116	0.574567
MDGA1.Q8NFP4.OID20951.v1	Liver disease	7	1.38	1.19	1.61	2.40974e-05	185	44116	0.225602
MDGA1.Q8NFP4.OID20951.v1	Liver disease	8	1.29	1.13	1.48	0.000222066	220	44116	0.909652
MDGA1.Q8NFP4.OID20951.v1	Liver disease	9	1.27	1.12	1.44	0.000170654	259	44116	0.691311
MDGA1.Q8NFP4.OID20951.v1	Liver disease	10	1.26	1.12	1.42	0.000126145	290	44116	0.59274
MDGA1.Q8NFP4.OID20951.v1	Liver disease	11	1.34	1.2	1.5	1.55435e-07	336	44116	0.153629
MDGA1.Q8NFP4.OID20951.v1	Liver disease	12	1.31	1.18	1.46	7.18149e-07	365	44116	0.821077
MDGA1.Q8NFP4.OID20951.v1	Liver disease	13	1.32	1.19	1.46	1.61624e-07	387	44116	0.847247
MDGA1.Q8NFP4.OID20951.v1	Liver disease	14	1.32	1.19	1.46	1.73163e-07	388	44116	0.897741
MDGA1.Q8NFP4.OID20951.v1	Liver disease	15	1.32	1.19	1.46	1.73163e-07	388	44116	0.897741
MDGA1.Q8NFP4.OID20951.v1	Liver disease	16	1.32	1.19	1.46	1.73163e-07	388	44116	0.897741
MDGA1.Q8NFP4.OID20951.v1	Liver disease	17	1.32	1.19	1.46	1.73163e-07	388	44116	0.897741
TXLNA.P40222.OID20952.v1	Liver disease	1	1.27	0.72	2.25	0.416608	12	44116	13414
TXLNA.P40222.OID20952.v1	Liver disease	2	1.14	0.81	1.61	0.453986	34	44116	0.446495
TXLNA.P40222.OID20952.v1	Liver disease	3	1.11	0.86	1.44	0.42457	59	44116	0.287816
TXLNA.P40222.OID20952.v1	Liver disease	4	1.04	0.83	1.31	0.720331	79	44116	0.220094
TXLNA.P40222.OID20952.v1	Liver disease	5	0.95	0.78	1.15	0.595429	110	44116	0.0321361
TXLNA.P40222.OID20952.v1	Liver disease	6	0.99	0.84	1.17	0.919674	150	44116	0.641605
TXLNA.P40222.OID20952.v1	Liver disease	7	0.95	0.82	1.11	0.529219	185	44116	0.342511
TXLNA.P40222.OID20952.v1	Liver disease	8	0.95	0.83	1.09	0.477823	220	44116	0.437677
TXLNA.P40222.OID20952.v1	Liver disease	9	0.93	0.82	1.05	0.258552	259	44116	0.294093
TXLNA.P40222.OID20952.v1	Liver disease	10	0.9	0.8	1.01	0.0809742	290	44116	0.0909114
TXLNA.P40222.OID20952.v1	Liver disease	11	0.9	0.81	1.01	0.0647048	336	44116	0.239413
TXLNA.P40222.OID20952.v1	Liver disease	12	0.88	0.79	0.98	0.0167977	365	44116	0.0750202
TXLNA.P40222.OID20952.v1	Liver disease	13	0.87	0.78	0.96	0.00640793	387	44116	0.0419551
TXLNA.P40222.OID20952.v1	Liver disease	14	0.87	0.78	0.96	0.00647003	388	44116	0.045188
TXLNA.P40222.OID20952.v1	Liver disease	15	0.87	0.78	0.96	0.00647003	388	44116	0.045188
TXLNA.P40222.OID20952.v1	Liver disease	16	0.87	0.78	0.96	0.00647003	388	44116	0.045188
TXLNA.P40222.OID20952.v1	Liver disease	17	0.87	0.78	0.96	0.00647003	388	44116	0.045188
TNFSF14.O43557.OID20953.v1	Liver disease	1	1.22	0.68	2.2	0.503785	12	44116	13431
TNFSF14.O43557.OID20953.v1	Liver disease	2	1.03	0.73	1.45	0.872487	34	44116	0.666891
TNFSF14.O43557.OID20953.v1	Liver disease	3	1.22	0.94	1.58	0.139881	59	44116	0.596003
TNFSF14.O43557.OID20953.v1	Liver disease	4	1.13	0.9	1.42	0.280128	79	44116	0.659889
TNFSF14.O43557.OID20953.v1	Liver disease	5	1.13	0.94	1.38	0.201113	110	44116	0.778839
TNFSF14.O43557.OID20953.v1	Liver disease	6	1.21	1.02	1.42	0.02485	150	44116	0.303818
TNFSF14.O43557.OID20953.v1	Liver disease	7	1.2	1.03	1.39	0.0168745	185	44116	0.442223
TNFSF14.O43557.OID20953.v1	Liver disease	8	1.19	1.04	1.36	0.0133166	220	44116	0.530705
TNFSF14.O43557.OID20953.v1	Liver disease	9	1.15	1.01	1.3	0.0292306	259	44116	0.928844
TNFSF14.O43557.OID20953.v1	Liver disease	10	1.14	1.01	1.29	0.0274718	290	44116	0.892737
TNFSF14.O43557.OID20953.v1	Liver disease	11	1.13	1.01	1.26	0.0315867	336	44116	0.700954
TNFSF14.O43557.OID20953.v1	Liver disease	12	1.09	0.98	1.22	0.103663	365	44116	0.174414
TNFSF14.O43557.OID20953.v1	Liver disease	13	1.07	0.97	1.19	0.183106	387	44116	0.0867323
TNFSF14.O43557.OID20953.v1	Liver disease	14	1.07	0.97	1.19	0.185282	388	44116	0.0879893
TNFSF14.O43557.OID20953.v1	Liver disease	15	1.07	0.97	1.19	0.185282	388	44116	0.0879893
TNFSF14.O43557.OID20953.v1	Liver disease	16	1.07	0.97	1.19	0.185282	388	44116	0.0879893
TNFSF14.O43557.OID20953.v1	Liver disease	17	1.07	0.97	1.19	0.185282	388	44116	0.0879893
MASP1.P48740.OID20954.v1	Liver disease	1	1.09	0.62	1.92	0.762304	12	44116	13448
MASP1.P48740.OID20954.v1	Liver disease	2	0.97	0.69	1.37	0.87336	34	44116	0.563581
MASP1.P48740.OID20954.v1	Liver disease	3	0.89	0.69	1.16	0.401064	59	44116	0.38562
MASP1.P48740.OID20954.v1	Liver disease	4	1.1	0.88	1.38	0.401058	79	44116	0.0481757
MASP1.P48740.OID20954.v1	Liver disease	5	1.29	1.06	1.56	0.00920239	110	44116	0.00605579
MASP1.P48740.OID20954.v1	Liver disease	6	1.26	1.07	1.48	0.00571548	150	44116	0.191176
MASP1.P48740.OID20954.v1	Liver disease	7	1.36	1.17	1.57	4.73521e-05	185	44116	0.0132716
MASP1.P48740.OID20954.v1	Liver disease	8	1.39	1.21	1.59	1.84164e-06	220	44116	0.0106107
MASP1.P48740.OID20954.v1	Liver disease	9	1.35	1.19	1.53	2.53835e-06	259	44116	0.143015
MASP1.P48740.OID20954.v1	Liver disease	10	1.39	1.24	1.57	3.17795e-08	290	44116	0.0265139
MASP1.P48740.OID20954.v1	Liver disease	11	1.42	1.27	1.58	4.56844e-10	336	44116	0.0175263
MASP1.P48740.OID20954.v1	Liver disease	12	1.4	1.26	1.56	2.34114e-10	365	44116	0.0586735
MASP1.P48740.OID20954.v1	Liver disease	13	1.38	1.25	1.53	5.11443e-10	387	44116	0.203298
MASP1.P48740.OID20954.v1	Liver disease	14	1.39	1.25	1.53	3.42175e-10	388	44116	0.167315
MASP1.P48740.OID20954.v1	Liver disease	15	1.39	1.25	1.53	3.42175e-10	388	44116	0.167315
MASP1.P48740.OID20954.v1	Liver disease	16	1.39	1.25	1.53	3.42175e-10	388	44116	0.167315
MASP1.P48740.OID20954.v1	Liver disease	17	1.39	1.25	1.53	3.42175e-10	388	44116	0.167315
STAMBP.O95630.OID20955.v1	Liver disease	1	1.26	0.71	2.22	0.429556	12	44116	13465
STAMBP.O95630.OID20955.v1	Liver disease	2	1.16	0.83	1.63	0.381826	34	44116	0.516116
STAMBP.O95630.OID20955.v1	Liver disease	3	1.14	0.88	1.47	0.327321	59	44116	0.354999
STAMBP.O95630.OID20955.v1	Liver disease	4	1.04	0.83	1.31	0.707888	79	44116	0.163343
STAMBP.O95630.OID20955.v1	Liver disease	5	0.97	0.8	1.17	0.739772	110	44116	0.0627397
STAMBP.O95630.OID20955.v1	Liver disease	6	0.98	0.83	1.15	0.770193	150	44116	0.406555
STAMBP.O95630.OID20955.v1	Liver disease	7	0.93	0.8	1.07	0.311335	185	44116	0.140941
STAMBP.O95630.OID20955.v1	Liver disease	8	0.92	0.8	1.05	0.20992	220	44116	0.159793
STAMBP.O95630.OID20955.v1	Liver disease	9	0.89	0.79	1.01	0.0759507	259	44116	0.116544
STAMBP.O95630.OID20955.v1	Liver disease	10	0.88	0.78	0.99	0.0296908	290	44116	0.0758431
STAMBP.O95630.OID20955.v1	Liver disease	11	0.88	0.79	0.99	0.0255936	336	44116	0.253052
STAMBP.O95630.OID20955.v1	Liver disease	12	0.86	0.77	0.95	0.00416849	365	44116	0.0642162
STAMBP.O95630.OID20955.v1	Liver disease	13	0.87	0.78	0.96	0.00547462	387	44116	0.193901
STAMBP.O95630.OID20955.v1	Liver disease	14	0.87	0.78	0.96	0.00542966	388	44116	0.200237
STAMBP.O95630.OID20955.v1	Liver disease	15	0.87	0.78	0.96	0.00542966	388	44116	0.200237
STAMBP.O95630.OID20955.v1	Liver disease	16	0.87	0.78	0.96	0.00542966	388	44116	0.200237
STAMBP.O95630.OID20955.v1	Liver disease	17	0.87	0.78	0.96	0.00542966	388	44116	0.200237
DNMBP.Q6XZF7.OID20956.v1	Liver disease	1	0.92	0.51	1.66	0.780255	12	44116	13482
DNMBP.Q6XZF7.OID20956.v1	Liver disease	2	0.99	0.69	1.41	0.949826	34	44116	0.863535
DNMBP.Q6XZF7.OID20956.v1	Liver disease	3	0.99	0.76	1.3	0.95755	59	44116	0.547862
DNMBP.Q6XZF7.OID20956.v1	Liver disease	4	0.94	0.74	1.19	0.591794	79	44116	0.394231
DNMBP.Q6XZF7.OID20956.v1	Liver disease	5	0.87	0.71	1.06	0.171837	110	44116	0.130055
DNMBP.Q6XZF7.OID20956.v1	Liver disease	6	0.91	0.77	1.07	0.251469	150	44116	0.818643
DNMBP.Q6XZF7.OID20956.v1	Liver disease	7	0.9	0.77	1.05	0.178881	185	44116	0.87125
DNMBP.Q6XZF7.OID20956.v1	Liver disease	8	0.91	0.79	1.05	0.19118	220	44116	0.853037
DNMBP.Q6XZF7.OID20956.v1	Liver disease	9	0.9	0.79	1.02	0.107113	259	44116	0.936218
DNMBP.Q6XZF7.OID20956.v1	Liver disease	10	0.88	0.78	1	0.0453087	290	44116	0.650375
DNMBP.Q6XZF7.OID20956.v1	Liver disease	11	0.89	0.8	1	0.0462521	336	44116	0.966092
DNMBP.Q6XZF7.OID20956.v1	Liver disease	12	0.87	0.78	0.97	0.0104645	365	44116	0.42469
DNMBP.Q6XZF7.OID20956.v1	Liver disease	13	0.87	0.78	0.97	0.00917133	387	44116	0.497337
DNMBP.Q6XZF7.OID20956.v1	Liver disease	14	0.87	0.78	0.97	0.00909922	388	44116	0.501241
DNMBP.Q6XZF7.OID20956.v1	Liver disease	15	0.87	0.78	0.97	0.00909922	388	44116	0.501241
DNMBP.Q6XZF7.OID20956.v1	Liver disease	16	0.87	0.78	0.97	0.00909922	388	44116	0.501241
DNMBP.Q6XZF7.OID20956.v1	Liver disease	17	0.87	0.78	0.97	0.00909922	388	44116	0.501241
TNR.Q92752.OID20957.v1	Liver disease	1	0.92	0.51	1.69	0.798576	12	44116	13499
TNR.Q92752.OID20957.v1	Liver disease	2	0.92	0.65	1.32	0.668631	34	44116	0.384581
TNR.Q92752.OID20957.v1	Liver disease	3	0.95	0.72	1.25	0.713554	59	44116	0.887318
TNR.Q92752.OID20957.v1	Liver disease	4	0.97	0.76	1.23	0.787085	79	44116	0.965033
TNR.Q92752.OID20957.v1	Liver disease	5	1.02	0.84	1.25	0.809242	110	44116	0.515056
TNR.Q92752.OID20957.v1	Liver disease	6	1.07	0.9	1.27	0.45922	150	44116	0.399392
TNR.Q92752.OID20957.v1	Liver disease	7	1.2	1.03	1.4	0.0206096	185	44116	0.0179553
TNR.Q92752.OID20957.v1	Liver disease	8	1.2	1.04	1.38	0.0124983	220	44116	0.0447017
TNR.Q92752.OID20957.v1	Liver disease	9	1.15	1.01	1.3	0.0396167	259	44116	0.570664
TNR.Q92752.OID20957.v1	Liver disease	10	1.11	0.99	1.26	0.0852705	290	44116	0.772231
TNR.Q92752.OID20957.v1	Liver disease	11	1.13	1.01	1.26	0.0398914	336	44116	0.808884
TNR.Q92752.OID20957.v1	Liver disease	12	1.09	0.98	1.22	0.106957	365	44116	0.472293
TNR.Q92752.OID20957.v1	Liver disease	13	1.09	0.98	1.21	0.131576	387	44116	0.186993
TNR.Q92752.OID20957.v1	Liver disease	14	1.09	0.98	1.21	0.121001	388	44116	0.194072
TNR.Q92752.OID20957.v1	Liver disease	15	1.09	0.98	1.21	0.121001	388	44116	0.194072
TNR.Q92752.OID20957.v1	Liver disease	16	1.09	0.98	1.21	0.121001	388	44116	0.194072
TNR.Q92752.OID20957.v1	Liver disease	17	1.09	0.98	1.21	0.121001	388	44116	0.194072
CC2D1A.Q6P1N0.OID20958.v1	Liver disease	1	0.99	0.56	1.77	0.983025	12	44116	13516
CC2D1A.Q6P1N0.OID20958.v1	Liver disease	2	1.1	0.78	1.55	0.58794	34	44116	0.883716
CC2D1A.Q6P1N0.OID20958.v1	Liver disease	3	1.09	0.84	1.41	0.534651	59	44116	0.43431
CC2D1A.Q6P1N0.OID20958.v1	Liver disease	4	1.01	0.8	1.27	0.937652	79	44116	0.259335
CC2D1A.Q6P1N0.OID20958.v1	Liver disease	5	0.93	0.77	1.13	0.485306	110	44116	0.0817704
CC2D1A.Q6P1N0.OID20958.v1	Liver disease	6	0.93	0.79	1.1	0.385341	150	44116	0.333801
CC2D1A.Q6P1N0.OID20958.v1	Liver disease	7	0.89	0.76	1.03	0.111481	185	44116	0.14425
CC2D1A.Q6P1N0.OID20958.v1	Liver disease	8	0.89	0.78	1.02	0.0880786	220	44116	0.281263
CC2D1A.Q6P1N0.OID20958.v1	Liver disease	9	0.87	0.77	0.99	0.0365992	259	44116	0.320272
CC2D1A.Q6P1N0.OID20958.v1	Liver disease	10	0.86	0.76	0.97	0.0130596	290	44116	0.222828
CC2D1A.Q6P1N0.OID20958.v1	Liver disease	11	0.88	0.79	0.98	0.0257312	336	44116	0.815489
CC2D1A.Q6P1N0.OID20958.v1	Liver disease	12	0.85	0.77	0.95	0.00356093	365	44116	0.249843
CC2D1A.Q6P1N0.OID20958.v1	Liver disease	13	0.87	0.78	0.96	0.00576705	387	44116	0.589303
CC2D1A.Q6P1N0.OID20958.v1	Liver disease	14	0.87	0.78	0.96	0.00611721	388	44116	0.62965
CC2D1A.Q6P1N0.OID20958.v1	Liver disease	15	0.87	0.78	0.96	0.00611721	388	44116	0.62965
CC2D1A.Q6P1N0.OID20958.v1	Liver disease	16	0.87	0.78	0.96	0.00611721	388	44116	0.62965
CC2D1A.Q6P1N0.OID20958.v1	Liver disease	17	0.87	0.78	0.96	0.00611721	388	44116	0.62965
MITD1.Q8WV92.OID20959.v1	Liver disease	1	1.29	0.73	2.27	0.374123	12	44116	13533
MITD1.Q8WV92.OID20959.v1	Liver disease	2	1.04	0.74	1.45	0.837852	34	44116	0.164037
MITD1.Q8WV92.OID20959.v1	Liver disease	3	0.99	0.77	1.28	0.954006	59	44116	0.187555
MITD1.Q8WV92.OID20959.v1	Liver disease	4	0.9	0.72	1.13	0.362936	79	44116	0.0560215
MITD1.Q8WV92.OID20959.v1	Liver disease	5	0.8	0.66	0.96	0.0178861	110	44116	0.0043912
MITD1.Q8WV92.OID20959.v1	Liver disease	6	0.85	0.73	1	0.0547848	150	44116	0.689693
MITD1.Q8WV92.OID20959.v1	Liver disease	7	0.81	0.7	0.94	0.00481584	185	44116	0.242669
MITD1.Q8WV92.OID20959.v1	Liver disease	8	0.8	0.7	0.92	0.00120681	220	44116	0.26894
MITD1.Q8WV92.OID20959.v1	Liver disease	9	0.79	0.7	0.89	0.000166127	259	44116	0.204732
MITD1.Q8WV92.OID20959.v1	Liver disease	10	0.79	0.7	0.88	4.07332e-05	290	44116	0.218931
MITD1.Q8WV92.OID20959.v1	Liver disease	11	0.79	0.71	0.88	1.24101e-05	336	44116	0.422835
MITD1.Q8WV92.OID20959.v1	Liver disease	12	0.77	0.7	0.86	8.95969e-07	365	44116	0.191679
MITD1.Q8WV92.OID20959.v1	Liver disease	13	0.77	0.69	0.85	1.91624e-07	387	44116	0.1493
MITD1.Q8WV92.OID20959.v1	Liver disease	14	0.77	0.69	0.85	1.99032e-07	388	44116	0.16095
MITD1.Q8WV92.OID20959.v1	Liver disease	15	0.77	0.69	0.85	1.99032e-07	388	44116	0.16095
MITD1.Q8WV92.OID20959.v1	Liver disease	16	0.77	0.69	0.85	1.99032e-07	388	44116	0.16095
MITD1.Q8WV92.OID20959.v1	Liver disease	17	0.77	0.69	0.85	1.99032e-07	388	44116	0.16095
FKBP4.Q02790.OID20960.v1	Liver disease	1	1.96	1.11	3.47	0.0210019	12	44116	13550
FKBP4.Q02790.OID20960.v1	Liver disease	2	1.96	1.39	2.77	0.000115327	34	44116	0.957681
FKBP4.Q02790.OID20960.v1	Liver disease	3	1.95	1.5	2.53	6.13282e-07	59	44116	0.399285
FKBP4.Q02790.OID20960.v1	Liver disease	4	1.74	1.39	2.19	1.81489e-06	79	44116	0.0937687
FKBP4.Q02790.OID20960.v1	Liver disease	5	1.59	1.31	1.93	2.42672e-06	110	44116	0.0273772
FKBP4.Q02790.OID20960.v1	Liver disease	6	1.51	1.28	1.78	1.18469e-06	150	44116	0.0285319
FKBP4.Q02790.OID20960.v1	Liver disease	7	1.43	1.23	1.66	2.36927e-06	185	44116	0.0189117
FKBP4.Q02790.OID20960.v1	Liver disease	8	1.37	1.2	1.57	5.66157e-06	220	44116	0.00746991
FKBP4.Q02790.OID20960.v1	Liver disease	9	1.32	1.16	1.5	1.7339e-05	259	44116	0.00544912
FKBP4.Q02790.OID20960.v1	Liver disease	10	1.31	1.16	1.47	1.21607e-05	290	44116	0.0135176
FKBP4.Q02790.OID20960.v1	Liver disease	11	1.29	1.16	1.44	5.93761e-06	336	44116	0.0288014
FKBP4.Q02790.OID20960.v1	Liver disease	12	1.27	1.15	1.42	8.45243e-06	365	44116	0.0215288
FKBP4.Q02790.OID20960.v1	Liver disease	13	1.29	1.16	1.43	1.53131e-06	387	44116	0.143507
FKBP4.Q02790.OID20960.v1	Liver disease	14	1.29	1.16	1.43	1.30831e-06	388	44116	0.166896
FKBP4.Q02790.OID20960.v1	Liver disease	15	1.29	1.16	1.43	1.30831e-06	388	44116	0.166896
FKBP4.Q02790.OID20960.v1	Liver disease	16	1.29	1.16	1.43	1.30831e-06	388	44116	0.166896
FKBP4.Q02790.OID20960.v1	Liver disease	17	1.29	1.16	1.43	1.30831e-06	388	44116	0.166896
PRDX1.Q06830.OID20962.v1	Liver disease	1	1.32	0.76	2.3	0.330824	12	44116	13567
PRDX1.Q06830.OID20962.v1	Liver disease	2	1.33	0.95	1.85	0.0968423	34	44116	0.874117
PRDX1.Q06830.OID20962.v1	Liver disease	3	1.18	0.92	1.52	0.199233	59	44116	0.134848
PRDX1.Q06830.OID20962.v1	Liver disease	4	1.07	0.86	1.34	0.524954	79	44116	0.0474256
PRDX1.Q06830.OID20962.v1	Liver disease	5	1.03	0.85	1.24	0.777941	110	44116	0.0508505
PRDX1.Q06830.OID20962.v1	Liver disease	6	1.01	0.86	1.18	0.924727	150	44116	0.140176
PRDX1.Q06830.OID20962.v1	Liver disease	7	0.94	0.82	1.09	0.41436	185	44116	0.0245723
PRDX1.Q06830.OID20962.v1	Liver disease	8	0.94	0.82	1.07	0.333546	220	44116	0.0599353
PRDX1.Q06830.OID20962.v1	Liver disease	9	0.91	0.8	1.02	0.107766	259	44116	0.0178141
PRDX1.Q06830.OID20962.v1	Liver disease	10	0.91	0.81	1.02	0.110646	290	44116	0.0671537
PRDX1.Q06830.OID20962.v1	Liver disease	11	0.92	0.83	1.03	0.149017	336	44116	0.348551
PRDX1.Q06830.OID20962.v1	Liver disease	12	0.92	0.83	1.02	0.102953	365	44116	0.298388
PRDX1.Q06830.OID20962.v1	Liver disease	13	0.94	0.85	1.04	0.245909	387	44116	0.988343
PRDX1.Q06830.OID20962.v1	Liver disease	14	0.94	0.85	1.04	0.235267	388	44116	0.975575
PRDX1.Q06830.OID20962.v1	Liver disease	15	0.94	0.85	1.04	0.235267	388	44116	0.975575
PRDX1.Q06830.OID20962.v1	Liver disease	16	0.94	0.85	1.04	0.235267	388	44116	0.975575
PRDX1.Q06830.OID20962.v1	Liver disease	17	0.94	0.85	1.04	0.235267	388	44116	0.975575
LPO.P22079.OID20963.v1	Liver disease	1	2.22	1.26	3.92	0.00569459	12	44116	13584
LPO.P22079.OID20963.v1	Liver disease	2	1.44	1.03	2.01	0.0337552	34	44116	0.0765364
LPO.P22079.OID20963.v1	Liver disease	3	1.37	1.06	1.76	0.0167395	59	44116	0.220379
LPO.P22079.OID20963.v1	Liver disease	4	1.41	1.13	1.76	0.00228326	79	44116	0.801186
LPO.P22079.OID20963.v1	Liver disease	5	1.33	1.1	1.6	0.00289832	110	44116	0.357614
LPO.P22079.OID20963.v1	Liver disease	6	1.26	1.07	1.48	0.0046088	150	44116	0.210825
LPO.P22079.OID20963.v1	Liver disease	7	1.23	1.07	1.42	0.00482765	185	44116	0.234849
LPO.P22079.OID20963.v1	Liver disease	8	1.21	1.06	1.38	0.00485669	220	44116	0.175143
LPO.P22079.OID20963.v1	Liver disease	9	1.17	1.04	1.33	0.00983439	259	44116	0.0635029
LPO.P22079.OID20963.v1	Liver disease	10	1.16	1.03	1.3	0.0137005	290	44116	0.0506325
LPO.P22079.OID20963.v1	Liver disease	11	1.21	1.09	1.35	0.0004888	336	44116	0.711373
LPO.P22079.OID20963.v1	Liver disease	12	1.2	1.08	1.33	0.000600576	365	44116	0.459877
LPO.P22079.OID20963.v1	Liver disease	13	1.22	1.1	1.34	0.000137749	387	44116	0.890507
LPO.P22079.OID20963.v1	Liver disease	14	1.22	1.1	1.35	0.000107988	388	44116	0.992862
LPO.P22079.OID20963.v1	Liver disease	15	1.22	1.1	1.35	0.000107988	388	44116	0.992862
LPO.P22079.OID20963.v1	Liver disease	16	1.22	1.1	1.35	0.000107988	388	44116	0.992862
LPO.P22079.OID20963.v1	Liver disease	17	1.22	1.1	1.35	0.000107988	388	44116	0.992862
TNFRSF6B.O95407.OID20964.v1	Liver disease	1	2.18	1.17	4.04	0.0136674	12	44116	13601
TNFRSF6B.O95407.OID20964.v1	Liver disease	2	2.2	1.52	3.2	3.20919e-05	34	44116	0.635116
TNFRSF6B.O95407.OID20964.v1	Liver disease	3	2.42	1.83	3.21	6.58666e-10	59	44116	0.563463
TNFRSF6B.O95407.OID20964.v1	Liver disease	4	2.25	1.76	2.87	8.85404e-11	79	44116	0.791582
TNFRSF6B.O95407.OID20964.v1	Liver disease	5	2.28	1.86	2.8	3.7346e-15	110	44116	0.957784
TNFRSF6B.O95407.OID20964.v1	Liver disease	6	2.42	2.03	2.88	6.89115e-23	150	44116	0.55793
TNFRSF6B.O95407.OID20964.v1	Liver disease	7	2.46	2.1	2.88	6.60328e-29	185	44116	0.374607
TNFRSF6B.O95407.OID20964.v1	Liver disease	8	2.27	1.97	2.63	1.42652e-28	220	44116	0.574878
TNFRSF6B.O95407.OID20964.v1	Liver disease	9	2.32	2.03	2.65	1.47992e-34	259	44116	0.718242
TNFRSF6B.O95407.OID20964.v1	Liver disease	10	2.32	2.04	2.64	1.73099e-38	290	44116	0.506571
TNFRSF6B.O95407.OID20964.v1	Liver disease	11	2.3	2.04	2.59	3.35309e-43	336	44116	0.700091
TNFRSF6B.O95407.OID20964.v1	Liver disease	12	2.27	2.02	2.54	2.35402e-45	365	44116	0.950045
TNFRSF6B.O95407.OID20964.v1	Liver disease	13	2.24	2.01	2.5	1.57097e-46	387	44116	0.981798
TNFRSF6B.O95407.OID20964.v1	Liver disease	14	2.23	2	2.49	4.05344e-46	388	44116	0.931584
TNFRSF6B.O95407.OID20964.v1	Liver disease	15	2.23	2	2.49	4.05344e-46	388	44116	0.931584
TNFRSF6B.O95407.OID20964.v1	Liver disease	16	2.23	2	2.49	4.05344e-46	388	44116	0.931584
TNFRSF6B.O95407.OID20964.v1	Liver disease	17	2.23	2	2.49	4.05344e-46	388	44116	0.931584
LAIR2.Q6ISS4.OID20965.v1	Liver disease	1	1.16	0.66	2.06	0.606429	12	44116	13618
LAIR2.Q6ISS4.OID20965.v1	Liver disease	2	1.36	0.96	1.91	0.0806631	34	44116	0.924219
LAIR2.Q6ISS4.OID20965.v1	Liver disease	3	1.32	1.02	1.71	0.03478	59	44116	0.515608
LAIR2.Q6ISS4.OID20965.v1	Liver disease	4	1.18	0.94	1.47	0.150721	79	44116	0.115675
LAIR2.Q6ISS4.OID20965.v1	Liver disease	5	1.39	1.15	1.68	0.000705282	110	44116	0.274672
LAIR2.Q6ISS4.OID20965.v1	Liver disease	6	1.37	1.17	1.61	0.000135061	150	44116	0.766463
LAIR2.Q6ISS4.OID20965.v1	Liver disease	7	1.49	1.29	1.72	9.24277e-08	185	44116	0.075232
LAIR2.Q6ISS4.OID20965.v1	Liver disease	8	1.47	1.29	1.68	1.4912e-08	220	44116	0.187607
LAIR2.Q6ISS4.OID20965.v1	Liver disease	9	1.43	1.26	1.61	1.9008e-08	259	44116	0.642461
LAIR2.Q6ISS4.OID20965.v1	Liver disease	10	1.44	1.28	1.62	8.91843e-10	290	44116	0.414814
LAIR2.Q6ISS4.OID20965.v1	Liver disease	11	1.43	1.28	1.59	1.45828e-10	336	44116	0.667464
LAIR2.Q6ISS4.OID20965.v1	Liver disease	12	1.43	1.28	1.58	2.90809e-11	365	44116	0.789542
LAIR2.Q6ISS4.OID20965.v1	Liver disease	13	1.38	1.24	1.52	7.6911e-10	387	44116	0.322391
LAIR2.Q6ISS4.OID20965.v1	Liver disease	14	1.38	1.24	1.52	7.98322e-10	388	44116	0.306424
LAIR2.Q6ISS4.OID20965.v1	Liver disease	15	1.38	1.24	1.52	7.98322e-10	388	44116	0.306424
LAIR2.Q6ISS4.OID20965.v1	Liver disease	16	1.38	1.24	1.52	7.98322e-10	388	44116	0.306424
LAIR2.Q6ISS4.OID20965.v1	Liver disease	17	1.38	1.24	1.52	7.98322e-10	388	44116	0.306424
CD274.Q9NZQ7.OID20966.v1	Liver disease	1	1.84	1.02	3.31	0.0413434	12	44116	13635
CD274.Q9NZQ7.OID20966.v1	Liver disease	2	2.17	1.52	3.11	2.23628e-05	34	44116	0.149257
CD274.Q9NZQ7.OID20966.v1	Liver disease	3	2.29	1.74	3.01	3.31272e-09	59	44116	0.360334
CD274.Q9NZQ7.OID20966.v1	Liver disease	4	2.29	1.81	2.91	9.65103e-12	79	44116	0.419111
CD274.Q9NZQ7.OID20966.v1	Liver disease	5	2.4	1.96	2.93	1.93407e-17	110	44116	0.289822
CD274.Q9NZQ7.OID20966.v1	Liver disease	6	2.44	2.05	2.9	4.61369e-24	150	44116	0.247933
CD274.Q9NZQ7.OID20966.v1	Liver disease	7	2.44	2.09	2.85	3.9115e-29	185	44116	0.366477
CD274.Q9NZQ7.OID20966.v1	Liver disease	8	2.21	1.92	2.55	9.7406e-28	220	44116	0.183824
CD274.Q9NZQ7.OID20966.v1	Liver disease	9	2.26	1.98	2.57	1.68556e-33	259	44116	0.735423
CD274.Q9NZQ7.OID20966.v1	Liver disease	10	2.17	1.91	2.45	7.84539e-34	290	44116	0.305066
CD274.Q9NZQ7.OID20966.v1	Liver disease	11	2.15	1.92	2.42	3.60803e-38	336	44116	0.383829
CD274.Q9NZQ7.OID20966.v1	Liver disease	12	2.09	1.87	2.33	3.81163e-38	365	44116	0.104176
CD274.Q9NZQ7.OID20966.v1	Liver disease	13	2.04	1.83	2.28	4.73374e-38	387	44116	0.0411563
CD274.Q9NZQ7.OID20966.v1	Liver disease	14	2.04	1.83	2.27	7.22143e-38	388	44116	0.0348186
CD274.Q9NZQ7.OID20966.v1	Liver disease	15	2.04	1.83	2.27	7.22143e-38	388	44116	0.0348186
CD274.Q9NZQ7.OID20966.v1	Liver disease	16	2.04	1.83	2.27	7.22143e-38	388	44116	0.0348186
CD274.Q9NZQ7.OID20966.v1	Liver disease	17	2.04	1.83	2.27	7.22143e-38	388	44116	0.0348186
TNFRSF10A.O00220.OID20967.v1	Liver disease	1	2.83	1.5	5.34	0.00136732	12	44116	13652
TNFRSF10A.O00220.OID20967.v1	Liver disease	2	3.23	2.23	4.67	4.64674e-10	34	44116	0.526346
TNFRSF10A.O00220.OID20967.v1	Liver disease	3	3.1	2.35	4.09	1.12811e-15	59	44116	0.79768
TNFRSF10A.O00220.OID20967.v1	Liver disease	4	3.06	2.4	3.89	8.85939e-20	79	44116	0.961837
TNFRSF10A.O00220.OID20967.v1	Liver disease	5	3.45	2.82	4.22	1.13506e-33	110	44116	0.156217
TNFRSF10A.O00220.OID20967.v1	Liver disease	6	3.28	2.76	3.89	3.31182e-42	150	44116	0.906916
TNFRSF10A.O00220.OID20967.v1	Liver disease	7	3.32	2.85	3.87	9.48043e-53	185	44116	0.387242
TNFRSF10A.O00220.OID20967.v1	Liver disease	8	3.11	2.69	3.58	1.35739e-54	220	44116	0.71047
TNFRSF10A.O00220.OID20967.v1	Liver disease	9	3.02	2.64	3.44	6.35871e-60	259	44116	0.59153
TNFRSF10A.O00220.OID20967.v1	Liver disease	10	2.92	2.58	3.31	1.15294e-62	290	44116	0.41595
TNFRSF10A.O00220.OID20967.v1	Liver disease	11	2.83	2.52	3.18	2.68586e-67	336	44116	0.185804
TNFRSF10A.O00220.OID20967.v1	Liver disease	12	2.76	2.47	3.09	1.70581e-69	365	44116	0.0555833
TNFRSF10A.O00220.OID20967.v1	Liver disease	13	2.72	2.44	3.04	3.44628e-71	387	44116	0.0399567
TNFRSF10A.O00220.OID20967.v1	Liver disease	14	2.72	2.44	3.04	3.02767e-71	388	44116	0.041295
TNFRSF10A.O00220.OID20967.v1	Liver disease	15	2.72	2.44	3.04	3.02767e-71	388	44116	0.041295
TNFRSF10A.O00220.OID20967.v1	Liver disease	16	2.72	2.44	3.04	3.02767e-71	388	44116	0.041295
TNFRSF10A.O00220.OID20967.v1	Liver disease	17	2.72	2.44	3.04	3.02767e-71	388	44116	0.041295
FRZB.Q92765.OID20968.v1	Liver disease	1	2.68	1.52	4.74	0.000699454	12	44116	13669
FRZB.Q92765.OID20968.v1	Liver disease	2	1.92	1.37	2.7	0.000170578	34	44116	0.258129
FRZB.Q92765.OID20968.v1	Liver disease	3	1.92	1.48	2.5	1.02436e-06	59	44116	0.548752
FRZB.Q92765.OID20968.v1	Liver disease	4	1.94	1.54	2.43	1.10907e-08	79	44116	0.927072
FRZB.Q92765.OID20968.v1	Liver disease	5	1.97	1.62	2.38	5.67923e-12	110	44116	0.909157
FRZB.Q92765.OID20968.v1	Liver disease	6	1.86	1.57	2.19	2.03873e-13	150	44116	0.30852
FRZB.Q92765.OID20968.v1	Liver disease	7	1.83	1.58	2.12	1.5201e-15	185	44116	0.290186
FRZB.Q92765.OID20968.v1	Liver disease	8	1.72	1.5	1.97	5.56327e-15	220	44116	0.0196748
FRZB.Q92765.OID20968.v1	Liver disease	9	1.73	1.53	1.96	9.9786e-18	259	44116	0.16108
FRZB.Q92765.OID20968.v1	Liver disease	10	1.73	1.53	1.94	1.64811e-19	290	44116	0.268292
FRZB.Q92765.OID20968.v1	Liver disease	11	1.69	1.51	1.89	1.03024e-20	336	44116	0.182091
FRZB.Q92765.OID20968.v1	Liver disease	12	1.63	1.46	1.81	2.02656e-19	365	44116	0.0287032
FRZB.Q92765.OID20968.v1	Liver disease	13	1.59	1.43	1.76	1.17549e-18	387	44116	0.00431284
FRZB.Q92765.OID20968.v1	Liver disease	14	1.59	1.44	1.76	6.90473e-19	388	44116	0.00587531
FRZB.Q92765.OID20968.v1	Liver disease	15	1.59	1.44	1.76	6.90473e-19	388	44116	0.00587531
FRZB.Q92765.OID20968.v1	Liver disease	16	1.59	1.44	1.76	6.90473e-19	388	44116	0.00587531
FRZB.Q92765.OID20968.v1	Liver disease	17	1.59	1.44	1.76	6.90473e-19	388	44116	0.00587531
PSME1.Q06323.OID20969.v1	Liver disease	1	1.26	0.7	2.24	0.439903	12	44116	13686
PSME1.Q06323.OID20969.v1	Liver disease	2	1.31	0.93	1.85	0.12657	34	44116	0.723098
PSME1.Q06323.OID20969.v1	Liver disease	3	1.26	0.97	1.63	0.089956	59	44116	0.476889
PSME1.Q06323.OID20969.v1	Liver disease	4	1.24	0.99	1.56	0.0611544	79	44116	0.82277
PSME1.Q06323.OID20969.v1	Liver disease	5	1.17	0.97	1.43	0.102919	110	44116	0.341739
PSME1.Q06323.OID20969.v1	Liver disease	6	1.12	0.94	1.32	0.196991	150	44116	0.229524
PSME1.Q06323.OID20969.v1	Liver disease	7	1.09	0.94	1.27	0.236079	185	44116	0.253942
PSME1.Q06323.OID20969.v1	Liver disease	8	1.05	0.92	1.21	0.463085	220	44116	0.0704129
PSME1.Q06323.OID20969.v1	Liver disease	9	1	0.88	1.14	0.987377	259	44116	0.020208
PSME1.Q06323.OID20969.v1	Liver disease	10	1.02	0.9	1.14	0.794081	290	44116	0.129425
PSME1.Q06323.OID20969.v1	Liver disease	11	1.03	0.93	1.15	0.559704	336	44116	0.441228
PSME1.Q06323.OID20969.v1	Liver disease	12	1.02	0.91	1.13	0.75137	365	44116	0.28676
PSME1.Q06323.OID20969.v1	Liver disease	13	1.05	0.94	1.16	0.396933	387	44116	0.915936
PSME1.Q06323.OID20969.v1	Liver disease	14	1.05	0.94	1.16	0.377314	388	44116	0.848354
PSME1.Q06323.OID20969.v1	Liver disease	15	1.05	0.94	1.16	0.377314	388	44116	0.848354
PSME1.Q06323.OID20969.v1	Liver disease	16	1.05	0.94	1.16	0.377314	388	44116	0.848354
PSME1.Q06323.OID20969.v1	Liver disease	17	1.05	0.94	1.16	0.377314	388	44116	0.848354
LAYN.Q6UX15.OID20970.v1	Liver disease	1	2.15	1.19	3.9	0.0112553	12	44116	13703
LAYN.Q6UX15.OID20970.v1	Liver disease	2	2.18	1.53	3.1	1.71572e-05	34	44116	0.667749
LAYN.Q6UX15.OID20970.v1	Liver disease	3	2.11	1.62	2.76	4.23423e-08	59	44116	0.737798
LAYN.Q6UX15.OID20970.v1	Liver disease	4	1.94	1.55	2.44	1.13648e-08	79	44116	0.374543
LAYN.Q6UX15.OID20970.v1	Liver disease	5	1.97	1.62	2.39	6.20954e-12	110	44116	0.695678
LAYN.Q6UX15.OID20970.v1	Liver disease	6	1.94	1.65	2.29	3.97741e-15	150	44116	0.694901
LAYN.Q6UX15.OID20970.v1	Liver disease	7	2.05	1.76	2.38	6.31243e-21	185	44116	0.350691
LAYN.Q6UX15.OID20970.v1	Liver disease	8	1.83	1.6	2.11	7.83536e-18	220	44116	0.232069
LAYN.Q6UX15.OID20970.v1	Liver disease	9	1.87	1.64	2.12	1.06172e-21	259	44116	0.795568
LAYN.Q6UX15.OID20970.v1	Liver disease	10	1.82	1.61	2.05	4.21005e-22	290	44116	0.537605
LAYN.Q6UX15.OID20970.v1	Liver disease	11	1.76	1.57	1.97	1.00298e-22	336	44116	0.249898
LAYN.Q6UX15.OID20970.v1	Liver disease	12	1.76	1.58	1.96	2.06395e-24	365	44116	0.217065
LAYN.Q6UX15.OID20970.v1	Liver disease	13	1.74	1.57	1.94	6.22854e-25	387	44116	0.103675
LAYN.Q6UX15.OID20970.v1	Liver disease	14	1.74	1.57	1.94	4.91299e-25	388	44116	0.108861
LAYN.Q6UX15.OID20970.v1	Liver disease	15	1.74	1.57	1.94	4.91299e-25	388	44116	0.108861
LAYN.Q6UX15.OID20970.v1	Liver disease	16	1.74	1.57	1.94	4.91299e-25	388	44116	0.108861
LAYN.Q6UX15.OID20970.v1	Liver disease	17	1.74	1.57	1.94	4.91299e-25	388	44116	0.108861
SNCG.O76070.OID20971.v1	Liver disease	1	1.68	0.89	3.17	0.111478	12	44116	13720
SNCG.O76070.OID20971.v1	Liver disease	2	1.57	1.07	2.3	0.0206049	34	44116	0.390306
SNCG.O76070.OID20971.v1	Liver disease	3	1.64	1.23	2.2	0.000794708	59	44116	0.227693
SNCG.O76070.OID20971.v1	Liver disease	4	1.41	1.1	1.8	0.00640201	79	44116	0.12722
SNCG.O76070.OID20971.v1	Liver disease	5	1.4	1.13	1.72	0.00175279	110	44116	0.198386
SNCG.O76070.OID20971.v1	Liver disease	6	1.27	1.06	1.52	0.00860403	150	44116	0.0186726
SNCG.O76070.OID20971.v1	Liver disease	7	1.31	1.12	1.54	0.00097094	185	44116	0.338364
SNCG.O76070.OID20971.v1	Liver disease	8	1.19	1.02	1.37	0.0222001	220	44116	0.0449493
SNCG.O76070.OID20971.v1	Liver disease	9	1.21	1.06	1.39	0.00573445	259	44116	0.479823
SNCG.O76070.OID20971.v1	Liver disease	10	1.2	1.05	1.36	0.00569765	290	44116	0.666558
SNCG.O76070.OID20971.v1	Liver disease	11	1.18	1.05	1.33	0.00527516	336	44116	0.775256
SNCG.O76070.OID20971.v1	Liver disease	12	1.17	1.05	1.31	0.00620531	365	44116	0.539397
SNCG.O76070.OID20971.v1	Liver disease	13	1.18	1.06	1.32	0.00294923	387	44116	0.678232
SNCG.O76070.OID20971.v1	Liver disease	14	1.19	1.06	1.33	0.00259793	388	44116	0.719644
SNCG.O76070.OID20971.v1	Liver disease	15	1.19	1.06	1.33	0.00259793	388	44116	0.719644
SNCG.O76070.OID20971.v1	Liver disease	16	1.19	1.06	1.33	0.00259793	388	44116	0.719644
SNCG.O76070.OID20971.v1	Liver disease	17	1.19	1.06	1.33	0.00259793	388	44116	0.719644
BAG3.O95817.OID20972.v1	Liver disease	1	1.06	0.6	1.87	0.843433	12	44116	13737
BAG3.O95817.OID20972.v1	Liver disease	2	0.93	0.67	1.31	0.691354	34	44116	0.619834
BAG3.O95817.OID20972.v1	Liver disease	3	1.02	0.79	1.32	0.883362	59	44116	0.987732
BAG3.O95817.OID20972.v1	Liver disease	4	1.09	0.87	1.36	0.459743	79	44116	0.287515
BAG3.O95817.OID20972.v1	Liver disease	5	1.15	0.95	1.39	0.146841	110	44116	0.362769
BAG3.O95817.OID20972.v1	Liver disease	6	1.08	0.92	1.27	0.344548	150	44116	0.667373
BAG3.O95817.OID20972.v1	Liver disease	7	1.15	0.99	1.33	0.0692073	185	44116	0.506676
BAG3.O95817.OID20972.v1	Liver disease	8	1.1	0.96	1.25	0.186541	220	44116	0.723541
BAG3.O95817.OID20972.v1	Liver disease	9	1.14	1.01	1.29	0.036661	259	44116	0.315385
BAG3.O95817.OID20972.v1	Liver disease	10	1.16	1.03	1.31	0.0122027	290	44116	0.120397
BAG3.O95817.OID20972.v1	Liver disease	11	1.15	1.03	1.28	0.0132013	336	44116	0.242893
BAG3.O95817.OID20972.v1	Liver disease	12	1.14	1.03	1.27	0.0150994	365	44116	0.381117
BAG3.O95817.OID20972.v1	Liver disease	13	1.16	1.05	1.28	0.00480951	387	44116	0.124533
BAG3.O95817.OID20972.v1	Liver disease	14	1.16	1.05	1.29	0.00380511	388	44116	0.0940929
BAG3.O95817.OID20972.v1	Liver disease	15	1.16	1.05	1.29	0.00380511	388	44116	0.0940929
BAG3.O95817.OID20972.v1	Liver disease	16	1.16	1.05	1.29	0.00380511	388	44116	0.0940929
BAG3.O95817.OID20972.v1	Liver disease	17	1.16	1.05	1.29	0.00380511	388	44116	0.0940929
CCS.O14618.OID20973.v1	Liver disease	1	1.25	0.71	2.19	0.445148	12	44116	13754
CCS.O14618.OID20973.v1	Liver disease	2	1.16	0.82	1.63	0.406396	34	44116	0.74017
CCS.O14618.OID20973.v1	Liver disease	3	1.04	0.8	1.36	0.748652	59	44116	0.298039
CCS.O14618.OID20973.v1	Liver disease	4	0.96	0.76	1.2	0.698861	79	44116	0.186584
CCS.O14618.OID20973.v1	Liver disease	5	0.98	0.81	1.19	0.875756	110	44116	0.692374
CCS.O14618.OID20973.v1	Liver disease	6	0.94	0.79	1.11	0.440783	150	44116	0.302818
CCS.O14618.OID20973.v1	Liver disease	7	0.92	0.8	1.07	0.29935	185	44116	0.376561
CCS.O14618.OID20973.v1	Liver disease	8	0.91	0.79	1.04	0.179111	220	44116	0.241023
CCS.O14618.OID20973.v1	Liver disease	9	0.89	0.79	1.01	0.0770377	259	44116	0.242106
CCS.O14618.OID20973.v1	Liver disease	10	0.9	0.8	1.02	0.0874156	290	44116	0.463419
CCS.O14618.OID20973.v1	Liver disease	11	0.91	0.82	1.02	0.0957187	336	44116	0.719782
CCS.O14618.OID20973.v1	Liver disease	12	0.88	0.8	0.98	0.0225033	365	44116	0.295916
CCS.O14618.OID20973.v1	Liver disease	13	0.91	0.82	1.01	0.078552	387	44116	0.801585
CCS.O14618.OID20973.v1	Liver disease	14	0.91	0.82	1.01	0.0845748	388	44116	0.734275
CCS.O14618.OID20973.v1	Liver disease	15	0.91	0.82	1.01	0.0845748	388	44116	0.734275
CCS.O14618.OID20973.v1	Liver disease	16	0.91	0.82	1.01	0.0845748	388	44116	0.734275
CCS.O14618.OID20973.v1	Liver disease	17	0.91	0.82	1.01	0.0845748	388	44116	0.734275
ADGRB3.O60242.OID20974.v1	Liver disease	1	3.28	1.85	5.79	4.44178e-05	12	44116	13771
ADGRB3.O60242.OID20974.v1	Liver disease	2	2.34	1.67	3.27	6.92071e-07	34	44116	0.421324
ADGRB3.O60242.OID20974.v1	Liver disease	3	1.93	1.5	2.49	4.30699e-07	59	44116	0.010874
ADGRB3.O60242.OID20974.v1	Liver disease	4	1.87	1.51	2.31	1.13147e-08	79	44116	0.0978543
ADGRB3.O60242.OID20974.v1	Liver disease	5	1.94	1.61	2.33	1.95083e-12	110	44116	0.439107
ADGRB3.O60242.OID20974.v1	Liver disease	6	1.81	1.54	2.12	2.89427e-13	150	44116	0.0814864
ADGRB3.O60242.OID20974.v1	Liver disease	7	1.88	1.63	2.17	5.04632e-18	185	44116	0.531916
ADGRB3.O60242.OID20974.v1	Liver disease	8	1.76	1.54	2	4.09689e-17	220	44116	0.0426849
ADGRB3.O60242.OID20974.v1	Liver disease	9	1.74	1.54	1.97	2.73628e-19	259	44116	0.087049
ADGRB3.O60242.OID20974.v1	Liver disease	10	1.72	1.53	1.93	1.73021e-20	290	44116	0.0945087
ADGRB3.O60242.OID20974.v1	Liver disease	11	1.68	1.51	1.87	9.58354e-22	336	44116	0.0500357
ADGRB3.O60242.OID20974.v1	Liver disease	12	1.7	1.53	1.88	3.76061e-24	365	44116	0.142776
ADGRB3.O60242.OID20974.v1	Liver disease	13	1.68	1.52	1.86	1.63486e-24	387	44116	0.068435
ADGRB3.O60242.OID20974.v1	Liver disease	14	1.68	1.52	1.86	1.31361e-24	388	44116	0.0710499
ADGRB3.O60242.OID20974.v1	Liver disease	15	1.68	1.52	1.86	1.31361e-24	388	44116	0.0710499
ADGRB3.O60242.OID20974.v1	Liver disease	16	1.68	1.52	1.86	1.31361e-24	388	44116	0.0710499
ADGRB3.O60242.OID20974.v1	Liver disease	17	1.68	1.52	1.86	1.31361e-24	388	44116	0.0710499
HNMT.P50135.OID20975.v1	Liver disease	1	2.25	1.21	4.18	0.0102824	12	44116	13788
HNMT.P50135.OID20975.v1	Liver disease	2	2.13	1.47	3.08	5.88489e-05	34	44116	0.654212
HNMT.P50135.OID20975.v1	Liver disease	3	2.5	1.89	3.32	1.96769e-10	59	44116	0.999029
HNMT.P50135.OID20975.v1	Liver disease	4	2.38	1.87	3.05	4.06199e-12	79	44116	0.857534
HNMT.P50135.OID20975.v1	Liver disease	5	2.6	2.12	3.19	8.47207e-20	110	44116	0.524429
HNMT.P50135.OID20975.v1	Liver disease	6	2.45	2.06	2.92	1.57812e-23	150	44116	0.612524
HNMT.P50135.OID20975.v1	Liver disease	7	2.47	2.11	2.9	2.58767e-29	185	44116	0.972918
HNMT.P50135.OID20975.v1	Liver disease	8	2.26	1.96	2.62	3.18134e-28	220	44116	0.132101
HNMT.P50135.OID20975.v1	Liver disease	9	2.24	1.95	2.56	1.10165e-31	259	44116	0.403559
HNMT.P50135.OID20975.v1	Liver disease	10	2.25	1.98	2.55	1.48532e-35	290	44116	0.80331
HNMT.P50135.OID20975.v1	Liver disease	11	2.27	2.01	2.55	1.06068e-41	336	44116	0.796138
HNMT.P50135.OID20975.v1	Liver disease	12	2.26	2.02	2.54	5.67496e-45	365	44116	0.841903
HNMT.P50135.OID20975.v1	Liver disease	13	2.19	1.96	2.45	4.25445e-44	387	44116	0.564811
HNMT.P50135.OID20975.v1	Liver disease	14	2.19	1.97	2.45	2.45179e-44	388	44116	0.607291
HNMT.P50135.OID20975.v1	Liver disease	15	2.19	1.97	2.45	2.45179e-44	388	44116	0.607291
HNMT.P50135.OID20975.v1	Liver disease	16	2.19	1.97	2.45	2.45179e-44	388	44116	0.607291
HNMT.P50135.OID20975.v1	Liver disease	17	2.19	1.97	2.45	2.45179e-44	388	44116	0.607291
CX3CL1.P78423.OID20976.v1	Liver disease	1	1.54	0.88	2.7	0.127211	12	44116	13805
CX3CL1.P78423.OID20976.v1	Liver disease	2	1.42	1.01	1.99	0.0425732	34	44116	0.440859
CX3CL1.P78423.OID20976.v1	Liver disease	3	1.67	1.29	2.16	8.53508e-05	59	44116	0.376316
CX3CL1.P78423.OID20976.v1	Liver disease	4	1.62	1.3	2.01	1.91883e-05	79	44116	0.979212
CX3CL1.P78423.OID20976.v1	Liver disease	5	1.67	1.39	2.01	7.43206e-08	110	44116	0.537644
CX3CL1.P78423.OID20976.v1	Liver disease	6	1.5	1.27	1.76	8.59806e-07	150	44116	0.152697
CX3CL1.P78423.OID20976.v1	Liver disease	7	1.65	1.43	1.91	9.65232e-12	185	44116	0.315221
CX3CL1.P78423.OID20976.v1	Liver disease	8	1.53	1.34	1.74	4.76416e-10	220	44116	0.355594
CX3CL1.P78423.OID20976.v1	Liver disease	9	1.46	1.29	1.65	1.27862e-09	259	44116	0.0834625
CX3CL1.P78423.OID20976.v1	Liver disease	10	1.46	1.3	1.64	1.8005e-10	290	44116	0.151508
CX3CL1.P78423.OID20976.v1	Liver disease	11	1.46	1.31	1.62	8.94309e-12	336	44116	0.26562
CX3CL1.P78423.OID20976.v1	Liver disease	12	1.4	1.27	1.56	1.49088e-10	365	44116	0.0271728
CX3CL1.P78423.OID20976.v1	Liver disease	13	1.42	1.28	1.57	1.50047e-11	387	44116	0.05624
CX3CL1.P78423.OID20976.v1	Liver disease	14	1.42	1.28	1.57	1.0532e-11	388	44116	0.068437
CX3CL1.P78423.OID20976.v1	Liver disease	15	1.42	1.28	1.57	1.0532e-11	388	44116	0.068437
CX3CL1.P78423.OID20976.v1	Liver disease	16	1.42	1.28	1.57	1.0532e-11	388	44116	0.068437
CX3CL1.P78423.OID20976.v1	Liver disease	17	1.42	1.28	1.57	1.0532e-11	388	44116	0.068437
IPCEF1.Q8WWN9.OID20977.v1	Liver disease	1	1.16	0.65	2.06	0.617389	12	44116	13822
IPCEF1.Q8WWN9.OID20977.v1	Liver disease	2	0.99	0.7	1.39	0.932009	34	44116	0.585468
IPCEF1.Q8WWN9.OID20977.v1	Liver disease	3	1.09	0.84	1.41	0.527442	59	44116	0.976626
IPCEF1.Q8WWN9.OID20977.v1	Liver disease	4	0.98	0.78	1.23	0.865866	79	44116	0.326276
IPCEF1.Q8WWN9.OID20977.v1	Liver disease	5	0.9	0.75	1.09	0.29338	110	44116	0.0704056
IPCEF1.Q8WWN9.OID20977.v1	Liver disease	6	0.95	0.81	1.12	0.555493	150	44116	0.951896
IPCEF1.Q8WWN9.OID20977.v1	Liver disease	7	0.93	0.8	1.07	0.317842	185	44116	0.742908
IPCEF1.Q8WWN9.OID20977.v1	Liver disease	8	0.93	0.81	1.06	0.275764	220	44116	0.754654
IPCEF1.Q8WWN9.OID20977.v1	Liver disease	9	0.88	0.77	0.99	0.0361222	259	44116	0.123373
IPCEF1.Q8WWN9.OID20977.v1	Liver disease	10	0.86	0.76	0.96	0.00977384	290	44116	0.0717599
IPCEF1.Q8WWN9.OID20977.v1	Liver disease	11	0.87	0.78	0.97	0.0103606	336	44116	0.324968
IPCEF1.Q8WWN9.OID20977.v1	Liver disease	12	0.86	0.77	0.95	0.00414062	365	44116	0.244716
IPCEF1.Q8WWN9.OID20977.v1	Liver disease	13	0.85	0.77	0.94	0.00202626	387	44116	0.239373
IPCEF1.Q8WWN9.OID20977.v1	Liver disease	14	0.85	0.77	0.94	0.00218691	388	44116	0.270488
IPCEF1.Q8WWN9.OID20977.v1	Liver disease	15	0.85	0.77	0.94	0.00218691	388	44116	0.270488
IPCEF1.Q8WWN9.OID20977.v1	Liver disease	16	0.85	0.77	0.94	0.00218691	388	44116	0.270488
IPCEF1.Q8WWN9.OID20977.v1	Liver disease	17	0.85	0.77	0.94	0.00218691	388	44116	0.270488
AFP.P02771.OID20978.v1	Liver disease	1	1.2	0.66	2.17	0.5478	12	44116	13839
AFP.P02771.OID20978.v1	Liver disease	2	1.64	1.14	2.34	0.00696263	34	44116	0.0482893
AFP.P02771.OID20978.v1	Liver disease	3	1.54	1.18	2.03	0.00177702	59	44116	0.85405
AFP.P02771.OID20978.v1	Liver disease	4	1.55	1.22	1.97	0.000295917	79	44116	0.987646
AFP.P02771.OID20978.v1	Liver disease	5	1.72	1.41	2.1	1.19084e-07	110	44116	0.137233
AFP.P02771.OID20978.v1	Liver disease	6	1.63	1.37	1.93	2.69953e-08	150	44116	0.783305
AFP.P02771.OID20978.v1	Liver disease	7	1.7	1.45	1.98	1.88955e-11	185	44116	0.421233
AFP.P02771.OID20978.v1	Liver disease	8	1.63	1.42	1.88	1.28997e-11	220	44116	0.958061
AFP.P02771.OID20978.v1	Liver disease	9	1.58	1.38	1.8	1.16624e-11	259	44116	0.424248
AFP.P02771.OID20978.v1	Liver disease	10	1.54	1.36	1.74	1.25837e-11	290	44116	0.219513
AFP.P02771.OID20978.v1	Liver disease	11	1.53	1.37	1.72	4.02015e-13	336	44116	0.268592
AFP.P02771.OID20978.v1	Liver disease	12	1.57	1.4	1.75	1.79209e-15	365	44116	0.719852
AFP.P02771.OID20978.v1	Liver disease	13	1.55	1.39	1.73	2.27042e-15	387	44116	0.448102
AFP.P02771.OID20978.v1	Liver disease	14	1.55	1.39	1.73	1.58095e-15	388	44116	0.499871
AFP.P02771.OID20978.v1	Liver disease	15	1.55	1.39	1.73	1.58095e-15	388	44116	0.499871
AFP.P02771.OID20978.v1	Liver disease	16	1.55	1.39	1.73	1.58095e-15	388	44116	0.499871
AFP.P02771.OID20978.v1	Liver disease	17	1.55	1.39	1.73	1.58095e-15	388	44116	0.499871
MATN3.O15232.OID20979.v1	Liver disease	1	2.14	1.22	3.77	0.0079924	12	44116	13856
MATN3.O15232.OID20979.v1	Liver disease	2	2.1	1.5	2.94	1.52993e-05	34	44116	0.544158
MATN3.O15232.OID20979.v1	Liver disease	3	1.72	1.33	2.22	3.36651e-05	59	44116	0.244542
MATN3.O15232.OID20979.v1	Liver disease	4	1.82	1.46	2.27	7.84355e-08	79	44116	0.896002
MATN3.O15232.OID20979.v1	Liver disease	5	1.77	1.47	2.13	1.72447e-09	110	44116	0.911206
MATN3.O15232.OID20979.v1	Liver disease	6	1.75	1.49	2.05	7.38252e-12	150	44116	0.834421
MATN3.O15232.OID20979.v1	Liver disease	7	1.7	1.48	1.97	3.47246e-13	185	44116	0.574865
MATN3.O15232.OID20979.v1	Liver disease	8	1.6	1.41	1.83	2.00718e-12	220	44116	0.0553085
MATN3.O15232.OID20979.v1	Liver disease	9	1.49	1.32	1.68	1.13843e-10	259	44116	0.0010079
MATN3.O15232.OID20979.v1	Liver disease	10	1.42	1.27	1.59	1.97315e-09	290	44116	5.1606e-05
MATN3.O15232.OID20979.v1	Liver disease	11	1.38	1.24	1.53	4.81272e-09	336	44116	1.50613e-05
MATN3.O15232.OID20979.v1	Liver disease	12	1.38	1.24	1.53	9.78002e-10	365	44116	0.000223716
MATN3.O15232.OID20979.v1	Liver disease	13	1.35	1.23	1.5	2.37411e-09	387	44116	7.4977e-05
MATN3.O15232.OID20979.v1	Liver disease	14	1.36	1.23	1.5	1.61517e-09	388	44116	0.000130978
MATN3.O15232.OID20979.v1	Liver disease	15	1.36	1.23	1.5	1.61517e-09	388	44116	0.000130978
MATN3.O15232.OID20979.v1	Liver disease	16	1.36	1.23	1.5	1.61517e-09	388	44116	0.000130978
MATN3.O15232.OID20979.v1	Liver disease	17	1.36	1.23	1.5	1.61517e-09	388	44116	0.000130978
OBP2B.Q9NPH6.OID20980.v1	Liver disease	1	1.74	0.9	3.35	0.0999168	12	44116	13873
OBP2B.Q9NPH6.OID20980.v1	Liver disease	2	1.29	0.85	1.96	0.226877	34	44116	0.444514
OBP2B.Q9NPH6.OID20980.v1	Liver disease	3	1.04	0.75	1.43	0.818654	59	44116	0.638196
OBP2B.Q9NPH6.OID20980.v1	Liver disease	4	1.03	0.78	1.36	0.841715	79	44116	0.934518
OBP2B.Q9NPH6.OID20980.v1	Liver disease	5	1.11	0.87	1.4	0.401644	110	44116	0.578647
OBP2B.Q9NPH6.OID20980.v1	Liver disease	6	1.13	0.92	1.38	0.243873	150	44116	0.245727
OBP2B.Q9NPH6.OID20980.v1	Liver disease	7	1.19	0.99	1.43	0.0606605	185	44116	0.240028
OBP2B.Q9NPH6.OID20980.v1	Liver disease	8	1.15	0.97	1.36	0.096732	220	44116	0.663632
OBP2B.Q9NPH6.OID20980.v1	Liver disease	9	1.13	0.97	1.31	0.127959	259	44116	0.379725
OBP2B.Q9NPH6.OID20980.v1	Liver disease	10	1.13	0.98	1.3	0.102993	290	44116	0.415301
OBP2B.Q9NPH6.OID20980.v1	Liver disease	11	1.11	0.97	1.27	0.126393	336	44116	0.226709
OBP2B.Q9NPH6.OID20980.v1	Liver disease	12	1.1	0.97	1.26	0.136559	365	44116	0.398072
OBP2B.Q9NPH6.OID20980.v1	Liver disease	13	1.09	0.96	1.23	0.196358	387	44116	0.368378
OBP2B.Q9NPH6.OID20980.v1	Liver disease	14	1.09	0.96	1.23	0.19315	388	44116	0.393943
OBP2B.Q9NPH6.OID20980.v1	Liver disease	15	1.09	0.96	1.23	0.19315	388	44116	0.393943
OBP2B.Q9NPH6.OID20980.v1	Liver disease	16	1.09	0.96	1.23	0.19315	388	44116	0.393943
OBP2B.Q9NPH6.OID20980.v1	Liver disease	17	1.09	0.96	1.23	0.19315	388	44116	0.393943
TNFRSF10B.O14763.OID20981.v1	Liver disease	1	2.92	1.55	5.48	0.000863481	12	44116	13890
TNFRSF10B.O14763.OID20981.v1	Liver disease	2	3.03	2.08	4.41	8.75928e-09	34	44116	0.58539
TNFRSF10B.O14763.OID20981.v1	Liver disease	3	3.2	2.41	4.23	4.51732e-16	59	44116	0.842
TNFRSF10B.O14763.OID20981.v1	Liver disease	4	3.01	2.34	3.85	3.59229e-18	79	44116	0.770423
TNFRSF10B.O14763.OID20981.v1	Liver disease	5	3.17	2.57	3.9	1.79682e-27	110	44116	0.809535
TNFRSF10B.O14763.OID20981.v1	Liver disease	6	2.98	2.5	3.57	3.78303e-33	150	44116	0.57676
TNFRSF10B.O14763.OID20981.v1	Liver disease	7	3.01	2.56	3.54	1.03252e-40	185	44116	0.808984
TNFRSF10B.O14763.OID20981.v1	Liver disease	8	2.85	2.45	3.32	2.33842e-42	220	44116	0.566953
TNFRSF10B.O14763.OID20981.v1	Liver disease	9	2.92	2.54	3.35	4.0368e-51	259	44116	0.774322
TNFRSF10B.O14763.OID20981.v1	Liver disease	10	2.84	2.49	3.25	1.4872e-53	290	44116	0.967372
TNFRSF10B.O14763.OID20981.v1	Liver disease	11	2.77	2.45	3.14	2.75792e-58	336	44116	0.719794
TNFRSF10B.O14763.OID20981.v1	Liver disease	12	2.74	2.43	3.08	1.1377e-61	365	44116	0.552535
TNFRSF10B.O14763.OID20981.v1	Liver disease	13	2.72	2.42	3.05	5.36751e-64	387	44116	0.582391
TNFRSF10B.O14763.OID20981.v1	Liver disease	14	2.71	2.41	3.04	6.67909e-64	388	44116	0.581128
TNFRSF10B.O14763.OID20981.v1	Liver disease	15	2.71	2.41	3.04	6.67909e-64	388	44116	0.581128
TNFRSF10B.O14763.OID20981.v1	Liver disease	16	2.71	2.41	3.04	6.67909e-64	388	44116	0.581128
TNFRSF10B.O14763.OID20981.v1	Liver disease	17	2.71	2.41	3.04	6.67909e-64	388	44116	0.581128
EPHB6.O15197.OID20982.v1	Liver disease	1	1.35	0.77	2.38	0.292606	12	44116	13907
EPHB6.O15197.OID20982.v1	Liver disease	2	1.48	1.06	2.08	0.0219056	34	44116	0.673726
EPHB6.O15197.OID20982.v1	Liver disease	3	1.56	1.21	2.01	0.000569901	59	44116	0.683126
EPHB6.O15197.OID20982.v1	Liver disease	4	1.6	1.29	1.99	1.97344e-05	79	44116	0.596802
EPHB6.O15197.OID20982.v1	Liver disease	5	1.6	1.33	1.92	5.12879e-07	110	44116	0.744649
EPHB6.O15197.OID20982.v1	Liver disease	6	1.44	1.23	1.68	6.56724e-06	150	44116	0.206586
EPHB6.O15197.OID20982.v1	Liver disease	7	1.51	1.31	1.74	1.19048e-08	185	44116	0.854947
EPHB6.O15197.OID20982.v1	Liver disease	8	1.38	1.21	1.57	1.59934e-06	220	44116	0.0852823
EPHB6.O15197.OID20982.v1	Liver disease	9	1.37	1.22	1.55	2.51938e-07	259	44116	0.153172
EPHB6.O15197.OID20982.v1	Liver disease	10	1.37	1.22	1.54	4.96365e-08	290	44116	0.246273
EPHB6.O15197.OID20982.v1	Liver disease	11	1.35	1.21	1.5	3.5511e-08	336	44116	0.152
EPHB6.O15197.OID20982.v1	Liver disease	12	1.34	1.21	1.48	2.3651e-08	365	44116	0.0819831
EPHB6.O15197.OID20982.v1	Liver disease	13	1.34	1.21	1.47	9.54893e-09	387	44116	0.0589948
EPHB6.O15197.OID20982.v1	Liver disease	14	1.34	1.21	1.48	8.47995e-09	388	44116	0.0606799
EPHB6.O15197.OID20982.v1	Liver disease	15	1.34	1.21	1.48	8.47995e-09	388	44116	0.0606799
EPHB6.O15197.OID20982.v1	Liver disease	16	1.34	1.21	1.48	8.47995e-09	388	44116	0.0606799
EPHB6.O15197.OID20982.v1	Liver disease	17	1.34	1.21	1.48	8.47995e-09	388	44116	0.0606799
CALCA.P01258.OID20983.v1	Liver disease	1	2.46	1.32	4.59	0.00478375	12	44116	13924
CALCA.P01258.OID20983.v1	Liver disease	2	2.42	1.65	3.55	6.11662e-06	34	44116	0.389307
CALCA.P01258.OID20983.v1	Liver disease	3	2.16	1.6	2.92	5.91933e-07	59	44116	0.813185
CALCA.P01258.OID20983.v1	Liver disease	4	1.96	1.5	2.56	8.91604e-07	79	44116	0.858597
CALCA.P01258.OID20983.v1	Liver disease	5	2.25	1.81	2.82	7.61584e-13	110	44116	0.526564
CALCA.P01258.OID20983.v1	Liver disease	6	2.21	1.83	2.68	4.81947e-16	150	44116	0.808877
CALCA.P01258.OID20983.v1	Liver disease	7	2.18	1.83	2.59	1.20217e-18	185	44116	0.938203
CALCA.P01258.OID20983.v1	Liver disease	8	2.11	1.8	2.47	2.33563e-20	220	44116	0.355809
CALCA.P01258.OID20983.v1	Liver disease	9	2.11	1.82	2.44	2.00533e-23	259	44116	0.759722
CALCA.P01258.OID20983.v1	Liver disease	10	2.15	1.87	2.47	2.13283e-27	290	44116	0.730389
CALCA.P01258.OID20983.v1	Liver disease	11	2.14	1.88	2.44	7.07424e-31	336	44116	0.81893
CALCA.P01258.OID20983.v1	Liver disease	12	2.13	1.88	2.42	1.32974e-32	365	44116	0.753714
CALCA.P01258.OID20983.v1	Liver disease	13	2.08	1.84	2.35	4.36537e-32	387	44116	0.937434
CALCA.P01258.OID20983.v1	Liver disease	14	2.09	1.85	2.36	2.70858e-32	388	44116	0.868442
CALCA.P01258.OID20983.v1	Liver disease	15	2.09	1.85	2.36	2.70858e-32	388	44116	0.868442
CALCA.P01258.OID20983.v1	Liver disease	16	2.09	1.85	2.36	2.70858e-32	388	44116	0.868442
CALCA.P01258.OID20983.v1	Liver disease	17	2.09	1.85	2.36	2.70858e-32	388	44116	0.868442
SFRP1.Q8N474.OID20984.v1	Liver disease	1	2.66	1.46	4.83	0.00132551	12	44116	13941
SFRP1.Q8N474.OID20984.v1	Liver disease	2	1.65	1.14	2.37	0.00732127	34	44116	0.354743
SFRP1.Q8N474.OID20984.v1	Liver disease	3	1.85	1.4	2.44	1.45175e-05	59	44116	0.621595
SFRP1.Q8N474.OID20984.v1	Liver disease	4	1.93	1.52	2.45	8.15417e-08	79	44116	0.631533
SFRP1.Q8N474.OID20984.v1	Liver disease	5	2	1.63	2.45	2.33072e-11	110	44116	0.730277
SFRP1.Q8N474.OID20984.v1	Liver disease	6	2.01	1.69	2.39	3.09223e-15	150	44116	0.930015
SFRP1.Q8N474.OID20984.v1	Liver disease	7	2.06	1.76	2.41	1.06402e-19	185	44116	0.381571
SFRP1.Q8N474.OID20984.v1	Liver disease	8	1.92	1.67	2.22	5.27876e-19	220	44116	0.692252
SFRP1.Q8N474.OID20984.v1	Liver disease	9	1.83	1.6	2.1	5.72989e-19	259	44116	0.32025
SFRP1.Q8N474.OID20984.v1	Liver disease	10	1.84	1.62	2.09	2.71317e-21	290	44116	0.70136
SFRP1.Q8N474.OID20984.v1	Liver disease	11	1.81	1.61	2.03	6.82166e-23	336	44116	0.56195
SFRP1.Q8N474.OID20984.v1	Liver disease	12	1.75	1.56	1.96	2.42692e-22	365	44116	0.152141
SFRP1.Q8N474.OID20984.v1	Liver disease	13	1.71	1.53	1.91	1.72309e-21	387	44116	0.036245
SFRP1.Q8N474.OID20984.v1	Liver disease	14	1.71	1.53	1.91	9.00802e-22	388	44116	0.0491059
SFRP1.Q8N474.OID20984.v1	Liver disease	15	1.71	1.53	1.91	9.00802e-22	388	44116	0.0491059
SFRP1.Q8N474.OID20984.v1	Liver disease	16	1.71	1.53	1.91	9.00802e-22	388	44116	0.0491059
SFRP1.Q8N474.OID20984.v1	Liver disease	17	1.71	1.53	1.91	9.00802e-22	388	44116	0.0491059
TNFRSF9.Q07011.OID20985.v1	Liver disease	1	2.34	1.25	4.37	0.00771444	12	44116	13958
TNFRSF9.Q07011.OID20985.v1	Liver disease	2	2.09	1.44	3.03	0.000109543	34	44116	0.226548
TNFRSF9.Q07011.OID20985.v1	Liver disease	3	2.13	1.62	2.82	9.81877e-08	59	44116	0.851095
TNFRSF9.Q07011.OID20985.v1	Liver disease	4	1.89	1.48	2.4	2.33503e-07	79	44116	0.237971
TNFRSF9.Q07011.OID20985.v1	Liver disease	5	1.97	1.61	2.42	6.81878e-11	110	44116	0.604619
TNFRSF9.Q07011.OID20985.v1	Liver disease	6	1.92	1.61	2.28	2.46572e-13	150	44116	0.41046
TNFRSF9.Q07011.OID20985.v1	Liver disease	7	2	1.71	2.34	4.71074e-18	185	44116	0.722196
TNFRSF9.Q07011.OID20985.v1	Liver disease	8	1.94	1.68	2.25	2.67881e-19	220	44116	0.869947
TNFRSF9.Q07011.OID20985.v1	Liver disease	9	1.91	1.67	2.18	2.89373e-21	259	44116	0.812775
TNFRSF9.Q07011.OID20985.v1	Liver disease	10	1.88	1.65	2.13	2.76589e-22	290	44116	0.694585
TNFRSF9.Q07011.OID20985.v1	Liver disease	11	1.87	1.66	2.11	2.8885e-25	336	44116	0.906831
TNFRSF9.Q07011.OID20985.v1	Liver disease	12	1.86	1.66	2.09	7.65641e-27	365	44116	0.706806
TNFRSF9.Q07011.OID20985.v1	Liver disease	13	1.83	1.64	2.04	1.21853e-26	387	44116	0.299632
TNFRSF9.Q07011.OID20985.v1	Liver disease	14	1.83	1.64	2.04	1.0396e-26	388	44116	0.303612
TNFRSF9.Q07011.OID20985.v1	Liver disease	15	1.83	1.64	2.04	1.0396e-26	388	44116	0.303612
TNFRSF9.Q07011.OID20985.v1	Liver disease	16	1.83	1.64	2.04	1.0396e-26	388	44116	0.303612
TNFRSF9.Q07011.OID20985.v1	Liver disease	17	1.83	1.64	2.04	1.0396e-26	388	44116	0.303612
RBKS.Q9H477.OID20986.v1	Liver disease	1	2.01	1.12	3.61	0.0195926	12	44116	13975
RBKS.Q9H477.OID20986.v1	Liver disease	2	2.04	1.43	2.9	7.32054e-05	34	44116	0.955968
RBKS.Q9H477.OID20986.v1	Liver disease	3	2.11	1.61	2.76	6.32581e-08	59	44116	0.536481
RBKS.Q9H477.OID20986.v1	Liver disease	4	2.09	1.66	2.65	6.93356e-10	79	44116	0.974544
RBKS.Q9H477.OID20986.v1	Liver disease	5	2.33	1.92	2.84	3.94348e-17	110	44116	0.323485
RBKS.Q9H477.OID20986.v1	Liver disease	6	2.09	1.76	2.47	1.90392e-17	150	44116	0.24668
RBKS.Q9H477.OID20986.v1	Liver disease	7	2.04	1.75	2.38	4.26124e-20	185	44116	0.238058
RBKS.Q9H477.OID20986.v1	Liver disease	8	2.01	1.75	2.32	7.01513e-23	220	44116	0.199975
RBKS.Q9H477.OID20986.v1	Liver disease	9	1.89	1.66	2.14	4.59335e-22	259	44116	0.0376007
RBKS.Q9H477.OID20986.v1	Liver disease	10	1.91	1.69	2.15	2.49259e-25	290	44116	0.184253
RBKS.Q9H477.OID20986.v1	Liver disease	11	1.9	1.7	2.13	6.44507e-29	336	44116	0.251251
RBKS.Q9H477.OID20986.v1	Liver disease	12	1.9	1.71	2.12	5.22245e-31	365	44116	0.339021
RBKS.Q9H477.OID20986.v1	Liver disease	13	1.94	1.74	2.15	1.51997e-34	387	44116	0.952467
RBKS.Q9H477.OID20986.v1	Liver disease	14	1.94	1.74	2.15	9.79969e-35	388	44116	0.998365
RBKS.Q9H477.OID20986.v1	Liver disease	15	1.94	1.74	2.15	9.79969e-35	388	44116	0.998365
RBKS.Q9H477.OID20986.v1	Liver disease	16	1.94	1.74	2.15	9.79969e-35	388	44116	0.998365
RBKS.Q9H477.OID20986.v1	Liver disease	17	1.94	1.74	2.15	9.79969e-35	388	44116	0.998365
TCL1A.P56279.OID20987.v1	Liver disease	1	1.13	0.64	1.98	0.675585	12	44116	13992
TCL1A.P56279.OID20987.v1	Liver disease	2	1.06	0.76	1.48	0.729915	34	44116	0.463217
TCL1A.P56279.OID20987.v1	Liver disease	3	0.94	0.73	1.21	0.644745	59	44116	0.350606
TCL1A.P56279.OID20987.v1	Liver disease	4	0.89	0.72	1.1	0.283581	79	44116	0.181391
TCL1A.P56279.OID20987.v1	Liver disease	5	0.79	0.66	0.95	0.0135279	110	44116	0.0147121
TCL1A.P56279.OID20987.v1	Liver disease	6	0.82	0.7	0.96	0.0118953	150	44116	0.336054
TCL1A.P56279.OID20987.v1	Liver disease	7	0.84	0.73	0.97	0.0145244	185	44116	0.897991
TCL1A.P56279.OID20987.v1	Liver disease	8	0.84	0.74	0.96	0.00906176	220	44116	0.857355
TCL1A.P56279.OID20987.v1	Liver disease	9	0.85	0.76	0.96	0.00908777	259	44116	0.724501
TCL1A.P56279.OID20987.v1	Liver disease	10	0.84	0.75	0.94	0.00181598	290	44116	0.712462
TCL1A.P56279.OID20987.v1	Liver disease	11	0.88	0.79	0.98	0.0151944	336	44116	0.253542
TCL1A.P56279.OID20987.v1	Liver disease	12	0.92	0.83	1.01	0.0890967	365	44116	0.024323
TCL1A.P56279.OID20987.v1	Liver disease	13	0.93	0.84	1.03	0.143187	387	44116	0.0117793
TCL1A.P56279.OID20987.v1	Liver disease	14	0.93	0.84	1.02	0.135435	388	44116	0.0139969
TCL1A.P56279.OID20987.v1	Liver disease	15	0.93	0.84	1.02	0.135435	388	44116	0.0139969
TCL1A.P56279.OID20987.v1	Liver disease	16	0.93	0.84	1.02	0.135435	388	44116	0.0139969
TCL1A.P56279.OID20987.v1	Liver disease	17	0.93	0.84	1.02	0.135435	388	44116	0.0139969
CD63.P08962.OID20988.v1	Liver disease	1	1.26	0.71	2.23	0.43099	12	44116	14009
CD63.P08962.OID20988.v1	Liver disease	2	0.91	0.64	1.28	0.574133	34	44116	0.157622
CD63.P08962.OID20988.v1	Liver disease	3	1.06	0.82	1.38	0.664033	59	44116	0.581785
CD63.P08962.OID20988.v1	Liver disease	4	1.11	0.89	1.39	0.353812	79	44116	0.535575
CD63.P08962.OID20988.v1	Liver disease	5	0.99	0.81	1.19	0.881267	110	44116	0.209039
CD63.P08962.OID20988.v1	Liver disease	6	1.06	0.9	1.25	0.489489	150	44116	0.555773
CD63.P08962.OID20988.v1	Liver disease	7	1.07	0.92	1.24	0.376795	185	44116	0.540997
CD63.P08962.OID20988.v1	Liver disease	8	1.07	0.93	1.22	0.336711	220	44116	0.616486
CD63.P08962.OID20988.v1	Liver disease	9	1.09	0.96	1.23	0.181799	259	44116	0.308746
CD63.P08962.OID20988.v1	Liver disease	10	1.09	0.97	1.23	0.155484	290	44116	0.318463
CD63.P08962.OID20988.v1	Liver disease	11	1.06	0.95	1.18	0.295855	336	44116	0.832907
CD63.P08962.OID20988.v1	Liver disease	12	1.04	0.93	1.15	0.490139	365	44116	0.692156
CD63.P08962.OID20988.v1	Liver disease	13	1.02	0.92	1.13	0.723861	387	44116	0.413172
CD63.P08962.OID20988.v1	Liver disease	14	1.02	0.92	1.13	0.705971	388	44116	0.453039
CD63.P08962.OID20988.v1	Liver disease	15	1.02	0.92	1.13	0.705971	388	44116	0.453039
CD63.P08962.OID20988.v1	Liver disease	16	1.02	0.92	1.13	0.705971	388	44116	0.453039
CD63.P08962.OID20988.v1	Liver disease	17	1.02	0.92	1.13	0.705971	388	44116	0.453039
PSME2.Q9UL46.OID20989.v1	Liver disease	1	1.27	0.71	2.29	0.41614	12	44116	14026
PSME2.Q9UL46.OID20989.v1	Liver disease	2	1.41	0.99	2	0.0549478	34	44116	0.842504
PSME2.Q9UL46.OID20989.v1	Liver disease	3	1.36	1.04	1.78	0.0229363	59	44116	0.453562
PSME2.Q9UL46.OID20989.v1	Liver disease	4	1.3	1.03	1.64	0.0257485	79	44116	0.483773
PSME2.Q9UL46.OID20989.v1	Liver disease	5	1.25	1.03	1.52	0.0264371	110	44116	0.259352
PSME2.Q9UL46.OID20989.v1	Liver disease	6	1.2	1.01	1.42	0.0330756	150	44116	0.214304
PSME2.Q9UL46.OID20989.v1	Liver disease	7	1.17	1	1.36	0.0470054	185	44116	0.150432
PSME2.Q9UL46.OID20989.v1	Liver disease	8	1.13	0.99	1.3	0.073893	220	44116	0.0786606
PSME2.Q9UL46.OID20989.v1	Liver disease	9	1.07	0.94	1.22	0.295763	259	44116	0.0148592
PSME2.Q9UL46.OID20989.v1	Liver disease	10	1.06	0.94	1.2	0.316399	290	44116	0.0331134
PSME2.Q9UL46.OID20989.v1	Liver disease	11	1.07	0.95	1.19	0.249208	336	44116	0.108585
PSME2.Q9UL46.OID20989.v1	Liver disease	12	1.05	0.95	1.17	0.332465	365	44116	0.0857588
PSME2.Q9UL46.OID20989.v1	Liver disease	13	1.08	0.97	1.2	0.156075	387	44116	0.481557
PSME2.Q9UL46.OID20989.v1	Liver disease	14	1.08	0.97	1.2	0.154656	388	44116	0.496081
PSME2.Q9UL46.OID20989.v1	Liver disease	15	1.08	0.97	1.2	0.154656	388	44116	0.496081
PSME2.Q9UL46.OID20989.v1	Liver disease	16	1.08	0.97	1.2	0.154656	388	44116	0.496081
PSME2.Q9UL46.OID20989.v1	Liver disease	17	1.08	0.97	1.2	0.154656	388	44116	0.496081
ASGR1.P07306.OID20990.v1	Liver disease	1	1.25	0.66	2.34	0.493692	12	44116	14043
ASGR1.P07306.OID20990.v1	Liver disease	2	1.54	1.05	2.25	0.0266329	34	44116	0.258698
ASGR1.P07306.OID20990.v1	Liver disease	3	1.59	1.19	2.12	0.00167943	59	44116	0.959391
ASGR1.P07306.OID20990.v1	Liver disease	4	1.8	1.4	2.31	4.4766e-06	79	44116	0.0617869
ASGR1.P07306.OID20990.v1	Liver disease	5	1.98	1.61	2.45	1.9332e-10	110	44116	0.0378896
ASGR1.P07306.OID20990.v1	Liver disease	6	1.98	1.66	2.37	9.37825e-14	150	44116	0.246418
ASGR1.P07306.OID20990.v1	Liver disease	7	2.06	1.75	2.42	2.55047e-18	185	44116	0.0860722
ASGR1.P07306.OID20990.v1	Liver disease	8	1.96	1.69	2.27	1.09837e-18	220	44116	0.537876
ASGR1.P07306.OID20990.v1	Liver disease	9	2.06	1.79	2.36	1.96331e-24	259	44116	0.0500002
ASGR1.P07306.OID20990.v1	Liver disease	10	2.04	1.79	2.33	1.53579e-26	290	44116	0.0509703
ASGR1.P07306.OID20990.v1	Liver disease	11	2.04	1.8	2.3	4.2096e-30	336	44116	0.0842185
ASGR1.P07306.OID20990.v1	Liver disease	12	1.98	1.76	2.23	5.28085e-30	365	44116	0.384348
ASGR1.P07306.OID20990.v1	Liver disease	13	1.95	1.74	2.18	4.17679e-30	387	44116	0.541647
ASGR1.P07306.OID20990.v1	Liver disease	14	1.95	1.74	2.18	3.54891e-30	388	44116	0.518904
ASGR1.P07306.OID20990.v1	Liver disease	15	1.95	1.74	2.18	3.54891e-30	388	44116	0.518904
ASGR1.P07306.OID20990.v1	Liver disease	16	1.95	1.74	2.18	3.54891e-30	388	44116	0.518904
ASGR1.P07306.OID20990.v1	Liver disease	17	1.95	1.74	2.18	3.54891e-30	388	44116	0.518904
FUT8.Q9BYC5.OID20992.v1	Liver disease	1	0.91	0.52	1.61	0.751697	12	44116	14060
FUT8.Q9BYC5.OID20992.v1	Liver disease	2	0.95	0.68	1.32	0.746177	34	44116	0.450076
FUT8.Q9BYC5.OID20992.v1	Liver disease	3	1.03	0.8	1.32	0.845165	59	44116	0.878202
FUT8.Q9BYC5.OID20992.v1	Liver disease	4	1.03	0.83	1.28	0.804956	79	44116	0.937847
FUT8.Q9BYC5.OID20992.v1	Liver disease	5	0.97	0.8	1.16	0.713796	110	44116	0.375201
FUT8.Q9BYC5.OID20992.v1	Liver disease	6	1.02	0.87	1.19	0.842941	150	44116	0.725008
FUT8.Q9BYC5.OID20992.v1	Liver disease	7	1.01	0.87	1.16	0.916717	185	44116	0.843491
FUT8.Q9BYC5.OID20992.v1	Liver disease	8	1.01	0.88	1.15	0.901318	220	44116	0.781536
FUT8.Q9BYC5.OID20992.v1	Liver disease	9	1.02	0.9	1.15	0.801471	259	44116	0.658134
FUT8.Q9BYC5.OID20992.v1	Liver disease	10	1.02	0.91	1.14	0.790398	290	44116	0.654148
FUT8.Q9BYC5.OID20992.v1	Liver disease	11	1.02	0.91	1.13	0.769408	336	44116	0.700551
FUT8.Q9BYC5.OID20992.v1	Liver disease	12	1	0.9	1.11	0.987519	365	44116	0.841722
FUT8.Q9BYC5.OID20992.v1	Liver disease	13	0.96	0.87	1.06	0.411121	387	44116	0.124151
FUT8.Q9BYC5.OID20992.v1	Liver disease	14	0.96	0.87	1.06	0.406316	388	44116	0.124075
FUT8.Q9BYC5.OID20992.v1	Liver disease	15	0.96	0.87	1.06	0.406316	388	44116	0.124075
FUT8.Q9BYC5.OID20992.v1	Liver disease	16	0.96	0.87	1.06	0.406316	388	44116	0.124075
FUT8.Q9BYC5.OID20992.v1	Liver disease	17	0.96	0.87	1.06	0.406316	388	44116	0.124075
TBCB.Q99426.OID20993.v1	Liver disease	1	1.25	0.71	2.21	0.432648	12	44116	14077
TBCB.Q99426.OID20993.v1	Liver disease	2	1.12	0.8	1.57	0.490898	34	44116	0.372975
TBCB.Q99426.OID20993.v1	Liver disease	3	1.12	0.86	1.44	0.400816	59	44116	0.371931
TBCB.Q99426.OID20993.v1	Liver disease	4	1.02	0.81	1.27	0.892901	79	44116	0.100235
TBCB.Q99426.OID20993.v1	Liver disease	5	0.91	0.76	1.1	0.342767	110	44116	0.0177146
TBCB.Q99426.OID20993.v1	Liver disease	6	0.93	0.79	1.1	0.400175	150	44116	0.389988
TBCB.Q99426.OID20993.v1	Liver disease	7	0.87	0.75	1.01	0.0591656	185	44116	0.0689693
TBCB.Q99426.OID20993.v1	Liver disease	8	0.86	0.75	0.98	0.0236107	220	44116	0.0945537
TBCB.Q99426.OID20993.v1	Liver disease	9	0.83	0.73	0.94	0.00263442	259	44116	0.0309504
TBCB.Q99426.OID20993.v1	Liver disease	10	0.82	0.73	0.92	0.00086287	290	44116	0.0435607
TBCB.Q99426.OID20993.v1	Liver disease	11	0.82	0.74	0.92	0.000422648	336	44116	0.163553
TBCB.Q99426.OID20993.v1	Liver disease	12	0.81	0.73	0.9	9.57195e-05	365	44116	0.106758
TBCB.Q99426.OID20993.v1	Liver disease	13	0.82	0.74	0.9	7.22237e-05	387	44116	0.168326
TBCB.Q99426.OID20993.v1	Liver disease	14	0.82	0.74	0.9	8.28014e-05	388	44116	0.19729
TBCB.Q99426.OID20993.v1	Liver disease	15	0.82	0.74	0.9	8.28014e-05	388	44116	0.19729
TBCB.Q99426.OID20993.v1	Liver disease	16	0.82	0.74	0.9	8.28014e-05	388	44116	0.19729
TBCB.Q99426.OID20993.v1	Liver disease	17	0.82	0.74	0.9	8.28014e-05	388	44116	0.19729
BMP4.P12644.OID20994.v1	Liver disease	1	1.82	1.03	3.2	0.0381791	12	44116	14094
BMP4.P12644.OID20994.v1	Liver disease	2	1.37	0.98	1.93	0.0657628	34	44116	0.354098
BMP4.P12644.OID20994.v1	Liver disease	3	1.39	1.07	1.8	0.0125226	59	44116	0.566679
BMP4.P12644.OID20994.v1	Liver disease	4	1.4	1.12	1.75	0.0031215	79	44116	0.771255
BMP4.P12644.OID20994.v1	Liver disease	5	1.44	1.19	1.74	0.000172732	110	44116	0.976207
BMP4.P12644.OID20994.v1	Liver disease	6	1.4	1.19	1.65	4.65911e-05	150	44116	0.709716
BMP4.P12644.OID20994.v1	Liver disease	7	1.42	1.23	1.65	2.34505e-06	185	44116	0.913037
BMP4.P12644.OID20994.v1	Liver disease	8	1.47	1.28	1.68	2.22533e-08	220	44116	0.709835
BMP4.P12644.OID20994.v1	Liver disease	9	1.44	1.27	1.62	9.92477e-09	259	44116	0.872023
BMP4.P12644.OID20994.v1	Liver disease	10	1.44	1.28	1.61	1.19948e-09	290	44116	0.950792
BMP4.P12644.OID20994.v1	Liver disease	11	1.43	1.29	1.6	7.09772e-11	336	44116	0.928476
BMP4.P12644.OID20994.v1	Liver disease	12	1.41	1.27	1.57	8.97408e-11	365	44116	0.572284
BMP4.P12644.OID20994.v1	Liver disease	13	1.4	1.26	1.54	9.82833e-11	387	44116	0.420343
BMP4.P12644.OID20994.v1	Liver disease	14	1.4	1.26	1.55	7.57923e-11	388	44116	0.46458
BMP4.P12644.OID20994.v1	Liver disease	15	1.4	1.26	1.55	7.57923e-11	388	44116	0.46458
BMP4.P12644.OID20994.v1	Liver disease	16	1.4	1.26	1.55	7.57923e-11	388	44116	0.46458
BMP4.P12644.OID20994.v1	Liver disease	17	1.4	1.26	1.55	7.57923e-11	388	44116	0.46458
CST5.P28325.OID20995.v1	Liver disease	1	1.16	0.65	2.06	0.612582	12	44116	14111
CST5.P28325.OID20995.v1	Liver disease	2	1.28	0.91	1.81	0.158083	34	44116	0.774502
CST5.P28325.OID20995.v1	Liver disease	3	1.09	0.84	1.42	0.506125	59	44116	0.429335
CST5.P28325.OID20995.v1	Liver disease	4	1.02	0.81	1.28	0.857073	79	44116	0.271156
CST5.P28325.OID20995.v1	Liver disease	5	1.03	0.85	1.25	0.755748	110	44116	0.695694
CST5.P28325.OID20995.v1	Liver disease	6	1.09	0.92	1.28	0.324924	150	44116	0.555744
CST5.P28325.OID20995.v1	Liver disease	7	1.05	0.9	1.21	0.549661	185	44116	0.850182
CST5.P28325.OID20995.v1	Liver disease	8	1.06	0.92	1.21	0.410953	220	44116	0.981679
CST5.P28325.OID20995.v1	Liver disease	9	1.01	0.89	1.15	0.875651	259	44116	0.273136
CST5.P28325.OID20995.v1	Liver disease	10	1.01	0.89	1.13	0.926884	290	44116	0.352833
CST5.P28325.OID20995.v1	Liver disease	11	0.99	0.89	1.11	0.860801	336	44116	0.274352
CST5.P28325.OID20995.v1	Liver disease	12	1.01	0.91	1.13	0.805033	365	44116	0.713
CST5.P28325.OID20995.v1	Liver disease	13	1	0.9	1.11	0.983826	387	44116	0.323991
CST5.P28325.OID20995.v1	Liver disease	14	1	0.9	1.11	0.984611	388	44116	0.359934
CST5.P28325.OID20995.v1	Liver disease	15	1	0.9	1.11	0.984611	388	44116	0.359934
CST5.P28325.OID20995.v1	Liver disease	16	1	0.9	1.11	0.984611	388	44116	0.359934
CST5.P28325.OID20995.v1	Liver disease	17	1	0.9	1.11	0.984611	388	44116	0.359934
ASAH2.Q9NR71.OID20996.v1	Liver disease	1	0.77	0.43	1.36	0.363076	12	44116	14128
ASAH2.Q9NR71.OID20996.v1	Liver disease	2	0.85	0.61	1.2	0.365118	34	44116	0.54033
ASAH2.Q9NR71.OID20996.v1	Liver disease	3	0.79	0.61	1.03	0.0785375	59	44116	0.0714005
ASAH2.Q9NR71.OID20996.v1	Liver disease	4	0.9	0.71	1.12	0.336441	79	44116	0.695536
ASAH2.Q9NR71.OID20996.v1	Liver disease	5	0.95	0.78	1.15	0.6132	110	44116	0.367062
ASAH2.Q9NR71.OID20996.v1	Liver disease	6	1.07	0.91	1.26	0.42542	150	44116	0.0355809
ASAH2.Q9NR71.OID20996.v1	Liver disease	7	1.07	0.92	1.24	0.396748	185	44116	0.168537
ASAH2.Q9NR71.OID20996.v1	Liver disease	8	1.09	0.95	1.25	0.224638	220	44116	0.077832
ASAH2.Q9NR71.OID20996.v1	Liver disease	9	1.09	0.96	1.23	0.200832	259	44116	0.12852
ASAH2.Q9NR71.OID20996.v1	Liver disease	10	1.07	0.95	1.2	0.297982	290	44116	0.409151
ASAH2.Q9NR71.OID20996.v1	Liver disease	11	1.09	0.98	1.22	0.128286	336	44116	0.144015
ASAH2.Q9NR71.OID20996.v1	Liver disease	12	1.12	1.01	1.25	0.0386311	365	44116	0.0647028
ASAH2.Q9NR71.OID20996.v1	Liver disease	13	1.11	1	1.23	0.0590792	387	44116	0.263917
ASAH2.Q9NR71.OID20996.v1	Liver disease	14	1.11	1	1.23	0.0543904	388	44116	0.24821
ASAH2.Q9NR71.OID20996.v1	Liver disease	15	1.11	1	1.23	0.0543904	388	44116	0.24821
ASAH2.Q9NR71.OID20996.v1	Liver disease	16	1.11	1	1.23	0.0543904	388	44116	0.24821
ASAH2.Q9NR71.OID20996.v1	Liver disease	17	1.11	1	1.23	0.0543904	388	44116	0.24821
CXCL8.P10145.OID20997.v1	Liver disease	1	3.58	1.95	6.57	4.07313e-05	12	44116	14145
CXCL8.P10145.OID20997.v1	Liver disease	2	2.72	1.91	3.86	2.42859e-08	34	44116	0.165873
CXCL8.P10145.OID20997.v1	Liver disease	3	2.7	2.07	3.52	2.1851e-13	59	44116	0.191432
CXCL8.P10145.OID20997.v1	Liver disease	4	2.7	2.15	3.4	2.42454e-17	79	44116	0.470064
CXCL8.P10145.OID20997.v1	Liver disease	5	2.73	2.25	3.32	5.96728e-24	110	44116	0.917856
CXCL8.P10145.OID20997.v1	Liver disease	6	2.6	2.2	3.07	1.68558e-29	150	44116	0.433014
CXCL8.P10145.OID20997.v1	Liver disease	7	2.58	2.22	2.99	3.64632e-35	185	44116	0.595975
CXCL8.P10145.OID20997.v1	Liver disease	8	2.47	2.15	2.83	4.86962e-38	220	44116	0.230737
CXCL8.P10145.OID20997.v1	Liver disease	9	2.34	2.06	2.66	1.47241e-39	259	44116	0.0522753
CXCL8.P10145.OID20997.v1	Liver disease	10	2.33	2.06	2.62	3.41399e-43	290	44116	0.102986
CXCL8.P10145.OID20997.v1	Liver disease	11	2.28	2.04	2.55	2.50047e-47	336	44116	0.067485
CXCL8.P10145.OID20997.v1	Liver disease	12	2.24	2.01	2.5	2.15591e-49	365	44116	0.041102
CXCL8.P10145.OID20997.v1	Liver disease	13	2.18	1.97	2.42	4.92714e-49	387	44116	0.00958077
CXCL8.P10145.OID20997.v1	Liver disease	14	2.18	1.96	2.42	5.49181e-49	388	44116	0.0091928
CXCL8.P10145.OID20997.v1	Liver disease	15	2.18	1.96	2.42	5.49181e-49	388	44116	0.0091928
CXCL8.P10145.OID20997.v1	Liver disease	16	2.18	1.96	2.42	5.49181e-49	388	44116	0.0091928
CXCL8.P10145.OID20997.v1	Liver disease	17	2.18	1.96	2.42	5.49181e-49	388	44116	0.0091928
BCAN.Q96GW7.OID20998.v1	Liver disease	1	1.58	0.87	2.84	0.131133	12	44116	14162
BCAN.Q96GW7.OID20998.v1	Liver disease	2	1.2	0.84	1.72	0.31059	34	44116	0.094098
BCAN.Q96GW7.OID20998.v1	Liver disease	3	1.14	0.87	1.5	0.332411	59	44116	0.506525
BCAN.Q96GW7.OID20998.v1	Liver disease	4	0.98	0.77	1.24	0.861715	79	44116	0.0128004
BCAN.Q96GW7.OID20998.v1	Liver disease	5	0.92	0.75	1.12	0.396127	110	44116	0.0559616
BCAN.Q96GW7.OID20998.v1	Liver disease	6	0.9	0.75	1.06	0.210811	150	44116	0.196146
BCAN.Q96GW7.OID20998.v1	Liver disease	7	0.97	0.83	1.13	0.657026	185	44116	0.941808
BCAN.Q96GW7.OID20998.v1	Liver disease	8	0.9	0.78	1.04	0.166906	220	44116	0.173522
BCAN.Q96GW7.OID20998.v1	Liver disease	9	0.86	0.75	0.98	0.0244476	259	44116	0.00709674
BCAN.Q96GW7.OID20998.v1	Liver disease	10	0.87	0.77	0.98	0.0260049	290	44116	0.0204914
BCAN.Q96GW7.OID20998.v1	Liver disease	11	0.88	0.78	0.99	0.0286178	336	44116	0.0986446
BCAN.Q96GW7.OID20998.v1	Liver disease	12	0.85	0.76	0.95	0.00457564	365	44116	0.0139867
BCAN.Q96GW7.OID20998.v1	Liver disease	13	0.84	0.76	0.94	0.00220227	387	44116	0.00306022
BCAN.Q96GW7.OID20998.v1	Liver disease	14	0.84	0.76	0.94	0.00214331	388	44116	0.00256208
BCAN.Q96GW7.OID20998.v1	Liver disease	15	0.84	0.76	0.94	0.00214331	388	44116	0.00256208
BCAN.Q96GW7.OID20998.v1	Liver disease	16	0.84	0.76	0.94	0.00214331	388	44116	0.00256208
BCAN.Q96GW7.OID20998.v1	Liver disease	17	0.84	0.76	0.94	0.00214331	388	44116	0.00256208
ACVRL1.P37023.OID20999.v1	Liver disease	1	1.77	0.93	3.36	0.079683	12	44116	14179
ACVRL1.P37023.OID20999.v1	Liver disease	2	1.98	1.34	2.93	0.00060959	34	44116	0.351086
ACVRL1.P37023.OID20999.v1	Liver disease	3	1.93	1.44	2.59	1.18199e-05	59	44116	0.911049
ACVRL1.P37023.OID20999.v1	Liver disease	4	1.81	1.41	2.33	4.1666e-06	79	44116	0.78368
ACVRL1.P37023.OID20999.v1	Liver disease	5	1.83	1.48	2.27	3.00874e-08	110	44116	0.785903
ACVRL1.P37023.OID20999.v1	Liver disease	6	1.89	1.57	2.27	1.03671e-11	150	44116	0.775532
ACVRL1.P37023.OID20999.v1	Liver disease	7	2.03	1.72	2.4	4.77197e-17	185	44116	0.0935733
ACVRL1.P37023.OID20999.v1	Liver disease	8	1.96	1.68	2.28	7.46414e-18	220	44116	0.364661
ACVRL1.P37023.OID20999.v1	Liver disease	9	1.87	1.62	2.15	4.65481e-18	259	44116	0.88652
ACVRL1.P37023.OID20999.v1	Liver disease	10	1.8	1.57	2.06	7.08647e-18	290	44116	0.72632
ACVRL1.P37023.OID20999.v1	Liver disease	11	1.76	1.55	1.99	7.03576e-19	336	44116	0.478194
ACVRL1.P37023.OID20999.v1	Liver disease	12	1.73	1.53	1.95	2.71008e-19	365	44116	0.329728
ACVRL1.P37023.OID20999.v1	Liver disease	13	1.72	1.53	1.93	7.34906e-20	387	44116	0.44347
ACVRL1.P37023.OID20999.v1	Liver disease	14	1.72	1.53	1.93	6.54068e-20	388	44116	0.481785
ACVRL1.P37023.OID20999.v1	Liver disease	15	1.72	1.53	1.93	6.54068e-20	388	44116	0.481785
ACVRL1.P37023.OID20999.v1	Liver disease	16	1.72	1.53	1.93	6.54068e-20	388	44116	0.481785
ACVRL1.P37023.OID20999.v1	Liver disease	17	1.72	1.53	1.93	6.54068e-20	388	44116	0.481785
EIF4B.P23588.OID21000.v1	Liver disease	1	1.04	0.59	1.82	0.899086	12	44116	14196
EIF4B.P23588.OID21000.v1	Liver disease	2	1.11	0.79	1.55	0.557538	34	44116	0.785327
EIF4B.P23588.OID21000.v1	Liver disease	3	1.04	0.8	1.34	0.774931	59	44116	0.433053
EIF4B.P23588.OID21000.v1	Liver disease	4	0.92	0.73	1.14	0.438831	79	44116	0.0804113
EIF4B.P23588.OID21000.v1	Liver disease	5	0.86	0.71	1.04	0.121604	110	44116	0.0557641
EIF4B.P23588.OID21000.v1	Liver disease	6	0.92	0.78	1.08	0.287965	150	44116	0.920961
EIF4B.P23588.OID21000.v1	Liver disease	7	0.89	0.77	1.03	0.110906	185	44116	0.572571
EIF4B.P23588.OID21000.v1	Liver disease	8	0.88	0.77	1.01	0.0718167	220	44116	0.58366
EIF4B.P23588.OID21000.v1	Liver disease	9	0.85	0.76	0.97	0.0119553	259	44116	0.249931
EIF4B.P23588.OID21000.v1	Liver disease	10	0.85	0.76	0.96	0.00769168	290	44116	0.337091
EIF4B.P23588.OID21000.v1	Liver disease	11	0.85	0.77	0.95	0.00444267	336	44116	0.524044
EIF4B.P23588.OID21000.v1	Liver disease	12	0.84	0.76	0.93	0.000973951	365	44116	0.291125
EIF4B.P23588.OID21000.v1	Liver disease	13	0.86	0.77	0.95	0.00266367	387	44116	0.860637
EIF4B.P23588.OID21000.v1	Liver disease	14	0.86	0.78	0.95	0.00278562	388	44116	0.896538
EIF4B.P23588.OID21000.v1	Liver disease	15	0.86	0.78	0.95	0.00278562	388	44116	0.896538
EIF4B.P23588.OID21000.v1	Liver disease	16	0.86	0.78	0.95	0.00278562	388	44116	0.896538
EIF4B.P23588.OID21000.v1	Liver disease	17	0.86	0.78	0.95	0.00278562	388	44116	0.896538
ADAM22.Q9P0K1.OID21001.v1	Liver disease	1	1.32	0.75	2.32	0.330469	12	44116	14213
ADAM22.Q9P0K1.OID21001.v1	Liver disease	2	1.25	0.89	1.74	0.194858	34	44116	0.0576673
ADAM22.Q9P0K1.OID21001.v1	Liver disease	3	1.12	0.87	1.45	0.373146	59	44116	0.0650867
ADAM22.Q9P0K1.OID21001.v1	Liver disease	4	1.06	0.85	1.32	0.613238	79	44116	0.0944591
ADAM22.Q9P0K1.OID21001.v1	Liver disease	5	0.98	0.81	1.18	0.804352	110	44116	0.0136482
ADAM22.Q9P0K1.OID21001.v1	Liver disease	6	0.91	0.78	1.07	0.242085	150	44116	0.0114855
ADAM22.Q9P0K1.OID21001.v1	Liver disease	7	1.01	0.88	1.17	0.885359	185	44116	0.976086
ADAM22.Q9P0K1.OID21001.v1	Liver disease	8	0.98	0.86	1.12	0.744935	220	44116	0.476973
ADAM22.Q9P0K1.OID21001.v1	Liver disease	9	0.99	0.88	1.12	0.853455	259	44116	0.787911
ADAM22.Q9P0K1.OID21001.v1	Liver disease	10	1.02	0.91	1.14	0.766874	290	44116	0.551065
ADAM22.Q9P0K1.OID21001.v1	Liver disease	11	0.99	0.89	1.1	0.892572	336	44116	0.933711
ADAM22.Q9P0K1.OID21001.v1	Liver disease	12	0.97	0.87	1.07	0.539576	365	44116	0.35048
ADAM22.Q9P0K1.OID21001.v1	Liver disease	13	0.97	0.88	1.07	0.543036	387	44116	0.215455
ADAM22.Q9P0K1.OID21001.v1	Liver disease	14	0.97	0.88	1.07	0.534474	388	44116	0.192527
ADAM22.Q9P0K1.OID21001.v1	Liver disease	15	0.97	0.88	1.07	0.534474	388	44116	0.192527
ADAM22.Q9P0K1.OID21001.v1	Liver disease	16	0.97	0.88	1.07	0.534474	388	44116	0.192527
ADAM22.Q9P0K1.OID21001.v1	Liver disease	17	0.97	0.88	1.07	0.534474	388	44116	0.192527
PLA2G10.O15496.OID21002.v1	Liver disease	1	1.15	0.64	2.07	0.635013	12	44116	14230
PLA2G10.O15496.OID21002.v1	Liver disease	2	1.29	0.91	1.83	0.151823	34	44116	0.268214
PLA2G10.O15496.OID21002.v1	Liver disease	3	1.52	1.17	1.99	0.00195765	59	44116	0.035578
PLA2G10.O15496.OID21002.v1	Liver disease	4	1.46	1.16	1.84	0.0013389	79	44116	0.669336
PLA2G10.O15496.OID21002.v1	Liver disease	5	1.44	1.19	1.75	0.000231166	110	44116	0.740026
PLA2G10.O15496.OID21002.v1	Liver disease	6	1.43	1.21	1.69	2.86537e-05	150	44116	0.957709
PLA2G10.O15496.OID21002.v1	Liver disease	7	1.4	1.21	1.63	1.02318e-05	185	44116	0.862313
PLA2G10.O15496.OID21002.v1	Liver disease	8	1.31	1.15	1.51	0.000105122	220	44116	0.196779
PLA2G10.O15496.OID21002.v1	Liver disease	9	1.25	1.1	1.43	0.000502762	259	44116	0.0182996
PLA2G10.O15496.OID21002.v1	Liver disease	10	1.22	1.08	1.38	0.00103951	290	44116	0.00774957
PLA2G10.O15496.OID21002.v1	Liver disease	11	1.23	1.1	1.38	0.000296781	336	44116	0.0363225
PLA2G10.O15496.OID21002.v1	Liver disease	12	1.24	1.11	1.38	8.79405e-05	365	44116	0.0635111
PLA2G10.O15496.OID21002.v1	Liver disease	13	1.22	1.1	1.35	0.000238543	387	44116	0.00577554
PLA2G10.O15496.OID21002.v1	Liver disease	14	1.21	1.09	1.35	0.000282728	388	44116	0.00419539
PLA2G10.O15496.OID21002.v1	Liver disease	15	1.21	1.09	1.35	0.000282728	388	44116	0.00419539
PLA2G10.O15496.OID21002.v1	Liver disease	16	1.21	1.09	1.35	0.000282728	388	44116	0.00419539
PLA2G10.O15496.OID21002.v1	Liver disease	17	1.21	1.09	1.35	0.000282728	388	44116	0.00419539
LXN.Q9BS40.OID21003.v1	Liver disease	1	1.04	0.59	1.83	0.899309	12	44116	14247
LXN.Q9BS40.OID21003.v1	Liver disease	2	1.09	0.78	1.53	0.617842	34	44116	0.859581
LXN.Q9BS40.OID21003.v1	Liver disease	3	0.9	0.7	1.17	0.441389	59	44116	0.0540179
LXN.Q9BS40.OID21003.v1	Liver disease	4	0.92	0.74	1.15	0.473879	79	44116	0.456612
LXN.Q9BS40.OID21003.v1	Liver disease	5	0.97	0.8	1.17	0.728691	110	44116	0.991822
LXN.Q9BS40.OID21003.v1	Liver disease	6	0.92	0.78	1.08	0.288752	150	44116	0.381048
LXN.Q9BS40.OID21003.v1	Liver disease	7	0.93	0.8	1.07	0.301701	185	44116	0.662739
LXN.Q9BS40.OID21003.v1	Liver disease	8	0.94	0.82	1.07	0.347282	220	44116	0.876844
LXN.Q9BS40.OID21003.v1	Liver disease	9	0.89	0.79	1.01	0.0669111	259	44116	0.205658
LXN.Q9BS40.OID21003.v1	Liver disease	10	0.91	0.81	1.02	0.119234	290	44116	0.619593
LXN.Q9BS40.OID21003.v1	Liver disease	11	0.93	0.83	1.03	0.177949	336	44116	0.880814
LXN.Q9BS40.OID21003.v1	Liver disease	12	0.93	0.84	1.03	0.169533	365	44116	0.79105
LXN.Q9BS40.OID21003.v1	Liver disease	13	0.95	0.86	1.05	0.348878	387	44116	0.257293
LXN.Q9BS40.OID21003.v1	Liver disease	14	0.95	0.86	1.05	0.333811	388	44116	0.283662
LXN.Q9BS40.OID21003.v1	Liver disease	15	0.95	0.86	1.05	0.333811	388	44116	0.283662
LXN.Q9BS40.OID21003.v1	Liver disease	16	0.95	0.86	1.05	0.333811	388	44116	0.283662
LXN.Q9BS40.OID21003.v1	Liver disease	17	0.95	0.86	1.05	0.333811	388	44116	0.283662
CCL2.P13500.OID21004.v1	Liver disease	1	2.09	1.18	3.72	0.0115119	12	44116	14264
CCL2.P13500.OID21004.v1	Liver disease	2	1.77	1.25	2.49	0.00115124	34	44116	0.94495
CCL2.P13500.OID21004.v1	Liver disease	3	1.67	1.29	2.17	0.000103172	59	44116	0.465891
CCL2.P13500.OID21004.v1	Liver disease	4	1.63	1.3	2.04	2.23355e-05	79	44116	0.578905
CCL2.P13500.OID21004.v1	Liver disease	5	1.59	1.32	1.93	1.74848e-06	110	44116	0.617848
CCL2.P13500.OID21004.v1	Liver disease	6	1.5	1.27	1.76	1.34166e-06	150	44116	0.142293
CCL2.P13500.OID21004.v1	Liver disease	7	1.56	1.34	1.8	3.634e-09	185	44116	0.72983
CCL2.P13500.OID21004.v1	Liver disease	8	1.5	1.31	1.72	3.58667e-09	220	44116	0.31209
CCL2.P13500.OID21004.v1	Liver disease	9	1.44	1.27	1.63	1.116e-08	259	44116	0.0966186
CCL2.P13500.OID21004.v1	Liver disease	10	1.39	1.23	1.56	4.59596e-08	290	44116	0.028811
CCL2.P13500.OID21004.v1	Liver disease	11	1.39	1.25	1.55	3.00186e-09	336	44116	0.093112
CCL2.P13500.OID21004.v1	Liver disease	12	1.34	1.21	1.49	2.87969e-08	365	44116	0.0131514
CCL2.P13500.OID21004.v1	Liver disease	13	1.34	1.21	1.49	1.28977e-08	387	44116	0.0297291
CCL2.P13500.OID21004.v1	Liver disease	14	1.35	1.22	1.49	8.18671e-09	388	44116	0.0454712
CCL2.P13500.OID21004.v1	Liver disease	15	1.35	1.22	1.49	8.18671e-09	388	44116	0.0454712
CCL2.P13500.OID21004.v1	Liver disease	16	1.35	1.22	1.49	8.18671e-09	388	44116	0.0454712
CCL2.P13500.OID21004.v1	Liver disease	17	1.35	1.22	1.49	8.18671e-09	388	44116	0.0454712
CDH15.P55291.OID21005.v1	Liver disease	1	0.71	0.38	1.34	0.296062	12	44116	14281
CDH15.P55291.OID21005.v1	Liver disease	2	1.07	0.73	1.57	0.73214	34	44116	0.363405
CDH15.P55291.OID21005.v1	Liver disease	3	1.13	0.84	1.52	0.420078	59	44116	0.27648
CDH15.P55291.OID21005.v1	Liver disease	4	1.07	0.83	1.37	0.61529	79	44116	0.375756
CDH15.P55291.OID21005.v1	Liver disease	5	1.04	0.84	1.29	0.71837	110	44116	0.719265
CDH15.P55291.OID21005.v1	Liver disease	6	1.04	0.86	1.25	0.697185	150	44116	0.77457
CDH15.P55291.OID21005.v1	Liver disease	7	1.22	1.03	1.44	0.0197488	185	44116	0.0505364
CDH15.P55291.OID21005.v1	Liver disease	8	1.26	1.08	1.47	0.00287275	220	44116	0.0931256
CDH15.P55291.OID21005.v1	Liver disease	9	1.26	1.1	1.46	0.00116724	259	44116	0.0493383
CDH15.P55291.OID21005.v1	Liver disease	10	1.26	1.1	1.44	0.000688872	290	44116	0.0598477
CDH15.P55291.OID21005.v1	Liver disease	11	1.3	1.15	1.47	3.31628e-05	336	44116	0.023367
CDH15.P55291.OID21005.v1	Liver disease	12	1.3	1.15	1.46	1.6724e-05	365	44116	0.0226172
CDH15.P55291.OID21005.v1	Liver disease	13	1.29	1.15	1.44	1.96109e-05	387	44116	0.0393462
CDH15.P55291.OID21005.v1	Liver disease	14	1.28	1.14	1.44	2.18776e-05	388	44116	0.0435544
CDH15.P55291.OID21005.v1	Liver disease	15	1.28	1.14	1.44	2.18776e-05	388	44116	0.0435544
CDH15.P55291.OID21005.v1	Liver disease	16	1.28	1.14	1.44	2.18776e-05	388	44116	0.0435544
CDH15.P55291.OID21005.v1	Liver disease	17	1.28	1.14	1.44	2.18776e-05	388	44116	0.0435544
CNTN5.O94779.OID21006.v1	Liver disease	1	1.81	0.99	3.28	0.0521676	12	44116	14298
CNTN5.O94779.OID21006.v1	Liver disease	2	1.4	0.98	2	0.0613626	34	44116	0.29827
CNTN5.O94779.OID21006.v1	Liver disease	3	1.31	1	1.72	0.0507045	59	44116	0.178236
CNTN5.O94779.OID21006.v1	Liver disease	4	1.29	1.02	1.63	0.0360298	79	44116	0.0834643
CNTN5.O94779.OID21006.v1	Liver disease	5	1.2	0.98	1.46	0.0784722	110	44116	0.0758499
CNTN5.O94779.OID21006.v1	Liver disease	6	1.13	0.95	1.34	0.163963	150	44116	0.0498497
CNTN5.O94779.OID21006.v1	Liver disease	7	1.16	0.99	1.35	0.0597874	185	44116	0.36288
CNTN5.O94779.OID21006.v1	Liver disease	8	1.16	1.01	1.33	0.0409127	220	44116	0.565599
CNTN5.O94779.OID21006.v1	Liver disease	9	1.08	0.95	1.23	0.234081	259	44116	0.0258551
CNTN5.O94779.OID21006.v1	Liver disease	10	1.13	1	1.27	0.0592265	290	44116	0.280709
CNTN5.O94779.OID21006.v1	Liver disease	11	1.15	1.02	1.29	0.017952	336	44116	0.630624
CNTN5.O94779.OID21006.v1	Liver disease	12	1.15	1.03	1.28	0.0127588	365	44116	0.502203
CNTN5.O94779.OID21006.v1	Liver disease	13	1.16	1.04	1.29	0.00568333	387	44116	0.455358
CNTN5.O94779.OID21006.v1	Liver disease	14	1.16	1.05	1.3	0.00523201	388	44116	0.4562
CNTN5.O94779.OID21006.v1	Liver disease	15	1.16	1.05	1.3	0.00523201	388	44116	0.4562
CNTN5.O94779.OID21006.v1	Liver disease	16	1.16	1.05	1.3	0.00523201	388	44116	0.4562
CNTN5.O94779.OID21006.v1	Liver disease	17	1.16	1.05	1.3	0.00523201	388	44116	0.4562
ROBO2.Q9HCK4.OID21007.v1	Liver disease	1	2.19	1.22	3.92	0.00841424	12	44116	14315
ROBO2.Q9HCK4.OID21007.v1	Liver disease	2	1.69	1.19	2.41	0.00369241	34	44116	0.464328
ROBO2.Q9HCK4.OID21007.v1	Liver disease	3	1.75	1.33	2.29	4.86228e-05	59	44116	0.598176
ROBO2.Q9HCK4.OID21007.v1	Liver disease	4	1.75	1.39	2.21	1.79231e-06	79	44116	0.738593
ROBO2.Q9HCK4.OID21007.v1	Liver disease	5	1.65	1.35	2	6.34319e-07	110	44116	0.235475
ROBO2.Q9HCK4.OID21007.v1	Liver disease	6	1.53	1.29	1.81	7.38763e-07	150	44116	0.085489
ROBO2.Q9HCK4.OID21007.v1	Liver disease	7	1.54	1.32	1.8	2.49503e-08	185	44116	0.363653
ROBO2.Q9HCK4.OID21007.v1	Liver disease	8	1.55	1.35	1.79	7.26367e-10	220	44116	0.885121
ROBO2.Q9HCK4.OID21007.v1	Liver disease	9	1.44	1.26	1.63	4.27128e-08	259	44116	0.0503889
ROBO2.Q9HCK4.OID21007.v1	Liver disease	10	1.43	1.27	1.62	9.0257e-09	290	44116	0.09764
ROBO2.Q9HCK4.OID21007.v1	Liver disease	11	1.47	1.31	1.64	3.59314e-11	336	44116	0.495428
ROBO2.Q9HCK4.OID21007.v1	Liver disease	12	1.5	1.34	1.67	3.4493e-13	365	44116	0.810914
ROBO2.Q9HCK4.OID21007.v1	Liver disease	13	1.5	1.35	1.67	4.68005e-14	387	44116	0.723855
ROBO2.Q9HCK4.OID21007.v1	Liver disease	14	1.51	1.36	1.68	2.99761e-14	388	44116	0.781044
ROBO2.Q9HCK4.OID21007.v1	Liver disease	15	1.51	1.36	1.68	2.99761e-14	388	44116	0.781044
ROBO2.Q9HCK4.OID21007.v1	Liver disease	16	1.51	1.36	1.68	2.99761e-14	388	44116	0.781044
ROBO2.Q9HCK4.OID21007.v1	Liver disease	17	1.51	1.36	1.68	2.99761e-14	388	44116	0.781044
CDH3.P22223.OID21008.v1	Liver disease	1	1.27	0.73	2.22	0.395065	12	44116	14332
CDH3.P22223.OID21008.v1	Liver disease	2	1.55	1.11	2.17	0.0104285	34	44116	0.940912
CDH3.P22223.OID21008.v1	Liver disease	3	1.67	1.29	2.16	8.46397e-05	59	44116	0.375067
CDH3.P22223.OID21008.v1	Liver disease	4	1.65	1.33	2.05	7.48744e-06	79	44116	0.490979
CDH3.P22223.OID21008.v1	Liver disease	5	1.62	1.35	1.95	3.56503e-07	110	44116	0.918518
CDH3.P22223.OID21008.v1	Liver disease	6	1.43	1.22	1.68	1.09099e-05	150	44116	0.0550175
CDH3.P22223.OID21008.v1	Liver disease	7	1.49	1.29	1.72	4.41898e-08	185	44116	0.505908
CDH3.P22223.OID21008.v1	Liver disease	8	1.44	1.26	1.64	5.46849e-08	220	44116	0.170721
CDH3.P22223.OID21008.v1	Liver disease	9	1.39	1.23	1.57	1.16123e-07	259	44116	0.0680487
CDH3.P22223.OID21008.v1	Liver disease	10	1.37	1.23	1.54	5.08076e-08	290	44116	0.078641
CDH3.P22223.OID21008.v1	Liver disease	11	1.36	1.23	1.52	1.13739e-08	336	44116	0.11034
CDH3.P22223.OID21008.v1	Liver disease	12	1.33	1.2	1.47	5.24792e-08	365	44116	0.0264233
CDH3.P22223.OID21008.v1	Liver disease	13	1.32	1.2	1.46	3.54003e-08	387	44116	0.0219972
CDH3.P22223.OID21008.v1	Liver disease	14	1.32	1.2	1.46	3.09208e-08	388	44116	0.023551
CDH3.P22223.OID21008.v1	Liver disease	15	1.32	1.2	1.46	3.09208e-08	388	44116	0.023551
CDH3.P22223.OID21008.v1	Liver disease	16	1.32	1.2	1.46	3.09208e-08	388	44116	0.023551
CDH3.P22223.OID21008.v1	Liver disease	17	1.32	1.2	1.46	3.09208e-08	388	44116	0.023551
DDR1.Q08345.OID21009.v1	Liver disease	1	1.76	0.98	3.15	0.0571201	12	44116	14349
DDR1.Q08345.OID21009.v1	Liver disease	2	2.54	1.79	3.61	1.8136e-07	34	44116	0.0974432
DDR1.Q08345.OID21009.v1	Liver disease	3	2.9	2.21	3.8	1.55888e-14	59	44116	0.175828
DDR1.Q08345.OID21009.v1	Liver disease	4	2.67	2.12	3.37	1.20722e-16	79	44116	0.879736
DDR1.Q08345.OID21009.v1	Liver disease	5	3.14	2.58	3.83	1.13139e-29	110	44116	0.0420784
DDR1.Q08345.OID21009.v1	Liver disease	6	2.62	2.21	3.1	3.20745e-29	150	44116	0.209328
DDR1.Q08345.OID21009.v1	Liver disease	7	2.64	2.27	3.06	2.66689e-36	185	44116	0.630412
DDR1.Q08345.OID21009.v1	Liver disease	8	2.59	2.25	2.97	1.88824e-41	220	44116	0.429467
DDR1.Q08345.OID21009.v1	Liver disease	9	2.4	2.11	2.72	1.96862e-41	259	44116	0.0266154
DDR1.Q08345.OID21009.v1	Liver disease	10	2.42	2.14	2.73	5.93132e-47	290	44116	0.159971
DDR1.Q08345.OID21009.v1	Liver disease	11	2.42	2.16	2.71	5.3732e-54	336	44116	0.241497
DDR1.Q08345.OID21009.v1	Liver disease	12	2.42	2.18	2.7	1.39715e-58	365	44116	0.410901
DDR1.Q08345.OID21009.v1	Liver disease	13	2.39	2.15	2.65	4.03615e-60	387	44116	0.371254
DDR1.Q08345.OID21009.v1	Liver disease	14	2.39	2.16	2.65	1.44627e-60	388	44116	0.456695
DDR1.Q08345.OID21009.v1	Liver disease	15	2.39	2.16	2.65	1.44627e-60	388	44116	0.456695
DDR1.Q08345.OID21009.v1	Liver disease	16	2.39	2.16	2.65	1.44627e-60	388	44116	0.456695
DDR1.Q08345.OID21009.v1	Liver disease	17	2.39	2.16	2.65	1.44627e-60	388	44116	0.456695
CD300C.Q08708.OID21010.v1	Liver disease	1	1.28	0.72	2.29	0.399309	12	44116	14366
CD300C.Q08708.OID21010.v1	Liver disease	2	1.76	1.23	2.51	0.00175146	34	44116	0.272287
CD300C.Q08708.OID21010.v1	Liver disease	3	1.95	1.49	2.55	1.25491e-06	59	44116	0.455005
CD300C.Q08708.OID21010.v1	Liver disease	4	2.04	1.62	2.58	1.53011e-09	79	44116	0.1986
CD300C.Q08708.OID21010.v1	Liver disease	5	2.23	1.83	2.71	1.6776e-15	110	44116	0.147481
CD300C.Q08708.OID21010.v1	Liver disease	6	2.09	1.76	2.47	1.13258e-17	150	44116	0.964917
CD300C.Q08708.OID21010.v1	Liver disease	7	2.11	1.81	2.45	6.34069e-22	185	44116	0.71796
CD300C.Q08708.OID21010.v1	Liver disease	8	1.98	1.73	2.28	6.74359e-22	220	44116	0.446232
CD300C.Q08708.OID21010.v1	Liver disease	9	1.95	1.72	2.22	2.86166e-24	259	44116	0.530721
CD300C.Q08708.OID21010.v1	Liver disease	10	1.92	1.7	2.17	1.19753e-25	290	44116	0.487146
CD300C.Q08708.OID21010.v1	Liver disease	11	1.93	1.72	2.16	1.21758e-29	336	44116	0.790996
CD300C.Q08708.OID21010.v1	Liver disease	12	1.91	1.71	2.13	4.69676e-31	365	44116	0.531657
CD300C.Q08708.OID21010.v1	Liver disease	13	1.92	1.72	2.13	5.21897e-33	387	44116	0.624126
CD300C.Q08708.OID21010.v1	Liver disease	14	1.92	1.73	2.14	2.16002e-33	388	44116	0.72023
CD300C.Q08708.OID21010.v1	Liver disease	15	1.92	1.73	2.14	2.16002e-33	388	44116	0.72023
CD300C.Q08708.OID21010.v1	Liver disease	16	1.92	1.73	2.14	2.16002e-33	388	44116	0.72023
CD300C.Q08708.OID21010.v1	Liver disease	17	1.92	1.73	2.14	2.16002e-33	388	44116	0.72023
PVR.P15151.OID21011.v1	Liver disease	1	1.83	1.03	3.26	0.0396806	12	44116	14383
PVR.P15151.OID21011.v1	Liver disease	2	2.15	1.53	3.03	1.11564e-05	34	44116	0.474698
PVR.P15151.OID21011.v1	Liver disease	3	2.5	1.93	3.25	6.39847e-12	59	44116	0.190963
PVR.P15151.OID21011.v1	Liver disease	4	2.63	2.1	3.3	7.57855e-17	79	44116	0.0946065
PVR.P15151.OID21011.v1	Liver disease	5	2.83	2.33	3.43	6.26568e-26	110	44116	0.0258177
PVR.P15151.OID21011.v1	Liver disease	6	2.72	2.31	3.2	8.24271e-33	150	44116	0.444517
PVR.P15151.OID21011.v1	Liver disease	7	2.78	2.4	3.22	3.33308e-42	185	44116	0.186779
PVR.P15151.OID21011.v1	Liver disease	8	2.77	2.42	3.18	1.84604e-49	220	44116	0.269975
PVR.P15151.OID21011.v1	Liver disease	9	2.72	2.4	3.08	4.64767e-55	259	44116	0.557833
PVR.P15151.OID21011.v1	Liver disease	10	2.67	2.37	3.01	2.61312e-59	290	44116	0.773852
PVR.P15151.OID21011.v1	Liver disease	11	2.65	2.37	2.96	3.7479e-67	336	44116	0.965045
PVR.P15151.OID21011.v1	Liver disease	12	2.69	2.42	2.99	1.29669e-74	365	44116	0.464488
PVR.P15151.OID21011.v1	Liver disease	13	2.65	2.39	2.94	1.16844e-76	387	44116	0.519659
PVR.P15151.OID21011.v1	Liver disease	14	2.66	2.4	2.94	4.74273e-77	388	44116	0.448594
PVR.P15151.OID21011.v1	Liver disease	15	2.66	2.4	2.94	4.74273e-77	388	44116	0.448594
PVR.P15151.OID21011.v1	Liver disease	16	2.66	2.4	2.94	4.74273e-77	388	44116	0.448594
PVR.P15151.OID21011.v1	Liver disease	17	2.66	2.4	2.94	4.74273e-77	388	44116	0.448594
TXNDC5.Q8NBS9.OID21012.v1	Liver disease	1	1.17	0.66	2.07	0.596166	12	44116	14400
TXNDC5.Q8NBS9.OID21012.v1	Liver disease	2	1.32	0.94	1.85	0.110837	34	44116	0.954332
TXNDC5.Q8NBS9.OID21012.v1	Liver disease	3	1.39	1.07	1.8	0.0127002	59	44116	0.893506
TXNDC5.Q8NBS9.OID21012.v1	Liver disease	4	1.29	1.03	1.61	0.02712	79	44116	0.395578
TXNDC5.Q8NBS9.OID21012.v1	Liver disease	5	1.19	0.98	1.43	0.0778637	110	44116	0.102402
TXNDC5.Q8NBS9.OID21012.v1	Liver disease	6	1.23	1.05	1.45	0.0123642	150	44116	0.795054
TXNDC5.Q8NBS9.OID21012.v1	Liver disease	7	1.19	1.03	1.38	0.0180232	185	44116	0.462385
TXNDC5.Q8NBS9.OID21012.v1	Liver disease	8	1.15	1.01	1.32	0.0381297	220	44116	0.232148
TXNDC5.Q8NBS9.OID21012.v1	Liver disease	9	1.12	0.99	1.27	0.0671037	259	44116	0.177199
TXNDC5.Q8NBS9.OID21012.v1	Liver disease	10	1.07	0.95	1.2	0.265116	290	44116	0.0218725
TXNDC5.Q8NBS9.OID21012.v1	Liver disease	11	1.05	0.94	1.17	0.383213	336	44116	0.0277566
TXNDC5.Q8NBS9.OID21012.v1	Liver disease	12	1.04	0.93	1.15	0.51004	365	44116	0.0177373
TXNDC5.Q8NBS9.OID21012.v1	Liver disease	13	1.02	0.92	1.13	0.735796	387	44116	0.00630807
TXNDC5.Q8NBS9.OID21012.v1	Liver disease	14	1.02	0.92	1.13	0.7205	388	44116	0.00755644
TXNDC5.Q8NBS9.OID21012.v1	Liver disease	15	1.02	0.92	1.13	0.7205	388	44116	0.00755644
TXNDC5.Q8NBS9.OID21012.v1	Liver disease	16	1.02	0.92	1.13	0.7205	388	44116	0.00755644
TXNDC5.Q8NBS9.OID21012.v1	Liver disease	17	1.02	0.92	1.13	0.7205	388	44116	0.00755644
FUT3_FUT5.P21217_Q11128.OID21013.v1	Liver disease	1	1.59	0.87	2.9	0.132887	12	44116	14417
FUT3_FUT5.P21217_Q11128.OID21013.v1	Liver disease	2	1.96	1.36	2.82	0.000281043	34	44116	0.00282156
FUT3_FUT5.P21217_Q11128.OID21013.v1	Liver disease	3	1.94	1.47	2.56	2.7412e-06	59	44116	0.293268
FUT3_FUT5.P21217_Q11128.OID21013.v1	Liver disease	4	1.99	1.56	2.52	1.86661e-08	79	44116	0.223426
FUT3_FUT5.P21217_Q11128.OID21013.v1	Liver disease	5	2.21	1.8	2.7	1.68313e-14	110	44116	0.0602256
FUT3_FUT5.P21217_Q11128.OID21013.v1	Liver disease	6	2.14	1.8	2.54	8.18032e-18	150	44116	0.589919
FUT3_FUT5.P21217_Q11128.OID21013.v1	Liver disease	7	2.24	1.92	2.62	3.25353e-24	185	44116	0.152954
FUT3_FUT5.P21217_Q11128.OID21013.v1	Liver disease	8	2.17	1.88	2.5	1.81994e-26	220	44116	0.525522
FUT3_FUT5.P21217_Q11128.OID21013.v1	Liver disease	9	2.15	1.89	2.46	4.76517e-30	259	44116	0.501407
FUT3_FUT5.P21217_Q11128.OID21013.v1	Liver disease	10	2.08	1.84	2.36	9.64147e-31	290	44116	0.88679
FUT3_FUT5.P21217_Q11128.OID21013.v1	Liver disease	11	2.09	1.86	2.35	1.17143e-35	336	44116	0.785606
FUT3_FUT5.P21217_Q11128.OID21013.v1	Liver disease	12	2.1	1.88	2.35	7.54966e-39	365	44116	0.623309
FUT3_FUT5.P21217_Q11128.OID21013.v1	Liver disease	13	2.05	1.84	2.28	2.56039e-38	387	44116	0.979395
FUT3_FUT5.P21217_Q11128.OID21013.v1	Liver disease	14	2.04	1.83	2.27	6.52263e-38	388	44116	0.923369
FUT3_FUT5.P21217_Q11128.OID21013.v1	Liver disease	15	2.04	1.83	2.27	6.52263e-38	388	44116	0.923369
FUT3_FUT5.P21217_Q11128.OID21013.v1	Liver disease	16	2.04	1.83	2.27	6.52263e-38	388	44116	0.923369
FUT3_FUT5.P21217_Q11128.OID21013.v1	Liver disease	17	2.04	1.83	2.27	6.52263e-38	388	44116	0.923369
STC1.P52823.OID21014.v1	Liver disease	1	2.07	1.11	3.86	0.0219344	12	44116	14434
STC1.P52823.OID21014.v1	Liver disease	2	2.33	1.61	3.35	6.203e-06	34	44116	0.446584
STC1.P52823.OID21014.v1	Liver disease	3	2.32	1.76	3.06	2.89749e-09	59	44116	0.719372
STC1.P52823.OID21014.v1	Liver disease	4	2.08	1.63	2.65	3.93663e-09	79	44116	0.403904
STC1.P52823.OID21014.v1	Liver disease	5	2.14	1.75	2.63	3.36178e-13	110	44116	0.745272
STC1.P52823.OID21014.v1	Liver disease	6	1.99	1.67	2.37	1.34564e-14	150	44116	0.175745
STC1.P52823.OID21014.v1	Liver disease	7	2.05	1.75	2.4	2.82766e-19	185	44116	0.542648
STC1.P52823.OID21014.v1	Liver disease	8	1.94	1.68	2.24	2.1467e-19	220	44116	0.144016
STC1.P52823.OID21014.v1	Liver disease	9	2.01	1.75	2.29	2.15897e-24	259	44116	0.937646
STC1.P52823.OID21014.v1	Liver disease	10	1.95	1.72	2.22	5.40475e-25	290	44116	0.671393
STC1.P52823.OID21014.v1	Liver disease	11	2	1.78	2.25	1.57216e-30	336	44116	0.715769
STC1.P52823.OID21014.v1	Liver disease	12	1.99	1.78	2.23	1.12831e-32	365	44116	0.740616
STC1.P52823.OID21014.v1	Liver disease	13	2	1.79	2.23	1.16084e-34	387	44116	0.550072
STC1.P52823.OID21014.v1	Liver disease	14	2	1.79	2.24	4.6715e-35	388	44116	0.454868
STC1.P52823.OID21014.v1	Liver disease	15	2	1.79	2.24	4.6715e-35	388	44116	0.454868
STC1.P52823.OID21014.v1	Liver disease	16	2	1.79	2.24	4.6715e-35	388	44116	0.454868
STC1.P52823.OID21014.v1	Liver disease	17	2	1.79	2.24	4.6715e-35	388	44116	0.454868
RWDD1.Q9H446.OID21015.v1	Liver disease	1	1.21	0.68	2.13	0.520561	12	44116	14451
RWDD1.Q9H446.OID21015.v1	Liver disease	2	1.2	0.86	1.69	0.28626	34	44116	0.553697
RWDD1.Q9H446.OID21015.v1	Liver disease	3	1.17	0.9	1.52	0.235584	59	44116	0.324226
RWDD1.Q9H446.OID21015.v1	Liver disease	4	1.06	0.85	1.33	0.604236	79	44116	0.113755
RWDD1.Q9H446.OID21015.v1	Liver disease	5	0.96	0.79	1.16	0.658426	110	44116	0.0206624
RWDD1.Q9H446.OID21015.v1	Liver disease	6	0.98	0.83	1.15	0.764598	150	44116	0.355797
RWDD1.Q9H446.OID21015.v1	Liver disease	7	0.92	0.79	1.06	0.242414	185	44116	0.0736065
RWDD1.Q9H446.OID21015.v1	Liver disease	8	0.92	0.8	1.05	0.20809	220	44116	0.181793
RWDD1.Q9H446.OID21015.v1	Liver disease	9	0.88	0.78	1	0.0504509	259	44116	0.0701334
RWDD1.Q9H446.OID21015.v1	Liver disease	10	0.87	0.77	0.97	0.0169546	290	44116	0.0441693
RWDD1.Q9H446.OID21015.v1	Liver disease	11	0.88	0.79	0.98	0.0174408	336	44116	0.225373
RWDD1.Q9H446.OID21015.v1	Liver disease	12	0.87	0.78	0.96	0.00681206	365	44116	0.161294
RWDD1.Q9H446.OID21015.v1	Liver disease	13	0.88	0.79	0.97	0.0129453	387	44116	0.505927
RWDD1.Q9H446.OID21015.v1	Liver disease	14	0.88	0.8	0.97	0.0141049	388	44116	0.558217
RWDD1.Q9H446.OID21015.v1	Liver disease	15	0.88	0.8	0.97	0.0141049	388	44116	0.558217
RWDD1.Q9H446.OID21015.v1	Liver disease	16	0.88	0.8	0.97	0.0141049	388	44116	0.558217
RWDD1.Q9H446.OID21015.v1	Liver disease	17	0.88	0.8	0.97	0.0141049	388	44116	0.558217
VTA1.Q9NP79.OID21016.v1	Liver disease	1	1.25	0.71	2.2	0.439655	12	44116	14468
VTA1.Q9NP79.OID21016.v1	Liver disease	2	1.39	0.99	1.94	0.0535537	34	44116	0.720856
VTA1.Q9NP79.OID21016.v1	Liver disease	3	1.29	1	1.67	0.0481163	59	44116	0.366911
VTA1.Q9NP79.OID21016.v1	Liver disease	4	1.18	0.94	1.47	0.147987	79	44116	0.108152
VTA1.Q9NP79.OID21016.v1	Liver disease	5	1.04	0.86	1.25	0.690657	110	44116	0.0108784
VTA1.Q9NP79.OID21016.v1	Liver disease	6	1.06	0.9	1.25	0.467257	150	44116	0.348753
VTA1.Q9NP79.OID21016.v1	Liver disease	7	1.01	0.88	1.17	0.852515	185	44116	0.121577
VTA1.Q9NP79.OID21016.v1	Liver disease	8	0.99	0.87	1.13	0.85703	220	44116	0.0829757
VTA1.Q9NP79.OID21016.v1	Liver disease	9	0.93	0.83	1.06	0.27076	259	44116	0.00766229
VTA1.Q9NP79.OID21016.v1	Liver disease	10	0.92	0.82	1.04	0.175204	290	44116	0.0105989
VTA1.Q9NP79.OID21016.v1	Liver disease	11	0.92	0.82	1.02	0.106264	336	44116	0.0227579
VTA1.Q9NP79.OID21016.v1	Liver disease	12	0.92	0.83	1.01	0.0919919	365	44116	0.0491141
VTA1.Q9NP79.OID21016.v1	Liver disease	13	0.91	0.83	1.01	0.0739223	387	44116	0.0675266
VTA1.Q9NP79.OID21016.v1	Liver disease	14	0.91	0.83	1.01	0.0752228	388	44116	0.0728953
VTA1.Q9NP79.OID21016.v1	Liver disease	15	0.91	0.83	1.01	0.0752228	388	44116	0.0728953
VTA1.Q9NP79.OID21016.v1	Liver disease	16	0.91	0.83	1.01	0.0752228	388	44116	0.0728953
VTA1.Q9NP79.OID21016.v1	Liver disease	17	0.91	0.83	1.01	0.0752228	388	44116	0.0728953
EZR.P15311.OID21017.v1	Liver disease	1	1.4	0.77	2.55	0.265107	12	44116	14485
EZR.P15311.OID21017.v1	Liver disease	2	1.21	0.85	1.72	0.282609	34	44116	0.652968
EZR.P15311.OID21017.v1	Liver disease	3	1.42	1.09	1.86	0.00999624	59	44116	0.89553
EZR.P15311.OID21017.v1	Liver disease	4	1.45	1.15	1.83	0.00177619	79	44116	0.663516
EZR.P15311.OID21017.v1	Liver disease	5	1.52	1.25	1.86	2.97385e-05	110	44116	0.583276
EZR.P15311.OID21017.v1	Liver disease	6	1.39	1.18	1.65	0.000109146	150	44116	0.346559
EZR.P15311.OID21017.v1	Liver disease	7	1.39	1.19	1.62	2.1602e-05	185	44116	0.720125
EZR.P15311.OID21017.v1	Liver disease	8	1.35	1.17	1.55	2.7411e-05	220	44116	0.516322
EZR.P15311.OID21017.v1	Liver disease	9	1.31	1.15	1.49	3.73054e-05	259	44116	0.322741
EZR.P15311.OID21017.v1	Liver disease	10	1.3	1.15	1.46	2.68877e-05	290	44116	0.36885
EZR.P15311.OID21017.v1	Liver disease	11	1.32	1.18	1.48	1.55518e-06	336	44116	0.733723
EZR.P15311.OID21017.v1	Liver disease	12	1.33	1.19	1.48	2.89532e-07	365	44116	0.890165
EZR.P15311.OID21017.v1	Liver disease	13	1.36	1.23	1.51	9.16409e-09	387	44116	0.372247
EZR.P15311.OID21017.v1	Liver disease	14	1.37	1.23	1.52	6.73655e-09	388	44116	0.314852
EZR.P15311.OID21017.v1	Liver disease	15	1.37	1.23	1.52	6.73655e-09	388	44116	0.314852
EZR.P15311.OID21017.v1	Liver disease	16	1.37	1.23	1.52	6.73655e-09	388	44116	0.314852
EZR.P15311.OID21017.v1	Liver disease	17	1.37	1.23	1.52	6.73655e-09	388	44116	0.314852
CD8A.P01732.OID21018.v1	Liver disease	1	2.22	1.26	3.94	0.00614049	12	44116	14502
CD8A.P01732.OID21018.v1	Liver disease	2	1.68	1.2	2.35	0.002719	34	44116	0.172858
CD8A.P01732.OID21018.v1	Liver disease	3	1.97	1.53	2.54	1.52897e-07	59	44116	0.9443
CD8A.P01732.OID21018.v1	Liver disease	4	1.89	1.52	2.35	9.681e-09	79	44116	0.791519
CD8A.P01732.OID21018.v1	Liver disease	5	1.76	1.47	2.12	1.81163e-09	110	44116	0.144844
CD8A.P01732.OID21018.v1	Liver disease	6	1.55	1.32	1.82	6.88954e-08	150	44116	0.00101691
CD8A.P01732.OID21018.v1	Liver disease	7	1.5	1.3	1.73	3.17098e-08	185	44116	0.00281109
CD8A.P01732.OID21018.v1	Liver disease	8	1.44	1.27	1.65	4.38199e-08	220	44116	0.0033151
CD8A.P01732.OID21018.v1	Liver disease	9	1.43	1.27	1.62	7.73566e-09	259	44116	0.0113015
CD8A.P01732.OID21018.v1	Liver disease	10	1.44	1.28	1.62	4.60359e-10	290	44116	0.0689015
CD8A.P01732.OID21018.v1	Liver disease	11	1.42	1.28	1.58	1.25549e-10	336	44116	0.0682285
CD8A.P01732.OID21018.v1	Liver disease	12	1.4	1.27	1.55	1.01601e-10	365	44116	0.0447367
CD8A.P01732.OID21018.v1	Liver disease	13	1.41	1.27	1.55	1.9802e-11	387	44116	0.0850813
CD8A.P01732.OID21018.v1	Liver disease	14	1.4	1.27	1.55	3.18763e-11	388	44116	0.061455
CD8A.P01732.OID21018.v1	Liver disease	15	1.4	1.27	1.55	3.18763e-11	388	44116	0.061455
CD8A.P01732.OID21018.v1	Liver disease	16	1.4	1.27	1.55	3.18763e-11	388	44116	0.061455
CD8A.P01732.OID21018.v1	Liver disease	17	1.4	1.27	1.55	3.18763e-11	388	44116	0.061455
MMP8.P22894.OID21019.v1	Liver disease	1	0.84	0.47	1.51	0.558482	12	44116	14519
MMP8.P22894.OID21019.v1	Liver disease	2	0.97	0.69	1.38	0.867747	34	44116	0.0349909
MMP8.P22894.OID21019.v1	Liver disease	3	1.24	0.95	1.62	0.111955	59	44116	0.0336885
MMP8.P22894.OID21019.v1	Liver disease	4	1.22	0.97	1.54	0.0885466	79	44116	0.177747
MMP8.P22894.OID21019.v1	Liver disease	5	1.28	1.05	1.56	0.0126231	110	44116	0.177505
MMP8.P22894.OID21019.v1	Liver disease	6	1.25	1.06	1.48	0.00919697	150	44116	0.626143
MMP8.P22894.OID21019.v1	Liver disease	7	1.21	1.04	1.41	0.0115631	185	44116	0.90802
MMP8.P22894.OID21019.v1	Liver disease	8	1.23	1.07	1.41	0.00350516	220	44116	0.669381
MMP8.P22894.OID21019.v1	Liver disease	9	1.21	1.07	1.38	0.00312041	259	44116	0.759194
MMP8.P22894.OID21019.v1	Liver disease	10	1.2	1.07	1.36	0.00262519	290	44116	0.859367
MMP8.P22894.OID21019.v1	Liver disease	11	1.16	1.03	1.29	0.0105484	336	44116	0.379718
MMP8.P22894.OID21019.v1	Liver disease	12	1.16	1.04	1.3	0.00578463	365	44116	0.607382
MMP8.P22894.OID21019.v1	Liver disease	13	1.2	1.08	1.33	0.000674199	387	44116	0.433018
MMP8.P22894.OID21019.v1	Liver disease	14	1.2	1.08	1.33	0.000619927	388	44116	0.394615
MMP8.P22894.OID21019.v1	Liver disease	15	1.2	1.08	1.33	0.000619927	388	44116	0.394615
MMP8.P22894.OID21019.v1	Liver disease	16	1.2	1.08	1.33	0.000619927	388	44116	0.394615
MMP8.P22894.OID21019.v1	Liver disease	17	1.2	1.08	1.33	0.000619927	388	44116	0.394615
SEMA4D.Q92854.OID21020.v1	Liver disease	1	1.44	0.81	2.56	0.214516	12	44116	14536
SEMA4D.Q92854.OID21020.v1	Liver disease	2	1.17	0.83	1.64	0.374657	34	44116	0.0885336
SEMA4D.Q92854.OID21020.v1	Liver disease	3	1.39	1.08	1.8	0.0115535	59	44116	0.720591
SEMA4D.Q92854.OID21020.v1	Liver disease	4	1.24	1	1.55	0.0553243	79	44116	0.327357
SEMA4D.Q92854.OID21020.v1	Liver disease	5	1.1	0.91	1.33	0.319849	110	44116	0.0195429
SEMA4D.Q92854.OID21020.v1	Liver disease	6	1.19	1.01	1.4	0.0339024	150	44116	0.907155
SEMA4D.Q92854.OID21020.v1	Liver disease	7	1.17	1.01	1.35	0.0359926	185	44116	0.747558
SEMA4D.Q92854.OID21020.v1	Liver disease	8	1.13	0.99	1.29	0.0713158	220	44116	0.373011
SEMA4D.Q92854.OID21020.v1	Liver disease	9	1.12	0.99	1.27	0.0689182	259	44116	0.362255
SEMA4D.Q92854.OID21020.v1	Liver disease	10	1.09	0.97	1.23	0.133591	290	44116	0.147048
SEMA4D.Q92854.OID21020.v1	Liver disease	11	1.06	0.95	1.18	0.2747	336	44116	0.051915
SEMA4D.Q92854.OID21020.v1	Liver disease	12	1.05	0.95	1.17	0.344511	365	44116	0.0380705
SEMA4D.Q92854.OID21020.v1	Liver disease	13	1.03	0.93	1.14	0.534549	387	44116	0.0120133
SEMA4D.Q92854.OID21020.v1	Liver disease	14	1.04	0.94	1.14	0.50167	388	44116	0.0161827
SEMA4D.Q92854.OID21020.v1	Liver disease	15	1.04	0.94	1.14	0.50167	388	44116	0.0161827
SEMA4D.Q92854.OID21020.v1	Liver disease	16	1.04	0.94	1.14	0.50167	388	44116	0.0161827
SEMA4D.Q92854.OID21020.v1	Liver disease	17	1.04	0.94	1.14	0.50167	388	44116	0.0161827
PDCD5.O14737.OID21021.v1	Liver disease	1	0.92	0.52	1.65	0.782841	12	44116	14553
PDCD5.O14737.OID21021.v1	Liver disease	2	1.21	0.85	1.71	0.284195	34	44116	0.510555
PDCD5.O14737.OID21021.v1	Liver disease	3	1.27	0.98	1.65	0.0728858	59	44116	0.886821
PDCD5.O14737.OID21021.v1	Liver disease	4	1.26	1	1.58	0.0490254	79	44116	0.960913
PDCD5.O14737.OID21021.v1	Liver disease	5	1.15	0.95	1.4	0.143846	110	44116	0.275461
PDCD5.O14737.OID21021.v1	Liver disease	6	1.13	0.96	1.33	0.148789	150	44116	0.447569
PDCD5.O14737.OID21021.v1	Liver disease	7	1.08	0.93	1.25	0.310808	185	44116	0.220212
PDCD5.O14737.OID21021.v1	Liver disease	8	1.06	0.93	1.22	0.392382	220	44116	0.197493
PDCD5.O14737.OID21021.v1	Liver disease	9	0.99	0.88	1.13	0.916375	259	44116	0.0189068
PDCD5.O14737.OID21021.v1	Liver disease	10	0.97	0.86	1.09	0.585834	290	44116	0.00979527
PDCD5.O14737.OID21021.v1	Liver disease	11	0.97	0.87	1.08	0.588599	336	44116	0.0535443
PDCD5.O14737.OID21021.v1	Liver disease	12	0.97	0.87	1.08	0.573017	365	44116	0.0954268
PDCD5.O14737.OID21021.v1	Liver disease	13	0.99	0.89	1.1	0.876444	387	44116	0.538701
PDCD5.O14737.OID21021.v1	Liver disease	14	0.99	0.9	1.1	0.906325	388	44116	0.60304
PDCD5.O14737.OID21021.v1	Liver disease	15	0.99	0.9	1.1	0.906325	388	44116	0.60304
PDCD5.O14737.OID21021.v1	Liver disease	16	0.99	0.9	1.1	0.906325	388	44116	0.60304
PDCD5.O14737.OID21021.v1	Liver disease	17	0.99	0.9	1.1	0.906325	388	44116	0.60304
NSFL1C.Q9UNZ2.OID21022.v1	Liver disease	1	0.94	0.53	1.67	0.84116	12	44116	14570
NSFL1C.Q9UNZ2.OID21022.v1	Liver disease	2	1.08	0.77	1.53	0.647516	34	44116	0.755065
NSFL1C.Q9UNZ2.OID21022.v1	Liver disease	3	1.09	0.84	1.41	0.530284	59	44116	0.635271
NSFL1C.Q9UNZ2.OID21022.v1	Liver disease	4	1	0.79	1.25	0.98127	79	44116	0.319098
NSFL1C.Q9UNZ2.OID21022.v1	Liver disease	5	0.93	0.77	1.13	0.462104	110	44116	0.135175
NSFL1C.Q9UNZ2.OID21022.v1	Liver disease	6	0.93	0.79	1.1	0.38881	150	44116	0.452961
NSFL1C.Q9UNZ2.OID21022.v1	Liver disease	7	0.9	0.77	1.04	0.155241	185	44116	0.23376
NSFL1C.Q9UNZ2.OID21022.v1	Liver disease	8	0.9	0.79	1.03	0.141184	220	44116	0.389693
NSFL1C.Q9UNZ2.OID21022.v1	Liver disease	9	0.87	0.77	0.98	0.0275483	259	44116	0.173125
NSFL1C.Q9UNZ2.OID21022.v1	Liver disease	10	0.86	0.76	0.97	0.0121947	290	44116	0.147459
NSFL1C.Q9UNZ2.OID21022.v1	Liver disease	11	0.87	0.78	0.97	0.0109373	336	44116	0.364517
NSFL1C.Q9UNZ2.OID21022.v1	Liver disease	12	0.86	0.77	0.96	0.0054366	365	44116	0.35959
NSFL1C.Q9UNZ2.OID21022.v1	Liver disease	13	0.88	0.8	0.98	0.0164939	387	44116	0.902946
NSFL1C.Q9UNZ2.OID21022.v1	Liver disease	14	0.88	0.8	0.98	0.0179332	388	44116	0.840787
NSFL1C.Q9UNZ2.OID21022.v1	Liver disease	15	0.88	0.8	0.98	0.0179332	388	44116	0.840787
NSFL1C.Q9UNZ2.OID21022.v1	Liver disease	16	0.88	0.8	0.98	0.0179332	388	44116	0.840787
NSFL1C.Q9UNZ2.OID21022.v1	Liver disease	17	0.88	0.8	0.98	0.0179332	388	44116	0.840787
SERPINB6.P35237.OID21023.v1	Liver disease	1	1.1	0.62	1.94	0.755628	12	44116	14587
SERPINB6.P35237.OID21023.v1	Liver disease	2	1.09	0.78	1.53	0.61305	34	44116	0.500858
SERPINB6.P35237.OID21023.v1	Liver disease	3	1.14	0.88	1.48	0.324131	59	44116	0.753089
SERPINB6.P35237.OID21023.v1	Liver disease	4	1.01	0.81	1.26	0.930878	79	44116	0.129517
SERPINB6.P35237.OID21023.v1	Liver disease	5	0.89	0.74	1.08	0.249091	110	44116	0.0120127
SERPINB6.P35237.OID21023.v1	Liver disease	6	0.94	0.8	1.11	0.483878	150	44116	0.645387
SERPINB6.P35237.OID21023.v1	Liver disease	7	0.92	0.8	1.07	0.286361	185	44116	0.538477
SERPINB6.P35237.OID21023.v1	Liver disease	8	0.91	0.8	1.04	0.184399	220	44116	0.511345
SERPINB6.P35237.OID21023.v1	Liver disease	9	0.88	0.78	1	0.045478	259	44116	0.181051
SERPINB6.P35237.OID21023.v1	Liver disease	10	0.86	0.77	0.97	0.0130035	290	44116	0.096194
SERPINB6.P35237.OID21023.v1	Liver disease	11	0.87	0.78	0.97	0.0136836	336	44116	0.375785
SERPINB6.P35237.OID21023.v1	Liver disease	12	0.86	0.77	0.95	0.00366411	365	44116	0.176989
SERPINB6.P35237.OID21023.v1	Liver disease	13	0.86	0.77	0.95	0.00253313	387	44116	0.20081
SERPINB6.P35237.OID21023.v1	Liver disease	14	0.86	0.77	0.95	0.00273425	388	44116	0.224856
SERPINB6.P35237.OID21023.v1	Liver disease	15	0.86	0.77	0.95	0.00273425	388	44116	0.224856
SERPINB6.P35237.OID21023.v1	Liver disease	16	0.86	0.77	0.95	0.00273425	388	44116	0.224856
SERPINB6.P35237.OID21023.v1	Liver disease	17	0.86	0.77	0.95	0.00273425	388	44116	0.224856
CXCL13.O43927.OID21024.v1	Liver disease	1	2.92	1.61	5.31	0.000423069	12	44116	14604
CXCL13.O43927.OID21024.v1	Liver disease	2	2.38	1.67	3.4	1.87002e-06	34	44116	0.850625
CXCL13.O43927.OID21024.v1	Liver disease	3	2.35	1.8	3.07	3.78391e-10	59	44116	0.818856
CXCL13.O43927.OID21024.v1	Liver disease	4	2.2	1.74	2.77	4.73006e-11	79	44116	0.353507
CXCL13.O43927.OID21024.v1	Liver disease	5	2.07	1.7	2.53	4.40417e-13	110	44116	0.214694
CXCL13.O43927.OID21024.v1	Liver disease	6	1.89	1.6	2.24	1.59363e-13	150	44116	0.0269729
CXCL13.O43927.OID21024.v1	Liver disease	7	1.84	1.58	2.14	3.93747e-15	185	44116	0.0321705
CXCL13.O43927.OID21024.v1	Liver disease	8	1.78	1.54	2.04	7.01715e-16	220	44116	0.0275831
CXCL13.O43927.OID21024.v1	Liver disease	9	1.7	1.5	1.94	7.36484e-16	259	44116	0.00925585
CXCL13.O43927.OID21024.v1	Liver disease	10	1.67	1.48	1.89	1.77283e-16	290	44116	0.0138109
CXCL13.O43927.OID21024.v1	Liver disease	11	1.69	1.51	1.9	1.34496e-19	336	44116	0.11485
CXCL13.O43927.OID21024.v1	Liver disease	12	1.62	1.46	1.81	3.57214e-18	365	44116	0.00702702
CXCL13.O43927.OID21024.v1	Liver disease	13	1.6	1.44	1.78	3.56531e-18	387	44116	0.00329484
CXCL13.O43927.OID21024.v1	Liver disease	14	1.6	1.44	1.78	2.42322e-18	388	44116	0.00436293
CXCL13.O43927.OID21024.v1	Liver disease	15	1.6	1.44	1.78	2.42322e-18	388	44116	0.00436293
CXCL13.O43927.OID21024.v1	Liver disease	16	1.6	1.44	1.78	2.42322e-18	388	44116	0.00436293
CXCL13.O43927.OID21024.v1	Liver disease	17	1.6	1.44	1.78	2.42322e-18	388	44116	0.00436293
CD34.P28906.OID21025.v1	Liver disease	1	0.73	0.41	1.29	0.280861	12	44116	14621
CD34.P28906.OID21025.v1	Liver disease	2	0.79	0.56	1.11	0.180357	34	44116	0.418078
CD34.P28906.OID21025.v1	Liver disease	3	0.9	0.7	1.17	0.442105	59	44116	0.459426
CD34.P28906.OID21025.v1	Liver disease	4	0.95	0.76	1.19	0.667186	79	44116	0.537055
CD34.P28906.OID21025.v1	Liver disease	5	0.92	0.76	1.11	0.394591	110	44116	0.836583
CD34.P28906.OID21025.v1	Liver disease	6	0.85	0.72	1	0.0490099	150	44116	0.345185
CD34.P28906.OID21025.v1	Liver disease	7	0.9	0.78	1.04	0.168011	185	44116	0.558321
CD34.P28906.OID21025.v1	Liver disease	8	0.9	0.79	1.03	0.120155	220	44116	0.777338
CD34.P28906.OID21025.v1	Liver disease	9	0.86	0.76	0.97	0.0156829	259	44116	0.221558
CD34.P28906.OID21025.v1	Liver disease	10	0.87	0.77	0.97	0.0163742	290	44116	0.336913
CD34.P28906.OID21025.v1	Liver disease	11	0.87	0.78	0.97	0.0127911	336	44116	0.451006
CD34.P28906.OID21025.v1	Liver disease	12	0.89	0.81	0.99	0.0337029	365	44116	0.905833
CD34.P28906.OID21025.v1	Liver disease	13	0.9	0.81	1	0.0402844	387	44116	0.768333
CD34.P28906.OID21025.v1	Liver disease	14	0.9	0.82	1	0.0485679	388	44116	0.652455
CD34.P28906.OID21025.v1	Liver disease	15	0.9	0.82	1	0.0485679	388	44116	0.652455
CD34.P28906.OID21025.v1	Liver disease	16	0.9	0.82	1	0.0485679	388	44116	0.652455
CD34.P28906.OID21025.v1	Liver disease	17	0.9	0.82	1	0.0485679	388	44116	0.652455
VCAN.P13611.OID21026.v1	Liver disease	1	2.26	1.27	4.05	0.00574576	12	44116	14638
VCAN.P13611.OID21026.v1	Liver disease	2	1.98	1.4	2.8	0.000101286	34	44116	0.668758
VCAN.P13611.OID21026.v1	Liver disease	3	2.15	1.65	2.79	1.09459e-08	59	44116	0.68194
VCAN.P13611.OID21026.v1	Liver disease	4	1.97	1.57	2.47	5.41345e-09	79	44116	0.340664
VCAN.P13611.OID21026.v1	Liver disease	5	2.03	1.68	2.46	3.68005e-13	110	44116	0.860953
VCAN.P13611.OID21026.v1	Liver disease	6	1.99	1.69	2.34	1.88011e-16	150	44116	0.783897
VCAN.P13611.OID21026.v1	Liver disease	7	1.89	1.63	2.2	2.09154e-17	185	44116	0.410957
VCAN.P13611.OID21026.v1	Liver disease	8	1.8	1.57	2.06	3.09103e-17	220	44116	0.0624044
VCAN.P13611.OID21026.v1	Liver disease	9	1.74	1.54	1.98	4.27323e-18	259	44116	0.0325804
VCAN.P13611.OID21026.v1	Liver disease	10	1.7	1.51	1.91	2.92708e-18	290	44116	0.0155465
VCAN.P13611.OID21026.v1	Liver disease	11	1.61	1.44	1.8	2.40268e-17	336	44116	0.00087312
VCAN.P13611.OID21026.v1	Liver disease	12	1.62	1.46	1.81	3.57508e-19	365	44116	0.00684286
VCAN.P13611.OID21026.v1	Liver disease	13	1.59	1.43	1.76	1.28647e-18	387	44116	0.00102267
VCAN.P13611.OID21026.v1	Liver disease	14	1.59	1.44	1.77	6.45236e-19	388	44116	0.00170804
VCAN.P13611.OID21026.v1	Liver disease	15	1.59	1.44	1.77	6.45236e-19	388	44116	0.00170804
VCAN.P13611.OID21026.v1	Liver disease	16	1.59	1.44	1.77	6.45236e-19	388	44116	0.00170804
VCAN.P13611.OID21026.v1	Liver disease	17	1.59	1.44	1.77	6.45236e-19	388	44116	0.00170804
PPCDC.Q96CD2.OID21027.v1	Liver disease	1	1.42	0.81	2.51	0.223609	12	44116	14655
PPCDC.Q96CD2.OID21027.v1	Liver disease	2	1.44	1.02	2.02	0.0371969	34	44116	0.830031
PPCDC.Q96CD2.OID21027.v1	Liver disease	3	1.42	1.09	1.84	0.00860367	59	44116	0.472231
PPCDC.Q96CD2.OID21027.v1	Liver disease	4	1.24	0.99	1.56	0.0578965	79	44116	0.0804021
PPCDC.Q96CD2.OID21027.v1	Liver disease	5	1.18	0.98	1.43	0.0876917	110	44116	0.0739717
PPCDC.Q96CD2.OID21027.v1	Liver disease	6	1.14	0.97	1.35	0.10993	150	44116	0.157653
PPCDC.Q96CD2.OID21027.v1	Liver disease	7	1.12	0.97	1.3	0.127325	185	44116	0.201008
PPCDC.Q96CD2.OID21027.v1	Liver disease	8	1.13	0.99	1.29	0.0733092	220	44116	0.407954
PPCDC.Q96CD2.OID21027.v1	Liver disease	9	1.06	0.93	1.2	0.397869	259	44116	0.0353507
PPCDC.Q96CD2.OID21027.v1	Liver disease	10	1.05	0.93	1.18	0.456093	290	44116	0.045056
PPCDC.Q96CD2.OID21027.v1	Liver disease	11	1.04	0.93	1.16	0.451766	336	44116	0.103241
PPCDC.Q96CD2.OID21027.v1	Liver disease	12	1.02	0.92	1.13	0.705736	365	44116	0.0392109
PPCDC.Q96CD2.OID21027.v1	Liver disease	13	1.03	0.93	1.14	0.611128	387	44116	0.125247
PPCDC.Q96CD2.OID21027.v1	Liver disease	14	1.03	0.93	1.14	0.582173	388	44116	0.151597
PPCDC.Q96CD2.OID21027.v1	Liver disease	15	1.03	0.93	1.14	0.582173	388	44116	0.151597
PPCDC.Q96CD2.OID21027.v1	Liver disease	16	1.03	0.93	1.14	0.582173	388	44116	0.151597
PPCDC.Q96CD2.OID21027.v1	Liver disease	17	1.03	0.93	1.14	0.582173	388	44116	0.151597
SMPD1.P17405.OID21028.v1	Liver disease	1	2.77	1.48	5.2	0.00150418	12	44116	14672
SMPD1.P17405.OID21028.v1	Liver disease	2	2.31	1.61	3.31	5.40219e-06	34	44116	0.559115
SMPD1.P17405.OID21028.v1	Liver disease	3	2.1	1.6	2.76	1.0144e-07	59	44116	0.536288
SMPD1.P17405.OID21028.v1	Liver disease	4	2.32	1.83	2.94	4.72065e-12	79	44116	0.360204
SMPD1.P17405.OID21028.v1	Liver disease	5	2.34	1.91	2.86	1.06545e-16	110	44116	0.283783
SMPD1.P17405.OID21028.v1	Liver disease	6	2.26	1.9	2.68	1.225e-20	150	44116	0.822246
SMPD1.P17405.OID21028.v1	Liver disease	7	2.17	1.86	2.53	6.47257e-23	185	44116	0.89562
SMPD1.P17405.OID21028.v1	Liver disease	8	2.02	1.76	2.33	1.24705e-22	220	44116	0.128825
SMPD1.P17405.OID21028.v1	Liver disease	9	2.08	1.83	2.37	2.69205e-28	259	44116	0.727676
SMPD1.P17405.OID21028.v1	Liver disease	10	2.06	1.82	2.33	1.06792e-30	290	44116	0.736405
SMPD1.P17405.OID21028.v1	Liver disease	11	2.08	1.86	2.34	2.7779e-36	336	44116	0.924143
SMPD1.P17405.OID21028.v1	Liver disease	12	2.07	1.85	2.31	1.96613e-38	365	44116	0.853359
SMPD1.P17405.OID21028.v1	Liver disease	13	2.02	1.81	2.25	2.69253e-38	387	44116	0.691922
SMPD1.P17405.OID21028.v1	Liver disease	14	2.02	1.81	2.24	3.14168e-38	388	44116	0.695696
SMPD1.P17405.OID21028.v1	Liver disease	15	2.02	1.81	2.24	3.14168e-38	388	44116	0.695696
SMPD1.P17405.OID21028.v1	Liver disease	16	2.02	1.81	2.24	3.14168e-38	388	44116	0.695696
SMPD1.P17405.OID21028.v1	Liver disease	17	2.02	1.81	2.24	3.14168e-38	388	44116	0.695696
BST2.Q10589.OID21029.v1	Liver disease	1	2.23	1.21	4.11	0.0102691	12	44116	14689
BST2.Q10589.OID21029.v1	Liver disease	2	3.45	2.36	5.05	1.67755e-10	34	44116	0.0870018
BST2.Q10589.OID21029.v1	Liver disease	3	4.11	3.07	5.51	2.29073e-21	59	44116	0.0807107
BST2.Q10589.OID21029.v1	Liver disease	4	3.72	2.88	4.81	7.33919e-24	79	44116	0.900265
BST2.Q10589.OID21029.v1	Liver disease	5	4.12	3.34	5.09	1.3719e-39	110	44116	0.0611453
BST2.Q10589.OID21029.v1	Liver disease	6	4.01	3.35	4.8	5.68343e-52	150	44116	0.341885
BST2.Q10589.OID21029.v1	Liver disease	7	4.05	3.44	4.76	1.61643e-64	185	44116	0.239657
BST2.Q10589.OID21029.v1	Liver disease	8	3.8	3.28	4.41	1.59454e-69	220	44116	0.885971
BST2.Q10589.OID21029.v1	Liver disease	9	3.66	3.18	4.2	1.56101e-75	259	44116	0.48968
BST2.Q10589.OID21029.v1	Liver disease	10	3.63	3.19	4.14	1.52797e-83	290	44116	0.809757
BST2.Q10589.OID21029.v1	Liver disease	11	3.53	3.13	3.98	4.08119e-93	336	44116	0.604519
BST2.Q10589.OID21029.v1	Liver disease	12	3.51	3.12	3.94	3.17174e-99	365	44116	0.582358
BST2.Q10589.OID21029.v1	Liver disease	13	3.38	3.02	3.78	1.99843e-98	387	44116	0.202625
BST2.Q10589.OID21029.v1	Liver disease	14	3.38	3.02	3.78	1.44419e-98	388	44116	0.213633
BST2.Q10589.OID21029.v1	Liver disease	15	3.38	3.02	3.78	1.44419e-98	388	44116	0.213633
BST2.Q10589.OID21029.v1	Liver disease	16	3.38	3.02	3.78	1.44419e-98	388	44116	0.213633
BST2.Q10589.OID21029.v1	Liver disease	17	3.38	3.02	3.78	1.44419e-98	388	44116	0.213633
CCL19.Q99731.OID21030.v1	Liver disease	1	1.51	0.82	2.75	0.183279	12	44116	14706
CCL19.Q99731.OID21030.v1	Liver disease	2	1.54	1.07	2.2	0.0187984	34	44116	0.691354
CCL19.Q99731.OID21030.v1	Liver disease	3	1.47	1.12	1.92	0.00533513	59	44116	0.808633
CCL19.Q99731.OID21030.v1	Liver disease	4	1.48	1.16	1.87	0.00126607	79	44116	0.840111
CCL19.Q99731.OID21030.v1	Liver disease	5	1.62	1.33	1.98	1.51857e-06	110	44116	0.412388
CCL19.Q99731.OID21030.v1	Liver disease	6	1.72	1.45	2.03	3.21931e-10	150	44116	0.223435
CCL19.Q99731.OID21030.v1	Liver disease	7	1.7	1.46	1.98	6.34406e-12	185	44116	0.415197
CCL19.Q99731.OID21030.v1	Liver disease	8	1.66	1.44	1.9	1.37273e-12	220	44116	0.736385
CCL19.Q99731.OID21030.v1	Liver disease	9	1.63	1.43	1.86	1.22473e-13	259	44116	0.940162
CCL19.Q99731.OID21030.v1	Liver disease	10	1.63	1.45	1.85	3.51697e-15	290	44116	0.811822
CCL19.Q99731.OID21030.v1	Liver disease	11	1.64	1.47	1.84	1.11343e-17	336	44116	0.62892
CCL19.Q99731.OID21030.v1	Liver disease	12	1.6	1.43	1.78	5.55636e-17	365	44116	0.579083
CCL19.Q99731.OID21030.v1	Liver disease	13	1.54	1.39	1.72	1.23488e-15	387	44116	0.127229
CCL19.Q99731.OID21030.v1	Liver disease	14	1.55	1.39	1.72	9.5569e-16	388	44116	0.140964
CCL19.Q99731.OID21030.v1	Liver disease	15	1.55	1.39	1.72	9.5569e-16	388	44116	0.140964
CCL19.Q99731.OID21030.v1	Liver disease	16	1.55	1.39	1.72	9.5569e-16	388	44116	0.140964
CCL19.Q99731.OID21030.v1	Liver disease	17	1.55	1.39	1.72	9.5569e-16	388	44116	0.140964
SULT1A1.P50225.OID21031.v1	Liver disease	1	1.19	0.68	2.09	0.535671	12	44116	14723
SULT1A1.P50225.OID21031.v1	Liver disease	2	1.03	0.74	1.44	0.8641	34	44116	0.251945
SULT1A1.P50225.OID21031.v1	Liver disease	3	1.05	0.81	1.35	0.719859	59	44116	0.543371
SULT1A1.P50225.OID21031.v1	Liver disease	4	0.96	0.77	1.19	0.687487	79	44116	0.122103
SULT1A1.P50225.OID21031.v1	Liver disease	5	0.85	0.71	1.03	0.0918147	110	44116	0.0167746
SULT1A1.P50225.OID21031.v1	Liver disease	6	0.89	0.76	1.04	0.141343	150	44116	0.572697
SULT1A1.P50225.OID21031.v1	Liver disease	7	0.86	0.74	0.99	0.0364908	185	44116	0.336518
SULT1A1.P50225.OID21031.v1	Liver disease	8	0.85	0.75	0.97	0.0180109	220	44116	0.408465
SULT1A1.P50225.OID21031.v1	Liver disease	9	0.83	0.73	0.94	0.00262691	259	44116	0.161105
SULT1A1.P50225.OID21031.v1	Liver disease	10	0.82	0.73	0.92	0.00073992	290	44116	0.138699
SULT1A1.P50225.OID21031.v1	Liver disease	11	0.83	0.74	0.92	0.000555452	336	44116	0.414513
SULT1A1.P50225.OID21031.v1	Liver disease	12	0.82	0.74	0.91	0.00017991	365	44116	0.313053
SULT1A1.P50225.OID21031.v1	Liver disease	13	0.81	0.73	0.89	2.38731e-05	387	44116	0.109286
SULT1A1.P50225.OID21031.v1	Liver disease	14	0.81	0.73	0.89	2.18902e-05	388	44116	0.105151
SULT1A1.P50225.OID21031.v1	Liver disease	15	0.81	0.73	0.89	2.18902e-05	388	44116	0.105151
SULT1A1.P50225.OID21031.v1	Liver disease	16	0.81	0.73	0.89	2.18902e-05	388	44116	0.105151
SULT1A1.P50225.OID21031.v1	Liver disease	17	0.81	0.73	0.89	2.18902e-05	388	44116	0.105151
SUMF2.Q8NBJ7.OID21032.v1	Liver disease	1	1.36	0.77	2.4	0.293005	12	44116	14740
SUMF2.Q8NBJ7.OID21032.v1	Liver disease	2	1.38	0.98	1.94	0.0638816	34	44116	0.275993
SUMF2.Q8NBJ7.OID21032.v1	Liver disease	3	1.49	1.15	1.93	0.00254795	59	44116	0.827691
SUMF2.Q8NBJ7.OID21032.v1	Liver disease	4	1.33	1.06	1.66	0.0130456	79	44116	0.390186
SUMF2.Q8NBJ7.OID21032.v1	Liver disease	5	1.32	1.09	1.6	0.00424434	110	44116	0.468056
SUMF2.Q8NBJ7.OID21032.v1	Liver disease	6	1.36	1.16	1.6	0.000198264	150	44116	0.920502
SUMF2.Q8NBJ7.OID21032.v1	Liver disease	7	1.33	1.15	1.54	0.00012298	185	44116	0.729586
SUMF2.Q8NBJ7.OID21032.v1	Liver disease	8	1.32	1.15	1.51	5.11942e-05	220	44116	0.748073
SUMF2.Q8NBJ7.OID21032.v1	Liver disease	9	1.28	1.13	1.45	0.000115702	259	44116	0.437802
SUMF2.Q8NBJ7.OID21032.v1	Liver disease	10	1.25	1.11	1.4	0.000223055	290	44116	0.268137
SUMF2.Q8NBJ7.OID21032.v1	Liver disease	11	1.21	1.08	1.35	0.00065006	336	44116	0.108687
SUMF2.Q8NBJ7.OID21032.v1	Liver disease	12	1.2	1.08	1.33	0.000715556	365	44116	0.0975002
SUMF2.Q8NBJ7.OID21032.v1	Liver disease	13	1.18	1.07	1.31	0.00142196	387	44116	0.0548284
SUMF2.Q8NBJ7.OID21032.v1	Liver disease	14	1.18	1.07	1.31	0.0011518	388	44116	0.0740203
SUMF2.Q8NBJ7.OID21032.v1	Liver disease	15	1.18	1.07	1.31	0.0011518	388	44116	0.0740203
SUMF2.Q8NBJ7.OID21032.v1	Liver disease	16	1.18	1.07	1.31	0.0011518	388	44116	0.0740203
SUMF2.Q8NBJ7.OID21032.v1	Liver disease	17	1.18	1.07	1.31	0.0011518	388	44116	0.0740203
PRL.P01236.OID21033.v1	Liver disease	1	1.6	0.92	2.78	0.0943127	12	44116	14757
PRL.P01236.OID21033.v1	Liver disease	2	1.57	1.13	2.17	0.00754014	34	44116	0.211896
PRL.P01236.OID21033.v1	Liver disease	3	1.54	1.2	1.99	0.000798766	59	44116	0.23622
PRL.P01236.OID21033.v1	Liver disease	4	1.44	1.15	1.79	0.00132023	79	44116	0.101834
PRL.P01236.OID21033.v1	Liver disease	5	1.42	1.18	1.71	0.000244669	110	44116	0.394376
PRL.P01236.OID21033.v1	Liver disease	6	1.4	1.19	1.65	3.53295e-05	150	44116	0.51138
PRL.P01236.OID21033.v1	Liver disease	7	1.42	1.23	1.64	2.00232e-06	185	44116	0.7013
PRL.P01236.OID21033.v1	Liver disease	8	1.34	1.18	1.53	1.14388e-05	220	44116	0.166326
PRL.P01236.OID21033.v1	Liver disease	9	1.32	1.17	1.49	7.536e-06	259	44116	0.132075
PRL.P01236.OID21033.v1	Liver disease	10	1.33	1.19	1.5	9.52336e-07	290	44116	0.301689
PRL.P01236.OID21033.v1	Liver disease	11	1.34	1.21	1.5	7.30756e-08	336	44116	0.513453
PRL.P01236.OID21033.v1	Liver disease	12	1.35	1.22	1.5	9.52422e-09	365	44116	0.648605
PRL.P01236.OID21033.v1	Liver disease	13	1.32	1.2	1.46	5.06127e-08	387	44116	0.175255
PRL.P01236.OID21033.v1	Liver disease	14	1.32	1.19	1.46	6.06659e-08	388	44116	0.146173
PRL.P01236.OID21033.v1	Liver disease	15	1.32	1.19	1.46	6.06659e-08	388	44116	0.146173
PRL.P01236.OID21033.v1	Liver disease	16	1.32	1.19	1.46	6.06659e-08	388	44116	0.146173
PRL.P01236.OID21033.v1	Liver disease	17	1.32	1.19	1.46	6.06659e-08	388	44116	0.146173
LBR.Q14739.OID21034.v1	Liver disease	1	1.14	0.63	2.06	0.663909	12	44116	14774
LBR.Q14739.OID21034.v1	Liver disease	2	1.28	0.9	1.81	0.174723	34	44116	0.715912
LBR.Q14739.OID21034.v1	Liver disease	3	1.33	1.02	1.74	0.034154	59	44116	0.978713
LBR.Q14739.OID21034.v1	Liver disease	4	1.18	0.94	1.49	0.156968	79	44116	0.27009
LBR.Q14739.OID21034.v1	Liver disease	5	1.04	0.86	1.27	0.684298	110	44116	0.0155987
LBR.Q14739.OID21034.v1	Liver disease	6	1.03	0.87	1.22	0.695285	150	44116	0.129694
LBR.Q14739.OID21034.v1	Liver disease	7	1.03	0.88	1.19	0.744664	185	44116	0.235736
LBR.Q14739.OID21034.v1	Liver disease	8	1.02	0.89	1.17	0.778629	220	44116	0.343682
LBR.Q14739.OID21034.v1	Liver disease	9	0.97	0.85	1.1	0.62615	259	44116	0.0991363
LBR.Q14739.OID21034.v1	Liver disease	10	0.95	0.84	1.07	0.359623	290	44116	0.0575432
LBR.Q14739.OID21034.v1	Liver disease	11	0.95	0.85	1.06	0.386885	336	44116	0.239331
LBR.Q14739.OID21034.v1	Liver disease	12	0.94	0.84	1.04	0.235705	365	44116	0.133474
LBR.Q14739.OID21034.v1	Liver disease	13	0.95	0.85	1.05	0.300918	387	44116	0.356545
LBR.Q14739.OID21034.v1	Liver disease	14	0.95	0.85	1.05	0.305745	388	44116	0.378625
LBR.Q14739.OID21034.v1	Liver disease	15	0.95	0.85	1.05	0.305745	388	44116	0.378625
LBR.Q14739.OID21034.v1	Liver disease	16	0.95	0.85	1.05	0.305745	388	44116	0.378625
LBR.Q14739.OID21034.v1	Liver disease	17	0.95	0.85	1.05	0.305745	388	44116	0.378625
ANXA3.P12429.OID21036.v1	Liver disease	1	0.97	0.55	1.7	0.906211	12	44116	14791
ANXA3.P12429.OID21036.v1	Liver disease	2	0.95	0.68	1.33	0.760983	34	44116	0.972798
ANXA3.P12429.OID21036.v1	Liver disease	3	1.04	0.8	1.35	0.758106	59	44116	0.75429
ANXA3.P12429.OID21036.v1	Liver disease	4	0.94	0.75	1.17	0.587771	79	44116	0.361586
ANXA3.P12429.OID21036.v1	Liver disease	5	0.8	0.67	0.97	0.0242723	110	44116	0.0112523
ANXA3.P12429.OID21036.v1	Liver disease	6	0.83	0.7	0.97	0.0223418	150	44116	0.358282
ANXA3.P12429.OID21036.v1	Liver disease	7	0.81	0.7	0.93	0.00410059	185	44116	0.273922
ANXA3.P12429.OID21036.v1	Liver disease	8	0.83	0.73	0.95	0.00644094	220	44116	0.88253
ANXA3.P12429.OID21036.v1	Liver disease	9	0.8	0.71	0.91	0.000482401	259	44116	0.401151
ANXA3.P12429.OID21036.v1	Liver disease	10	0.78	0.69	0.88	2.63676e-05	290	44116	0.133805
ANXA3.P12429.OID21036.v1	Liver disease	11	0.79	0.71	0.88	2.59067e-05	336	44116	0.568037
ANXA3.P12429.OID21036.v1	Liver disease	12	0.79	0.71	0.88	9.45126e-06	365	44116	0.560692
ANXA3.P12429.OID21036.v1	Liver disease	13	0.79	0.72	0.88	7.09308e-06	387	44116	0.742948
ANXA3.P12429.OID21036.v1	Liver disease	14	0.8	0.72	0.88	8.53787e-06	388	44116	0.820228
ANXA3.P12429.OID21036.v1	Liver disease	15	0.8	0.72	0.88	8.53787e-06	388	44116	0.820228
ANXA3.P12429.OID21036.v1	Liver disease	16	0.8	0.72	0.88	8.53787e-06	388	44116	0.820228
ANXA3.P12429.OID21036.v1	Liver disease	17	0.8	0.72	0.88	8.53787e-06	388	44116	0.820228
ENO1.P06733.OID21037.v1	Liver disease	1	1.29	0.73	2.27	0.383981	12	44116	14808
ENO1.P06733.OID21037.v1	Liver disease	2	1.25	0.89	1.74	0.199455	34	44116	0.38788
ENO1.P06733.OID21037.v1	Liver disease	3	1.27	0.98	1.64	0.0695028	59	44116	0.42388
ENO1.P06733.OID21037.v1	Liver disease	4	1.08	0.87	1.35	0.485667	79	44116	0.0187207
ENO1.P06733.OID21037.v1	Liver disease	5	0.96	0.8	1.16	0.672946	110	44116	0.00213448
ENO1.P06733.OID21037.v1	Liver disease	6	0.97	0.82	1.13	0.666051	150	44116	0.110522
ENO1.P06733.OID21037.v1	Liver disease	7	0.92	0.8	1.07	0.271146	185	44116	0.0533195
ENO1.P06733.OID21037.v1	Liver disease	8	0.9	0.79	1.02	0.109176	220	44116	0.0410463
ENO1.P06733.OID21037.v1	Liver disease	9	0.86	0.76	0.98	0.0194495	259	44116	0.0111723
ENO1.P06733.OID21037.v1	Liver disease	10	0.85	0.76	0.96	0.00731275	290	44116	0.0143408
ENO1.P06733.OID21037.v1	Liver disease	11	0.86	0.77	0.96	0.00644856	336	44116	0.110685
ENO1.P06733.OID21037.v1	Liver disease	12	0.86	0.77	0.95	0.00325385	365	44116	0.106364
ENO1.P06733.OID21037.v1	Liver disease	13	0.85	0.77	0.94	0.00211367	387	44116	0.125717
ENO1.P06733.OID21037.v1	Liver disease	14	0.85	0.77	0.94	0.00211313	388	44116	0.130431
ENO1.P06733.OID21037.v1	Liver disease	15	0.85	0.77	0.94	0.00211313	388	44116	0.130431
ENO1.P06733.OID21037.v1	Liver disease	16	0.85	0.77	0.94	0.00211313	388	44116	0.130431
ENO1.P06733.OID21037.v1	Liver disease	17	0.85	0.77	0.94	0.00211313	388	44116	0.130431
CHGB.P05060.OID21038.v1	Liver disease	1	0.89	0.5	1.57	0.683648	12	44116	14825
CHGB.P05060.OID21038.v1	Liver disease	2	0.96	0.69	1.35	0.833629	34	44116	0.737521
CHGB.P05060.OID21038.v1	Liver disease	3	1.11	0.86	1.44	0.413388	59	44116	0.142009
CHGB.P05060.OID21038.v1	Liver disease	4	1.08	0.87	1.35	0.472762	79	44116	0.719816
CHGB.P05060.OID21038.v1	Liver disease	5	1.14	0.95	1.38	0.169254	110	44116	0.221935
CHGB.P05060.OID21038.v1	Liver disease	6	1.09	0.93	1.28	0.295897	150	44116	0.704634
CHGB.P05060.OID21038.v1	Liver disease	7	1.22	1.06	1.41	0.0065498	185	44116	0.011086
CHGB.P05060.OID21038.v1	Liver disease	8	1.17	1.02	1.34	0.0213354	220	44116	0.378009
CHGB.P05060.OID21038.v1	Liver disease	9	1.21	1.07	1.36	0.0027898	259	44116	0.225666
CHGB.P05060.OID21038.v1	Liver disease	10	1.2	1.07	1.35	0.00180446	290	44116	0.335185
CHGB.P05060.OID21038.v1	Liver disease	11	1.15	1.03	1.28	0.0120253	336	44116	0.585319
CHGB.P05060.OID21038.v1	Liver disease	12	1.15	1.04	1.28	0.0080372	365	44116	0.63698
CHGB.P05060.OID21038.v1	Liver disease	13	1.15	1.04	1.27	0.00648331	387	44116	0.509448
CHGB.P05060.OID21038.v1	Liver disease	14	1.15	1.04	1.27	0.00604837	388	44116	0.534468
CHGB.P05060.OID21038.v1	Liver disease	15	1.15	1.04	1.27	0.00604837	388	44116	0.534468
CHGB.P05060.OID21038.v1	Liver disease	16	1.15	1.04	1.27	0.00604837	388	44116	0.534468
CHGB.P05060.OID21038.v1	Liver disease	17	1.15	1.04	1.27	0.00604837	388	44116	0.534468
ADAM8.P78325.OID21039.v1	Liver disease	1	1.61	0.88	2.93	0.120359	12	44116	14842
ADAM8.P78325.OID21039.v1	Liver disease	2	1.83	1.28	2.61	0.000888818	34	44116	0.517587
ADAM8.P78325.OID21039.v1	Liver disease	3	2.03	1.56	2.65	1.67006e-07	59	44116	0.32952
ADAM8.P78325.OID21039.v1	Liver disease	4	1.76	1.39	2.21	1.65952e-06	79	44116	0.321503
ADAM8.P78325.OID21039.v1	Liver disease	5	1.71	1.4	2.07	7.65539e-08	110	44116	0.223808
ADAM8.P78325.OID21039.v1	Liver disease	6	1.64	1.39	1.94	5.70162e-09	150	44116	0.189934
ADAM8.P78325.OID21039.v1	Liver disease	7	1.71	1.47	1.98	2.79094e-12	185	44116	0.924845
ADAM8.P78325.OID21039.v1	Liver disease	8	1.62	1.41	1.86	8.7567e-12	220	44116	0.368496
ADAM8.P78325.OID21039.v1	Liver disease	9	1.61	1.42	1.83	1.84997e-13	259	44116	0.570382
ADAM8.P78325.OID21039.v1	Liver disease	10	1.58	1.4	1.78	1.55702e-13	290	44116	0.33178
ADAM8.P78325.OID21039.v1	Liver disease	11	1.56	1.39	1.75	9.37705e-15	336	44116	0.356702
ADAM8.P78325.OID21039.v1	Liver disease	12	1.56	1.4	1.74	7.67984e-16	365	44116	0.347571
ADAM8.P78325.OID21039.v1	Liver disease	13	1.56	1.4	1.73	9.00153e-17	387	44116	0.422452
ADAM8.P78325.OID21039.v1	Liver disease	14	1.56	1.4	1.73	8.60688e-17	388	44116	0.420977
ADAM8.P78325.OID21039.v1	Liver disease	15	1.56	1.4	1.73	8.60688e-17	388	44116	0.420977
ADAM8.P78325.OID21039.v1	Liver disease	16	1.56	1.4	1.73	8.60688e-17	388	44116	0.420977
ADAM8.P78325.OID21039.v1	Liver disease	17	1.56	1.4	1.73	8.60688e-17	388	44116	0.420977
CD74.P04233.OID21040.v1	Liver disease	1	1.2	0.64	2.26	0.573869	12	44116	14859
CD74.P04233.OID21040.v1	Liver disease	2	2.58	1.77	3.75	8.2757e-07	34	44116	0.0256454
CD74.P04233.OID21040.v1	Liver disease	3	2.91	2.2	3.87	1.16489e-13	59	44116	0.0613309
CD74.P04233.OID21040.v1	Liver disease	4	2.59	2.03	3.32	4.22792e-14	79	44116	0.821712
CD74.P04233.OID21040.v1	Liver disease	5	3.01	2.45	3.7	6.57387e-26	110	44116	0.0840173
CD74.P04233.OID21040.v1	Liver disease	6	2.81	2.36	3.35	4.34993e-31	150	44116	0.855878
CD74.P04233.OID21040.v1	Liver disease	7	2.92	2.5	3.42	2.22685e-40	185	44116	0.37568
CD74.P04233.OID21040.v1	Liver disease	8	2.8	2.42	3.24	3.18799e-43	220	44116	0.978236
CD74.P04233.OID21040.v1	Liver disease	9	2.79	2.43	3.19	1.38144e-49	259	44116	0.827549
CD74.P04233.OID21040.v1	Liver disease	10	2.74	2.41	3.12	5.70452e-53	290	44116	0.976589
CD74.P04233.OID21040.v1	Liver disease	11	2.66	2.36	3	3.01386e-57	336	44116	0.644532
CD74.P04233.OID21040.v1	Liver disease	12	2.66	2.37	2.99	7.46659e-62	365	44116	0.580076
CD74.P04233.OID21040.v1	Liver disease	13	2.6	2.32	2.91	5.90024e-62	387	44116	0.200897
CD74.P04233.OID21040.v1	Liver disease	14	2.6	2.32	2.91	3.21019e-62	388	44116	0.218888
CD74.P04233.OID21040.v1	Liver disease	15	2.6	2.32	2.91	3.21019e-62	388	44116	0.218888
CD74.P04233.OID21040.v1	Liver disease	16	2.6	2.32	2.91	3.21019e-62	388	44116	0.218888
CD74.P04233.OID21040.v1	Liver disease	17	2.6	2.32	2.91	3.21019e-62	388	44116	0.218888
LGALS8.O00214.OID21041.v1	Liver disease	1	0.94	0.53	1.66	0.825799	12	44116	14876
LGALS8.O00214.OID21041.v1	Liver disease	2	0.97	0.7	1.37	0.880693	34	44116	0.306324
LGALS8.O00214.OID21041.v1	Liver disease	3	1.12	0.87	1.45	0.384596	59	44116	0.834881
LGALS8.O00214.OID21041.v1	Liver disease	4	1.03	0.82	1.28	0.813529	79	44116	0.469514
LGALS8.O00214.OID21041.v1	Liver disease	5	0.98	0.81	1.18	0.835635	110	44116	0.2947
LGALS8.O00214.OID21041.v1	Liver disease	6	1	0.85	1.18	0.983783	150	44116	0.912385
LGALS8.O00214.OID21041.v1	Liver disease	7	0.98	0.85	1.13	0.770806	185	44116	0.78874
LGALS8.O00214.OID21041.v1	Liver disease	8	0.99	0.87	1.13	0.877115	220	44116	0.92182
LGALS8.O00214.OID21041.v1	Liver disease	9	0.95	0.84	1.07	0.376913	259	44116	0.369899
LGALS8.O00214.OID21041.v1	Liver disease	10	0.93	0.83	1.05	0.230311	290	44116	0.257517
LGALS8.O00214.OID21041.v1	Liver disease	11	0.93	0.84	1.04	0.219577	336	44116	0.511789
LGALS8.O00214.OID21041.v1	Liver disease	12	0.94	0.85	1.04	0.240018	365	44116	0.665226
LGALS8.O00214.OID21041.v1	Liver disease	13	0.94	0.85	1.04	0.207251	387	44116	0.641106
LGALS8.O00214.OID21041.v1	Liver disease	14	0.94	0.85	1.04	0.209273	388	44116	0.657445
LGALS8.O00214.OID21041.v1	Liver disease	15	0.94	0.85	1.04	0.209273	388	44116	0.657445
LGALS8.O00214.OID21041.v1	Liver disease	16	0.94	0.85	1.04	0.209273	388	44116	0.657445
LGALS8.O00214.OID21041.v1	Liver disease	17	0.94	0.85	1.04	0.209273	388	44116	0.657445
CXCL11.O14625.OID21042.v1	Liver disease	1	1.53	0.85	2.73	0.154707	12	44116	14893
CXCL11.O14625.OID21042.v1	Liver disease	2	1.69	1.21	2.38	0.00233499	34	44116	0.661448
CXCL11.O14625.OID21042.v1	Liver disease	3	2.09	1.62	2.7	1.89244e-08	59	44116	0.21152
CXCL11.O14625.OID21042.v1	Liver disease	4	2.05	1.64	2.57	2.96082e-10	79	44116	0.441495
CXCL11.O14625.OID21042.v1	Liver disease	5	1.94	1.61	2.35	6.59164e-12	110	44116	0.941219
CXCL11.O14625.OID21042.v1	Liver disease	6	1.87	1.59	2.2	3.25396e-14	150	44116	0.575473
CXCL11.O14625.OID21042.v1	Liver disease	7	1.78	1.54	2.06	1.00366e-14	185	44116	0.187059
CXCL11.O14625.OID21042.v1	Liver disease	8	1.67	1.46	1.91	6.34231e-14	220	44116	0.0310497
CXCL11.O14625.OID21042.v1	Liver disease	9	1.65	1.46	1.87	1.92202e-15	259	44116	0.0681681
CXCL11.O14625.OID21042.v1	Liver disease	10	1.66	1.47	1.87	3.35723e-17	290	44116	0.212011
CXCL11.O14625.OID21042.v1	Liver disease	11	1.62	1.45	1.81	4.63706e-18	336	44116	0.158948
CXCL11.O14625.OID21042.v1	Liver disease	12	1.58	1.42	1.75	1.62597e-17	365	44116	0.0289468
CXCL11.O14625.OID21042.v1	Liver disease	13	1.57	1.42	1.74	2.99319e-18	387	44116	0.032175
CXCL11.O14625.OID21042.v1	Liver disease	14	1.58	1.43	1.75	1.56083e-18	388	44116	0.0447393
CXCL11.O14625.OID21042.v1	Liver disease	15	1.58	1.43	1.75	1.56083e-18	388	44116	0.0447393
CXCL11.O14625.OID21042.v1	Liver disease	16	1.58	1.43	1.75	1.56083e-18	388	44116	0.0447393
CXCL11.O14625.OID21042.v1	Liver disease	17	1.58	1.43	1.75	1.56083e-18	388	44116	0.0447393
GOLM2.Q6P4E1.OID21044.v1	Liver disease	1	2.03	1.1	3.72	0.0227465	12	44116	14910
GOLM2.Q6P4E1.OID21044.v1	Liver disease	2	2.24	1.56	3.22	1.18369e-05	34	44116	0.815198
GOLM2.Q6P4E1.OID21044.v1	Liver disease	3	2.24	1.71	2.93	5.76168e-09	59	44116	0.630547
GOLM2.Q6P4E1.OID21044.v1	Liver disease	4	2.11	1.67	2.67	5.8235e-10	79	44116	0.602545
GOLM2.Q6P4E1.OID21044.v1	Liver disease	5	2.27	1.86	2.77	6.27995e-16	110	44116	0.807425
GOLM2.Q6P4E1.OID21044.v1	Liver disease	6	2.13	1.8	2.53	1.8727e-18	150	44116	0.442061
GOLM2.Q6P4E1.OID21044.v1	Liver disease	7	2.14	1.83	2.49	2.02671e-22	185	44116	0.625009
GOLM2.Q6P4E1.OID21044.v1	Liver disease	8	2.03	1.77	2.34	6.03329e-23	220	44116	0.312303
GOLM2.Q6P4E1.OID21044.v1	Liver disease	9	1.98	1.74	2.26	1.10961e-24	259	44116	0.312802
GOLM2.Q6P4E1.OID21044.v1	Liver disease	10	2	1.77	2.26	5.362e-28	290	44116	0.731588
GOLM2.Q6P4E1.OID21044.v1	Liver disease	11	2.05	1.82	2.3	2.91224e-34	336	44116	0.561908
GOLM2.Q6P4E1.OID21044.v1	Liver disease	12	2.03	1.82	2.27	2.12768e-36	365	44116	0.783582
GOLM2.Q6P4E1.OID21044.v1	Liver disease	13	2.02	1.82	2.25	7.74447e-38	387	44116	0.84623
GOLM2.Q6P4E1.OID21044.v1	Liver disease	14	2.03	1.82	2.26	3.13657e-38	388	44116	0.755168
GOLM2.Q6P4E1.OID21044.v1	Liver disease	15	2.03	1.82	2.26	3.13657e-38	388	44116	0.755168
GOLM2.Q6P4E1.OID21044.v1	Liver disease	16	2.03	1.82	2.26	3.13657e-38	388	44116	0.755168
GOLM2.Q6P4E1.OID21044.v1	Liver disease	17	2.03	1.82	2.26	3.13657e-38	388	44116	0.755168
RGMB.Q6NW40.OID21045.v1	Liver disease	1	0.9	0.51	1.57	0.700915	12	44116	14927
RGMB.Q6NW40.OID21045.v1	Liver disease	2	1.19	0.85	1.68	0.31354	34	44116	0.815607
RGMB.Q6NW40.OID21045.v1	Liver disease	3	1.14	0.88	1.48	0.312239	59	44116	0.927144
RGMB.Q6NW40.OID21045.v1	Liver disease	4	1.14	0.91	1.42	0.262787	79	44116	0.917106
RGMB.Q6NW40.OID21045.v1	Liver disease	5	1.13	0.94	1.37	0.195788	110	44116	0.670624
RGMB.Q6NW40.OID21045.v1	Liver disease	6	1.11	0.95	1.31	0.191394	150	44116	0.829959
RGMB.Q6NW40.OID21045.v1	Liver disease	7	1.23	1.06	1.42	0.00638604	185	44116	0.1979
RGMB.Q6NW40.OID21045.v1	Liver disease	8	1.23	1.07	1.41	0.00257355	220	44116	0.429554
RGMB.Q6NW40.OID21045.v1	Liver disease	9	1.2	1.06	1.35	0.0044279	259	44116	0.974977
RGMB.Q6NW40.OID21045.v1	Liver disease	10	1.19	1.06	1.34	0.0031318	290	44116	0.99166
RGMB.Q6NW40.OID21045.v1	Liver disease	11	1.18	1.06	1.32	0.0026064	336	44116	0.843187
RGMB.Q6NW40.OID21045.v1	Liver disease	12	1.19	1.07	1.32	0.00138266	365	44116	0.951237
RGMB.Q6NW40.OID21045.v1	Liver disease	13	1.18	1.06	1.3	0.00187975	387	44116	0.573416
RGMB.Q6NW40.OID21045.v1	Liver disease	14	1.18	1.06	1.3	0.00157826	388	44116	0.627142
RGMB.Q6NW40.OID21045.v1	Liver disease	15	1.18	1.06	1.3	0.00157826	388	44116	0.627142
RGMB.Q6NW40.OID21045.v1	Liver disease	16	1.18	1.06	1.3	0.00157826	388	44116	0.627142
RGMB.Q6NW40.OID21045.v1	Liver disease	17	1.18	1.06	1.3	0.00157826	388	44116	0.627142
ENO2.P09104.OID21046.v1	Liver disease	1	1.04	0.59	1.82	0.904073	12	44116	14944
ENO2.P09104.OID21046.v1	Liver disease	2	1.01	0.72	1.42	0.939855	34	44116	0.792473
ENO2.P09104.OID21046.v1	Liver disease	3	1.05	0.81	1.36	0.698169	59	44116	0.794133
ENO2.P09104.OID21046.v1	Liver disease	4	0.99	0.79	1.23	0.894024	79	44116	0.452043
ENO2.P09104.OID21046.v1	Liver disease	5	0.86	0.71	1.04	0.117887	110	44116	0.0308667
ENO2.P09104.OID21046.v1	Liver disease	6	0.88	0.75	1.03	0.106776	150	44116	0.415186
ENO2.P09104.OID21046.v1	Liver disease	7	0.83	0.72	0.96	0.0145799	185	44116	0.149873
ENO2.P09104.OID21046.v1	Liver disease	8	0.84	0.73	0.95	0.0077974	220	44116	0.279132
ENO2.P09104.OID21046.v1	Liver disease	9	0.82	0.73	0.93	0.00148705	259	44116	0.248166
ENO2.P09104.OID21046.v1	Liver disease	10	0.79	0.71	0.89	9.53768e-05	290	44116	0.0740567
ENO2.P09104.OID21046.v1	Liver disease	11	0.8	0.72	0.89	5.65482e-05	336	44116	0.292831
ENO2.P09104.OID21046.v1	Liver disease	12	0.8	0.72	0.89	3.09869e-05	365	44116	0.421533
ENO2.P09104.OID21046.v1	Liver disease	13	0.81	0.73	0.9	4.23631e-05	387	44116	0.753932
ENO2.P09104.OID21046.v1	Liver disease	14	0.81	0.74	0.9	4.86707e-05	388	44116	0.816447
ENO2.P09104.OID21046.v1	Liver disease	15	0.81	0.74	0.9	4.86707e-05	388	44116	0.816447
ENO2.P09104.OID21046.v1	Liver disease	16	0.81	0.74	0.9	4.86707e-05	388	44116	0.816447
ENO2.P09104.OID21046.v1	Liver disease	17	0.81	0.74	0.9	4.86707e-05	388	44116	0.816447
OXT.P01178.OID21047.v1	Liver disease	1	1	0.53	1.88	0.999272	12	44116	14961
OXT.P01178.OID21047.v1	Liver disease	2	1.13	0.78	1.63	0.519626	34	44116	0.207817
OXT.P01178.OID21047.v1	Liver disease	3	1.16	0.88	1.54	0.288891	59	44116	0.942248
OXT.P01178.OID21047.v1	Liver disease	4	1.15	0.91	1.47	0.24677	79	44116	0.470569
OXT.P01178.OID21047.v1	Liver disease	5	1.19	0.97	1.47	0.0878705	110	44116	0.505627
OXT.P01178.OID21047.v1	Liver disease	6	1.23	1.03	1.46	0.0218183	150	44116	0.624896
OXT.P01178.OID21047.v1	Liver disease	7	1.33	1.14	1.56	0.00034609	185	44116	0.111974
OXT.P01178.OID21047.v1	Liver disease	8	1.36	1.17	1.57	3.61784e-05	220	44116	0.113941
OXT.P01178.OID21047.v1	Liver disease	9	1.35	1.18	1.54	1.18677e-05	259	44116	0.0998303
OXT.P01178.OID21047.v1	Liver disease	10	1.36	1.2	1.54	2.02703e-06	290	44116	0.0588404
OXT.P01178.OID21047.v1	Liver disease	11	1.36	1.21	1.53	3.3847e-07	336	44116	0.081313
OXT.P01178.OID21047.v1	Liver disease	12	1.32	1.18	1.48	1.51311e-06	365	44116	0.301172
OXT.P01178.OID21047.v1	Liver disease	13	1.35	1.21	1.5	1.13323e-07	387	44116	0.0382526
OXT.P01178.OID21047.v1	Liver disease	14	1.35	1.21	1.51	6.72607e-08	388	44116	0.0234681
OXT.P01178.OID21047.v1	Liver disease	15	1.35	1.21	1.51	6.72607e-08	388	44116	0.0234681
OXT.P01178.OID21047.v1	Liver disease	16	1.35	1.21	1.51	6.72607e-08	388	44116	0.0234681
OXT.P01178.OID21047.v1	Liver disease	17	1.35	1.21	1.51	6.72607e-08	388	44116	0.0234681
SCARF2.Q96GP6.OID21048.v1	Liver disease	1	2.29	1.24	4.21	0.00782888	12	44116	14978
SCARF2.Q96GP6.OID21048.v1	Liver disease	2	2.59	1.8	3.72	2.53892e-07	34	44116	0.921634
SCARF2.Q96GP6.OID21048.v1	Liver disease	3	3.05	2.33	4	7.27639e-16	59	44116	0.292879
SCARF2.Q96GP6.OID21048.v1	Liver disease	4	2.87	2.29	3.61	7.48406e-20	79	44116	0.480882
SCARF2.Q96GP6.OID21048.v1	Liver disease	5	2.96	2.43	3.59	6.22317e-28	110	44116	0.518905
SCARF2.Q96GP6.OID21048.v1	Liver disease	6	2.66	2.24	3.15	1.0551e-29	150	44116	0.18953
SCARF2.Q96GP6.OID21048.v1	Liver disease	7	2.65	2.28	3.09	6.25587e-36	185	44116	0.590666
SCARF2.Q96GP6.OID21048.v1	Liver disease	8	2.49	2.16	2.87	1.4261e-36	220	44116	0.165365
SCARF2.Q96GP6.OID21048.v1	Liver disease	9	2.3	2.02	2.63	2.56858e-35	259	44116	0.0147861
SCARF2.Q96GP6.OID21048.v1	Liver disease	10	2.3	2.03	2.6	5.77504e-39	290	44116	0.0744634
SCARF2.Q96GP6.OID21048.v1	Liver disease	11	2.27	2.02	2.55	1.23399e-43	336	44116	0.149078
SCARF2.Q96GP6.OID21048.v1	Liver disease	12	2.28	2.04	2.55	3.05616e-47	365	44116	0.175771
SCARF2.Q96GP6.OID21048.v1	Liver disease	13	2.28	2.05	2.55	7.14805e-50	387	44116	0.126
SCARF2.Q96GP6.OID21048.v1	Liver disease	14	2.29	2.05	2.55	3.948e-50	388	44116	0.133926
SCARF2.Q96GP6.OID21048.v1	Liver disease	15	2.29	2.05	2.55	3.948e-50	388	44116	0.133926
SCARF2.Q96GP6.OID21048.v1	Liver disease	16	2.29	2.05	2.55	3.948e-50	388	44116	0.133926
SCARF2.Q96GP6.OID21048.v1	Liver disease	17	2.29	2.05	2.55	3.948e-50	388	44116	0.133926
TNFRSF8.P28908.OID21049.v1	Liver disease	1	1.65	0.91	2.99	0.097293	12	44116	14995
TNFRSF8.P28908.OID21049.v1	Liver disease	2	1.76	1.24	2.51	0.0015251	34	44116	0.813275
TNFRSF8.P28908.OID21049.v1	Liver disease	3	1.86	1.43	2.42	3.75393e-06	59	44116	0.536194
TNFRSF8.P28908.OID21049.v1	Liver disease	4	1.7	1.35	2.13	5.30804e-06	79	44116	0.439951
TNFRSF8.P28908.OID21049.v1	Liver disease	5	1.91	1.57	2.31	4.12087e-11	110	44116	0.35702
TNFRSF8.P28908.OID21049.v1	Liver disease	6	1.88	1.59	2.21	5.21734e-14	150	44116	0.721805
TNFRSF8.P28908.OID21049.v1	Liver disease	7	1.92	1.66	2.23	4.70171e-18	185	44116	0.421723
TNFRSF8.P28908.OID21049.v1	Liver disease	8	1.85	1.62	2.12	6.83465e-19	220	44116	0.932889
TNFRSF8.P28908.OID21049.v1	Liver disease	9	1.8	1.59	2.05	3.24585e-20	259	44116	0.520027
TNFRSF8.P28908.OID21049.v1	Liver disease	10	1.75	1.55	1.97	2.68748e-20	290	44116	0.215968
TNFRSF8.P28908.OID21049.v1	Liver disease	11	1.75	1.57	1.96	2.52344e-23	336	44116	0.420991
TNFRSF8.P28908.OID21049.v1	Liver disease	12	1.73	1.56	1.93	3.63085e-24	365	44116	0.207755
TNFRSF8.P28908.OID21049.v1	Liver disease	13	1.67	1.51	1.85	1.53142e-22	387	44116	0.0109584
TNFRSF8.P28908.OID21049.v1	Liver disease	14	1.67	1.5	1.85	2.01251e-22	388	44116	0.00856375
TNFRSF8.P28908.OID21049.v1	Liver disease	15	1.67	1.5	1.85	2.01251e-22	388	44116	0.00856375
TNFRSF8.P28908.OID21049.v1	Liver disease	16	1.67	1.5	1.85	2.01251e-22	388	44116	0.00856375
TNFRSF8.P28908.OID21049.v1	Liver disease	17	1.67	1.5	1.85	2.01251e-22	388	44116	0.00856375
THY1.P04216.OID21050.v1	Liver disease	1	1.75	0.93	3.3	0.0847107	12	44116	15012
THY1.P04216.OID21050.v1	Liver disease	2	2.01	1.38	2.92	0.000265445	34	44116	0.886142
THY1.P04216.OID21050.v1	Liver disease	3	2.05	1.55	2.73	6.00029e-07	59	44116	0.677478
THY1.P04216.OID21050.v1	Liver disease	4	1.9	1.49	2.43	2.19855e-07	79	44116	0.453735
THY1.P04216.OID21050.v1	Liver disease	5	1.84	1.5	2.26	5.62546e-09	110	44116	0.18989
THY1.P04216.OID21050.v1	Liver disease	6	1.7	1.42	2.02	3.27446e-09	150	44116	0.0444229
THY1.P04216.OID21050.v1	Liver disease	7	1.82	1.55	2.13	1.19031e-13	185	44116	0.680973
THY1.P04216.OID21050.v1	Liver disease	8	1.75	1.51	2.02	5.97255e-14	220	44116	0.626682
THY1.P04216.OID21050.v1	Liver disease	9	1.72	1.5	1.97	3.27112e-15	259	44116	0.747976
THY1.P04216.OID21050.v1	Liver disease	10	1.72	1.51	1.95	1.06611e-16	290	44116	0.953451
THY1.P04216.OID21050.v1	Liver disease	11	1.72	1.53	1.94	4.40725e-19	336	44116	0.744672
THY1.P04216.OID21050.v1	Liver disease	12	1.73	1.54	1.94	5.89456e-21	365	44116	0.862308
THY1.P04216.OID21050.v1	Liver disease	13	1.73	1.55	1.93	3.53901e-22	387	44116	0.944052
THY1.P04216.OID21050.v1	Liver disease	14	1.74	1.55	1.94	1.94887e-22	388	44116	0.996328
THY1.P04216.OID21050.v1	Liver disease	15	1.74	1.55	1.94	1.94887e-22	388	44116	0.996328
THY1.P04216.OID21050.v1	Liver disease	16	1.74	1.55	1.94	1.94887e-22	388	44116	0.996328
THY1.P04216.OID21050.v1	Liver disease	17	1.74	1.55	1.94	1.94887e-22	388	44116	0.996328
BST1.Q10588.OID21051.v1	Liver disease	1	1.51	0.84	2.69	0.165737	12	44116	15029
BST1.Q10588.OID21051.v1	Liver disease	2	1.78	1.26	2.52	0.00103549	34	44116	0.246772
BST1.Q10588.OID21051.v1	Liver disease	3	1.99	1.53	2.59	2.8676e-07	59	44116	0.180219
BST1.Q10588.OID21051.v1	Liver disease	4	1.94	1.56	2.43	4.67186e-09	79	44116	0.599299
BST1.Q10588.OID21051.v1	Liver disease	5	2.05	1.69	2.48	1.49592e-13	110	44116	0.360731
BST1.Q10588.OID21051.v1	Liver disease	6	1.86	1.58	2.19	1.45994e-13	150	44116	0.225452
BST1.Q10588.OID21051.v1	Liver disease	7	1.83	1.58	2.12	1.01614e-15	185	44116	0.327356
BST1.Q10588.OID21051.v1	Liver disease	8	1.74	1.52	1.99	1.428e-15	220	44116	0.138941
BST1.Q10588.OID21051.v1	Liver disease	9	1.69	1.49	1.91	3.39139e-16	259	44116	0.0595565
BST1.Q10588.OID21051.v1	Liver disease	10	1.68	1.49	1.89	1.12372e-17	290	44116	0.09971
BST1.Q10588.OID21051.v1	Liver disease	11	1.75	1.57	1.96	1.27671e-23	336	44116	0.888887
BST1.Q10588.OID21051.v1	Liver disease	12	1.78	1.6	1.98	5.67301e-27	365	44116	0.695268
BST1.Q10588.OID21051.v1	Liver disease	13	1.74	1.57	1.92	3.96198e-26	387	44116	0.589098
BST1.Q10588.OID21051.v1	Liver disease	14	1.74	1.57	1.93	2.16414e-26	388	44116	0.644348
BST1.Q10588.OID21051.v1	Liver disease	15	1.74	1.57	1.93	2.16414e-26	388	44116	0.644348
BST1.Q10588.OID21051.v1	Liver disease	16	1.74	1.57	1.93	2.16414e-26	388	44116	0.644348
BST1.Q10588.OID21051.v1	Liver disease	17	1.74	1.57	1.93	2.16414e-26	388	44116	0.644348
TNFRSF21.O75509.OID21052.v1	Liver disease	1	1.5	0.84	2.69	0.167223	12	44116	15046
TNFRSF21.O75509.OID21052.v1	Liver disease	2	1.65	1.17	2.33	0.00425167	34	44116	0.806279
TNFRSF21.O75509.OID21052.v1	Liver disease	3	1.97	1.52	2.56	3.14961e-07	59	44116	0.350741
TNFRSF21.O75509.OID21052.v1	Liver disease	4	1.96	1.56	2.45	4.00415e-09	79	44116	0.610478
TNFRSF21.O75509.OID21052.v1	Liver disease	5	2.08	1.72	2.51	3.54967e-14	110	44116	0.388787
TNFRSF21.O75509.OID21052.v1	Liver disease	6	1.92	1.63	2.25	4.15405e-15	150	44116	0.400926
TNFRSF21.O75509.OID21052.v1	Liver disease	7	1.97	1.7	2.28	9.97461e-20	185	44116	0.894637
TNFRSF21.O75509.OID21052.v1	Liver disease	8	1.89	1.65	2.16	2.90559e-20	220	44116	0.583104
TNFRSF21.O75509.OID21052.v1	Liver disease	9	1.84	1.62	2.09	8.9445e-22	259	44116	0.412592
TNFRSF21.O75509.OID21052.v1	Liver disease	10	1.84	1.64	2.07	3.13569e-24	290	44116	0.629955
TNFRSF21.O75509.OID21052.v1	Liver disease	11	1.8	1.62	2.01	5.38512e-26	336	44116	0.37806
TNFRSF21.O75509.OID21052.v1	Liver disease	12	1.81	1.63	2.01	2.21751e-28	365	44116	0.443327
TNFRSF21.O75509.OID21052.v1	Liver disease	13	1.81	1.64	2.01	3.63144e-30	387	44116	0.505192
TNFRSF21.O75509.OID21052.v1	Liver disease	14	1.82	1.64	2.01	1.72556e-30	388	44116	0.579809
TNFRSF21.O75509.OID21052.v1	Liver disease	15	1.82	1.64	2.01	1.72556e-30	388	44116	0.579809
TNFRSF21.O75509.OID21052.v1	Liver disease	16	1.82	1.64	2.01	1.72556e-30	388	44116	0.579809
TNFRSF21.O75509.OID21052.v1	Liver disease	17	1.82	1.64	2.01	1.72556e-30	388	44116	0.579809
CPPED1.Q9BRF8.OID21053.v1	Liver disease	1	0.8	0.45	1.43	0.44775	12	44116	15063
CPPED1.Q9BRF8.OID21053.v1	Liver disease	2	1.09	0.77	1.54	0.634236	34	44116	0.165597
CPPED1.Q9BRF8.OID21053.v1	Liver disease	3	1.12	0.86	1.46	0.407389	59	44116	0.845322
CPPED1.Q9BRF8.OID21053.v1	Liver disease	4	1.08	0.86	1.36	0.488658	79	44116	0.786017
CPPED1.Q9BRF8.OID21053.v1	Liver disease	5	0.99	0.82	1.21	0.95321	110	44116	0.283924
CPPED1.Q9BRF8.OID21053.v1	Liver disease	6	0.99	0.84	1.17	0.923171	150	44116	0.526713
CPPED1.Q9BRF8.OID21053.v1	Liver disease	7	0.97	0.83	1.13	0.683723	185	44116	0.435869
CPPED1.Q9BRF8.OID21053.v1	Liver disease	8	1.03	0.9	1.18	0.70444	220	44116	0.588226
CPPED1.Q9BRF8.OID21053.v1	Liver disease	9	0.99	0.87	1.12	0.863516	259	44116	0.742728
CPPED1.Q9BRF8.OID21053.v1	Liver disease	10	1.01	0.89	1.14	0.891907	290	44116	0.806192
CPPED1.Q9BRF8.OID21053.v1	Liver disease	11	0.99	0.89	1.11	0.878593	336	44116	0.763952
CPPED1.Q9BRF8.OID21053.v1	Liver disease	12	0.98	0.88	1.09	0.696022	365	44116	0.528623
CPPED1.Q9BRF8.OID21053.v1	Liver disease	13	1	0.9	1.11	0.982824	387	44116	0.756148
CPPED1.Q9BRF8.OID21053.v1	Liver disease	14	1.01	0.91	1.11	0.921749	388	44116	0.633295
CPPED1.Q9BRF8.OID21053.v1	Liver disease	15	1.01	0.91	1.11	0.921749	388	44116	0.633295
CPPED1.Q9BRF8.OID21053.v1	Liver disease	16	1.01	0.91	1.11	0.921749	388	44116	0.633295
CPPED1.Q9BRF8.OID21053.v1	Liver disease	17	1.01	0.91	1.11	0.921749	388	44116	0.633295
NCAN.O14594.OID21055.v1	Liver disease	1	0.86	0.46	1.6	0.630877	12	44116	15080
NCAN.O14594.OID21055.v1	Liver disease	2	0.82	0.56	1.19	0.293753	34	44116	0.630485
NCAN.O14594.OID21055.v1	Liver disease	3	0.99	0.74	1.32	0.930639	59	44116	0.241569
NCAN.O14594.OID21055.v1	Liver disease	4	0.99	0.77	1.27	0.954087	79	44116	0.855277
NCAN.O14594.OID21055.v1	Liver disease	5	1.01	0.82	1.25	0.893665	110	44116	0.381503
NCAN.O14594.OID21055.v1	Liver disease	6	0.99	0.82	1.18	0.894291	150	44116	0.856758
NCAN.O14594.OID21055.v1	Liver disease	7	1.01	0.86	1.18	0.931364	185	44116	0.618145
NCAN.O14594.OID21055.v1	Liver disease	8	1	0.86	1.16	0.968928	220	44116	0.933749
NCAN.O14594.OID21055.v1	Liver disease	9	0.95	0.83	1.09	0.443396	259	44116	0.146871
NCAN.O14594.OID21055.v1	Liver disease	10	0.99	0.87	1.13	0.939082	290	44116	0.642907
NCAN.O14594.OID21055.v1	Liver disease	11	0.99	0.88	1.12	0.866798	336	44116	0.560819
NCAN.O14594.OID21055.v1	Liver disease	12	0.98	0.87	1.1	0.748629	365	44116	0.332492
NCAN.O14594.OID21055.v1	Liver disease	13	0.98	0.88	1.1	0.782481	387	44116	0.169775
NCAN.O14594.OID21055.v1	Liver disease	14	0.99	0.88	1.11	0.832959	388	44116	0.190177
NCAN.O14594.OID21055.v1	Liver disease	15	0.99	0.88	1.11	0.832959	388	44116	0.190177
NCAN.O14594.OID21055.v1	Liver disease	16	0.99	0.88	1.11	0.832959	388	44116	0.190177
NCAN.O14594.OID21055.v1	Liver disease	17	0.99	0.88	1.11	0.832959	388	44116	0.190177
NTRK3.Q16288.OID21057.v1	Liver disease	1	0.98	0.53	1.79	0.938817	12	44116	15097
NTRK3.Q16288.OID21057.v1	Liver disease	2	0.89	0.62	1.28	0.517623	34	44116	0.730622
NTRK3.Q16288.OID21057.v1	Liver disease	3	1.09	0.83	1.44	0.531798	59	44116	0.0702078
NTRK3.Q16288.OID21057.v1	Liver disease	4	1.13	0.89	1.43	0.303814	79	44116	0.192145
NTRK3.Q16288.OID21057.v1	Liver disease	5	1.15	0.94	1.41	0.163369	110	44116	0.153748
NTRK3.Q16288.OID21057.v1	Liver disease	6	1.04	0.88	1.24	0.629343	150	44116	0.640741
NTRK3.Q16288.OID21057.v1	Liver disease	7	1.1	0.94	1.28	0.230763	185	44116	0.602344
NTRK3.Q16288.OID21057.v1	Liver disease	8	1.07	0.93	1.23	0.338408	220	44116	0.710493
NTRK3.Q16288.OID21057.v1	Liver disease	9	0.96	0.84	1.09	0.517911	259	44116	0.0040258
NTRK3.Q16288.OID21057.v1	Liver disease	10	0.97	0.86	1.1	0.650748	290	44116	0.0249138
NTRK3.Q16288.OID21057.v1	Liver disease	11	0.99	0.89	1.12	0.919244	336	44116	0.164955
NTRK3.Q16288.OID21057.v1	Liver disease	12	1	0.9	1.12	0.99317	365	44116	0.380867
NTRK3.Q16288.OID21057.v1	Liver disease	13	1.02	0.92	1.14	0.716457	387	44116	0.728475
NTRK3.Q16288.OID21057.v1	Liver disease	14	1.02	0.92	1.14	0.680511	388	44116	0.789455
NTRK3.Q16288.OID21057.v1	Liver disease	15	1.02	0.92	1.14	0.680511	388	44116	0.789455
NTRK3.Q16288.OID21057.v1	Liver disease	16	1.02	0.92	1.14	0.680511	388	44116	0.789455
NTRK3.Q16288.OID21057.v1	Liver disease	17	1.02	0.92	1.14	0.680511	388	44116	0.789455
SCARA5.Q6ZMJ2.OID21058.v1	Liver disease	1	1.13	0.62	2.06	0.698389	12	44116	15114
SCARA5.Q6ZMJ2.OID21058.v1	Liver disease	2	1.08	0.75	1.55	0.684336	34	44116	0.797434
SCARA5.Q6ZMJ2.OID21058.v1	Liver disease	3	0.99	0.75	1.31	0.942158	59	44116	0.481095
SCARA5.Q6ZMJ2.OID21058.v1	Liver disease	4	1.11	0.87	1.41	0.38949	79	44116	0.220164
SCARA5.Q6ZMJ2.OID21058.v1	Liver disease	5	1.15	0.94	1.41	0.182948	110	44116	0.453675
SCARA5.Q6ZMJ2.OID21058.v1	Liver disease	6	1.15	0.97	1.37	0.108355	150	44116	0.675746
SCARA5.Q6ZMJ2.OID21058.v1	Liver disease	7	1.2	1.02	1.4	0.0260504	185	44116	0.312184
SCARA5.Q6ZMJ2.OID21058.v1	Liver disease	8	1.25	1.08	1.44	0.00242575	220	44116	0.0806495
SCARA5.Q6ZMJ2.OID21058.v1	Liver disease	9	1.21	1.06	1.39	0.00460607	259	44116	0.308248
SCARA5.Q6ZMJ2.OID21058.v1	Liver disease	10	1.18	1.04	1.34	0.00988269	290	44116	0.607278
SCARA5.Q6ZMJ2.OID21058.v1	Liver disease	11	1.23	1.09	1.38	0.000543828	336	44116	0.0885707
SCARA5.Q6ZMJ2.OID21058.v1	Liver disease	12	1.25	1.12	1.4	0.000106968	365	44116	0.0620124
SCARA5.Q6ZMJ2.OID21058.v1	Liver disease	13	1.24	1.11	1.38	0.000150558	387	44116	0.205296
SCARA5.Q6ZMJ2.OID21058.v1	Liver disease	14	1.24	1.11	1.38	0.000109369	388	44116	0.163025
SCARA5.Q6ZMJ2.OID21058.v1	Liver disease	15	1.24	1.11	1.38	0.000109369	388	44116	0.163025
SCARA5.Q6ZMJ2.OID21058.v1	Liver disease	16	1.24	1.11	1.38	0.000109369	388	44116	0.163025
SCARA5.Q6ZMJ2.OID21058.v1	Liver disease	17	1.24	1.11	1.38	0.000109369	388	44116	0.163025
LRPAP1.P30533.OID21059.v1	Liver disease	1	1.43	0.79	2.58	0.234331	12	44116	15131
LRPAP1.P30533.OID21059.v1	Liver disease	2	1.44	1.01	2.06	0.0442732	34	44116	0.764781
LRPAP1.P30533.OID21059.v1	Liver disease	3	1.57	1.19	2.05	0.00119177	59	44116	0.814382
LRPAP1.P30533.OID21059.v1	Liver disease	4	1.6	1.26	2.02	0.000112522	79	44116	0.566512
LRPAP1.P30533.OID21059.v1	Liver disease	5	1.48	1.21	1.81	0.000144969	110	44116	0.663412
LRPAP1.P30533.OID21059.v1	Liver disease	6	1.49	1.25	1.77	6.87454e-06	150	44116	0.87014
LRPAP1.P30533.OID21059.v1	Liver disease	7	1.37	1.17	1.6	7.06731e-05	185	44116	0.161344
LRPAP1.P30533.OID21059.v1	Liver disease	8	1.36	1.18	1.57	2.39141e-05	220	44116	0.186284
LRPAP1.P30533.OID21059.v1	Liver disease	9	1.3	1.14	1.48	0.00010375	259	44116	0.0760436
LRPAP1.P30533.OID21059.v1	Liver disease	10	1.26	1.11	1.42	0.000353065	290	44116	0.029967
LRPAP1.P30533.OID21059.v1	Liver disease	11	1.21	1.08	1.36	0.00144934	336	44116	0.00656144
LRPAP1.P30533.OID21059.v1	Liver disease	12	1.2	1.08	1.35	0.00111205	365	44116	0.0166102
LRPAP1.P30533.OID21059.v1	Liver disease	13	1.17	1.05	1.3	0.00433918	387	44116	0.00430914
LRPAP1.P30533.OID21059.v1	Liver disease	14	1.17	1.05	1.31	0.0036712	388	44116	0.00657589
LRPAP1.P30533.OID21059.v1	Liver disease	15	1.17	1.05	1.31	0.0036712	388	44116	0.00657589
LRPAP1.P30533.OID21059.v1	Liver disease	16	1.17	1.05	1.31	0.0036712	388	44116	0.00657589
LRPAP1.P30533.OID21059.v1	Liver disease	17	1.17	1.05	1.31	0.0036712	388	44116	0.00657589
CPA2.P48052.OID21060.v1	Liver disease	1	0.87	0.5	1.51	0.627503	12	44116	15148
CPA2.P48052.OID21060.v1	Liver disease	2	0.71	0.51	0.98	0.0362875	34	44116	0.196782
CPA2.P48052.OID21060.v1	Liver disease	3	0.96	0.75	1.23	0.727297	59	44116	0.0299067
CPA2.P48052.OID21060.v1	Liver disease	4	0.97	0.79	1.2	0.806071	79	44116	0.11928
CPA2.P48052.OID21060.v1	Liver disease	5	0.99	0.82	1.18	0.893948	110	44116	0.230914
CPA2.P48052.OID21060.v1	Liver disease	6	1.01	0.87	1.18	0.885635	150	44116	0.1721
CPA2.P48052.OID21060.v1	Liver disease	7	1.06	0.92	1.22	0.442626	185	44116	0.0893571
CPA2.P48052.OID21060.v1	Liver disease	8	1.05	0.93	1.2	0.441568	220	44116	0.210009
CPA2.P48052.OID21060.v1	Liver disease	9	1.09	0.96	1.22	0.172346	259	44116	0.047292
CPA2.P48052.OID21060.v1	Liver disease	10	1.08	0.96	1.2	0.192905	290	44116	0.158291
CPA2.P48052.OID21060.v1	Liver disease	11	1.1	0.99	1.22	0.0719275	336	44116	0.0827652
CPA2.P48052.OID21060.v1	Liver disease	12	1.08	0.98	1.19	0.125511	365	44116	0.351975
CPA2.P48052.OID21060.v1	Liver disease	13	1.07	0.97	1.18	0.151501	387	44116	0.594026
CPA2.P48052.OID21060.v1	Liver disease	14	1.07	0.98	1.18	0.147534	388	44116	0.57921
CPA2.P48052.OID21060.v1	Liver disease	15	1.07	0.98	1.18	0.147534	388	44116	0.57921
CPA2.P48052.OID21060.v1	Liver disease	16	1.07	0.98	1.18	0.147534	388	44116	0.57921
CPA2.P48052.OID21060.v1	Liver disease	17	1.07	0.98	1.18	0.147534	388	44116	0.57921
CLEC1B.Q9P126.OID21061.v1	Liver disease	1	1	0.57	1.77	0.995372	12	44116	15165
CLEC1B.Q9P126.OID21061.v1	Liver disease	2	0.84	0.6	1.19	0.325359	34	44116	0.162081
CLEC1B.Q9P126.OID21061.v1	Liver disease	3	1	0.77	1.3	0.98935	59	44116	0.94676
CLEC1B.Q9P126.OID21061.v1	Liver disease	4	0.98	0.79	1.23	0.885306	79	44116	0.997674
CLEC1B.Q9P126.OID21061.v1	Liver disease	5	0.88	0.73	1.06	0.188473	110	44116	0.144216
CLEC1B.Q9P126.OID21061.v1	Liver disease	6	0.96	0.81	1.13	0.61839	150	44116	0.437007
CLEC1B.Q9P126.OID21061.v1	Liver disease	7	0.94	0.81	1.09	0.43136	185	44116	0.708143
CLEC1B.Q9P126.OID21061.v1	Liver disease	8	0.93	0.82	1.07	0.313295	220	44116	0.855125
CLEC1B.Q9P126.OID21061.v1	Liver disease	9	0.93	0.82	1.05	0.244701	259	44116	0.884455
CLEC1B.Q9P126.OID21061.v1	Liver disease	10	0.91	0.81	1.02	0.112308	290	44116	0.723661
CLEC1B.Q9P126.OID21061.v1	Liver disease	11	0.88	0.79	0.98	0.0237877	336	44116	0.305682
CLEC1B.Q9P126.OID21061.v1	Liver disease	12	0.86	0.78	0.96	0.0057921	365	44116	0.121195
CLEC1B.Q9P126.OID21061.v1	Liver disease	13	0.86	0.77	0.95	0.00308096	387	44116	0.125215
CLEC1B.Q9P126.OID21061.v1	Liver disease	14	0.86	0.77	0.95	0.00316585	388	44116	0.136401
CLEC1B.Q9P126.OID21061.v1	Liver disease	15	0.86	0.77	0.95	0.00316585	388	44116	0.136401
CLEC1B.Q9P126.OID21061.v1	Liver disease	16	0.86	0.77	0.95	0.00316585	388	44116	0.136401
CLEC1B.Q9P126.OID21061.v1	Liver disease	17	0.86	0.77	0.95	0.00316585	388	44116	0.136401
FOLR2.P14207.OID21062.v1	Liver disease	1	1.4	0.76	2.58	0.283558	12	44116	15182
FOLR2.P14207.OID21062.v1	Liver disease	2	1.64	1.14	2.36	0.00768445	34	44116	0.346115
FOLR2.P14207.OID21062.v1	Liver disease	3	1.93	1.47	2.53	2.24648e-06	59	44116	0.965896
FOLR2.P14207.OID21062.v1	Liver disease	4	1.7	1.34	2.15	1.20554e-05	79	44116	0.226226
FOLR2.P14207.OID21062.v1	Liver disease	5	1.65	1.35	2.01	9.95408e-07	110	44116	0.229865
FOLR2.P14207.OID21062.v1	Liver disease	6	1.59	1.34	1.89	1.01148e-07	150	44116	0.179488
FOLR2.P14207.OID21062.v1	Liver disease	7	1.66	1.42	1.93	1.40226e-10	185	44116	0.725938
FOLR2.P14207.OID21062.v1	Liver disease	8	1.59	1.38	1.84	1.35996e-10	220	44116	0.635583
FOLR2.P14207.OID21062.v1	Liver disease	9	1.61	1.41	1.84	9.89311e-13	259	44116	0.835992
FOLR2.P14207.OID21062.v1	Liver disease	10	1.62	1.43	1.84	2.54136e-14	290	44116	0.671878
FOLR2.P14207.OID21062.v1	Liver disease	11	1.64	1.46	1.84	5.62227e-17	336	44116	0.420864
FOLR2.P14207.OID21062.v1	Liver disease	12	1.63	1.46	1.82	6.29307e-18	365	44116	0.829114
FOLR2.P14207.OID21062.v1	Liver disease	13	1.6	1.44	1.78	1.12032e-17	387	44116	0.559907
FOLR2.P14207.OID21062.v1	Liver disease	14	1.6	1.44	1.78	1.08198e-17	388	44116	0.538035
FOLR2.P14207.OID21062.v1	Liver disease	15	1.6	1.44	1.78	1.08198e-17	388	44116	0.538035
FOLR2.P14207.OID21062.v1	Liver disease	16	1.6	1.44	1.78	1.08198e-17	388	44116	0.538035
FOLR2.P14207.OID21062.v1	Liver disease	17	1.6	1.44	1.78	1.08198e-17	388	44116	0.538035
MSR1.P21757.OID21063.v1	Liver disease	1	3.01	1.66	5.48	0.000291758	12	44116	15199
MSR1.P21757.OID21063.v1	Liver disease	2	2.99	2.1	4.24	1.01421e-09	34	44116	0.380816
MSR1.P21757.OID21063.v1	Liver disease	3	2.96	2.26	3.88	3.40178e-15	59	44116	0.925975
MSR1.P21757.OID21063.v1	Liver disease	4	3.09	2.44	3.91	4.86712e-21	79	44116	0.350262
MSR1.P21757.OID21063.v1	Liver disease	5	3.23	2.65	3.93	1.58361e-31	110	44116	0.366887
MSR1.P21757.OID21063.v1	Liver disease	6	2.79	2.36	3.3	4.86356e-33	150	44116	0.142276
MSR1.P21757.OID21063.v1	Liver disease	7	3	2.58	3.48	2.69557e-46	185	44116	0.487091
MSR1.P21757.OID21063.v1	Liver disease	8	2.85	2.48	3.28	3.82426e-49	220	44116	0.700587
MSR1.P21757.OID21063.v1	Liver disease	9	2.81	2.47	3.2	7.13594e-55	259	44116	0.816267
MSR1.P21757.OID21063.v1	Liver disease	10	2.76	2.44	3.12	9.88631e-59	290	44116	0.881725
MSR1.P21757.OID21063.v1	Liver disease	11	2.81	2.51	3.15	1.6362e-69	336	44116	0.593737
MSR1.P21757.OID21063.v1	Liver disease	12	2.78	2.49	3.1	1.35254e-73	365	44116	0.863038
MSR1.P21757.OID21063.v1	Liver disease	13	2.72	2.45	3.03	2.34295e-75	387	44116	0.889145
MSR1.P21757.OID21063.v1	Liver disease	14	2.73	2.45	3.03	7.34214e-76	388	44116	0.999845
MSR1.P21757.OID21063.v1	Liver disease	15	2.73	2.45	3.03	7.34214e-76	388	44116	0.999845
MSR1.P21757.OID21063.v1	Liver disease	16	2.73	2.45	3.03	7.34214e-76	388	44116	0.999845
MSR1.P21757.OID21063.v1	Liver disease	17	2.73	2.45	3.03	7.34214e-76	388	44116	0.999845
JAM2.P57087.OID21064.v1	Liver disease	1	1.1	0.61	1.98	0.747652	12	44116	15216
JAM2.P57087.OID21064.v1	Liver disease	2	1.33	0.93	1.89	0.118812	34	44116	0.831124
JAM2.P57087.OID21064.v1	Liver disease	3	1.38	1.05	1.81	0.0190507	59	44116	0.844707
JAM2.P57087.OID21064.v1	Liver disease	4	1.32	1.04	1.66	0.0199856	79	44116	0.895607
JAM2.P57087.OID21064.v1	Liver disease	5	1.24	1.02	1.51	0.0297725	110	44116	0.232788
JAM2.P57087.OID21064.v1	Liver disease	6	1.28	1.08	1.51	0.00468569	150	44116	0.68138
JAM2.P57087.OID21064.v1	Liver disease	7	1.42	1.22	1.65	6.88561e-06	185	44116	0.12079
JAM2.P57087.OID21064.v1	Liver disease	8	1.41	1.22	1.62	1.5161e-06	220	44116	0.242381
JAM2.P57087.OID21064.v1	Liver disease	9	1.38	1.22	1.57	7.83284e-07	259	44116	0.449278
JAM2.P57087.OID21064.v1	Liver disease	10	1.34	1.19	1.51	2.53737e-06	290	44116	0.979304
JAM2.P57087.OID21064.v1	Liver disease	11	1.33	1.19	1.49	5.81311e-07	336	44116	0.842776
JAM2.P57087.OID21064.v1	Liver disease	12	1.32	1.19	1.47	4.95649e-07	365	44116	0.868587
JAM2.P57087.OID21064.v1	Liver disease	13	1.32	1.19	1.47	2.08568e-07	387	44116	0.746051
JAM2.P57087.OID21064.v1	Liver disease	14	1.33	1.19	1.47	1.52004e-07	388	44116	0.816568
JAM2.P57087.OID21064.v1	Liver disease	15	1.33	1.19	1.47	1.52004e-07	388	44116	0.816568
JAM2.P57087.OID21064.v1	Liver disease	16	1.33	1.19	1.47	1.52004e-07	388	44116	0.816568
JAM2.P57087.OID21064.v1	Liver disease	17	1.33	1.19	1.47	1.52004e-07	388	44116	0.816568
RGMA.Q96B86.OID21065.v1	Liver disease	1	0.79	0.45	1.4	0.417879	12	44116	15233
RGMA.Q96B86.OID21065.v1	Liver disease	2	1	0.71	1.41	0.997241	34	44116	0.945038
RGMA.Q96B86.OID21065.v1	Liver disease	3	1.1	0.85	1.43	0.459058	59	44116	0.551779
RGMA.Q96B86.OID21065.v1	Liver disease	4	1.09	0.87	1.36	0.441704	79	44116	0.789933
RGMA.Q96B86.OID21065.v1	Liver disease	5	1.06	0.88	1.28	0.560983	110	44116	0.635939
RGMA.Q96B86.OID21065.v1	Liver disease	6	1	0.85	1.18	0.986311	150	44116	0.48113
RGMA.Q96B86.OID21065.v1	Liver disease	7	1.14	0.98	1.31	0.0868406	185	44116	0.135013
RGMA.Q96B86.OID21065.v1	Liver disease	8	1.17	1.02	1.34	0.0216545	220	44116	0.183443
RGMA.Q96B86.OID21065.v1	Liver disease	9	1.12	0.99	1.26	0.0814749	259	44116	0.72436
RGMA.Q96B86.OID21065.v1	Liver disease	10	1.12	1	1.26	0.0600086	290	44116	0.725563
RGMA.Q96B86.OID21065.v1	Liver disease	11	1.1	0.99	1.23	0.0734919	336	44116	0.512637
RGMA.Q96B86.OID21065.v1	Liver disease	12	1.11	1	1.23	0.0595295	365	44116	0.620025
RGMA.Q96B86.OID21065.v1	Liver disease	13	1.11	1	1.23	0.0458207	387	44116	0.588236
RGMA.Q96B86.OID21065.v1	Liver disease	14	1.11	1.01	1.23	0.0382493	388	44116	0.671732
RGMA.Q96B86.OID21065.v1	Liver disease	15	1.11	1.01	1.23	0.0382493	388	44116	0.671732
RGMA.Q96B86.OID21065.v1	Liver disease	16	1.11	1.01	1.23	0.0382493	388	44116	0.671732
RGMA.Q96B86.OID21065.v1	Liver disease	17	1.11	1.01	1.23	0.0382493	388	44116	0.671732
DKK1.O94907.OID21066.v1	Liver disease	1	1.15	0.65	2.02	0.63753	12	44116	15250
DKK1.O94907.OID21066.v1	Liver disease	2	0.89	0.64	1.25	0.503025	34	44116	0.0878323
DKK1.O94907.OID21066.v1	Liver disease	3	1.16	0.9	1.5	0.24873	59	44116	0.457946
DKK1.O94907.OID21066.v1	Liver disease	4	1.13	0.91	1.41	0.271853	79	44116	0.736459
DKK1.O94907.OID21066.v1	Liver disease	5	1.02	0.85	1.23	0.817373	110	44116	0.248264
DKK1.O94907.OID21066.v1	Liver disease	6	1.11	0.94	1.3	0.207895	150	44116	0.317643
DKK1.O94907.OID21066.v1	Liver disease	7	1.11	0.96	1.28	0.160727	185	44116	0.420727
DKK1.O94907.OID21066.v1	Liver disease	8	1.09	0.95	1.24	0.224218	220	44116	0.763856
DKK1.O94907.OID21066.v1	Liver disease	9	1.09	0.96	1.23	0.1764	259	44116	0.711069
DKK1.O94907.OID21066.v1	Liver disease	10	1.1	0.98	1.24	0.0948303	290	44116	0.427532
DKK1.O94907.OID21066.v1	Liver disease	11	1.07	0.96	1.19	0.202318	336	44116	0.933938
DKK1.O94907.OID21066.v1	Liver disease	12	1.04	0.94	1.16	0.413831	365	44116	0.355971
DKK1.O94907.OID21066.v1	Liver disease	13	1.02	0.92	1.12	0.765122	387	44116	0.0787807
DKK1.O94907.OID21066.v1	Liver disease	14	1.02	0.92	1.12	0.768326	388	44116	0.0797191
DKK1.O94907.OID21066.v1	Liver disease	15	1.02	0.92	1.12	0.768326	388	44116	0.0797191
DKK1.O94907.OID21066.v1	Liver disease	16	1.02	0.92	1.12	0.768326	388	44116	0.0797191
DKK1.O94907.OID21066.v1	Liver disease	17	1.02	0.92	1.12	0.768326	388	44116	0.0797191
BIN2.Q9UBW5.OID21067.v1	Liver disease	1	0.91	0.52	1.61	0.752815	12	44116	15267
BIN2.Q9UBW5.OID21067.v1	Liver disease	2	0.88	0.63	1.23	0.455424	34	44116	0.230418
BIN2.Q9UBW5.OID21067.v1	Liver disease	3	0.85	0.66	1.1	0.224937	59	44116	0.230173
BIN2.Q9UBW5.OID21067.v1	Liver disease	4	0.79	0.64	0.99	0.0421456	79	44116	0.130607
BIN2.Q9UBW5.OID21067.v1	Liver disease	5	0.73	0.61	0.88	0.00107515	110	44116	0.0517652
BIN2.Q9UBW5.OID21067.v1	Liver disease	6	0.79	0.67	0.92	0.00350497	150	44116	0.832861
BIN2.Q9UBW5.OID21067.v1	Liver disease	7	0.75	0.65	0.87	0.000142914	185	44116	0.622021
BIN2.Q9UBW5.OID21067.v1	Liver disease	8	0.77	0.68	0.88	0.000153924	220	44116	0.880152
BIN2.Q9UBW5.OID21067.v1	Liver disease	9	0.76	0.68	0.86	1.54415e-05	259	44116	0.777839
BIN2.Q9UBW5.OID21067.v1	Liver disease	10	0.76	0.68	0.85	3.14635e-06	290	44116	0.71167
BIN2.Q9UBW5.OID21067.v1	Liver disease	11	0.76	0.68	0.85	5.42541e-07	336	44116	0.768193
BIN2.Q9UBW5.OID21067.v1	Liver disease	12	0.74	0.67	0.83	2.09826e-08	365	44116	0.369468
BIN2.Q9UBW5.OID21067.v1	Liver disease	13	0.73	0.66	0.81	1.417e-09	387	44116	0.177738
BIN2.Q9UBW5.OID21067.v1	Liver disease	14	0.73	0.66	0.81	1.16708e-09	388	44116	0.164279
BIN2.Q9UBW5.OID21067.v1	Liver disease	15	0.73	0.66	0.81	1.16708e-09	388	44116	0.164279
BIN2.Q9UBW5.OID21067.v1	Liver disease	16	0.73	0.66	0.81	1.16708e-09	388	44116	0.164279
BIN2.Q9UBW5.OID21067.v1	Liver disease	17	0.73	0.66	0.81	1.16708e-09	388	44116	0.164279
CCN5.O76076.OID21068.v1	Liver disease	1	1.32	0.69	2.54	0.405592	12	44116	15284
CCN5.O76076.OID21068.v1	Liver disease	2	1.53	1.04	2.27	0.0317923	34	44116	0.617411
CCN5.O76076.OID21068.v1	Liver disease	3	1.4	1.03	1.89	0.0302858	59	44116	0.81474
CCN5.O76076.OID21068.v1	Liver disease	4	1.26	0.97	1.64	0.0879187	79	44116	0.659458
CCN5.O76076.OID21068.v1	Liver disease	5	1.21	0.96	1.51	0.10084	110	44116	0.206579
CCN5.O76076.OID21068.v1	Liver disease	6	1.2	0.99	1.45	0.0680251	150	44116	0.36549
CCN5.O76076.OID21068.v1	Liver disease	7	1.26	1.06	1.5	0.0086931	185	44116	0.960975
CCN5.O76076.OID21068.v1	Liver disease	8	1.28	1.09	1.5	0.00220881	220	44116	0.868936
CCN5.O76076.OID21068.v1	Liver disease	9	1.21	1.05	1.4	0.010155	259	44116	0.727537
CCN5.O76076.OID21068.v1	Liver disease	10	1.19	1.04	1.37	0.0124592	290	44116	0.758456
CCN5.O76076.OID21068.v1	Liver disease	11	1.17	1.03	1.33	0.0151344	336	44116	0.84285
CCN5.O76076.OID21068.v1	Liver disease	12	1.14	1.01	1.29	0.0325718	365	44116	0.504191
CCN5.O76076.OID21068.v1	Liver disease	13	1.15	1.02	1.29	0.0263479	387	44116	0.48373
CCN5.O76076.OID21068.v1	Liver disease	14	1.14	1.01	1.29	0.0286877	388	44116	0.442638
CCN5.O76076.OID21068.v1	Liver disease	15	1.14	1.01	1.29	0.0286877	388	44116	0.442638
CCN5.O76076.OID21068.v1	Liver disease	16	1.14	1.01	1.29	0.0286877	388	44116	0.442638
CCN5.O76076.OID21068.v1	Liver disease	17	1.14	1.01	1.29	0.0286877	388	44116	0.442638
CGA.P01215.OID21069.v1	Liver disease	1	0.5	0.25	0.98	0.043916	12	44116	15301
CGA.P01215.OID21069.v1	Liver disease	2	1.3	0.79	2.13	0.301046	34	44116	0.523897
CGA.P01215.OID21069.v1	Liver disease	3	1.43	0.98	2.09	0.065074	59	44116	0.526138
CGA.P01215.OID21069.v1	Liver disease	4	1.62	1.17	2.23	0.00325331	79	44116	0.561217
CGA.P01215.OID21069.v1	Liver disease	5	1.84	1.42	2.38	3.28796e-06	110	44116	0.0391698
CGA.P01215.OID21069.v1	Liver disease	6	1.74	1.39	2.18	1.51109e-06	150	44116	0.58515
CGA.P01215.OID21069.v1	Liver disease	7	1.53	1.24	1.89	7.12027e-05	185	44116	0.737931
CGA.P01215.OID21069.v1	Liver disease	8	1.51	1.25	1.83	2.86729e-05	220	44116	0.681484
CGA.P01215.OID21069.v1	Liver disease	9	1.48	1.24	1.78	1.78441e-05	259	44116	0.905004
CGA.P01215.OID21069.v1	Liver disease	10	1.43	1.2	1.7	4.50897e-05	290	44116	0.567391
CGA.P01215.OID21069.v1	Liver disease	11	1.38	1.18	1.63	7.8495e-05	336	44116	0.419667
CGA.P01215.OID21069.v1	Liver disease	12	1.43	1.23	1.67	5.62758e-06	365	44116	0.530457
CGA.P01215.OID21069.v1	Liver disease	13	1.44	1.23	1.67	2.58951e-06	387	44116	0.341354
CGA.P01215.OID21069.v1	Liver disease	14	1.44	1.24	1.67	2.28887e-06	388	44116	0.342772
CGA.P01215.OID21069.v1	Liver disease	15	1.44	1.24	1.67	2.28887e-06	388	44116	0.342772
CGA.P01215.OID21069.v1	Liver disease	16	1.44	1.24	1.67	2.28887e-06	388	44116	0.342772
CGA.P01215.OID21069.v1	Liver disease	17	1.44	1.24	1.67	2.28887e-06	388	44116	0.342772
APP.P05067.OID21070.v1	Liver disease	1	1.23	0.7	2.18	0.472434	12	44116	15318
APP.P05067.OID21070.v1	Liver disease	2	0.88	0.63	1.23	0.455026	34	44116	0.0748805
APP.P05067.OID21070.v1	Liver disease	3	1.12	0.87	1.45	0.376517	59	44116	0.413492
APP.P05067.OID21070.v1	Liver disease	4	1.09	0.88	1.37	0.425116	79	44116	0.664459
APP.P05067.OID21070.v1	Liver disease	5	1.04	0.86	1.25	0.685881	110	44116	0.694795
APP.P05067.OID21070.v1	Liver disease	6	1.07	0.91	1.25	0.429976	150	44116	0.577969
APP.P05067.OID21070.v1	Liver disease	7	1.08	0.93	1.25	0.302207	185	44116	0.462578
APP.P05067.OID21070.v1	Liver disease	8	1.11	0.97	1.26	0.13719	220	44116	0.222972
APP.P05067.OID21070.v1	Liver disease	9	1.11	0.98	1.26	0.0927268	259	44116	0.2639
APP.P05067.OID21070.v1	Liver disease	10	1.12	1	1.26	0.0475751	290	44116	0.167161
APP.P05067.OID21070.v1	Liver disease	11	1.09	0.98	1.21	0.128523	336	44116	0.782008
APP.P05067.OID21070.v1	Liver disease	12	1.07	0.97	1.19	0.188148	365	44116	0.87612
APP.P05067.OID21070.v1	Liver disease	13	1.03	0.94	1.14	0.511558	387	44116	0.216324
APP.P05067.OID21070.v1	Liver disease	14	1.03	0.93	1.14	0.524936	388	44116	0.209114
APP.P05067.OID21070.v1	Liver disease	15	1.03	0.93	1.14	0.524936	388	44116	0.209114
APP.P05067.OID21070.v1	Liver disease	16	1.03	0.93	1.14	0.524936	388	44116	0.209114
APP.P05067.OID21070.v1	Liver disease	17	1.03	0.93	1.14	0.524936	388	44116	0.209114
ITGAM.P11215.OID21071.v1	Liver disease	1	1.1	0.62	1.94	0.744298	12	44116	15335
ITGAM.P11215.OID21071.v1	Liver disease	2	1.24	0.88	1.74	0.214163	34	44116	0.566447
ITGAM.P11215.OID21071.v1	Liver disease	3	1.29	1	1.67	0.0521447	59	44116	0.542644
ITGAM.P11215.OID21071.v1	Liver disease	4	1.33	1.07	1.67	0.0106816	79	44116	0.426892
ITGAM.P11215.OID21071.v1	Liver disease	5	1.34	1.11	1.61	0.00255982	110	44116	0.666857
ITGAM.P11215.OID21071.v1	Liver disease	6	1.29	1.1	1.51	0.00201208	150	44116	0.665634
ITGAM.P11215.OID21071.v1	Liver disease	7	1.29	1.11	1.49	0.00067486	185	44116	0.666008
ITGAM.P11215.OID21071.v1	Liver disease	8	1.28	1.12	1.46	0.000287721	220	44116	0.764731
ITGAM.P11215.OID21071.v1	Liver disease	9	1.24	1.09	1.4	0.000688988	259	44116	0.321866
ITGAM.P11215.OID21071.v1	Liver disease	10	1.24	1.1	1.39	0.000380379	290	44116	0.402059
ITGAM.P11215.OID21071.v1	Liver disease	11	1.27	1.14	1.41	2.1123e-05	336	44116	0.844873
ITGAM.P11215.OID21071.v1	Liver disease	12	1.27	1.15	1.41	5.68753e-06	365	44116	0.776813
ITGAM.P11215.OID21071.v1	Liver disease	13	1.25	1.13	1.39	1.3227e-05	387	44116	0.710212
ITGAM.P11215.OID21071.v1	Liver disease	14	1.26	1.13	1.39	1.02229e-05	388	44116	0.769685
ITGAM.P11215.OID21071.v1	Liver disease	15	1.26	1.13	1.39	1.02229e-05	388	44116	0.769685
ITGAM.P11215.OID21071.v1	Liver disease	16	1.26	1.13	1.39	1.02229e-05	388	44116	0.769685
ITGAM.P11215.OID21071.v1	Liver disease	17	1.26	1.13	1.39	1.02229e-05	388	44116	0.769685
APOH.P02749.OID21072.v1	Liver disease	1	1.27	0.72	2.24	0.411995	12	44116	15352
APOH.P02749.OID21072.v1	Liver disease	2	1.3	0.93	1.82	0.129128	34	44116	0.731356
APOH.P02749.OID21072.v1	Liver disease	3	1.11	0.86	1.42	0.437326	59	44116	0.457829
APOH.P02749.OID21072.v1	Liver disease	4	1.19	0.95	1.48	0.12492	79	44116	0.633025
APOH.P02749.OID21072.v1	Liver disease	5	1.1	0.91	1.32	0.321348	110	44116	0.414436
APOH.P02749.OID21072.v1	Liver disease	6	0.94	0.81	1.11	0.472704	150	44116	0.00324351
APOH.P02749.OID21072.v1	Liver disease	7	1.02	0.89	1.18	0.749302	185	44116	0.639028
APOH.P02749.OID21072.v1	Liver disease	8	1.03	0.9	1.18	0.649902	220	44116	0.877502
APOH.P02749.OID21072.v1	Liver disease	9	1.1	0.97	1.24	0.131363	259	44116	0.0971986
APOH.P02749.OID21072.v1	Liver disease	10	1.09	0.98	1.23	0.12627	290	44116	0.161796
APOH.P02749.OID21072.v1	Liver disease	11	1.09	0.98	1.21	0.12598	336	44116	0.274962
APOH.P02749.OID21072.v1	Liver disease	12	1.09	0.98	1.21	0.0980729	365	44116	0.274517
APOH.P02749.OID21072.v1	Liver disease	13	1.1	1	1.21	0.0602985	387	44116	0.206645
APOH.P02749.OID21072.v1	Liver disease	14	1.1	1	1.21	0.0584353	388	44116	0.200327
APOH.P02749.OID21072.v1	Liver disease	15	1.1	1	1.21	0.0584353	388	44116	0.200327
APOH.P02749.OID21072.v1	Liver disease	16	1.1	1	1.21	0.0584353	388	44116	0.200327
APOH.P02749.OID21072.v1	Liver disease	17	1.1	1	1.21	0.0584353	388	44116	0.200327
MIF.P14174.OID21073.v1	Liver disease	1	1.23	0.7	2.16	0.477095	12	44116	15369
MIF.P14174.OID21073.v1	Liver disease	2	1.3	0.93	1.83	0.125864	34	44116	0.81978
MIF.P14174.OID21073.v1	Liver disease	3	1.27	0.98	1.64	0.069197	59	44116	0.381723
MIF.P14174.OID21073.v1	Liver disease	4	1.08	0.87	1.35	0.48789	79	44116	0.0239363
MIF.P14174.OID21073.v1	Liver disease	5	1.01	0.83	1.22	0.94299	110	44116	0.0250249
MIF.P14174.OID21073.v1	Liver disease	6	1	0.85	1.18	0.982352	150	44116	0.238601
MIF.P14174.OID21073.v1	Liver disease	7	0.94	0.81	1.08	0.382229	185	44116	0.0452215
MIF.P14174.OID21073.v1	Liver disease	8	0.97	0.85	1.11	0.649004	220	44116	0.41431
MIF.P14174.OID21073.v1	Liver disease	9	0.93	0.82	1.06	0.274602	259	44116	0.144997
MIF.P14174.OID21073.v1	Liver disease	10	0.93	0.83	1.05	0.224962	290	44116	0.19438
MIF.P14174.OID21073.v1	Liver disease	11	0.93	0.84	1.04	0.21955	336	44116	0.421186
MIF.P14174.OID21073.v1	Liver disease	12	0.92	0.83	1.02	0.128001	365	44116	0.265371
MIF.P14174.OID21073.v1	Liver disease	13	0.94	0.85	1.04	0.206203	387	44116	0.662422
MIF.P14174.OID21073.v1	Liver disease	14	0.94	0.85	1.04	0.211593	388	44116	0.69123
MIF.P14174.OID21073.v1	Liver disease	15	0.94	0.85	1.04	0.211593	388	44116	0.69123
MIF.P14174.OID21073.v1	Liver disease	16	0.94	0.85	1.04	0.211593	388	44116	0.69123
MIF.P14174.OID21073.v1	Liver disease	17	0.94	0.85	1.04	0.211593	388	44116	0.69123
NPTX1.Q15818.OID21074.v1	Liver disease	1	1.85	1.06	3.23	0.0301827	12	44116	15386
NPTX1.Q15818.OID21074.v1	Liver disease	2	1.91	1.39	2.64	8.06547e-05	34	44116	0.0799653
NPTX1.Q15818.OID21074.v1	Liver disease	3	1.76	1.37	2.25	8.37014e-06	59	44116	0.996186
NPTX1.Q15818.OID21074.v1	Liver disease	4	1.74	1.41	2.15	2.74369e-07	79	44116	0.77555
NPTX1.Q15818.OID21074.v1	Liver disease	5	1.91	1.59	2.28	2.16398e-12	110	44116	0.183882
NPTX1.Q15818.OID21074.v1	Liver disease	6	1.74	1.49	2.03	2.44843e-12	150	44116	0.496845
NPTX1.Q15818.OID21074.v1	Liver disease	7	1.76	1.53	2.02	2.44685e-15	185	44116	0.890556
NPTX1.Q15818.OID21074.v1	Liver disease	8	1.64	1.44	1.87	5.03734e-14	220	44116	0.200944
NPTX1.Q15818.OID21074.v1	Liver disease	9	1.59	1.41	1.79	2.32611e-14	259	44116	0.0752116
NPTX1.Q15818.OID21074.v1	Liver disease	10	1.59	1.42	1.77	8.01667e-16	290	44116	0.138321
NPTX1.Q15818.OID21074.v1	Liver disease	11	1.56	1.41	1.73	4.83467e-17	336	44116	0.0667087
NPTX1.Q15818.OID21074.v1	Liver disease	12	1.56	1.41	1.72	2.28625e-18	365	44116	0.104958
NPTX1.Q15818.OID21074.v1	Liver disease	13	1.57	1.42	1.73	6.57725e-20	387	44116	0.310469
NPTX1.Q15818.OID21074.v1	Liver disease	14	1.57	1.43	1.73	4.36426e-20	388	44116	0.360551
NPTX1.Q15818.OID21074.v1	Liver disease	15	1.57	1.43	1.73	4.36426e-20	388	44116	0.360551
NPTX1.Q15818.OID21074.v1	Liver disease	16	1.57	1.43	1.73	4.36426e-20	388	44116	0.360551
NPTX1.Q15818.OID21074.v1	Liver disease	17	1.57	1.43	1.73	4.36426e-20	388	44116	0.360551
GGT1.P19440.OID21075.v1	Liver disease	1	2.49	1.34	4.62	0.00383867	12	44116	15403
GGT1.P19440.OID21075.v1	Liver disease	2	4.25	2.9	6.24	1.20243e-13	34	44116	0.0138649
GGT1.P19440.OID21075.v1	Liver disease	3	4.82	3.6	6.46	5.3929e-26	59	44116	0.112375
GGT1.P19440.OID21075.v1	Liver disease	4	4.72	3.64	6.11	6.19101e-32	79	44116	0.213986
GGT1.P19440.OID21075.v1	Liver disease	5	4.99	4.03	6.19	4.9604e-49	110	44116	0.0460467
GGT1.P19440.OID21075.v1	Liver disease	6	4.34	3.62	5.21	3.74875e-56	150	44116	0.477712
GGT1.P19440.OID21075.v1	Liver disease	7	4.15	3.54	4.86	1.04207e-69	185	44116	0.737765
GGT1.P19440.OID21075.v1	Liver disease	8	4.07	3.52	4.71	3.76233e-80	220	44116	0.633918
GGT1.P19440.OID21075.v1	Liver disease	9	3.99	3.49	4.57	4.72872e-89	259	44116	0.858459
GGT1.P19440.OID21075.v1	Liver disease	10	3.95	3.47	4.49	1.00909e-96	290	44116	0.966265
GGT1.P19440.OID21075.v1	Liver disease	11	3.92	3.48	4.42	3.55735e-109	336	44116	0.997426
GGT1.P19440.OID21075.v1	Liver disease	12	3.91	3.48	4.4	1.80265e-116	365	44116	0.838211
GGT1.P19440.OID21075.v1	Liver disease	13	3.86	3.45	4.33	2.01393e-119	387	44116	0.714517
GGT1.P19440.OID21075.v1	Liver disease	14	3.86	3.45	4.33	1.17284e-119	388	44116	0.670816
GGT1.P19440.OID21075.v1	Liver disease	15	3.86	3.45	4.33	1.17284e-119	388	44116	0.670816
GGT1.P19440.OID21075.v1	Liver disease	16	3.86	3.45	4.33	1.17284e-119	388	44116	0.670816
GGT1.P19440.OID21075.v1	Liver disease	17	3.86	3.45	4.33	1.17284e-119	388	44116	0.670816
BCAM.P50895.OID21076.v1	Liver disease	1	3.15	1.79	5.54	7.00719e-05	12	44116	15420
BCAM.P50895.OID21076.v1	Liver disease	2	3.31	2.35	4.65	5.46092e-12	34	44116	0.778517
BCAM.P50895.OID21076.v1	Liver disease	3	3.2	2.47	4.15	9.99844e-19	59	44116	0.623176
BCAM.P50895.OID21076.v1	Liver disease	4	2.8	2.24	3.49	7.43612e-20	79	44116	0.150452
BCAM.P50895.OID21076.v1	Liver disease	5	2.82	2.34	3.4	2.35344e-27	110	44116	0.332218
BCAM.P50895.OID21076.v1	Liver disease	6	2.5	2.12	2.93	1.08539e-28	150	44116	0.0182443
BCAM.P50895.OID21076.v1	Liver disease	7	2.53	2.18	2.92	9.22704e-36	185	44116	0.183393
BCAM.P50895.OID21076.v1	Liver disease	8	2.4	2.09	2.74	2.38407e-37	220	44116	0.0409666
BCAM.P50895.OID21076.v1	Liver disease	9	2.23	1.97	2.52	8.65501e-37	259	44116	0.00333698
BCAM.P50895.OID21076.v1	Liver disease	10	2.17	1.93	2.44	2.33973e-38	290	44116	0.00330952
BCAM.P50895.OID21076.v1	Liver disease	11	2.21	1.98	2.47	4.14613e-46	336	44116	0.0852963
BCAM.P50895.OID21076.v1	Liver disease	12	2.23	2.01	2.48	1.28262e-50	365	44116	0.168751
BCAM.P50895.OID21076.v1	Liver disease	13	2.21	1.99	2.44	2.34954e-52	387	44116	0.126466
BCAM.P50895.OID21076.v1	Liver disease	14	2.21	2	2.45	8.42276e-53	388	44116	0.159285
BCAM.P50895.OID21076.v1	Liver disease	15	2.21	2	2.45	8.42276e-53	388	44116	0.159285
BCAM.P50895.OID21076.v1	Liver disease	16	2.21	2	2.45	8.42276e-53	388	44116	0.159285
BCAM.P50895.OID21076.v1	Liver disease	17	2.21	2	2.45	8.42276e-53	388	44116	0.159285
STIP1.P31948.OID21077.v1	Liver disease	1	1.14	0.64	2.01	0.658219	12	44116	15437
STIP1.P31948.OID21077.v1	Liver disease	2	1.15	0.82	1.62	0.430099	34	44116	0.672335
STIP1.P31948.OID21077.v1	Liver disease	3	1.08	0.83	1.41	0.54735	59	44116	0.27569
STIP1.P31948.OID21077.v1	Liver disease	4	1.01	0.81	1.27	0.926416	79	44116	0.223606
STIP1.P31948.OID21077.v1	Liver disease	5	0.93	0.77	1.13	0.464222	110	44116	0.064937
STIP1.P31948.OID21077.v1	Liver disease	6	0.92	0.78	1.08	0.304257	150	44116	0.24135
STIP1.P31948.OID21077.v1	Liver disease	7	0.88	0.76	1.02	0.0982793	185	44116	0.124689
STIP1.P31948.OID21077.v1	Liver disease	8	0.89	0.78	1.02	0.096249	220	44116	0.342946
STIP1.P31948.OID21077.v1	Liver disease	9	0.86	0.76	0.98	0.0185788	259	44116	0.1917
STIP1.P31948.OID21077.v1	Liver disease	10	0.84	0.75	0.95	0.0046493	290	44116	0.100176
STIP1.P31948.OID21077.v1	Liver disease	11	0.85	0.76	0.95	0.00386519	336	44116	0.320985
STIP1.P31948.OID21077.v1	Liver disease	12	0.85	0.76	0.94	0.00202609	365	44116	0.345064
STIP1.P31948.OID21077.v1	Liver disease	13	0.86	0.77	0.95	0.00312631	387	44116	0.72393
STIP1.P31948.OID21077.v1	Liver disease	14	0.86	0.78	0.95	0.00327401	388	44116	0.760858
STIP1.P31948.OID21077.v1	Liver disease	15	0.86	0.78	0.95	0.00327401	388	44116	0.760858
STIP1.P31948.OID21077.v1	Liver disease	16	0.86	0.78	0.95	0.00327401	388	44116	0.760858
STIP1.P31948.OID21077.v1	Liver disease	17	0.86	0.78	0.95	0.00327401	388	44116	0.760858
AHSP.Q9NZD4.OID21078.v1	Liver disease	1	0.88	0.49	1.58	0.669771	12	44116	15454
AHSP.Q9NZD4.OID21078.v1	Liver disease	2	1.08	0.76	1.53	0.672434	34	44116	0.2058
AHSP.Q9NZD4.OID21078.v1	Liver disease	3	1.09	0.83	1.42	0.537548	59	44116	0.772083
AHSP.Q9NZD4.OID21078.v1	Liver disease	4	1.16	0.92	1.47	0.205464	79	44116	0.176448
AHSP.Q9NZD4.OID21078.v1	Liver disease	5	1.21	0.99	1.48	0.0570735	110	44116	0.190249
AHSP.Q9NZD4.OID21078.v1	Liver disease	6	1.08	0.91	1.28	0.380433	150	44116	0.283923
AHSP.Q9NZD4.OID21078.v1	Liver disease	7	1.11	0.96	1.3	0.167953	185	44116	0.800931
AHSP.Q9NZD4.OID21078.v1	Liver disease	8	1.14	0.99	1.31	0.0689457	220	44116	0.891127
AHSP.Q9NZD4.OID21078.v1	Liver disease	9	1.09	0.96	1.24	0.176691	259	44116	0.496386
AHSP.Q9NZD4.OID21078.v1	Liver disease	10	1.12	0.99	1.26	0.0677489	290	44116	0.919424
AHSP.Q9NZD4.OID21078.v1	Liver disease	11	1.13	1.01	1.27	0.0300736	336	44116	0.765814
AHSP.Q9NZD4.OID21078.v1	Liver disease	12	1.13	1.01	1.26	0.0314475	365	44116	0.749591
AHSP.Q9NZD4.OID21078.v1	Liver disease	13	1.15	1.03	1.27	0.0114673	387	44116	0.277337
AHSP.Q9NZD4.OID21078.v1	Liver disease	14	1.15	1.03	1.28	0.0105068	388	44116	0.248217
AHSP.Q9NZD4.OID21078.v1	Liver disease	15	1.15	1.03	1.28	0.0105068	388	44116	0.248217
AHSP.Q9NZD4.OID21078.v1	Liver disease	16	1.15	1.03	1.28	0.0105068	388	44116	0.248217
AHSP.Q9NZD4.OID21078.v1	Liver disease	17	1.15	1.03	1.28	0.0105068	388	44116	0.248217
DSC2.Q02487.OID21079.v1	Liver disease	1	1.42	0.77	2.62	0.257282	12	44116	15471
DSC2.Q02487.OID21079.v1	Liver disease	2	2.16	1.5	3.1	3.15058e-05	34	44116	0.765111
DSC2.Q02487.OID21079.v1	Liver disease	3	2.34	1.78	3.07	9.29342e-10	59	44116	0.648286
DSC2.Q02487.OID21079.v1	Liver disease	4	2.05	1.62	2.6	1.86054e-09	79	44116	0.444501
DSC2.Q02487.OID21079.v1	Liver disease	5	2.1	1.73	2.57	1.90699e-13	110	44116	0.696992
DSC2.Q02487.OID21079.v1	Liver disease	6	1.89	1.59	2.24	2.31235e-13	150	44116	0.10651
DSC2.Q02487.OID21079.v1	Liver disease	7	1.94	1.66	2.26	2.90303e-17	185	44116	0.501136
DSC2.Q02487.OID21079.v1	Liver disease	8	1.84	1.6	2.12	1.9241e-17	220	44116	0.207697
DSC2.Q02487.OID21079.v1	Liver disease	9	1.79	1.57	2.04	2.26836e-18	259	44116	0.190413
DSC2.Q02487.OID21079.v1	Liver disease	10	1.73	1.53	1.96	2.10871e-18	290	44116	0.105993
DSC2.Q02487.OID21079.v1	Liver disease	11	1.71	1.52	1.91	9.34439e-20	336	44116	0.142468
DSC2.Q02487.OID21079.v1	Liver disease	12	1.67	1.5	1.87	8.55671e-20	365	44116	0.0356624
DSC2.Q02487.OID21079.v1	Liver disease	13	1.64	1.48	1.83	1.09369e-19	387	44116	0.00737963
DSC2.Q02487.OID21079.v1	Liver disease	14	1.64	1.47	1.82	2.07033e-19	388	44116	0.00463222
DSC2.Q02487.OID21079.v1	Liver disease	15	1.64	1.47	1.82	2.07033e-19	388	44116	0.00463222
DSC2.Q02487.OID21079.v1	Liver disease	16	1.64	1.47	1.82	2.07033e-19	388	44116	0.00463222
DSC2.Q02487.OID21079.v1	Liver disease	17	1.64	1.47	1.82	2.07033e-19	388	44116	0.00463222
CD164.Q04900.OID21080.v1	Liver disease	1	1.76	0.99	3.12	0.0542266	12	44116	15488
CD164.Q04900.OID21080.v1	Liver disease	2	1.68	1.2	2.36	0.00268157	34	44116	0.343045
CD164.Q04900.OID21080.v1	Liver disease	3	1.88	1.45	2.44	1.56143e-06	59	44116	0.9379
CD164.Q04900.OID21080.v1	Liver disease	4	1.85	1.48	2.32	8.22754e-08	79	44116	0.984822
CD164.Q04900.OID21080.v1	Liver disease	5	1.65	1.37	2	2.32142e-07	110	44116	0.107665
CD164.Q04900.OID21080.v1	Liver disease	6	1.58	1.34	1.85	4.30036e-08	150	44116	0.119235
CD164.Q04900.OID21080.v1	Liver disease	7	1.59	1.38	1.85	4.61114e-10	185	44116	0.419642
CD164.Q04900.OID21080.v1	Liver disease	8	1.57	1.38	1.8	3.34744e-11	220	44116	0.441799
CD164.Q04900.OID21080.v1	Liver disease	9	1.51	1.34	1.71	5.382e-11	259	44116	0.154052
CD164.Q04900.OID21080.v1	Liver disease	10	1.48	1.32	1.66	5.56874e-11	290	44116	0.0902205
CD164.Q04900.OID21080.v1	Liver disease	11	1.45	1.3	1.62	1.54266e-11	336	44116	0.104425
CD164.Q04900.OID21080.v1	Liver disease	12	1.4	1.26	1.56	1.89014e-10	365	44116	0.0112031
CD164.Q04900.OID21080.v1	Liver disease	13	1.35	1.22	1.5	4.10995e-09	387	44116	0.000360404
CD164.Q04900.OID21080.v1	Liver disease	14	1.36	1.23	1.5	3.34808e-09	388	44116	0.000460458
CD164.Q04900.OID21080.v1	Liver disease	15	1.36	1.23	1.5	3.34808e-09	388	44116	0.000460458
CD164.Q04900.OID21080.v1	Liver disease	16	1.36	1.23	1.5	3.34808e-09	388	44116	0.000460458
CD164.Q04900.OID21080.v1	Liver disease	17	1.36	1.23	1.5	3.34808e-09	388	44116	0.000460458
NRP2.O60462.OID21081.v1	Liver disease	1	2.56	1.42	4.61	0.00174289	12	44116	15505
NRP2.O60462.OID21081.v1	Liver disease	2	2.83	2.02	3.97	1.29455e-09	34	44116	0.40389
NRP2.O60462.OID21081.v1	Liver disease	3	2.4	1.86	3.11	2.6263e-11	59	44116	0.0801982
NRP2.O60462.OID21081.v1	Liver disease	4	2.11	1.68	2.64	7.56169e-11	79	44116	0.00994124
NRP2.O60462.OID21081.v1	Liver disease	5	2.2	1.82	2.66	4.3712e-16	110	44116	0.176492
NRP2.O60462.OID21081.v1	Liver disease	6	2.12	1.8	2.5	1.51592e-19	150	44116	0.138221
NRP2.O60462.OID21081.v1	Liver disease	7	2.08	1.8	2.41	1.62956e-22	185	44116	0.164381
NRP2.O60462.OID21081.v1	Liver disease	8	2	1.75	2.3	9.5008e-24	220	44116	0.0978917
NRP2.O60462.OID21081.v1	Liver disease	9	1.89	1.67	2.15	2.11856e-23	259	44116	0.0132905
NRP2.O60462.OID21081.v1	Liver disease	10	1.88	1.67	2.12	1.7295e-25	290	44116	0.0406874
NRP2.O60462.OID21081.v1	Liver disease	11	1.85	1.65	2.06	2.19425e-27	336	44116	0.044204
NRP2.O60462.OID21081.v1	Liver disease	12	1.83	1.65	2.04	5.82125e-29	365	44116	0.0294787
NRP2.O60462.OID21081.v1	Liver disease	13	1.79	1.62	1.99	1.39583e-28	387	44116	0.00325427
NRP2.O60462.OID21081.v1	Liver disease	14	1.79	1.62	1.99	1.29169e-28	388	44116	0.00302609
NRP2.O60462.OID21081.v1	Liver disease	15	1.79	1.62	1.99	1.29169e-28	388	44116	0.00302609
NRP2.O60462.OID21081.v1	Liver disease	16	1.79	1.62	1.99	1.29169e-28	388	44116	0.00302609
NRP2.O60462.OID21081.v1	Liver disease	17	1.79	1.62	1.99	1.29169e-28	388	44116	0.00302609
SIGLEC5.O15389.OID21082.v1	Liver disease	1	1.78	0.99	3.19	0.0531182	12	44116	15522
SIGLEC5.O15389.OID21082.v1	Liver disease	2	1.93	1.36	2.74	0.000209703	34	44116	0.479621
SIGLEC5.O15389.OID21082.v1	Liver disease	3	1.84	1.42	2.4	5.49143e-06	59	44116	0.68043
SIGLEC5.O15389.OID21082.v1	Liver disease	4	1.8	1.43	2.25	3.68144e-07	79	44116	0.928773
SIGLEC5.O15389.OID21082.v1	Liver disease	5	1.76	1.45	2.13	6.75817e-09	110	44116	0.490757
SIGLEC5.O15389.OID21082.v1	Liver disease	6	1.76	1.49	2.07	1.61512e-11	150	44116	0.724403
SIGLEC5.O15389.OID21082.v1	Liver disease	7	1.73	1.5	2.01	2.57464e-13	185	44116	0.755263
SIGLEC5.O15389.OID21082.v1	Liver disease	8	1.62	1.41	1.85	3.05063e-12	220	44116	0.0931037
SIGLEC5.O15389.OID21082.v1	Liver disease	9	1.62	1.43	1.83	4.25091e-14	259	44116	0.349441
SIGLEC5.O15389.OID21082.v1	Liver disease	10	1.58	1.41	1.78	1.67962e-14	290	44116	0.298369
SIGLEC5.O15389.OID21082.v1	Liver disease	11	1.54	1.38	1.71	1.20501e-14	336	44116	0.162319
SIGLEC5.O15389.OID21082.v1	Liver disease	12	1.56	1.4	1.73	1.28625e-16	365	44116	0.363217
SIGLEC5.O15389.OID21082.v1	Liver disease	13	1.53	1.38	1.69	3.86862e-16	387	44116	0.128429
SIGLEC5.O15389.OID21082.v1	Liver disease	14	1.53	1.38	1.69	2.92057e-16	388	44116	0.14193
SIGLEC5.O15389.OID21082.v1	Liver disease	15	1.53	1.38	1.69	2.92057e-16	388	44116	0.14193
SIGLEC5.O15389.OID21082.v1	Liver disease	16	1.53	1.38	1.69	2.92057e-16	388	44116	0.14193
SIGLEC5.O15389.OID21082.v1	Liver disease	17	1.53	1.38	1.69	2.92057e-16	388	44116	0.14193
MMP3.P08254.OID21083.v1	Liver disease	1	0.77	0.38	1.55	0.458219	12	44116	15539
MMP3.P08254.OID21083.v1	Liver disease	2	1.37	0.91	2.07	0.135151	34	44116	0.0372327
MMP3.P08254.OID21083.v1	Liver disease	3	1.2	0.87	1.66	0.272275	59	44116	0.360173
MMP3.P08254.OID21083.v1	Liver disease	4	1.27	0.96	1.68	0.0916638	79	44116	0.111492
MMP3.P08254.OID21083.v1	Liver disease	5	1.27	1.01	1.61	0.0440287	110	44116	0.416791
MMP3.P08254.OID21083.v1	Liver disease	6	1.21	0.99	1.48	0.0669471	150	44116	0.818707
MMP3.P08254.OID21083.v1	Liver disease	7	1.3	1.08	1.56	0.0048144	185	44116	0.460202
MMP3.P08254.OID21083.v1	Liver disease	8	1.33	1.12	1.57	0.000850369	220	44116	0.930025
MMP3.P08254.OID21083.v1	Liver disease	9	1.33	1.14	1.55	0.000266941	259	44116	0.785683
MMP3.P08254.OID21083.v1	Liver disease	10	1.32	1.14	1.52	0.000176387	290	44116	0.877372
MMP3.P08254.OID21083.v1	Liver disease	11	1.25	1.1	1.44	0.00101926	336	44116	0.329272
MMP3.P08254.OID21083.v1	Liver disease	12	1.25	1.1	1.43	0.000699451	365	44116	0.601034
MMP3.P08254.OID21083.v1	Liver disease	13	1.25	1.1	1.42	0.000525017	387	44116	0.860582
MMP3.P08254.OID21083.v1	Liver disease	14	1.25	1.1	1.42	0.000501031	388	44116	0.907957
MMP3.P08254.OID21083.v1	Liver disease	15	1.25	1.1	1.42	0.000501031	388	44116	0.907957
MMP3.P08254.OID21083.v1	Liver disease	16	1.25	1.1	1.42	0.000501031	388	44116	0.907957
MMP3.P08254.OID21083.v1	Liver disease	17	1.25	1.1	1.42	0.000501031	388	44116	0.907957
WARS.P23381.OID21084.v1	Liver disease	1	1.86	1.04	3.33	0.0360062	12	44116	15556
WARS.P23381.OID21084.v1	Liver disease	2	2.19	1.54	3.11	1.11723e-05	34	44116	0.679267
WARS.P23381.OID21084.v1	Liver disease	3	2.25	1.73	2.92	1.67315e-09	59	44116	0.532737
WARS.P23381.OID21084.v1	Liver disease	4	2.03	1.61	2.54	1.17891e-09	79	44116	0.659268
WARS.P23381.OID21084.v1	Liver disease	5	1.89	1.56	2.28	9.67014e-11	110	44116	0.237701
WARS.P23381.OID21084.v1	Liver disease	6	1.66	1.41	1.96	1.11592e-09	150	44116	0.00456067
WARS.P23381.OID21084.v1	Liver disease	7	1.64	1.41	1.9	6.61664e-11	185	44116	0.021366
WARS.P23381.OID21084.v1	Liver disease	8	1.54	1.35	1.77	3.44032e-10	220	44116	0.00181295
WARS.P23381.OID21084.v1	Liver disease	9	1.54	1.36	1.74	1.54919e-11	259	44116	0.031306
WARS.P23381.OID21084.v1	Liver disease	10	1.55	1.37	1.74	5.52236e-13	290	44116	0.145256
WARS.P23381.OID21084.v1	Liver disease	11	1.55	1.39	1.74	4.62955e-15	336	44116	0.387267
WARS.P23381.OID21084.v1	Liver disease	12	1.55	1.4	1.73	3.5726e-16	365	44116	0.44331
WARS.P23381.OID21084.v1	Liver disease	13	1.57	1.41	1.74	1.57732e-17	387	44116	0.74709
WARS.P23381.OID21084.v1	Liver disease	14	1.57	1.41	1.74	1.28823e-17	388	44116	0.776962
WARS.P23381.OID21084.v1	Liver disease	15	1.57	1.41	1.74	1.28823e-17	388	44116	0.776962
WARS.P23381.OID21084.v1	Liver disease	16	1.57	1.41	1.74	1.28823e-17	388	44116	0.776962
WARS.P23381.OID21084.v1	Liver disease	17	1.57	1.41	1.74	1.28823e-17	388	44116	0.776962
NID2.Q14112.OID21085.v1	Liver disease	1	1.17	0.66	2.07	0.582413	12	44116	15573
NID2.Q14112.OID21085.v1	Liver disease	2	0.88	0.62	1.23	0.438725	34	44116	0.0731638
NID2.Q14112.OID21085.v1	Liver disease	3	1.16	0.9	1.5	0.249275	59	44116	0.279235
NID2.Q14112.OID21085.v1	Liver disease	4	1.1	0.88	1.37	0.407466	79	44116	0.871979
NID2.Q14112.OID21085.v1	Liver disease	5	1.06	0.88	1.28	0.540345	110	44116	0.597276
NID2.Q14112.OID21085.v1	Liver disease	6	1.08	0.92	1.27	0.348529	150	44116	0.78689
NID2.Q14112.OID21085.v1	Liver disease	7	1.11	0.96	1.28	0.16565	185	44116	0.427633
NID2.Q14112.OID21085.v1	Liver disease	8	1.11	0.98	1.27	0.110398	220	44116	0.327034
NID2.Q14112.OID21085.v1	Liver disease	9	1.11	0.98	1.25	0.0980176	259	44116	0.460277
NID2.Q14112.OID21085.v1	Liver disease	10	1.12	1	1.26	0.0510458	290	44116	0.314712
NID2.Q14112.OID21085.v1	Liver disease	11	1.1	0.99	1.22	0.0863004	336	44116	0.815273
NID2.Q14112.OID21085.v1	Liver disease	12	1.06	0.96	1.18	0.264415	365	44116	0.353685
NID2.Q14112.OID21085.v1	Liver disease	13	1.04	0.94	1.15	0.401054	387	44116	0.196428
NID2.Q14112.OID21085.v1	Liver disease	14	1.04	0.94	1.15	0.406247	388	44116	0.195204
NID2.Q14112.OID21085.v1	Liver disease	15	1.04	0.94	1.15	0.406247	388	44116	0.195204
NID2.Q14112.OID21085.v1	Liver disease	16	1.04	0.94	1.15	0.406247	388	44116	0.195204
NID2.Q14112.OID21085.v1	Liver disease	17	1.04	0.94	1.15	0.406247	388	44116	0.195204
HARS1.P12081.OID21086.v1	Liver disease	1	1.25	0.71	2.2	0.436645	12	44116	15590
HARS1.P12081.OID21086.v1	Liver disease	2	1.2	0.85	1.68	0.298296	34	44116	0.513277
HARS1.P12081.OID21086.v1	Liver disease	3	1.14	0.88	1.47	0.318901	59	44116	0.274899
HARS1.P12081.OID21086.v1	Liver disease	4	1.02	0.81	1.27	0.885927	79	44116	0.0574187
HARS1.P12081.OID21086.v1	Liver disease	5	0.92	0.76	1.12	0.411615	110	44116	0.0155496
HARS1.P12081.OID21086.v1	Liver disease	6	0.95	0.81	1.12	0.53526	150	44116	0.422245
HARS1.P12081.OID21086.v1	Liver disease	7	0.89	0.77	1.03	0.124841	185	44116	0.0898172
HARS1.P12081.OID21086.v1	Liver disease	8	0.89	0.78	1.02	0.0833543	220	44116	0.173284
HARS1.P12081.OID21086.v1	Liver disease	9	0.87	0.77	0.99	0.0289579	259	44116	0.140034
HARS1.P12081.OID21086.v1	Liver disease	10	0.85	0.76	0.96	0.00802265	290	44116	0.0800706
HARS1.P12081.OID21086.v1	Liver disease	11	0.86	0.77	0.96	0.00538604	336	44116	0.238832
HARS1.P12081.OID21086.v1	Liver disease	12	0.85	0.76	0.94	0.00177477	365	44116	0.161525
HARS1.P12081.OID21086.v1	Liver disease	13	0.85	0.77	0.94	0.00169599	387	44116	0.277936
HARS1.P12081.OID21086.v1	Liver disease	14	0.85	0.77	0.94	0.00179853	388	44116	0.303206
HARS1.P12081.OID21086.v1	Liver disease	15	0.85	0.77	0.94	0.00179853	388	44116	0.303206
HARS1.P12081.OID21086.v1	Liver disease	16	0.85	0.77	0.94	0.00179853	388	44116	0.303206
HARS1.P12081.OID21086.v1	Liver disease	17	0.85	0.77	0.94	0.00179853	388	44116	0.303206
PEBP1.P30086.OID21087.v1	Liver disease	1	1.2	0.67	2.13	0.541263	12	44116	15607
PEBP1.P30086.OID21087.v1	Liver disease	2	1.3	0.92	1.84	0.138743	34	44116	0.862681
PEBP1.P30086.OID21087.v1	Liver disease	3	1.34	1.03	1.74	0.0299249	59	44116	0.55736
PEBP1.P30086.OID21087.v1	Liver disease	4	1.21	0.96	1.52	0.107392	79	44116	0.238633
PEBP1.P30086.OID21087.v1	Liver disease	5	1.19	0.98	1.44	0.0794287	110	44116	0.322561
PEBP1.P30086.OID21087.v1	Liver disease	6	1.13	0.96	1.33	0.149996	150	44116	0.243106
PEBP1.P30086.OID21087.v1	Liver disease	7	1.08	0.93	1.25	0.336112	185	44116	0.0992873
PEBP1.P30086.OID21087.v1	Liver disease	8	1.1	0.96	1.26	0.187245	220	44116	0.355619
PEBP1.P30086.OID21087.v1	Liver disease	9	1.04	0.92	1.18	0.533482	259	44116	0.0909476
PEBP1.P30086.OID21087.v1	Liver disease	10	1.03	0.91	1.16	0.636061	290	44116	0.0929375
PEBP1.P30086.OID21087.v1	Liver disease	11	1.03	0.92	1.15	0.609716	336	44116	0.204125
PEBP1.P30086.OID21087.v1	Liver disease	12	1.02	0.91	1.13	0.745272	365	44116	0.157117
PEBP1.P30086.OID21087.v1	Liver disease	13	1.04	0.93	1.15	0.496119	387	44116	0.573724
PEBP1.P30086.OID21087.v1	Liver disease	14	1.04	0.94	1.15	0.485753	388	44116	0.604606
PEBP1.P30086.OID21087.v1	Liver disease	15	1.04	0.94	1.15	0.485753	388	44116	0.604606
PEBP1.P30086.OID21087.v1	Liver disease	16	1.04	0.94	1.15	0.485753	388	44116	0.604606
PEBP1.P30086.OID21087.v1	Liver disease	17	1.04	0.94	1.15	0.485753	388	44116	0.604606
SERPINB1.P30740.OID21088.v1	Liver disease	1	1.09	0.61	1.93	0.767816	12	44116	15624
SERPINB1.P30740.OID21088.v1	Liver disease	2	1.1	0.78	1.55	0.584156	34	44116	0.719439
SERPINB1.P30740.OID21088.v1	Liver disease	3	1.1	0.85	1.42	0.484178	59	44116	0.590007
SERPINB1.P30740.OID21088.v1	Liver disease	4	0.97	0.78	1.22	0.80385	79	44116	0.0990915
SERPINB1.P30740.OID21088.v1	Liver disease	5	0.87	0.72	1.05	0.150176	110	44116	0.0136517
SERPINB1.P30740.OID21088.v1	Liver disease	6	0.89	0.76	1.05	0.173683	150	44116	0.404029
SERPINB1.P30740.OID21088.v1	Liver disease	7	0.87	0.75	1.01	0.063841	185	44116	0.332638
SERPINB1.P30740.OID21088.v1	Liver disease	8	0.89	0.78	1.01	0.0807047	220	44116	0.754749
SERPINB1.P30740.OID21088.v1	Liver disease	9	0.84	0.75	0.95	0.00697665	259	44116	0.136088
SERPINB1.P30740.OID21088.v1	Liver disease	10	0.82	0.73	0.92	0.000654086	290	44116	0.0345663
SERPINB1.P30740.OID21088.v1	Liver disease	11	0.83	0.74	0.92	0.000546463	336	44116	0.220887
SERPINB1.P30740.OID21088.v1	Liver disease	12	0.82	0.74	0.91	0.000153994	365	44116	0.164387
SERPINB1.P30740.OID21088.v1	Liver disease	13	0.82	0.74	0.91	0.000119994	387	44116	0.262768
SERPINB1.P30740.OID21088.v1	Liver disease	14	0.82	0.74	0.91	0.00012163	388	44116	0.2762
SERPINB1.P30740.OID21088.v1	Liver disease	15	0.82	0.74	0.91	0.00012163	388	44116	0.2762
SERPINB1.P30740.OID21088.v1	Liver disease	16	0.82	0.74	0.91	0.00012163	388	44116	0.2762
SERPINB1.P30740.OID21088.v1	Liver disease	17	0.82	0.74	0.91	0.00012163	388	44116	0.2762
IL17RA.Q96F46.OID21089.v1	Liver disease	1	1.39	0.8	2.44	0.243805	12	44116	15641
IL17RA.Q96F46.OID21089.v1	Liver disease	2	1.49	1.07	2.1	0.0195491	34	44116	0.376206
IL17RA.Q96F46.OID21089.v1	Liver disease	3	1.37	1.06	1.77	0.0151328	59	44116	0.445671
IL17RA.Q96F46.OID21089.v1	Liver disease	4	1.31	1.05	1.64	0.0151137	79	44116	0.475256
IL17RA.Q96F46.OID21089.v1	Liver disease	5	1.26	1.05	1.52	0.0152764	110	44116	0.30346
IL17RA.Q96F46.OID21089.v1	Liver disease	6	1.18	1.01	1.39	0.0393241	150	44116	0.100143
IL17RA.Q96F46.OID21089.v1	Liver disease	7	1.17	1.02	1.35	0.0300418	185	44116	0.252781
IL17RA.Q96F46.OID21089.v1	Liver disease	8	1.18	1.03	1.35	0.0139442	220	44116	0.487723
IL17RA.Q96F46.OID21089.v1	Liver disease	9	1.19	1.06	1.35	0.00460135	259	44116	0.718876
IL17RA.Q96F46.OID21089.v1	Liver disease	10	1.24	1.1	1.39	0.000331774	290	44116	0.519851
IL17RA.Q96F46.OID21089.v1	Liver disease	11	1.22	1.1	1.36	0.000217634	336	44116	0.739037
IL17RA.Q96F46.OID21089.v1	Liver disease	12	1.22	1.1	1.35	0.000154432	365	44116	0.880619
IL17RA.Q96F46.OID21089.v1	Liver disease	13	1.21	1.09	1.34	0.000198255	387	44116	0.855462
IL17RA.Q96F46.OID21089.v1	Liver disease	14	1.2	1.09	1.33	0.000270761	388	44116	0.729663
IL17RA.Q96F46.OID21089.v1	Liver disease	15	1.2	1.09	1.33	0.000270761	388	44116	0.729663
IL17RA.Q96F46.OID21089.v1	Liver disease	16	1.2	1.09	1.33	0.000270761	388	44116	0.729663
IL17RA.Q96F46.OID21089.v1	Liver disease	17	1.2	1.09	1.33	0.000270761	388	44116	0.729663
CLEC14A.Q86T13.OID21090.v1	Liver disease	1	1.58	0.88	2.85	0.125976	12	44116	15658
CLEC14A.Q86T13.OID21090.v1	Liver disease	2	1.54	1.08	2.2	0.01793	34	44116	0.13507
CLEC14A.Q86T13.OID21090.v1	Liver disease	3	1.83	1.4	2.41	1.28502e-05	59	44116	0.724696
CLEC14A.Q86T13.OID21090.v1	Liver disease	4	1.75	1.38	2.21	2.83473e-06	79	44116	0.973838
CLEC14A.Q86T13.OID21090.v1	Liver disease	5	1.86	1.53	2.27	7.95811e-10	110	44116	0.672366
CLEC14A.Q86T13.OID21090.v1	Liver disease	6	1.7	1.43	2.01	1.1484e-09	150	44116	0.329063
CLEC14A.Q86T13.OID21090.v1	Liver disease	7	1.86	1.6	2.17	2.10295e-15	185	44116	0.245398
CLEC14A.Q86T13.OID21090.v1	Liver disease	8	1.79	1.56	2.06	4.61733e-16	220	44116	0.88969
CLEC14A.Q86T13.OID21090.v1	Liver disease	9	1.71	1.5	1.95	5.03632e-16	259	44116	0.50314
CLEC14A.Q86T13.OID21090.v1	Liver disease	10	1.7	1.5	1.92	2.16319e-17	290	44116	0.62197
CLEC14A.Q86T13.OID21090.v1	Liver disease	11	1.64	1.47	1.84	1.24263e-17	336	44116	0.24606
CLEC14A.Q86T13.OID21090.v1	Liver disease	12	1.67	1.49	1.86	7.23632e-20	365	44116	0.544143
CLEC14A.Q86T13.OID21090.v1	Liver disease	13	1.65	1.48	1.84	3.93299e-20	387	44116	0.457397
CLEC14A.Q86T13.OID21090.v1	Liver disease	14	1.65	1.48	1.84	3.23946e-20	388	44116	0.486476
CLEC14A.Q86T13.OID21090.v1	Liver disease	15	1.65	1.48	1.84	3.23946e-20	388	44116	0.486476
CLEC14A.Q86T13.OID21090.v1	Liver disease	16	1.65	1.48	1.84	3.23946e-20	388	44116	0.486476
CLEC14A.Q86T13.OID21090.v1	Liver disease	17	1.65	1.48	1.84	3.23946e-20	388	44116	0.486476
GP6.Q9HCN6.OID21091.v1	Liver disease	1	1.24	0.7	2.19	0.456035	12	44116	15675
GP6.Q9HCN6.OID21091.v1	Liver disease	2	1.11	0.79	1.55	0.553988	34	44116	0.128705
GP6.Q9HCN6.OID21091.v1	Liver disease	3	1.26	0.98	1.63	0.0741786	59	44116	0.987839
GP6.Q9HCN6.OID21091.v1	Liver disease	4	1.14	0.91	1.42	0.26068	79	44116	0.241727
GP6.Q9HCN6.OID21091.v1	Liver disease	5	1.01	0.83	1.21	0.9587	110	44116	0.0219681
GP6.Q9HCN6.OID21091.v1	Liver disease	6	1.01	0.86	1.19	0.883938	150	44116	0.363977
GP6.Q9HCN6.OID21091.v1	Liver disease	7	0.96	0.83	1.11	0.594387	185	44116	0.129732
GP6.Q9HCN6.OID21091.v1	Liver disease	8	0.94	0.82	1.07	0.334834	220	44116	0.0973495
GP6.Q9HCN6.OID21091.v1	Liver disease	9	0.93	0.82	1.05	0.224713	259	44116	0.10472
GP6.Q9HCN6.OID21091.v1	Liver disease	10	0.92	0.82	1.04	0.170259	290	44116	0.141878
GP6.Q9HCN6.OID21091.v1	Liver disease	11	0.9	0.8	1	0.0486423	336	44116	0.0695714
GP6.Q9HCN6.OID21091.v1	Liver disease	12	0.88	0.79	0.98	0.0158027	365	44116	0.0279037
GP6.Q9HCN6.OID21091.v1	Liver disease	13	0.87	0.78	0.96	0.00590135	387	44116	0.013964
GP6.Q9HCN6.OID21091.v1	Liver disease	14	0.87	0.78	0.96	0.0060076	388	44116	0.0154821
GP6.Q9HCN6.OID21091.v1	Liver disease	15	0.87	0.78	0.96	0.0060076	388	44116	0.0154821
GP6.Q9HCN6.OID21091.v1	Liver disease	16	0.87	0.78	0.96	0.0060076	388	44116	0.0154821
GP6.Q9HCN6.OID21091.v1	Liver disease	17	0.87	0.78	0.96	0.0060076	388	44116	0.0154821
CNTN3.Q9P232.OID21092.v1	Liver disease	1	1.22	0.67	2.23	0.520354	12	44116	15692
CNTN3.Q9P232.OID21092.v1	Liver disease	2	0.93	0.64	1.35	0.698488	34	44116	0.671959
CNTN3.Q9P232.OID21092.v1	Liver disease	3	1.01	0.76	1.35	0.928845	59	44116	0.595633
CNTN3.Q9P232.OID21092.v1	Liver disease	4	1.08	0.84	1.38	0.557173	79	44116	0.095383
CNTN3.Q9P232.OID21092.v1	Liver disease	5	1.15	0.93	1.42	0.20014	110	44116	0.286647
CNTN3.Q9P232.OID21092.v1	Liver disease	6	1.19	0.99	1.42	0.060916	150	44116	0.359527
CNTN3.Q9P232.OID21092.v1	Liver disease	7	1.2	1.02	1.41	0.0255487	185	44116	0.435578
CNTN3.Q9P232.OID21092.v1	Liver disease	8	1.24	1.07	1.44	0.00441202	220	44116	0.320122
CNTN3.Q9P232.OID21092.v1	Liver disease	9	1.26	1.1	1.44	0.000971595	259	44116	0.133984
CNTN3.Q9P232.OID21092.v1	Liver disease	10	1.23	1.09	1.4	0.00135537	290	44116	0.300634
CNTN3.Q9P232.OID21092.v1	Liver disease	11	1.29	1.14	1.45	3.65313e-05	336	44116	0.0440041
CNTN3.Q9P232.OID21092.v1	Liver disease	12	1.3	1.16	1.46	7.61448e-06	365	44116	0.0208309
CNTN3.Q9P232.OID21092.v1	Liver disease	13	1.29	1.15	1.44	7.58541e-06	387	44116	0.037295
CNTN3.Q9P232.OID21092.v1	Liver disease	14	1.29	1.16	1.45	6.38748e-06	388	44116	0.032959
CNTN3.Q9P232.OID21092.v1	Liver disease	15	1.29	1.16	1.45	6.38748e-06	388	44116	0.032959
CNTN3.Q9P232.OID21092.v1	Liver disease	16	1.29	1.16	1.45	6.38748e-06	388	44116	0.032959
CNTN3.Q9P232.OID21092.v1	Liver disease	17	1.29	1.16	1.45	6.38748e-06	388	44116	0.032959
INHBC.P55103.OID21093.v1	Liver disease	1	1.03	0.55	1.92	0.921511	12	44116	15709
INHBC.P55103.OID21093.v1	Liver disease	2	1.28	0.87	1.87	0.205172	34	44116	0.402126
INHBC.P55103.OID21093.v1	Liver disease	3	1.13	0.85	1.51	0.408655	59	44116	0.333126
INHBC.P55103.OID21093.v1	Liver disease	4	1.19	0.93	1.54	0.163855	79	44116	0.608625
INHBC.P55103.OID21093.v1	Liver disease	5	1.11	0.9	1.38	0.316546	110	44116	0.350997
INHBC.P55103.OID21093.v1	Liver disease	6	1.15	0.96	1.38	0.137377	150	44116	0.814936
INHBC.P55103.OID21093.v1	Liver disease	7	1.1	0.93	1.29	0.277485	185	44116	0.284225
INHBC.P55103.OID21093.v1	Liver disease	8	1.13	0.98	1.32	0.100833	220	44116	0.911215
INHBC.P55103.OID21093.v1	Liver disease	9	1.18	1.02	1.35	0.0226316	259	44116	0.21277
INHBC.P55103.OID21093.v1	Liver disease	10	1.19	1.04	1.35	0.0107137	290	44116	0.133859
INHBC.P55103.OID21093.v1	Liver disease	11	1.18	1.05	1.33	0.00763899	336	44116	0.170627
INHBC.P55103.OID21093.v1	Liver disease	12	1.18	1.05	1.33	0.00531421	365	44116	0.255696
INHBC.P55103.OID21093.v1	Liver disease	13	1.15	1.03	1.29	0.0145115	387	44116	0.756713
INHBC.P55103.OID21093.v1	Liver disease	14	1.15	1.03	1.29	0.014365	388	44116	0.76181
INHBC.P55103.OID21093.v1	Liver disease	15	1.15	1.03	1.29	0.014365	388	44116	0.76181
INHBC.P55103.OID21093.v1	Liver disease	16	1.15	1.03	1.29	0.014365	388	44116	0.76181
INHBC.P55103.OID21093.v1	Liver disease	17	1.15	1.03	1.29	0.014365	388	44116	0.76181
PIK3IP1.Q96FE7.OID21094.v1	Liver disease	1	1.19	0.65	2.17	0.579909	12	44116	15726
PIK3IP1.Q96FE7.OID21094.v1	Liver disease	2	1.33	0.93	1.93	0.122595	34	44116	0.230444
PIK3IP1.Q96FE7.OID21094.v1	Liver disease	3	1.59	1.2	2.1	0.00115992	59	44116	0.423273
PIK3IP1.Q96FE7.OID21094.v1	Liver disease	4	1.53	1.21	1.95	0.000482989	79	44116	0.697406
PIK3IP1.Q96FE7.OID21094.v1	Liver disease	5	1.63	1.33	1.99	2.74323e-06	110	44116	0.540179
PIK3IP1.Q96FE7.OID21094.v1	Liver disease	6	1.58	1.33	1.88	2.80844e-07	150	44116	0.973269
PIK3IP1.Q96FE7.OID21094.v1	Liver disease	7	1.64	1.4	1.92	7.06723e-10	185	44116	0.436078
PIK3IP1.Q96FE7.OID21094.v1	Liver disease	8	1.57	1.36	1.81	1.0473e-09	220	44116	0.960112
PIK3IP1.Q96FE7.OID21094.v1	Liver disease	9	1.56	1.36	1.78	8.24377e-11	259	44116	0.875403
PIK3IP1.Q96FE7.OID21094.v1	Liver disease	10	1.56	1.37	1.77	5.71948e-12	290	44116	0.7048
PIK3IP1.Q96FE7.OID21094.v1	Liver disease	11	1.51	1.35	1.7	4.68275e-12	336	44116	0.881491
PIK3IP1.Q96FE7.OID21094.v1	Liver disease	12	1.5	1.34	1.68	2.09821e-12	365	44116	0.619358
PIK3IP1.Q96FE7.OID21094.v1	Liver disease	13	1.48	1.33	1.65	2.4499e-12	387	44116	0.331429
PIK3IP1.Q96FE7.OID21094.v1	Liver disease	14	1.48	1.33	1.65	2.56482e-12	388	44116	0.317669
PIK3IP1.Q96FE7.OID21094.v1	Liver disease	15	1.48	1.33	1.65	2.56482e-12	388	44116	0.317669
PIK3IP1.Q96FE7.OID21094.v1	Liver disease	16	1.48	1.33	1.65	2.56482e-12	388	44116	0.317669
PIK3IP1.Q96FE7.OID21094.v1	Liver disease	17	1.48	1.33	1.65	2.56482e-12	388	44116	0.317669
NCAM2.O15394.OID21095.v1	Liver disease	1	1.36	0.76	2.45	0.297543	12	44116	15743
NCAM2.O15394.OID21095.v1	Liver disease	2	1.49	1.05	2.1	0.0249288	34	44116	0.841728
NCAM2.O15394.OID21095.v1	Liver disease	3	1.34	1.03	1.75	0.029748	59	44116	0.623378
NCAM2.O15394.OID21095.v1	Liver disease	4	1.34	1.07	1.68	0.0115993	79	44116	0.374749
NCAM2.O15394.OID21095.v1	Liver disease	5	1.38	1.14	1.67	0.000933412	110	44116	0.962094
NCAM2.O15394.OID21095.v1	Liver disease	6	1.37	1.16	1.61	0.000202534	150	44116	0.922881
NCAM2.O15394.OID21095.v1	Liver disease	7	1.31	1.13	1.52	0.000352395	185	44116	0.46246
NCAM2.O15394.OID21095.v1	Liver disease	8	1.23	1.07	1.41	0.00323116	220	44116	0.0347963
NCAM2.O15394.OID21095.v1	Liver disease	9	1.21	1.07	1.37	0.00301117	259	44116	0.0158237
NCAM2.O15394.OID21095.v1	Liver disease	10	1.18	1.05	1.33	0.00553462	290	44116	0.00472786
NCAM2.O15394.OID21095.v1	Liver disease	11	1.23	1.1	1.38	0.000219285	336	44116	0.142955
NCAM2.O15394.OID21095.v1	Liver disease	12	1.23	1.1	1.37	0.000164961	365	44116	0.136331
NCAM2.O15394.OID21095.v1	Liver disease	13	1.22	1.1	1.36	0.00012231	387	44116	0.109219
NCAM2.O15394.OID21095.v1	Liver disease	14	1.23	1.11	1.36	0.000101268	388	44116	0.126994
NCAM2.O15394.OID21095.v1	Liver disease	15	1.23	1.11	1.36	0.000101268	388	44116	0.126994
NCAM2.O15394.OID21095.v1	Liver disease	16	1.23	1.11	1.36	0.000101268	388	44116	0.126994
NCAM2.O15394.OID21095.v1	Liver disease	17	1.23	1.11	1.36	0.000101268	388	44116	0.126994
CA6.P23280.OID21096.v1	Liver disease	1	0.71	0.39	1.32	0.282935	12	44116	15760
CA6.P23280.OID21096.v1	Liver disease	2	0.5	0.35	0.72	0.000196459	34	44116	0.144623
CA6.P23280.OID21096.v1	Liver disease	3	0.55	0.42	0.73	2.58206e-05	59	44116	0.489451
CA6.P23280.OID21096.v1	Liver disease	4	0.56	0.44	0.71	1.26094e-06	79	44116	0.571213
CA6.P23280.OID21096.v1	Liver disease	5	0.62	0.51	0.76	3.08786e-06	110	44116	0.166461
CA6.P23280.OID21096.v1	Liver disease	6	0.58	0.49	0.69	8.08194e-10	150	44116	0.711224
CA6.P23280.OID21096.v1	Liver disease	7	0.62	0.53	0.72	1.06612e-09	185	44116	0.452918
CA6.P23280.OID21096.v1	Liver disease	8	0.68	0.59	0.79	2.10183e-07	220	44116	0.065552
CA6.P23280.OID21096.v1	Liver disease	9	0.67	0.59	0.77	4.9669e-09	259	44116	0.304754
CA6.P23280.OID21096.v1	Liver disease	10	0.68	0.6	0.77	1.43718e-09	290	44116	0.350799
CA6.P23280.OID21096.v1	Liver disease	11	0.67	0.6	0.75	2.277e-11	336	44116	0.620697
CA6.P23280.OID21096.v1	Liver disease	12	0.67	0.6	0.75	3.76682e-12	365	44116	0.466754
CA6.P23280.OID21096.v1	Liver disease	13	0.68	0.61	0.76	8.93358e-12	387	44116	0.20927
CA6.P23280.OID21096.v1	Liver disease	14	0.69	0.62	0.77	1.48667e-11	388	44116	0.163508
CA6.P23280.OID21096.v1	Liver disease	15	0.69	0.62	0.77	1.48667e-11	388	44116	0.163508
CA6.P23280.OID21096.v1	Liver disease	16	0.69	0.62	0.77	1.48667e-11	388	44116	0.163508
CA6.P23280.OID21096.v1	Liver disease	17	0.69	0.62	0.77	1.48667e-11	388	44116	0.163508
SPINK1.P00995.OID21097.v1	Liver disease	1	1.09	0.62	1.9	0.775384	12	44116	15777
SPINK1.P00995.OID21097.v1	Liver disease	2	1.66	1.17	2.35	0.0043851	34	44116	0.103709
SPINK1.P00995.OID21097.v1	Liver disease	3	1.69	1.29	2.21	0.000125028	59	44116	0.282571
SPINK1.P00995.OID21097.v1	Liver disease	4	1.46	1.17	1.84	0.00100886	79	44116	0.393491
SPINK1.P00995.OID21097.v1	Liver disease	5	1.46	1.2	1.77	0.000138687	110	44116	0.725296
SPINK1.P00995.OID21097.v1	Liver disease	6	1.61	1.36	1.9	2.22739e-08	150	44116	0.171068
SPINK1.P00995.OID21097.v1	Liver disease	7	1.63	1.4	1.9	2.05735e-10	185	44116	0.131701
SPINK1.P00995.OID21097.v1	Liver disease	8	1.52	1.32	1.74	2.67558e-09	220	44116	0.958783
SPINK1.P00995.OID21097.v1	Liver disease	9	1.56	1.37	1.77	7.36549e-12	259	44116	0.4148
SPINK1.P00995.OID21097.v1	Liver disease	10	1.5	1.33	1.69	4.34689e-11	290	44116	0.899232
SPINK1.P00995.OID21097.v1	Liver disease	11	1.48	1.33	1.65	4.36212e-12	336	44116	0.763023
SPINK1.P00995.OID21097.v1	Liver disease	12	1.47	1.32	1.63	1.63029e-12	365	44116	0.514203
SPINK1.P00995.OID21097.v1	Liver disease	13	1.46	1.31	1.62	1.21534e-12	387	44116	0.375833
SPINK1.P00995.OID21097.v1	Liver disease	14	1.46	1.31	1.62	1.08137e-12	388	44116	0.399587
SPINK1.P00995.OID21097.v1	Liver disease	15	1.46	1.31	1.62	1.08137e-12	388	44116	0.399587
SPINK1.P00995.OID21097.v1	Liver disease	16	1.46	1.31	1.62	1.08137e-12	388	44116	0.399587
SPINK1.P00995.OID21097.v1	Liver disease	17	1.46	1.31	1.62	1.08137e-12	388	44116	0.399587
SUSD2.Q9UGT4.OID21098.v1	Liver disease	1	1.85	1.03	3.33	0.0388219	12	44116	15794
SUSD2.Q9UGT4.OID21098.v1	Liver disease	2	2.07	1.45	2.95	6.15176e-05	34	44116	0.496684
SUSD2.Q9UGT4.OID21098.v1	Liver disease	3	2.42	1.84	3.18	2.1216e-10	59	44116	0.220027
SUSD2.Q9UGT4.OID21098.v1	Liver disease	4	2.39	1.89	3.02	2.72e-13	79	44116	0.766847
SUSD2.Q9UGT4.OID21098.v1	Liver disease	5	2.44	2	2.98	1.18132e-18	110	44116	0.477431
SUSD2.Q9UGT4.OID21098.v1	Liver disease	6	2.23	1.89	2.65	1.60857e-20	150	44116	0.484838
SUSD2.Q9UGT4.OID21098.v1	Liver disease	7	2.14	1.83	2.49	2.68211e-22	185	44116	0.477035
SUSD2.Q9UGT4.OID21098.v1	Liver disease	8	2.05	1.78	2.36	1.28809e-23	220	44116	0.235809
SUSD2.Q9UGT4.OID21098.v1	Liver disease	9	1.91	1.67	2.17	1.68761e-22	259	44116	0.0114511
SUSD2.Q9UGT4.OID21098.v1	Liver disease	10	1.87	1.66	2.12	1.19369e-23	290	44116	0.0118508
SUSD2.Q9UGT4.OID21098.v1	Liver disease	11	1.9	1.69	2.13	2.84782e-28	336	44116	0.0578021
SUSD2.Q9UGT4.OID21098.v1	Liver disease	12	1.93	1.73	2.15	6.43103e-32	365	44116	0.256944
SUSD2.Q9UGT4.OID21098.v1	Liver disease	13	1.88	1.69	2.1	1.52448e-31	387	44116	0.159398
SUSD2.Q9UGT4.OID21098.v1	Liver disease	14	1.89	1.7	2.1	1.09915e-31	388	44116	0.188168
SUSD2.Q9UGT4.OID21098.v1	Liver disease	15	1.89	1.7	2.1	1.09915e-31	388	44116	0.188168
SUSD2.Q9UGT4.OID21098.v1	Liver disease	16	1.89	1.7	2.1	1.09915e-31	388	44116	0.188168
SUSD2.Q9UGT4.OID21098.v1	Liver disease	17	1.89	1.7	2.1	1.09915e-31	388	44116	0.188168
MESD.Q14696.OID21099.v1	Liver disease	1	1.19	0.68	2.1	0.537552	12	44116	15811
MESD.Q14696.OID21099.v1	Liver disease	2	1.12	0.8	1.56	0.505781	34	44116	0.42525
MESD.Q14696.OID21099.v1	Liver disease	3	1.12	0.87	1.44	0.393612	59	44116	0.388566
MESD.Q14696.OID21099.v1	Liver disease	4	1.03	0.82	1.28	0.809202	79	44116	0.138971
MESD.Q14696.OID21099.v1	Liver disease	5	0.93	0.77	1.12	0.42182	110	44116	0.0236243
MESD.Q14696.OID21099.v1	Liver disease	6	0.98	0.83	1.14	0.756884	150	44116	0.78262
MESD.Q14696.OID21099.v1	Liver disease	7	0.92	0.8	1.07	0.288884	185	44116	0.254292
MESD.Q14696.OID21099.v1	Liver disease	8	0.91	0.8	1.04	0.170156	220	44116	0.255591
MESD.Q14696.OID21099.v1	Liver disease	9	0.9	0.79	1.01	0.0750855	259	44116	0.188637
MESD.Q14696.OID21099.v1	Liver disease	10	0.87	0.78	0.98	0.0204308	290	44116	0.079795
MESD.Q14696.OID21099.v1	Liver disease	11	0.87	0.78	0.97	0.0101635	336	44116	0.167517
MESD.Q14696.OID21099.v1	Liver disease	12	0.86	0.77	0.95	0.00341382	365	44116	0.105351
MESD.Q14696.OID21099.v1	Liver disease	13	0.85	0.77	0.93	0.000921205	387	44116	0.0477299
MESD.Q14696.OID21099.v1	Liver disease	14	0.85	0.77	0.93	0.000996704	388	44116	0.0559729
MESD.Q14696.OID21099.v1	Liver disease	15	0.85	0.77	0.93	0.000996704	388	44116	0.0559729
MESD.Q14696.OID21099.v1	Liver disease	16	0.85	0.77	0.93	0.000996704	388	44116	0.0559729
MESD.Q14696.OID21099.v1	Liver disease	17	0.85	0.77	0.93	0.000996704	388	44116	0.0559729
MPO.P05164.OID21100.v1	Liver disease	1	1.73	0.95	3.18	0.074879	12	44116	15828
MPO.P05164.OID21100.v1	Liver disease	2	1.66	1.17	2.38	0.00507442	34	44116	0.851755
MPO.P05164.OID21100.v1	Liver disease	3	1.85	1.42	2.42	6.62116e-06	59	44116	0.591243
MPO.P05164.OID21100.v1	Liver disease	4	1.71	1.35	2.16	7.77713e-06	79	44116	0.693679
MPO.P05164.OID21100.v1	Liver disease	5	1.61	1.32	1.96	2.43413e-06	110	44116	0.332126
MPO.P05164.OID21100.v1	Liver disease	6	1.46	1.24	1.73	1.02043e-05	150	44116	0.0555533
MPO.P05164.OID21100.v1	Liver disease	7	1.48	1.27	1.72	4.90379e-07	185	44116	0.231168
MPO.P05164.OID21100.v1	Liver disease	8	1.46	1.27	1.67	1.17659e-07	220	44116	0.301641
MPO.P05164.OID21100.v1	Liver disease	9	1.39	1.22	1.58	5.29883e-07	259	44116	0.124683
MPO.P05164.OID21100.v1	Liver disease	10	1.41	1.25	1.6	2.74207e-08	290	44116	0.45699
MPO.P05164.OID21100.v1	Liver disease	11	1.4	1.25	1.57	5.25156e-09	336	44116	0.487578
MPO.P05164.OID21100.v1	Liver disease	12	1.4	1.26	1.57	1.0565e-09	365	44116	0.511999
MPO.P05164.OID21100.v1	Liver disease	13	1.43	1.28	1.59	4.29305e-11	387	44116	0.928695
MPO.P05164.OID21100.v1	Liver disease	14	1.43	1.29	1.59	3.75117e-11	388	44116	0.947244
MPO.P05164.OID21100.v1	Liver disease	15	1.43	1.29	1.59	3.75117e-11	388	44116	0.947244
MPO.P05164.OID21100.v1	Liver disease	16	1.43	1.29	1.59	3.75117e-11	388	44116	0.947244
MPO.P05164.OID21100.v1	Liver disease	17	1.43	1.29	1.59	3.75117e-11	388	44116	0.947244
GUCA2A.Q02747.OID21101.v1	Liver disease	1	0.99	0.57	1.73	0.984018	12	44116	15845
GUCA2A.Q02747.OID21101.v1	Liver disease	2	0.9	0.65	1.26	0.549855	34	44116	0.210104
GUCA2A.Q02747.OID21101.v1	Liver disease	3	1.1	0.85	1.42	0.477217	59	44116	0.186152
GUCA2A.Q02747.OID21101.v1	Liver disease	4	1.05	0.85	1.31	0.650214	79	44116	0.791872
GUCA2A.Q02747.OID21101.v1	Liver disease	5	1.11	0.92	1.34	0.268523	110	44116	0.315262
GUCA2A.Q02747.OID21101.v1	Liver disease	6	1.19	1.01	1.39	0.0357888	150	44116	0.0825013
GUCA2A.Q02747.OID21101.v1	Liver disease	7	1.19	1.03	1.38	0.0181431	185	44116	0.128055
GUCA2A.Q02747.OID21101.v1	Liver disease	8	1.16	1.01	1.32	0.0322831	220	44116	0.545727
GUCA2A.Q02747.OID21101.v1	Liver disease	9	1.14	1.01	1.29	0.0315138	259	44116	0.958091
GUCA2A.Q02747.OID21101.v1	Liver disease	10	1.09	0.97	1.23	0.131482	290	44116	0.291835
GUCA2A.Q02747.OID21101.v1	Liver disease	11	1.09	0.98	1.21	0.123681	336	44116	0.326321
GUCA2A.Q02747.OID21101.v1	Liver disease	12	1.1	0.99	1.22	0.0646233	365	44116	0.548157
GUCA2A.Q02747.OID21101.v1	Liver disease	13	1.1	0.99	1.21	0.0770826	387	44116	0.315326
GUCA2A.Q02747.OID21101.v1	Liver disease	14	1.09	0.99	1.21	0.0834419	388	44116	0.281282
GUCA2A.Q02747.OID21101.v1	Liver disease	15	1.09	0.99	1.21	0.0834419	388	44116	0.281282
GUCA2A.Q02747.OID21101.v1	Liver disease	16	1.09	0.99	1.21	0.0834419	388	44116	0.281282
GUCA2A.Q02747.OID21101.v1	Liver disease	17	1.09	0.99	1.21	0.0834419	388	44116	0.281282
MMP9.P14780.OID21103.v1	Liver disease	1	0.92	0.52	1.63	0.773928	12	44116	15862
MMP9.P14780.OID21103.v1	Liver disease	2	0.91	0.65	1.28	0.581726	34	44116	0.176653
MMP9.P14780.OID21103.v1	Liver disease	3	1.16	0.89	1.51	0.279401	59	44116	0.0359019
MMP9.P14780.OID21103.v1	Liver disease	4	1.16	0.92	1.46	0.200365	79	44116	0.140212
MMP9.P14780.OID21103.v1	Liver disease	5	1.14	0.94	1.38	0.197002	110	44116	0.596497
MMP9.P14780.OID21103.v1	Liver disease	6	1.14	0.96	1.34	0.130417	150	44116	0.703347
MMP9.P14780.OID21103.v1	Liver disease	7	1.13	0.97	1.31	0.117859	185	44116	0.773085
MMP9.P14780.OID21103.v1	Liver disease	8	1.18	1.03	1.36	0.0167969	220	44116	0.193959
MMP9.P14780.OID21103.v1	Liver disease	9	1.16	1.02	1.32	0.0204603	259	44116	0.359426
MMP9.P14780.OID21103.v1	Liver disease	10	1.17	1.03	1.31	0.011959	290	44116	0.330781
MMP9.P14780.OID21103.v1	Liver disease	11	1.13	1.01	1.26	0.0355971	336	44116	0.906501
MMP9.P14780.OID21103.v1	Liver disease	12	1.12	1.01	1.25	0.0384472	365	44116	0.8771
MMP9.P14780.OID21103.v1	Liver disease	13	1.14	1.03	1.26	0.0149421	387	44116	0.449501
MMP9.P14780.OID21103.v1	Liver disease	14	1.14	1.03	1.26	0.0146981	388	44116	0.421487
MMP9.P14780.OID21103.v1	Liver disease	15	1.14	1.03	1.26	0.0146981	388	44116	0.421487
MMP9.P14780.OID21103.v1	Liver disease	16	1.14	1.03	1.26	0.0146981	388	44116	0.421487
MMP9.P14780.OID21103.v1	Liver disease	17	1.14	1.03	1.26	0.0146981	388	44116	0.421487
THBS2.P35442.OID21104.v1	Liver disease	1	4.86	2.58	9.16	1.01513e-06	12	44116	15879
THBS2.P35442.OID21104.v1	Liver disease	2	4.87	3.32	7.16	7.19345e-16	34	44116	0.99622
THBS2.P35442.OID21104.v1	Liver disease	3	4.52	3.39	6.02	7.84798e-25	59	44116	0.186638
THBS2.P35442.OID21104.v1	Liver disease	4	4.17	3.26	5.34	7.43251e-30	79	44116	0.207549
THBS2.P35442.OID21104.v1	Liver disease	5	4.49	3.66	5.52	2.17834e-46	110	44116	0.65892
THBS2.P35442.OID21104.v1	Liver disease	6	4.03	3.39	4.8	1.45199e-55	150	44116	0.239036
THBS2.P35442.OID21104.v1	Liver disease	7	3.85	3.3	4.48	3.11944e-67	185	44116	0.363522
THBS2.P35442.OID21104.v1	Liver disease	8	3.66	3.18	4.21	2.66515e-72	220	44116	0.144847
THBS2.P35442.OID21104.v1	Liver disease	9	3.67	3.22	4.19	2.57788e-83	259	44116	0.65813
THBS2.P35442.OID21104.v1	Liver disease	10	3.5	3.09	3.96	2.0365e-86	290	44116	0.284455
THBS2.P35442.OID21104.v1	Liver disease	11	3.54	3.15	3.98	6.75645e-101	336	44116	0.850799
THBS2.P35442.OID21104.v1	Liver disease	12	3.62	3.23	4.04	2.4623e-112	365	44116	0.587144
THBS2.P35442.OID21104.v1	Liver disease	13	3.43	3.08	3.83	1.92836e-110	387	44116	0.400487
THBS2.P35442.OID21104.v1	Liver disease	14	3.42	3.07	3.81	4.95325e-110	388	44116	0.332601
THBS2.P35442.OID21104.v1	Liver disease	15	3.42	3.07	3.81	4.95325e-110	388	44116	0.332601
THBS2.P35442.OID21104.v1	Liver disease	16	3.42	3.07	3.81	4.95325e-110	388	44116	0.332601
THBS2.P35442.OID21104.v1	Liver disease	17	3.42	3.07	3.81	4.95325e-110	388	44116	0.332601
PLA2G7.Q13093.OID21105.v1	Liver disease	1	1.84	1.03	3.27	0.0390377	12	44116	15896
PLA2G7.Q13093.OID21105.v1	Liver disease	2	1.31	0.93	1.84	0.117925	34	44116	0.919243
PLA2G7.Q13093.OID21105.v1	Liver disease	3	1.03	0.8	1.33	0.807462	59	44116	0.0587324
PLA2G7.Q13093.OID21105.v1	Liver disease	4	0.93	0.75	1.16	0.512343	79	44116	0.0230527
PLA2G7.Q13093.OID21105.v1	Liver disease	5	0.98	0.81	1.18	0.834421	110	44116	0.489683
PLA2G7.Q13093.OID21105.v1	Liver disease	6	0.98	0.84	1.15	0.821983	150	44116	0.909467
