## Supplementary Tables for "Blood protein levels predict leading incident diseases and mortality in UK Biobank" (part 36 of 56)

### Sheet: Supplementary Table 8 (continued)
Supplementary Table 8. Cox PH sensitivity analyses: restricting case follow-up to successive yearly intervals.
PLA2G7.Q13093.OID21105.v1	Liver disease	7	0.95	0.83	1.1	0.524273	185	44116	0.429606
PLA2G7.Q13093.OID21105.v1	Liver disease	8	0.98	0.86	1.12	0.794077	220	44116	0.737734
PLA2G7.Q13093.OID21105.v1	Liver disease	9	1.01	0.89	1.14	0.870537	259	44116	0.711934
PLA2G7.Q13093.OID21105.v1	Liver disease	10	1.01	0.9	1.14	0.805008	290	44116	0.770069
PLA2G7.Q13093.OID21105.v1	Liver disease	11	1.05	0.94	1.17	0.376458	336	44116	0.311426
PLA2G7.Q13093.OID21105.v1	Liver disease	12	1.03	0.93	1.15	0.522297	365	44116	0.491474
PLA2G7.Q13093.OID21105.v1	Liver disease	13	1.04	0.94	1.14	0.500015	387	44116	0.418553
PLA2G7.Q13093.OID21105.v1	Liver disease	14	1.04	0.94	1.15	0.479944	388	44116	0.380835
PLA2G7.Q13093.OID21105.v1	Liver disease	15	1.04	0.94	1.15	0.479944	388	44116	0.380835
PLA2G7.Q13093.OID21105.v1	Liver disease	16	1.04	0.94	1.15	0.479944	388	44116	0.380835
PLA2G7.Q13093.OID21105.v1	Liver disease	17	1.04	0.94	1.15	0.479944	388	44116	0.380835
NOMO1.Q15155.OID21106.v1	Liver disease	1	1.22	0.67	2.22	0.522021	12	44116	15913
NOMO1.Q15155.OID21106.v1	Liver disease	2	1.56	1.08	2.24	0.0164062	34	44116	0.68634
NOMO1.Q15155.OID21106.v1	Liver disease	3	1.53	1.16	2.02	0.00246034	59	44116	0.994761
NOMO1.Q15155.OID21106.v1	Liver disease	4	1.61	1.26	2.04	0.000107051	79	44116	0.305492
NOMO1.Q15155.OID21106.v1	Liver disease	5	1.81	1.48	2.22	1.06802e-08	110	44116	0.112177
NOMO1.Q15155.OID21106.v1	Liver disease	6	1.71	1.44	2.04	1.18972e-09	150	44116	0.843031
NOMO1.Q15155.OID21106.v1	Liver disease	7	1.77	1.52	2.07	5.01314e-13	185	44116	0.430974
NOMO1.Q15155.OID21106.v1	Liver disease	8	1.74	1.51	2.01	2.4503e-14	220	44116	0.724295
NOMO1.Q15155.OID21106.v1	Liver disease	9	1.78	1.56	2.04	1.10464e-17	259	44116	0.20849
NOMO1.Q15155.OID21106.v1	Liver disease	10	1.75	1.54	1.98	2.35621e-18	290	44116	0.371383
NOMO1.Q15155.OID21106.v1	Liver disease	11	1.76	1.56	1.97	3.07389e-21	336	44116	0.301836
NOMO1.Q15155.OID21106.v1	Liver disease	12	1.73	1.55	1.93	1.07309e-21	365	44116	0.59865
NOMO1.Q15155.OID21106.v1	Liver disease	13	1.68	1.5	1.87	1.25139e-20	387	44116	0.845872
NOMO1.Q15155.OID21106.v1	Liver disease	14	1.68	1.5	1.87	1.4597e-20	388	44116	0.814892
NOMO1.Q15155.OID21106.v1	Liver disease	15	1.68	1.5	1.87	1.4597e-20	388	44116	0.814892
NOMO1.Q15155.OID21106.v1	Liver disease	16	1.68	1.5	1.87	1.4597e-20	388	44116	0.814892
NOMO1.Q15155.OID21106.v1	Liver disease	17	1.68	1.5	1.87	1.4597e-20	388	44116	0.814892
TNXB.P22105.OID21107.v1	Liver disease	1	1.84	1.05	3.22	0.0333617	12	44116	15930
TNXB.P22105.OID21107.v1	Liver disease	2	1.51	1.08	2.11	0.0167594	34	44116	0.04176
TNXB.P22105.OID21107.v1	Liver disease	3	1.61	1.24	2.07	0.000265495	59	44116	0.474395
TNXB.P22105.OID21107.v1	Liver disease	4	1.59	1.28	1.98	2.82573e-05	79	44116	0.44222
TNXB.P22105.OID21107.v1	Liver disease	5	1.58	1.32	1.9	1.14701e-06	110	44116	0.571543
TNXB.P22105.OID21107.v1	Liver disease	6	1.5	1.28	1.76	4.63306e-07	150	44116	0.272277
TNXB.P22105.OID21107.v1	Liver disease	7	1.45	1.26	1.68	2.94731e-07	185	44116	0.119614
TNXB.P22105.OID21107.v1	Liver disease	8	1.38	1.21	1.57	1.68246e-06	220	44116	0.0257478
TNXB.P22105.OID21107.v1	Liver disease	9	1.34	1.19	1.51	2.11355e-06	259	44116	0.0103719
TNXB.P22105.OID21107.v1	Liver disease	10	1.35	1.2	1.51	3.22077e-07	290	44116	0.0426255
TNXB.P22105.OID21107.v1	Liver disease	11	1.32	1.19	1.47	3.46339e-07	336	44116	0.0214788
TNXB.P22105.OID21107.v1	Liver disease	12	1.33	1.2	1.47	4.37463e-08	365	44116	0.0847139
TNXB.P22105.OID21107.v1	Liver disease	13	1.31	1.19	1.45	7.01106e-08	387	44116	0.074454
TNXB.P22105.OID21107.v1	Liver disease	14	1.32	1.19	1.46	4.71739e-08	388	44116	0.102705
TNXB.P22105.OID21107.v1	Liver disease	15	1.32	1.19	1.46	4.71739e-08	388	44116	0.102705
TNXB.P22105.OID21107.v1	Liver disease	16	1.32	1.19	1.46	4.71739e-08	388	44116	0.102705
TNXB.P22105.OID21107.v1	Liver disease	17	1.32	1.19	1.46	4.71739e-08	388	44116	0.102705
CD109.Q6YHK3.OID21108.v1	Liver disease	1	2.14	1.21	3.79	0.00900281	12	44116	15947
CD109.Q6YHK3.OID21108.v1	Liver disease	2	1.95	1.39	2.72	0.000102292	34	44116	0.674107
CD109.Q6YHK3.OID21108.v1	Liver disease	3	1.85	1.43	2.39	2.4216e-06	59	44116	0.704881
CD109.Q6YHK3.OID21108.v1	Liver disease	4	1.9	1.52	2.36	1.36075e-08	79	44116	0.817739
CD109.Q6YHK3.OID21108.v1	Liver disease	5	1.77	1.47	2.14	2.24392e-09	110	44116	0.410688
CD109.Q6YHK3.OID21108.v1	Liver disease	6	1.6	1.36	1.87	1.21407e-08	150	44116	0.033274
CD109.Q6YHK3.OID21108.v1	Liver disease	7	1.61	1.39	1.86	1.47275e-10	185	44116	0.156865
CD109.Q6YHK3.OID21108.v1	Liver disease	8	1.55	1.35	1.77	1.19076e-10	220	44116	0.0714934
CD109.Q6YHK3.OID21108.v1	Liver disease	9	1.47	1.3	1.66	8.79714e-10	259	44116	0.010105
CD109.Q6YHK3.OID21108.v1	Liver disease	10	1.45	1.29	1.63	3.4483e-10	290	44116	0.0156578
CD109.Q6YHK3.OID21108.v1	Liver disease	11	1.48	1.33	1.65	8.33065e-13	336	44116	0.245209
CD109.Q6YHK3.OID21108.v1	Liver disease	12	1.51	1.36	1.67	6.40396e-15	365	44116	0.54732
CD109.Q6YHK3.OID21108.v1	Liver disease	13	1.49	1.35	1.65	9.64479e-15	387	44116	0.240459
CD109.Q6YHK3.OID21108.v1	Liver disease	14	1.49	1.35	1.65	6.27999e-15	388	44116	0.275446
CD109.Q6YHK3.OID21108.v1	Liver disease	15	1.49	1.35	1.65	6.27999e-15	388	44116	0.275446
CD109.Q6YHK3.OID21108.v1	Liver disease	16	1.49	1.35	1.65	6.27999e-15	388	44116	0.275446
CD109.Q6YHK3.OID21108.v1	Liver disease	17	1.49	1.35	1.65	6.27999e-15	388	44116	0.275446
SPINT1.O43278.OID21109.v1	Liver disease	1	2.96	1.61	5.45	0.000489249	12	44116	15964
SPINT1.O43278.OID21109.v1	Liver disease	2	3.64	2.51	5.28	8.18716e-12	34	44116	0.155551
SPINT1.O43278.OID21109.v1	Liver disease	3	3.53	2.68	4.66	3.85542e-19	59	44116	0.85673
SPINT1.O43278.OID21109.v1	Liver disease	4	3.42	2.7	4.33	1.77176e-24	79	44116	0.949145
SPINT1.O43278.OID21109.v1	Liver disease	5	3.9	3.2	4.76	6.79218e-41	110	44116	0.0669778
SPINT1.O43278.OID21109.v1	Liver disease	6	3.14	2.65	3.72	6.36654e-40	150	44116	0.0751527
SPINT1.O43278.OID21109.v1	Liver disease	7	3.13	2.69	3.65	1.44228e-48	185	44116	0.355966
SPINT1.O43278.OID21109.v1	Liver disease	8	2.92	2.54	3.36	1.39358e-50	220	44116	0.0430974
SPINT1.O43278.OID21109.v1	Liver disease	9	2.89	2.54	3.29	5.62433e-58	259	44116	0.12137
SPINT1.O43278.OID21109.v1	Liver disease	10	2.84	2.51	3.21	2.21032e-62	290	44116	0.137025
SPINT1.O43278.OID21109.v1	Liver disease	11	2.91	2.6	3.27	7.59267e-75	336	44116	0.614442
SPINT1.O43278.OID21109.v1	Liver disease	12	2.94	2.64	3.29	8.87654e-83	365	44116	0.995864
SPINT1.O43278.OID21109.v1	Liver disease	13	2.88	2.59	3.21	1.63584e-84	387	44116	0.745153
SPINT1.O43278.OID21109.v1	Liver disease	14	2.89	2.59	3.21	9.57791e-85	388	44116	0.785909
SPINT1.O43278.OID21109.v1	Liver disease	15	2.89	2.59	3.21	9.57791e-85	388	44116	0.785909
SPINT1.O43278.OID21109.v1	Liver disease	16	2.89	2.59	3.21	9.57791e-85	388	44116	0.785909
SPINT1.O43278.OID21109.v1	Liver disease	17	2.89	2.59	3.21	9.57791e-85	388	44116	0.785909
CD99.P14209.OID21110.v1	Liver disease	1	1.57	0.83	2.96	0.162603	12	44116	15981
CD99.P14209.OID21110.v1	Liver disease	2	1.48	1	2.18	0.0488476	34	44116	0.99214
CD99.P14209.OID21110.v1	Liver disease	3	1.51	1.12	2.03	0.00635115	59	44116	0.574234
CD99.P14209.OID21110.v1	Liver disease	4	1.47	1.14	1.9	0.00309539	79	44116	0.347838
CD99.P14209.OID21110.v1	Liver disease	5	1.51	1.21	1.87	0.000200173	110	44116	0.720223
CD99.P14209.OID21110.v1	Liver disease	6	1.5	1.24	1.8	2.10637e-05	150	44116	0.688411
CD99.P14209.OID21110.v1	Liver disease	7	1.53	1.3	1.81	5.49047e-07	185	44116	0.597905
CD99.P14209.OID21110.v1	Liver disease	8	1.46	1.25	1.7	1.25833e-06	220	44116	0.45891
CD99.P14209.OID21110.v1	Liver disease	9	1.38	1.19	1.58	1.07894e-05	259	44116	0.234074
CD99.P14209.OID21110.v1	Liver disease	10	1.34	1.18	1.54	1.5527e-05	290	44116	0.224001
CD99.P14209.OID21110.v1	Liver disease	11	1.32	1.17	1.5	1.23944e-05	336	44116	0.248056
CD99.P14209.OID21110.v1	Liver disease	12	1.31	1.16	1.48	1.23815e-05	365	44116	0.327624
CD99.P14209.OID21110.v1	Liver disease	13	1.28	1.14	1.44	2.98237e-05	387	44116	0.263451
CD99.P14209.OID21110.v1	Liver disease	14	1.29	1.15	1.45	2.1818e-05	388	44116	0.334236
CD99.P14209.OID21110.v1	Liver disease	15	1.29	1.15	1.45	2.1818e-05	388	44116	0.334236
CD99.P14209.OID21110.v1	Liver disease	16	1.29	1.15	1.45	2.1818e-05	388	44116	0.334236
CD99.P14209.OID21110.v1	Liver disease	17	1.29	1.15	1.45	2.1818e-05	388	44116	0.334236
FCRL5.Q96RD9.OID21111.v1	Liver disease	1	1.43	0.79	2.59	0.232487	12	44116	15998
FCRL5.Q96RD9.OID21111.v1	Liver disease	2	2.17	1.52	3.1	2.23552e-05	34	44116	0.0502585
FCRL5.Q96RD9.OID21111.v1	Liver disease	3	1.72	1.31	2.25	7.82438e-05	59	44116	0.539529
FCRL5.Q96RD9.OID21111.v1	Liver disease	4	1.79	1.42	2.27	9.63645e-07	79	44116	0.712716
FCRL5.Q96RD9.OID21111.v1	Liver disease	5	1.83	1.5	2.24	2.08631e-09	110	44116	0.910799
FCRL5.Q96RD9.OID21111.v1	Liver disease	6	1.68	1.42	1.99	2.00669e-09	150	44116	0.225372
FCRL5.Q96RD9.OID21111.v1	Liver disease	7	1.69	1.45	1.97	1.8134e-11	185	44116	0.352768
FCRL5.Q96RD9.OID21111.v1	Liver disease	8	1.57	1.37	1.81	2.47545e-10	220	44116	0.0145735
FCRL5.Q96RD9.OID21111.v1	Liver disease	9	1.56	1.37	1.77	1.76188e-11	259	44116	0.061823
FCRL5.Q96RD9.OID21111.v1	Liver disease	10	1.59	1.41	1.8	8.18276e-14	290	44116	0.396295
FCRL5.Q96RD9.OID21111.v1	Liver disease	11	1.58	1.41	1.77	2.84067e-15	336	44116	0.498405
FCRL5.Q96RD9.OID21111.v1	Liver disease	12	1.6	1.43	1.78	4.76646e-17	365	44116	0.854277
FCRL5.Q96RD9.OID21111.v1	Liver disease	13	1.55	1.39	1.72	7.4725e-16	387	44116	0.338979
FCRL5.Q96RD9.OID21111.v1	Liver disease	14	1.55	1.39	1.72	6.72638e-16	388	44116	0.349302
FCRL5.Q96RD9.OID21111.v1	Liver disease	15	1.55	1.39	1.72	6.72638e-16	388	44116	0.349302
FCRL5.Q96RD9.OID21111.v1	Liver disease	16	1.55	1.39	1.72	6.72638e-16	388	44116	0.349302
FCRL5.Q96RD9.OID21111.v1	Liver disease	17	1.55	1.39	1.72	6.72638e-16	388	44116	0.349302
CLEC11A.Q9Y240.OID21112.v1	Liver disease	1	3.21	1.78	5.79	0.000112158	12	44116	16015
CLEC11A.Q9Y240.OID21112.v1	Liver disease	2	2.74	1.94	3.87	1.22126e-08	34	44116	0.373923
CLEC11A.Q9Y240.OID21112.v1	Liver disease	3	2.84	2.18	3.7	9.16687e-15	59	44116	0.867013
CLEC11A.Q9Y240.OID21112.v1	Liver disease	4	2.46	1.96	3.09	1.49974e-14	79	44116	0.103767
CLEC11A.Q9Y240.OID21112.v1	Liver disease	5	2.36	1.95	2.87	3.03944e-18	110	44116	0.100884
CLEC11A.Q9Y240.OID21112.v1	Liver disease	6	2.26	1.92	2.67	4.28824e-22	150	44116	0.121417
CLEC11A.Q9Y240.OID21112.v1	Liver disease	7	2.18	1.88	2.53	1.04353e-24	185	44116	0.0905591
CLEC11A.Q9Y240.OID21112.v1	Liver disease	8	1.98	1.73	2.27	4.87211e-23	220	44116	0.00114647
CLEC11A.Q9Y240.OID21112.v1	Liver disease	9	1.83	1.62	2.08	2.71325e-21	259	44116	2.42685e-05
CLEC11A.Q9Y240.OID21112.v1	Liver disease	10	1.82	1.62	2.05	3.24712e-23	290	44116	0.000485222
CLEC11A.Q9Y240.OID21112.v1	Liver disease	11	1.77	1.58	1.97	2.84968e-24	336	44116	0.000487265
CLEC11A.Q9Y240.OID21112.v1	Liver disease	12	1.76	1.59	1.96	7.63434e-26	365	44116	0.00139722
CLEC11A.Q9Y240.OID21112.v1	Liver disease	13	1.71	1.54	1.89	1.11718e-24	387	44116	8.62377e-05
CLEC11A.Q9Y240.OID21112.v1	Liver disease	14	1.71	1.54	1.89	1.4316e-24	388	44116	6.81399e-05
CLEC11A.Q9Y240.OID21112.v1	Liver disease	15	1.71	1.54	1.89	1.4316e-24	388	44116	6.81399e-05
CLEC11A.Q9Y240.OID21112.v1	Liver disease	16	1.71	1.54	1.89	1.4316e-24	388	44116	6.81399e-05
CLEC11A.Q9Y240.OID21112.v1	Liver disease	17	1.71	1.54	1.89	1.4316e-24	388	44116	6.81399e-05
DSG2.Q14126.OID21113.v1	Liver disease	1	1.04	0.58	1.84	0.899734	12	44116	16032
DSG2.Q14126.OID21113.v1	Liver disease	2	1.53	1.09	2.13	0.0131293	34	44116	0.821462
DSG2.Q14126.OID21113.v1	Liver disease	3	1.53	1.18	1.97	0.00112677	59	44116	0.736567
DSG2.Q14126.OID21113.v1	Liver disease	4	1.39	1.12	1.74	0.00325994	79	44116	0.229107
DSG2.Q14126.OID21113.v1	Liver disease	5	1.42	1.18	1.72	0.000247687	110	44116	0.652974
DSG2.Q14126.OID21113.v1	Liver disease	6	1.28	1.09	1.51	0.00284555	150	44116	0.0599331
DSG2.Q14126.OID21113.v1	Liver disease	7	1.27	1.1	1.47	0.00130186	185	44116	0.179995
DSG2.Q14126.OID21113.v1	Liver disease	8	1.18	1.03	1.35	0.0157186	220	44116	0.0192695
DSG2.Q14126.OID21113.v1	Liver disease	9	1.1	0.97	1.25	0.133356	259	44116	0.000314099
DSG2.Q14126.OID21113.v1	Liver disease	10	1.1	0.98	1.24	0.122654	290	44116	0.00159521
DSG2.Q14126.OID21113.v1	Liver disease	11	1.07	0.96	1.19	0.250587	336	44116	0.0010865
DSG2.Q14126.OID21113.v1	Liver disease	12	1.05	0.95	1.17	0.340839	365	44116	0.000440334
DSG2.Q14126.OID21113.v1	Liver disease	13	1.05	0.95	1.16	0.361934	387	44116	0.000171371
DSG2.Q14126.OID21113.v1	Liver disease	14	1.05	0.94	1.16	0.378133	388	44116	0.000121904
DSG2.Q14126.OID21113.v1	Liver disease	15	1.05	0.94	1.16	0.378133	388	44116	0.000121904
DSG2.Q14126.OID21113.v1	Liver disease	16	1.05	0.94	1.16	0.378133	388	44116	0.000121904
DSG2.Q14126.OID21113.v1	Liver disease	17	1.05	0.94	1.16	0.378133	388	44116	0.000121904
SOD2.P04179.OID21114.v1	Liver disease	1	2.05	1.17	3.61	0.0127467	12	44116	16049
SOD2.P04179.OID21114.v1	Liver disease	2	2.06	1.46	2.9	3.61611e-05	34	44116	0.531616
SOD2.P04179.OID21114.v1	Liver disease	3	3.16	2.42	4.12	3.02225e-17	59	44116	0.012113
SOD2.P04179.OID21114.v1	Liver disease	4	2.72	2.17	3.41	6.53745e-18	79	44116	0.767116
SOD2.P04179.OID21114.v1	Liver disease	5	2.91	2.4	3.52	8.97613e-28	110	44116	0.256379
SOD2.P04179.OID21114.v1	Liver disease	6	2.59	2.19	3.05	1.12443e-29	150	44116	0.378372
SOD2.P04179.OID21114.v1	Liver disease	7	2.45	2.11	2.84	1.47044e-32	185	44116	0.116655
SOD2.P04179.OID21114.v1	Liver disease	8	2.33	2.04	2.67	5.62123e-35	220	44116	0.0205701
SOD2.P04179.OID21114.v1	Liver disease	9	2.38	2.11	2.7	6.03934e-43	259	44116	0.326358
SOD2.P04179.OID21114.v1	Liver disease	10	2.38	2.12	2.68	2.95021e-48	290	44116	0.605435
SOD2.P04179.OID21114.v1	Liver disease	11	2.36	2.12	2.63	8.54982e-55	336	44116	0.545601
SOD2.P04179.OID21114.v1	Liver disease	12	2.37	2.13	2.62	3.3841e-59	365	44116	0.766334
SOD2.P04179.OID21114.v1	Liver disease	13	2.27	2.05	2.51	3.38474e-57	387	44116	0.223136
SOD2.P04179.OID21114.v1	Liver disease	14	2.27	2.06	2.51	1.79163e-57	388	44116	0.258111
SOD2.P04179.OID21114.v1	Liver disease	15	2.27	2.06	2.51	1.79163e-57	388	44116	0.258111
SOD2.P04179.OID21114.v1	Liver disease	16	2.27	2.06	2.51	1.79163e-57	388	44116	0.258111
SOD2.P04179.OID21114.v1	Liver disease	17	2.27	2.06	2.51	1.79163e-57	388	44116	0.258111
NUDT5.Q9UKK9.OID21115.v1	Liver disease	1	1.5	0.84	2.68	0.167729	12	44116	16066
NUDT5.Q9UKK9.OID21115.v1	Liver disease	2	1.56	1.11	2.21	0.0110914	34	44116	0.791302
NUDT5.Q9UKK9.OID21115.v1	Liver disease	3	1.54	1.19	2.01	0.00121626	59	44116	0.418383
NUDT5.Q9UKK9.OID21115.v1	Liver disease	4	1.39	1.1	1.74	0.00525362	79	44116	0.130048
NUDT5.Q9UKK9.OID21115.v1	Liver disease	5	1.34	1.1	1.63	0.00304436	110	44116	0.168062
NUDT5.Q9UKK9.OID21115.v1	Liver disease	6	1.3	1.11	1.54	0.00168645	150	44116	0.277034
NUDT5.Q9UKK9.OID21115.v1	Liver disease	7	1.23	1.06	1.42	0.0075928	185	44116	0.0687983
NUDT5.Q9UKK9.OID21115.v1	Liver disease	8	1.25	1.09	1.43	0.00164073	220	44116	0.28776
NUDT5.Q9UKK9.OID21115.v1	Liver disease	9	1.18	1.04	1.34	0.00994136	259	44116	0.0597451
NUDT5.Q9UKK9.OID21115.v1	Liver disease	10	1.16	1.03	1.31	0.0134182	290	44116	0.059673
NUDT5.Q9UKK9.OID21115.v1	Liver disease	11	1.16	1.04	1.3	0.00908654	336	44116	0.136081
NUDT5.Q9UKK9.OID21115.v1	Liver disease	12	1.15	1.03	1.28	0.0113567	365	44116	0.116841
NUDT5.Q9UKK9.OID21115.v1	Liver disease	13	1.16	1.05	1.29	0.00474851	387	44116	0.376671
NUDT5.Q9UKK9.OID21115.v1	Liver disease	14	1.16	1.05	1.29	0.00433169	388	44116	0.416687
NUDT5.Q9UKK9.OID21115.v1	Liver disease	15	1.16	1.05	1.29	0.00433169	388	44116	0.416687
NUDT5.Q9UKK9.OID21115.v1	Liver disease	16	1.16	1.05	1.29	0.00433169	388	44116	0.416687
NUDT5.Q9UKK9.OID21115.v1	Liver disease	17	1.16	1.05	1.29	0.00433169	388	44116	0.416687
IL1R1.P14778.OID21116.v1	Liver disease	1	1.33	0.77	2.3	0.313642	12	44116	16083
IL1R1.P14778.OID21116.v1	Liver disease	2	2.22	1.58	3.11	3.66884e-06	34	44116	0.132821
IL1R1.P14778.OID21116.v1	Liver disease	3	2.35	1.82	3.04	9.01335e-11	59	44116	0.471991
IL1R1.P14778.OID21116.v1	Liver disease	4	2.12	1.7	2.64	1.83979e-11	79	44116	0.544085
IL1R1.P14778.OID21116.v1	Liver disease	5	2.26	1.87	2.72	2.54439e-17	110	44116	0.777547
IL1R1.P14778.OID21116.v1	Liver disease	6	2.09	1.78	2.45	3.37683e-19	150	44116	0.36634
IL1R1.P14778.OID21116.v1	Liver disease	7	2.02	1.75	2.34	8.88246e-22	185	44116	0.360231
IL1R1.P14778.OID21116.v1	Liver disease	8	1.92	1.68	2.19	3.1079e-22	220	44116	0.0681702
IL1R1.P14778.OID21116.v1	Liver disease	9	1.91	1.69	2.15	1.96767e-25	259	44116	0.108724
IL1R1.P14778.OID21116.v1	Liver disease	10	1.96	1.75	2.2	1.01937e-30	290	44116	0.675976
IL1R1.P14778.OID21116.v1	Liver disease	11	1.95	1.75	2.17	1.92973e-34	336	44116	0.622193
IL1R1.P14778.OID21116.v1	Liver disease	12	1.98	1.79	2.2	3.30135e-39	365	44116	0.874534
IL1R1.P14778.OID21116.v1	Liver disease	13	1.95	1.77	2.15	1.11406e-39	387	44116	0.666635
IL1R1.P14778.OID21116.v1	Liver disease	14	1.94	1.76	2.15	2.10615e-39	388	44116	0.580123
IL1R1.P14778.OID21116.v1	Liver disease	15	1.94	1.76	2.15	2.10615e-39	388	44116	0.580123
IL1R1.P14778.OID21116.v1	Liver disease	16	1.94	1.76	2.15	2.10615e-39	388	44116	0.580123
IL1R1.P14778.OID21116.v1	Liver disease	17	1.94	1.76	2.15	2.10615e-39	388	44116	0.580123
CNTN4.Q8IWV2.OID21117.v1	Liver disease	1	1.96	1.1	3.51	0.0233776	12	44116	16100
CNTN4.Q8IWV2.OID21117.v1	Liver disease	2	2.06	1.46	2.91	4.05103e-05	34	44116	0.86356
CNTN4.Q8IWV2.OID21117.v1	Liver disease	3	1.94	1.49	2.52	8.02327e-07	59	44116	0.57893
CNTN4.Q8IWV2.OID21117.v1	Liver disease	4	1.97	1.57	2.46	2.43314e-09	79	44116	0.87781
CNTN4.Q8IWV2.OID21117.v1	Liver disease	5	1.99	1.65	2.41	9.73407e-13	110	44116	0.95092
CNTN4.Q8IWV2.OID21117.v1	Liver disease	6	1.8	1.53	2.12	1.87618e-12	150	44116	0.0645755
CNTN4.Q8IWV2.OID21117.v1	Liver disease	7	1.77	1.53	2.05	3.36958e-14	185	44116	0.146593
CNTN4.Q8IWV2.OID21117.v1	Liver disease	8	1.72	1.5	1.97	5.83919e-15	220	44116	0.11917
CNTN4.Q8IWV2.OID21117.v1	Liver disease	9	1.64	1.44	1.86	1.21766e-14	259	44116	0.0208986
CNTN4.Q8IWV2.OID21117.v1	Liver disease	10	1.65	1.46	1.86	1.40229e-16	290	44116	0.0918615
CNTN4.Q8IWV2.OID21117.v1	Liver disease	11	1.67	1.49	1.86	8.82375e-20	336	44116	0.339858
CNTN4.Q8IWV2.OID21117.v1	Liver disease	12	1.68	1.51	1.87	1.01182e-21	365	44116	0.458809
CNTN4.Q8IWV2.OID21117.v1	Liver disease	13	1.66	1.5	1.84	3.19088e-22	387	44116	0.298826
CNTN4.Q8IWV2.OID21117.v1	Liver disease	14	1.66	1.5	1.84	2.94168e-22	388	44116	0.2909
CNTN4.Q8IWV2.OID21117.v1	Liver disease	15	1.66	1.5	1.84	2.94168e-22	388	44116	0.2909
CNTN4.Q8IWV2.OID21117.v1	Liver disease	16	1.66	1.5	1.84	2.94168e-22	388	44116	0.2909
CNTN4.Q8IWV2.OID21117.v1	Liver disease	17	1.66	1.5	1.84	2.94168e-22	388	44116	0.2909
TMSB10.P63313.OID21118.v1	Liver disease	1	1.23	0.68	2.22	0.501935	12	44116	16117
TMSB10.P63313.OID21118.v1	Liver disease	2	1.33	0.93	1.89	0.117463	34	44116	0.988718
TMSB10.P63313.OID21118.v1	Liver disease	3	1.47	1.12	1.91	0.00489156	59	44116	0.761843
TMSB10.P63313.OID21118.v1	Liver disease	4	1.3	1.03	1.64	0.027206	79	44116	0.30812
TMSB10.P63313.OID21118.v1	Liver disease	5	1.14	0.93	1.39	0.201645	110	44116	0.0191802
TMSB10.P63313.OID21118.v1	Liver disease	6	1.16	0.98	1.37	0.0897872	150	44116	0.311608
TMSB10.P63313.OID21118.v1	Liver disease	7	1.12	0.96	1.3	0.151175	185	44116	0.264477
TMSB10.P63313.OID21118.v1	Liver disease	8	1.09	0.95	1.26	0.215666	220	44116	0.263051
TMSB10.P63313.OID21118.v1	Liver disease	9	1.07	0.94	1.21	0.323583	259	44116	0.205168
TMSB10.P63313.OID21118.v1	Liver disease	10	1.04	0.92	1.18	0.534925	290	44116	0.121864
TMSB10.P63313.OID21118.v1	Liver disease	11	1.03	0.92	1.15	0.609688	336	44116	0.214552
TMSB10.P63313.OID21118.v1	Liver disease	12	1.03	0.92	1.15	0.613684	365	44116	0.213283
TMSB10.P63313.OID21118.v1	Liver disease	13	1.03	0.92	1.14	0.637756	387	44116	0.225934
TMSB10.P63313.OID21118.v1	Liver disease	14	1.03	0.93	1.14	0.602115	388	44116	0.271961
TMSB10.P63313.OID21118.v1	Liver disease	15	1.03	0.93	1.14	0.602115	388	44116	0.271961
TMSB10.P63313.OID21118.v1	Liver disease	16	1.03	0.93	1.14	0.602115	388	44116	0.271961
TMSB10.P63313.OID21118.v1	Liver disease	17	1.03	0.93	1.14	0.602115	388	44116	0.271961
CD177.Q8N6Q3.OID21119.v1	Liver disease	1	0.99	0.57	1.73	0.967864	12	44116	16134
CD177.Q8N6Q3.OID21119.v1	Liver disease	2	1.24	0.89	1.72	0.198679	34	44116	0.750046
CD177.Q8N6Q3.OID21119.v1	Liver disease	3	1.11	0.87	1.43	0.404514	59	44116	0.566972
CD177.Q8N6Q3.OID21119.v1	Liver disease	4	1.15	0.93	1.43	0.198954	79	44116	0.976789
CD177.Q8N6Q3.OID21119.v1	Liver disease	5	1.25	1.04	1.5	0.0172307	110	44116	0.254443
CD177.Q8N6Q3.OID21119.v1	Liver disease	6	1.18	1	1.38	0.0454109	150	44116	0.988521
CD177.Q8N6Q3.OID21119.v1	Liver disease	7	1.22	1.06	1.4	0.00647558	185	44116	0.46587
CD177.Q8N6Q3.OID21119.v1	Liver disease	8	1.18	1.03	1.34	0.013957	220	44116	0.987772
CD177.Q8N6Q3.OID21119.v1	Liver disease	9	1.11	0.98	1.25	0.100149	259	44116	0.105035
CD177.Q8N6Q3.OID21119.v1	Liver disease	10	1.1	0.98	1.23	0.0989739	290	44116	0.151332
CD177.Q8N6Q3.OID21119.v1	Liver disease	11	1.09	0.99	1.22	0.0928227	336	44116	0.281643
CD177.Q8N6Q3.OID21119.v1	Liver disease	12	1.09	0.99	1.21	0.0807662	365	44116	0.313611
CD177.Q8N6Q3.OID21119.v1	Liver disease	13	1.09	0.99	1.2	0.0903521	387	44116	0.259637
CD177.Q8N6Q3.OID21119.v1	Liver disease	14	1.09	0.99	1.2	0.0838058	388	44116	0.291898
CD177.Q8N6Q3.OID21119.v1	Liver disease	15	1.09	0.99	1.2	0.0838058	388	44116	0.291898
CD177.Q8N6Q3.OID21119.v1	Liver disease	16	1.09	0.99	1.2	0.0838058	388	44116	0.291898
CD177.Q8N6Q3.OID21119.v1	Liver disease	17	1.09	0.99	1.2	0.0838058	388	44116	0.291898
TREML2.Q5T2D2.OID21120.v1	Liver disease	1	1.59	0.89	2.84	0.11368	12	44116	16151
TREML2.Q5T2D2.OID21120.v1	Liver disease	2	1.29	0.92	1.81	0.145839	34	44116	0.00637121
TREML2.Q5T2D2.OID21120.v1	Liver disease	3	1.41	1.09	1.82	0.0087558	59	44116	0.814272
TREML2.Q5T2D2.OID21120.v1	Liver disease	4	1.24	1	1.55	0.0537808	79	44116	0.168989
TREML2.Q5T2D2.OID21120.v1	Liver disease	5	1.12	0.93	1.36	0.220448	110	44116	0.016239
TREML2.Q5T2D2.OID21120.v1	Liver disease	6	1.16	0.99	1.37	0.0673417	150	44116	0.41079
TREML2.Q5T2D2.OID21120.v1	Liver disease	7	1.16	1	1.34	0.0442282	185	44116	0.470412
TREML2.Q5T2D2.OID21120.v1	Liver disease	8	1.1	0.96	1.26	0.163454	220	44116	0.145457
TREML2.Q5T2D2.OID21120.v1	Liver disease	9	1.07	0.95	1.21	0.252915	259	44116	0.101757
TREML2.Q5T2D2.OID21120.v1	Liver disease	10	1.08	0.96	1.21	0.190806	290	44116	0.231406
TREML2.Q5T2D2.OID21120.v1	Liver disease	11	1.08	0.97	1.2	0.179629	336	44116	0.38349
TREML2.Q5T2D2.OID21120.v1	Liver disease	12	1.07	0.96	1.18	0.211244	365	44116	0.239371
TREML2.Q5T2D2.OID21120.v1	Liver disease	13	1.06	0.96	1.17	0.269237	387	44116	0.103614
TREML2.Q5T2D2.OID21120.v1	Liver disease	14	1.05	0.95	1.17	0.296557	388	44116	0.0759867
TREML2.Q5T2D2.OID21120.v1	Liver disease	15	1.05	0.95	1.17	0.296557	388	44116	0.0759867
TREML2.Q5T2D2.OID21120.v1	Liver disease	16	1.05	0.95	1.17	0.296557	388	44116	0.0759867
TREML2.Q5T2D2.OID21120.v1	Liver disease	17	1.05	0.95	1.17	0.296557	388	44116	0.0759867
MYOC.Q99972.OID21121.v1	Liver disease	1	1.56	0.88	2.75	0.126696	12	44116	16168
MYOC.Q99972.OID21121.v1	Liver disease	2	2.2	1.57	3.08	4.86691e-06	34	44116	0.0192764
MYOC.Q99972.OID21121.v1	Liver disease	3	1.97	1.52	2.55	3.17464e-07	59	44116	0.657532
MYOC.Q99972.OID21121.v1	Liver disease	4	1.9	1.52	2.38	1.75025e-08	79	44116	0.959886
MYOC.Q99972.OID21121.v1	Liver disease	5	1.81	1.5	2.19	9.71502e-10	110	44116	0.433457
MYOC.Q99972.OID21121.v1	Liver disease	6	1.7	1.45	2.01	1.77784e-10	150	44116	0.161221
MYOC.Q99972.OID21121.v1	Liver disease	7	1.74	1.5	2.02	1.31072e-13	185	44116	0.617405
MYOC.Q99972.OID21121.v1	Liver disease	8	1.65	1.44	1.89	2.80725e-13	220	44116	0.112042
MYOC.Q99972.OID21121.v1	Liver disease	9	1.53	1.35	1.73	1.79568e-11	259	44116	0.00319363
MYOC.Q99972.OID21121.v1	Liver disease	10	1.47	1.31	1.66	9.69635e-11	290	44116	0.000764783
MYOC.Q99972.OID21121.v1	Liver disease	11	1.46	1.3	1.62	1.79646e-11	336	44116	0.00225436
MYOC.Q99972.OID21121.v1	Liver disease	12	1.46	1.32	1.63	1.20989e-12	365	44116	0.0123478
MYOC.Q99972.OID21121.v1	Liver disease	13	1.46	1.32	1.62	2.86849e-13	387	44116	0.0185935
MYOC.Q99972.OID21121.v1	Liver disease	14	1.47	1.33	1.62	1.24142e-13	388	44116	0.0334028
MYOC.Q99972.OID21121.v1	Liver disease	15	1.47	1.33	1.62	1.24142e-13	388	44116	0.0334028
MYOC.Q99972.OID21121.v1	Liver disease	16	1.47	1.33	1.62	1.24142e-13	388	44116	0.0334028
MYOC.Q99972.OID21121.v1	Liver disease	17	1.47	1.33	1.62	1.24142e-13	388	44116	0.0334028
CD99L2.Q8TCZ2.OID21122.v1	Liver disease	1	1.18	0.65	2.12	0.589107	12	44116	16185
CD99L2.Q8TCZ2.OID21122.v1	Liver disease	2	1.43	1	2.04	0.0471641	34	44116	0.711212
CD99L2.Q8TCZ2.OID21122.v1	Liver disease	3	1.52	1.17	1.99	0.00197776	59	44116	0.620519
CD99L2.Q8TCZ2.OID21122.v1	Liver disease	4	1.5	1.19	1.89	0.00053818	79	44116	0.56965
CD99L2.Q8TCZ2.OID21122.v1	Liver disease	5	1.48	1.22	1.8	7.83134e-05	110	44116	0.762964
CD99L2.Q8TCZ2.OID21122.v1	Liver disease	6	1.48	1.25	1.75	3.77223e-06	150	44116	0.71285
CD99L2.Q8TCZ2.OID21122.v1	Liver disease	7	1.42	1.22	1.65	5.23339e-06	185	44116	0.675664
CD99L2.Q8TCZ2.OID21122.v1	Liver disease	8	1.34	1.16	1.53	4.14026e-05	220	44116	0.215256
CD99L2.Q8TCZ2.OID21122.v1	Liver disease	9	1.35	1.18	1.53	5.59361e-06	259	44116	0.667481
CD99L2.Q8TCZ2.OID21122.v1	Liver disease	10	1.39	1.23	1.56	1.2994e-07	290	44116	0.499336
CD99L2.Q8TCZ2.OID21122.v1	Liver disease	11	1.35	1.21	1.51	1.83366e-07	336	44116	0.933942
CD99L2.Q8TCZ2.OID21122.v1	Liver disease	12	1.32	1.18	1.47	5.61335e-07	365	44116	0.55833
CD99L2.Q8TCZ2.OID21122.v1	Liver disease	13	1.31	1.18	1.45	5.9581e-07	387	44116	0.537627
CD99L2.Q8TCZ2.OID21122.v1	Liver disease	14	1.31	1.18	1.46	4.0817e-07	388	44116	0.639675
CD99L2.Q8TCZ2.OID21122.v1	Liver disease	15	1.31	1.18	1.46	4.0817e-07	388	44116	0.639675
CD99L2.Q8TCZ2.OID21122.v1	Liver disease	16	1.31	1.18	1.46	4.0817e-07	388	44116	0.639675
CD99L2.Q8TCZ2.OID21122.v1	Liver disease	17	1.31	1.18	1.46	4.0817e-07	388	44116	0.639675
OGN.P20774.OID21123.v1	Liver disease	1	1.44	0.77	2.67	0.251502	12	44116	16202
OGN.P20774.OID21123.v1	Liver disease	2	1.3	0.9	1.88	0.164163	34	44116	0.0928466
OGN.P20774.OID21123.v1	Liver disease	3	1.24	0.94	1.64	0.128049	59	44116	0.410041
OGN.P20774.OID21123.v1	Liver disease	4	1.15	0.9	1.46	0.254349	79	44116	0.249152
OGN.P20774.OID21123.v1	Liver disease	5	1.17	0.95	1.43	0.136345	110	44116	0.463973
OGN.P20774.OID21123.v1	Liver disease	6	1.17	0.98	1.39	0.0788979	150	44116	0.664795
OGN.P20774.OID21123.v1	Liver disease	7	1.25	1.07	1.46	0.00495073	185	44116	0.310647
OGN.P20774.OID21123.v1	Liver disease	8	1.23	1.07	1.42	0.00482092	220	44116	0.34574
OGN.P20774.OID21123.v1	Liver disease	9	1.25	1.1	1.43	0.00092985	259	44116	0.158748
OGN.P20774.OID21123.v1	Liver disease	10	1.25	1.1	1.42	0.000523879	290	44116	0.138347
OGN.P20774.OID21123.v1	Liver disease	11	1.22	1.09	1.38	0.000731959	336	44116	0.308639
OGN.P20774.OID21123.v1	Liver disease	12	1.22	1.09	1.37	0.000432354	365	44116	0.520267
OGN.P20774.OID21123.v1	Liver disease	13	1.22	1.1	1.36	0.000306955	387	44116	0.781601
OGN.P20774.OID21123.v1	Liver disease	14	1.22	1.1	1.36	0.000312847	388	44116	0.806514
OGN.P20774.OID21123.v1	Liver disease	15	1.22	1.1	1.36	0.000312847	388	44116	0.806514
OGN.P20774.OID21123.v1	Liver disease	16	1.22	1.1	1.36	0.000312847	388	44116	0.806514
OGN.P20774.OID21123.v1	Liver disease	17	1.22	1.1	1.36	0.000312847	388	44116	0.806514
PLAU.P00749.OID21124.v1	Liver disease	1	2.73	1.54	4.86	0.00062763	12	44116	16219
PLAU.P00749.OID21124.v1	Liver disease	2	3.4	2.42	4.79	2.16103e-12	34	44116	0.365502
PLAU.P00749.OID21124.v1	Liver disease	3	3.28	2.53	4.24	2.08125e-19	59	44116	0.907909
PLAU.P00749.OID21124.v1	Liver disease	4	3.16	2.54	3.94	1.24533e-24	79	44116	0.85132
PLAU.P00749.OID21124.v1	Liver disease	5	3.11	2.58	3.74	6.92018e-33	110	44116	0.664854
PLAU.P00749.OID21124.v1	Liver disease	6	2.67	2.28	3.13	1.15974e-33	150	44116	0.00761422
PLAU.P00749.OID21124.v1	Liver disease	7	2.7	2.34	3.11	5.62335e-42	185	44116	0.113703
PLAU.P00749.OID21124.v1	Liver disease	8	2.53	2.22	2.89	3.70855e-43	220	44116	0.018622
PLAU.P00749.OID21124.v1	Liver disease	9	2.39	2.12	2.7	1.44618e-44	259	44116	0.00278965
PLAU.P00749.OID21124.v1	Liver disease	10	2.34	2.08	2.63	2.61119e-47	290	44116	0.00469481
PLAU.P00749.OID21124.v1	Liver disease	11	2.37	2.13	2.64	3.92994e-56	336	44116	0.0775123
PLAU.P00749.OID21124.v1	Liver disease	12	2.39	2.16	2.65	8.73774e-62	365	44116	0.165891
PLAU.P00749.OID21124.v1	Liver disease	13	2.33	2.11	2.58	6.02833e-62	387	44116	0.0437223
PLAU.P00749.OID21124.v1	Liver disease	14	2.34	2.12	2.58	1.88916e-62	388	44116	0.0594656
PLAU.P00749.OID21124.v1	Liver disease	15	2.34	2.12	2.58	1.88916e-62	388	44116	0.0594656
PLAU.P00749.OID21124.v1	Liver disease	16	2.34	2.12	2.58	1.88916e-62	388	44116	0.0594656
PLAU.P00749.OID21124.v1	Liver disease	17	2.34	2.12	2.58	1.88916e-62	388	44116	0.0594656
EFNA1.P20827.OID21125.v1	Liver disease	1	1.06	0.59	1.9	0.841691	12	44116	16236
EFNA1.P20827.OID21125.v1	Liver disease	2	1.7	1.19	2.43	0.00374075	34	44116	0.590687
EFNA1.P20827.OID21125.v1	Liver disease	3	1.72	1.32	2.26	7.57994e-05	59	44116	0.781046
EFNA1.P20827.OID21125.v1	Liver disease	4	1.63	1.29	2.06	3.37053e-05	79	44116	0.878748
EFNA1.P20827.OID21125.v1	Liver disease	5	1.55	1.28	1.89	1.0321e-05	110	44116	0.421537
EFNA1.P20827.OID21125.v1	Liver disease	6	1.55	1.31	1.83	2.77942e-07	150	44116	0.631232
EFNA1.P20827.OID21125.v1	Liver disease	7	1.59	1.36	1.84	2.22493e-09	185	44116	0.815096
EFNA1.P20827.OID21125.v1	Liver disease	8	1.53	1.33	1.76	1.97758e-09	220	44116	0.850377
EFNA1.P20827.OID21125.v1	Liver disease	9	1.58	1.39	1.8	2.52964e-12	259	44116	0.384655
EFNA1.P20827.OID21125.v1	Liver disease	10	1.51	1.34	1.71	2.73483e-11	290	44116	0.907733
EFNA1.P20827.OID21125.v1	Liver disease	11	1.46	1.3	1.63	6.76317e-11	336	44116	0.444788
EFNA1.P20827.OID21125.v1	Liver disease	12	1.42	1.27	1.58	3.21218e-10	365	44116	0.104416
EFNA1.P20827.OID21125.v1	Liver disease	13	1.4	1.26	1.55	5.28918e-10	387	44116	0.0464203
EFNA1.P20827.OID21125.v1	Liver disease	14	1.4	1.26	1.55	4.61878e-10	388	44116	0.0507654
EFNA1.P20827.OID21125.v1	Liver disease	15	1.4	1.26	1.55	4.61878e-10	388	44116	0.0507654
EFNA1.P20827.OID21125.v1	Liver disease	16	1.4	1.26	1.55	4.61878e-10	388	44116	0.0507654
EFNA1.P20827.OID21125.v1	Liver disease	17	1.4	1.26	1.55	4.61878e-10	388	44116	0.0507654
IL1RAP.Q9NPH3.OID21126.v1	Liver disease	1	0.51	0.28	0.92	0.0263757	12	44116	16253
IL1RAP.Q9NPH3.OID21126.v1	Liver disease	2	0.82	0.58	1.15	0.25164	34	44116	0.0297299
IL1RAP.Q9NPH3.OID21126.v1	Liver disease	3	0.8	0.61	1.04	0.0899565	59	44116	0.189654
IL1RAP.Q9NPH3.OID21126.v1	Liver disease	4	0.75	0.6	0.94	0.0141145	79	44116	0.823686
IL1RAP.Q9NPH3.OID21126.v1	Liver disease	5	0.7	0.58	0.85	0.00036876	110	44116	0.65609
IL1RAP.Q9NPH3.OID21126.v1	Liver disease	6	0.65	0.55	0.77	6.57833e-07	150	44116	0.215738
IL1RAP.Q9NPH3.OID21126.v1	Liver disease	7	0.61	0.53	0.71	2.43161e-10	185	44116	0.0662552
IL1RAP.Q9NPH3.OID21126.v1	Liver disease	8	0.63	0.55	0.73	1.34906e-10	220	44116	0.560124
IL1RAP.Q9NPH3.OID21126.v1	Liver disease	9	0.64	0.56	0.73	8.00269e-12	259	44116	0.523926
IL1RAP.Q9NPH3.OID21126.v1	Liver disease	10	0.64	0.57	0.73	9.19956e-13	290	44116	0.551936
IL1RAP.Q9NPH3.OID21126.v1	Liver disease	11	0.62	0.55	0.69	3.57171e-17	336	44116	0.0825291
IL1RAP.Q9NPH3.OID21126.v1	Liver disease	12	0.62	0.56	0.69	2.8392e-18	365	44116	0.107852
IL1RAP.Q9NPH3.OID21126.v1	Liver disease	13	0.64	0.57	0.71	2.98193e-17	387	44116	0.425458
IL1RAP.Q9NPH3.OID21126.v1	Liver disease	14	0.64	0.57	0.71	2.15575e-17	388	44116	0.383663
IL1RAP.Q9NPH3.OID21126.v1	Liver disease	15	0.64	0.57	0.71	2.15575e-17	388	44116	0.383663
IL1RAP.Q9NPH3.OID21126.v1	Liver disease	16	0.64	0.57	0.71	2.15575e-17	388	44116	0.383663
IL1RAP.Q9NPH3.OID21126.v1	Liver disease	17	0.64	0.57	0.71	2.15575e-17	388	44116	0.383663
B4GAT1.O43505.OID21127.v1	Liver disease	1	0.66	0.36	1.2	0.174029	12	44116	16270
B4GAT1.O43505.OID21127.v1	Liver disease	2	0.96	0.67	1.37	0.804066	34	44116	0.524912
B4GAT1.O43505.OID21127.v1	Liver disease	3	0.96	0.73	1.25	0.749254	59	44116	0.773645
B4GAT1.O43505.OID21127.v1	Liver disease	4	1.08	0.85	1.36	0.523789	79	44116	0.248655
B4GAT1.O43505.OID21127.v1	Liver disease	5	1.04	0.85	1.26	0.705612	110	44116	0.456649
B4GAT1.O43505.OID21127.v1	Liver disease	6	1	0.85	1.19	0.986278	150	44116	0.990358
B4GAT1.O43505.OID21127.v1	Liver disease	7	1.01	0.87	1.17	0.913937	185	44116	0.697177
B4GAT1.O43505.OID21127.v1	Liver disease	8	1	0.87	1.15	0.970425	220	44116	0.988768
B4GAT1.O43505.OID21127.v1	Liver disease	9	1	0.88	1.14	0.981123	259	44116	0.814365
B4GAT1.O43505.OID21127.v1	Liver disease	10	1.03	0.91	1.16	0.645306	290	44116	0.643064
B4GAT1.O43505.OID21127.v1	Liver disease	11	1.02	0.91	1.15	0.690036	336	44116	0.871655
B4GAT1.O43505.OID21127.v1	Liver disease	12	1.03	0.92	1.15	0.594518	365	44116	0.828606
B4GAT1.O43505.OID21127.v1	Liver disease	13	1.04	0.94	1.16	0.46395	387	44116	0.790953
B4GAT1.O43505.OID21127.v1	Liver disease	14	1.04	0.94	1.16	0.45151	388	44116	0.77635
B4GAT1.O43505.OID21127.v1	Liver disease	15	1.04	0.94	1.16	0.45151	388	44116	0.77635
B4GAT1.O43505.OID21127.v1	Liver disease	16	1.04	0.94	1.16	0.45151	388	44116	0.77635
B4GAT1.O43505.OID21127.v1	Liver disease	17	1.04	0.94	1.16	0.45151	388	44116	0.77635
ALDH1A1.P00352.OID21128.v1	Liver disease	1	1.67	0.93	3.01	0.0860581	12	44116	16287
ALDH1A1.P00352.OID21128.v1	Liver disease	2	1.86	1.3	2.65	0.000675058	34	44116	0.868239
ALDH1A1.P00352.OID21128.v1	Liver disease	3	2.08	1.58	2.73	1.5677e-07	59	44116	0.831312
ALDH1A1.P00352.OID21128.v1	Liver disease	4	2	1.58	2.53	1.02257e-08	79	44116	0.917492
ALDH1A1.P00352.OID21128.v1	Liver disease	5	2.37	1.95	2.89	1.08945e-17	110	44116	0.0667054
ALDH1A1.P00352.OID21128.v1	Liver disease	6	2.07	1.74	2.45	7.24113e-17	150	44116	0.264297
ALDH1A1.P00352.OID21128.v1	Liver disease	7	2.04	1.75	2.38	6.89207e-20	185	44116	0.324491
ALDH1A1.P00352.OID21128.v1	Liver disease	8	2.05	1.79	2.36	7.41914e-24	220	44116	0.451704
ALDH1A1.P00352.OID21128.v1	Liver disease	9	2.04	1.79	2.32	3.18387e-27	259	44116	0.792232
ALDH1A1.P00352.OID21128.v1	Liver disease	10	2.07	1.83	2.34	1.44152e-31	290	44116	0.696894
ALDH1A1.P00352.OID21128.v1	Liver disease	11	2.1	1.88	2.35	6.03929e-38	336	44116	0.416227
ALDH1A1.P00352.OID21128.v1	Liver disease	12	2.12	1.9	2.37	5.05409e-42	365	44116	0.247668
ALDH1A1.P00352.OID21128.v1	Liver disease	13	2.11	1.9	2.35	8.19503e-44	387	44116	0.220944
ALDH1A1.P00352.OID21128.v1	Liver disease	14	2.11	1.9	2.35	5.06479e-44	388	44116	0.203234
ALDH1A1.P00352.OID21128.v1	Liver disease	15	2.11	1.9	2.35	5.06479e-44	388	44116	0.203234
ALDH1A1.P00352.OID21128.v1	Liver disease	16	2.11	1.9	2.35	5.06479e-44	388	44116	0.203234
ALDH1A1.P00352.OID21128.v1	Liver disease	17	2.11	1.9	2.35	5.06479e-44	388	44116	0.203234
PILRA.Q9UKJ1.OID21129.v1	Liver disease	1	1.42	0.79	2.58	0.243256	12	44116	16304
PILRA.Q9UKJ1.OID21129.v1	Liver disease	2	2.46	1.7	3.55	1.5139e-06	34	44116	0.0522392
PILRA.Q9UKJ1.OID21129.v1	Liver disease	3	2.5	1.9	3.3	8.61128e-11	59	44116	0.257119
PILRA.Q9UKJ1.OID21129.v1	Liver disease	4	2.37	1.86	3	1.70983e-12	79	44116	0.568514
PILRA.Q9UKJ1.OID21129.v1	Liver disease	5	2.43	1.99	2.97	5.1052e-18	110	44116	0.626609
PILRA.Q9UKJ1.OID21129.v1	Liver disease	6	2.18	1.84	2.59	4.82533e-19	150	44116	0.166872
PILRA.Q9UKJ1.OID21129.v1	Liver disease	7	2.26	1.94	2.64	4.82082e-25	185	44116	0.94301
PILRA.Q9UKJ1.OID21129.v1	Liver disease	8	2.1	1.82	2.42	1.96873e-24	220	44116	0.161911
PILRA.Q9UKJ1.OID21129.v1	Liver disease	9	2.17	1.9	2.47	1.7586e-30	259	44116	0.981592
PILRA.Q9UKJ1.OID21129.v1	Liver disease	10	2.18	1.93	2.47	1.85974e-34	290	44116	0.552401
PILRA.Q9UKJ1.OID21129.v1	Liver disease	11	2.17	1.93	2.44	4.64069e-39	336	44116	0.538529
PILRA.Q9UKJ1.OID21129.v1	Liver disease	12	2.18	1.95	2.44	1.55108e-42	365	44116	0.575093
PILRA.Q9UKJ1.OID21129.v1	Liver disease	13	2.11	1.89	2.35	1.32175e-41	387	44116	0.731853
PILRA.Q9UKJ1.OID21129.v1	Liver disease	14	2.11	1.89	2.35	1.68214e-41	388	44116	0.695795
PILRA.Q9UKJ1.OID21129.v1	Liver disease	15	2.11	1.89	2.35	1.68214e-41	388	44116	0.695795
PILRA.Q9UKJ1.OID21129.v1	Liver disease	16	2.11	1.89	2.35	1.68214e-41	388	44116	0.695795
PILRA.Q9UKJ1.OID21129.v1	Liver disease	17	2.11	1.89	2.35	1.68214e-41	388	44116	0.695795
CD300LG.Q6UXG3.OID21130.v1	Liver disease	1	1.21	0.67	2.18	0.517274	12	44116	16321
CD300LG.Q6UXG3.OID21130.v1	Liver disease	2	1.35	0.95	1.92	0.0910505	34	44116	0.642177
CD300LG.Q6UXG3.OID21130.v1	Liver disease	3	1.39	1.07	1.82	0.0140463	59	44116	0.62458
CD300LG.Q6UXG3.OID21130.v1	Liver disease	4	1.25	1	1.58	0.0547653	79	44116	0.429335
CD300LG.Q6UXG3.OID21130.v1	Liver disease	5	1.35	1.11	1.63	0.00271401	110	44116	0.681591
CD300LG.Q6UXG3.OID21130.v1	Liver disease	6	1.28	1.08	1.51	0.00395293	150	44116	0.445606
CD300LG.Q6UXG3.OID21130.v1	Liver disease	7	1.32	1.14	1.53	0.000297779	185	44116	0.907358
CD300LG.Q6UXG3.OID21130.v1	Liver disease	8	1.27	1.11	1.46	0.000615469	220	44116	0.850182
CD300LG.Q6UXG3.OID21130.v1	Liver disease	9	1.23	1.08	1.4	0.00154824	259	44116	0.46294
CD300LG.Q6UXG3.OID21130.v1	Liver disease	10	1.22	1.08	1.38	0.00125203	290	44116	0.509134
CD300LG.Q6UXG3.OID21130.v1	Liver disease	11	1.18	1.05	1.32	0.0046318	336	44116	0.228261
CD300LG.Q6UXG3.OID21130.v1	Liver disease	12	1.18	1.06	1.31	0.00275135	365	44116	0.245221
CD300LG.Q6UXG3.OID21130.v1	Liver disease	13	1.16	1.05	1.29	0.00512982	387	44116	0.0799013
CD300LG.Q6UXG3.OID21130.v1	Liver disease	14	1.16	1.05	1.29	0.00459388	388	44116	0.0865206
CD300LG.Q6UXG3.OID21130.v1	Liver disease	15	1.16	1.05	1.29	0.00459388	388	44116	0.0865206
CD300LG.Q6UXG3.OID21130.v1	Liver disease	16	1.16	1.05	1.29	0.00459388	388	44116	0.0865206
CD300LG.Q6UXG3.OID21130.v1	Liver disease	17	1.16	1.05	1.29	0.00459388	388	44116	0.0865206
PECAM1.P16284.OID21131.v1	Liver disease	1	1.44	0.82	2.55	0.203508	12	44116	16338
PECAM1.P16284.OID21131.v1	Liver disease	2	1.31	0.94	1.84	0.115929	34	44116	0.830034
PECAM1.P16284.OID21131.v1	Liver disease	3	1.42	1.1	1.84	0.00722464	59	44116	0.560616
PECAM1.P16284.OID21131.v1	Liver disease	4	1.38	1.1	1.73	0.0047663	79	44116	0.848121
PECAM1.P16284.OID21131.v1	Liver disease	5	1.33	1.1	1.61	0.00313324	110	44116	0.630136
PECAM1.P16284.OID21131.v1	Liver disease	6	1.27	1.08	1.5	0.00361309	150	44116	0.404371
PECAM1.P16284.OID21131.v1	Liver disease	7	1.27	1.1	1.47	0.0012492	185	44116	0.57689
PECAM1.P16284.OID21131.v1	Liver disease	8	1.21	1.06	1.39	0.00440054	220	44116	0.170083
PECAM1.P16284.OID21131.v1	Liver disease	9	1.17	1.03	1.32	0.0130894	259	44116	0.0729051
PECAM1.P16284.OID21131.v1	Liver disease	10	1.16	1.03	1.3	0.0154153	290	44116	0.074599
PECAM1.P16284.OID21131.v1	Liver disease	11	1.18	1.06	1.32	0.00242457	336	44116	0.53674
PECAM1.P16284.OID21131.v1	Liver disease	12	1.2	1.08	1.33	0.000588267	365	44116	0.959211
PECAM1.P16284.OID21131.v1	Liver disease	13	1.19	1.08	1.32	0.000738619	387	44116	0.773011
PECAM1.P16284.OID21131.v1	Liver disease	14	1.19	1.07	1.32	0.000873203	388	44116	0.698872
PECAM1.P16284.OID21131.v1	Liver disease	15	1.19	1.07	1.32	0.000873203	388	44116	0.698872
PECAM1.P16284.OID21131.v1	Liver disease	16	1.19	1.07	1.32	0.000873203	388	44116	0.698872
PECAM1.P16284.OID21131.v1	Liver disease	17	1.19	1.07	1.32	0.000873203	388	44116	0.698872
GNLY.P22749.OID21132.v1	Liver disease	1	0.94	0.53	1.65	0.82376	12	44116	16355
GNLY.P22749.OID21132.v1	Liver disease	2	1.29	0.92	1.81	0.137264	34	44116	0.0447451
GNLY.P22749.OID21132.v1	Liver disease	3	1.38	1.07	1.79	0.0130455	59	44116	0.213819
GNLY.P22749.OID21132.v1	Liver disease	4	1.37	1.1	1.71	0.00536695	79	44116	0.327313
GNLY.P22749.OID21132.v1	Liver disease	5	1.37	1.13	1.65	0.0010669	110	44116	0.500158
GNLY.P22749.OID21132.v1	Liver disease	6	1.3	1.11	1.53	0.00130311	150	44116	0.633885
GNLY.P22749.OID21132.v1	Liver disease	7	1.34	1.16	1.55	6.95677e-05	185	44116	0.792505
GNLY.P22749.OID21132.v1	Liver disease	8	1.33	1.17	1.52	2.4688e-05	220	44116	0.820628
GNLY.P22749.OID21132.v1	Liver disease	9	1.31	1.16	1.49	1.31843e-05	259	44116	0.942975
GNLY.P22749.OID21132.v1	Liver disease	10	1.3	1.16	1.46	9.28348e-06	290	44116	0.969029
GNLY.P22749.OID21132.v1	Liver disease	11	1.26	1.13	1.4	2.42788e-05	336	44116	0.535307
GNLY.P22749.OID21132.v1	Liver disease	12	1.27	1.14	1.4	7.80006e-06	365	44116	0.567387
GNLY.P22749.OID21132.v1	Liver disease	13	1.23	1.11	1.36	4.83323e-05	387	44116	0.102126
GNLY.P22749.OID21132.v1	Liver disease	14	1.23	1.11	1.36	6.00118e-05	388	44116	0.0799859
GNLY.P22749.OID21132.v1	Liver disease	15	1.23	1.11	1.36	6.00118e-05	388	44116	0.0799859
GNLY.P22749.OID21132.v1	Liver disease	16	1.23	1.11	1.36	6.00118e-05	388	44116	0.0799859
GNLY.P22749.OID21132.v1	Liver disease	17	1.23	1.11	1.36	6.00118e-05	388	44116	0.0799859
FCER2.P06734.OID21133.v1	Liver disease	1	1.55	0.85	2.83	0.150317	12	44116	16372
FCER2.P06734.OID21133.v1	Liver disease	2	1.15	0.81	1.62	0.439483	34	44116	0.0907847
FCER2.P06734.OID21133.v1	Liver disease	3	1.26	0.97	1.64	0.0870006	59	44116	0.944343
FCER2.P06734.OID21133.v1	Liver disease	4	1.15	0.92	1.45	0.218965	79	44116	0.513587
FCER2.P06734.OID21133.v1	Liver disease	5	1.1	0.91	1.33	0.337192	110	44116	0.109632
FCER2.P06734.OID21133.v1	Liver disease	6	1.14	0.96	1.34	0.126518	150	44116	0.55868
FCER2.P06734.OID21133.v1	Liver disease	7	1.25	1.08	1.45	0.00317483	185	44116	0.27281
FCER2.P06734.OID21133.v1	Liver disease	8	1.24	1.08	1.42	0.00224074	220	44116	0.349679
FCER2.P06734.OID21133.v1	Liver disease	9	1.32	1.16	1.49	1.90311e-05	259	44116	0.0207023
FCER2.P06734.OID21133.v1	Liver disease	10	1.28	1.14	1.45	4.26972e-05	290	44116	0.165747
FCER2.P06734.OID21133.v1	Liver disease	11	1.32	1.18	1.47	1.12556e-06	336	44116	0.04
FCER2.P06734.OID21133.v1	Liver disease	12	1.34	1.2	1.49	1.0587e-07	365	44116	0.0397452
FCER2.P06734.OID21133.v1	Liver disease	13	1.35	1.21	1.49	2.0666e-08	387	44116	0.0616662
FCER2.P06734.OID21133.v1	Liver disease	14	1.34	1.21	1.49	2.05475e-08	388	44116	0.0685274
FCER2.P06734.OID21133.v1	Liver disease	15	1.34	1.21	1.49	2.05475e-08	388	44116	0.0685274
FCER2.P06734.OID21133.v1	Liver disease	16	1.34	1.21	1.49	2.05475e-08	388	44116	0.0685274
FCER2.P06734.OID21133.v1	Liver disease	17	1.34	1.21	1.49	2.05475e-08	388	44116	0.0685274
MFGE8.Q08431.OID21134.v1	Liver disease	1	0.74	0.42	1.3	0.294129	12	44116	16389
MFGE8.Q08431.OID21134.v1	Liver disease	2	0.74	0.54	1.03	0.0791738	34	44116	0.469185
MFGE8.Q08431.OID21134.v1	Liver disease	3	1.03	0.8	1.32	0.830778	59	44116	0.0467054
MFGE8.Q08431.OID21134.v1	Liver disease	4	1.17	0.94	1.45	0.163236	79	44116	0.00486786
MFGE8.Q08431.OID21134.v1	Liver disease	5	1.29	1.07	1.55	0.00729376	110	44116	0.00292938
MFGE8.Q08431.OID21134.v1	Liver disease	6	1.3	1.11	1.53	0.00113711	150	44116	0.0194689
MFGE8.Q08431.OID21134.v1	Liver disease	7	1.33	1.15	1.53	0.000112612	185	44116	0.0245484
MFGE8.Q08431.OID21134.v1	Liver disease	8	1.41	1.23	1.6	4.08339e-07	220	44116	0.00448402
MFGE8.Q08431.OID21134.v1	Liver disease	9	1.4	1.24	1.58	6.6844e-08	259	44116	0.0241511
MFGE8.Q08431.OID21134.v1	Liver disease	10	1.36	1.22	1.53	1.13155e-07	290	44116	0.177421
MFGE8.Q08431.OID21134.v1	Liver disease	11	1.39	1.25	1.54	1.7339e-09	336	44116	0.14377
MFGE8.Q08431.OID21134.v1	Liver disease	12	1.37	1.23	1.52	1.95504e-09	365	44116	0.369477
MFGE8.Q08431.OID21134.v1	Liver disease	13	1.33	1.2	1.46	2.24876e-08	387	44116	0.956567
MFGE8.Q08431.OID21134.v1	Liver disease	14	1.33	1.2	1.47	1.98386e-08	388	44116	0.90796
MFGE8.Q08431.OID21134.v1	Liver disease	15	1.33	1.2	1.47	1.98386e-08	388	44116	0.90796
MFGE8.Q08431.OID21134.v1	Liver disease	16	1.33	1.2	1.47	1.98386e-08	388	44116	0.90796
MFGE8.Q08431.OID21134.v1	Liver disease	17	1.33	1.2	1.47	1.98386e-08	388	44116	0.90796
TXNRD1.Q16881.OID21135.v1	Liver disease	1	1.58	0.89	2.81	0.117509	12	44116	16406
TXNRD1.Q16881.OID21135.v1	Liver disease	2	1.47	1.04	2.07	0.0281691	34	44116	0.318173
TXNRD1.Q16881.OID21135.v1	Liver disease	3	1.54	1.18	1.99	0.00131265	59	44116	0.366473
TXNRD1.Q16881.OID21135.v1	Liver disease	4	1.39	1.11	1.75	0.00410926	79	44116	0.158485
TXNRD1.Q16881.OID21135.v1	Liver disease	5	1.32	1.09	1.6	0.00429133	110	44116	0.08184
TXNRD1.Q16881.OID21135.v1	Liver disease	6	1.27	1.08	1.49	0.00444286	150	44116	0.117598
TXNRD1.Q16881.OID21135.v1	Liver disease	7	1.24	1.07	1.44	0.0040502	185	44116	0.16299
TXNRD1.Q16881.OID21135.v1	Liver disease	8	1.22	1.07	1.4	0.003714	220	44116	0.170531
TXNRD1.Q16881.OID21135.v1	Liver disease	9	1.21	1.06	1.37	0.00329109	259	44116	0.237474
TXNRD1.Q16881.OID21135.v1	Liver disease	10	1.21	1.08	1.36	0.00140266	290	44116	0.450063
TXNRD1.Q16881.OID21135.v1	Liver disease	11	1.26	1.13	1.4	3.72228e-05	336	44116	0.615672
TXNRD1.Q16881.OID21135.v1	Liver disease	12	1.24	1.12	1.38	4.62707e-05	365	44116	0.9019
TXNRD1.Q16881.OID21135.v1	Liver disease	13	1.25	1.13	1.38	1.78485e-05	387	44116	0.661654
TXNRD1.Q16881.OID21135.v1	Liver disease	14	1.25	1.13	1.38	1.78014e-05	388	44116	0.659155
TXNRD1.Q16881.OID21135.v1	Liver disease	15	1.25	1.13	1.38	1.78014e-05	388	44116	0.659155
TXNRD1.Q16881.OID21135.v1	Liver disease	16	1.25	1.13	1.38	1.78014e-05	388	44116	0.659155
TXNRD1.Q16881.OID21135.v1	Liver disease	17	1.25	1.13	1.38	1.78014e-05	388	44116	0.659155
IL7R.P16871.OID21136.v1	Liver disease	1	1.14	0.63	2.05	0.663207	12	44116	16423
IL7R.P16871.OID21136.v1	Liver disease	2	1.35	0.95	1.91	0.0950233	34	44116	0.443261
IL7R.P16871.OID21136.v1	Liver disease	3	1.15	0.88	1.5	0.312892	59	44116	0.591897
IL7R.P16871.OID21136.v1	Liver disease	4	1.21	0.96	1.52	0.109146	79	44116	0.774246
IL7R.P16871.OID21136.v1	Liver disease	5	1.3	1.06	1.58	0.00969883	110	44116	0.281427
IL7R.P16871.OID21136.v1	Liver disease	6	1.24	1.05	1.47	0.0110666	150	44116	0.977465
IL7R.P16871.OID21136.v1	Liver disease	7	1.25	1.07	1.45	0.00425311	185	44116	0.825662
IL7R.P16871.OID21136.v1	Liver disease	8	1.26	1.09	1.45	0.00123509	220	44116	0.820157
IL7R.P16871.OID21136.v1	Liver disease	9	1.17	1.03	1.33	0.0158518	259	44116	0.0572159
IL7R.P16871.OID21136.v1	Liver disease	10	1.19	1.06	1.35	0.00444793	290	44116	0.227988
IL7R.P16871.OID21136.v1	Liver disease	11	1.17	1.05	1.31	0.00548006	336	44116	0.173942
IL7R.P16871.OID21136.v1	Liver disease	12	1.2	1.08	1.34	0.000964255	365	44116	0.557181
IL7R.P16871.OID21136.v1	Liver disease	13	1.19	1.07	1.32	0.00107575	387	44116	0.308128
IL7R.P16871.OID21136.v1	Liver disease	14	1.19	1.07	1.33	0.000982206	388	44116	0.308553
IL7R.P16871.OID21136.v1	Liver disease	15	1.19	1.07	1.33	0.000982206	388	44116	0.308553
IL7R.P16871.OID21136.v1	Liver disease	16	1.19	1.07	1.33	0.000982206	388	44116	0.308553
IL7R.P16871.OID21136.v1	Liver disease	17	1.19	1.07	1.33	0.000982206	388	44116	0.308553
HAVCR2.Q8TDQ0.OID21137.v1	Liver disease	1	2.09	1.1	3.97	0.0246006	12	44116	16440
HAVCR2.Q8TDQ0.OID21137.v1	Liver disease	2	2.89	1.99	4.21	2.67635e-08	34	44116	0.520042
HAVCR2.Q8TDQ0.OID21137.v1	Liver disease	3	2.94	2.23	3.88	2.65037e-14	59	44116	0.819974
HAVCR2.Q8TDQ0.OID21137.v1	Liver disease	4	2.73	2.15	3.48	3.56413e-16	79	44116	0.742822
HAVCR2.Q8TDQ0.OID21137.v1	Liver disease	5	2.7	2.21	3.31	6.81254e-22	110	44116	0.567793
HAVCR2.Q8TDQ0.OID21137.v1	Liver disease	6	2.35	1.97	2.79	9.78412e-22	150	44116	0.0251761
HAVCR2.Q8TDQ0.OID21137.v1	Liver disease	7	2.47	2.11	2.89	2.11115e-29	185	44116	0.628144
HAVCR2.Q8TDQ0.OID21137.v1	Liver disease	8	2.34	2.02	2.7	4.16449e-30	220	44116	0.247273
HAVCR2.Q8TDQ0.OID21137.v1	Liver disease	9	2.32	2.03	2.65	3.66443e-34	259	44116	0.47488
HAVCR2.Q8TDQ0.OID21137.v1	Liver disease	10	2.27	2	2.58	5.57344e-36	290	44116	0.461472
HAVCR2.Q8TDQ0.OID21137.v1	Liver disease	11	2.32	2.06	2.62	3.64532e-43	336	44116	0.882921
HAVCR2.Q8TDQ0.OID21137.v1	Liver disease	12	2.34	2.09	2.63	6.53928e-48	365	44116	0.763903
HAVCR2.Q8TDQ0.OID21137.v1	Liver disease	13	2.29	2.05	2.56	8.26905e-48	387	44116	0.664607
HAVCR2.Q8TDQ0.OID21137.v1	Liver disease	14	2.29	2.05	2.56	6.71718e-48	388	44116	0.669851
HAVCR2.Q8TDQ0.OID21137.v1	Liver disease	15	2.29	2.05	2.56	6.71718e-48	388	44116	0.669851
HAVCR2.Q8TDQ0.OID21137.v1	Liver disease	16	2.29	2.05	2.56	6.71718e-48	388	44116	0.669851
HAVCR2.Q8TDQ0.OID21137.v1	Liver disease	17	2.29	2.05	2.56	6.71718e-48	388	44116	0.669851
ARSA.P15289.OID21138.v1	Liver disease	1	2.37	1.31	4.29	0.00431205	12	44116	16457
ARSA.P15289.OID21138.v1	Liver disease	2	1.96	1.37	2.79	0.00019838	34	44116	0.534061
ARSA.P15289.OID21138.v1	Liver disease	3	1.58	1.21	2.07	0.000909238	59	44116	0.023761
ARSA.P15289.OID21138.v1	Liver disease	4	1.67	1.32	2.11	1.84567e-05	79	44116	0.623875
ARSA.P15289.OID21138.v1	Liver disease	5	1.66	1.37	2.03	4.50953e-07	110	44116	0.53104
ARSA.P15289.OID21138.v1	Liver disease	6	1.6	1.35	1.89	5.57593e-08	150	44116	0.323442
ARSA.P15289.OID21138.v1	Liver disease	7	1.62	1.39	1.89	5.0669e-10	185	44116	0.654772
ARSA.P15289.OID21138.v1	Liver disease	8	1.64	1.42	1.88	4.50504e-12	220	44116	0.922367
ARSA.P15289.OID21138.v1	Liver disease	9	1.65	1.45	1.87	4.02537e-14	259	44116	0.727459
ARSA.P15289.OID21138.v1	Liver disease	10	1.66	1.47	1.88	4.97679e-16	290	44116	0.490663
ARSA.P15289.OID21138.v1	Liver disease	11	1.73	1.54	1.94	3.15268e-21	336	44116	0.069473
ARSA.P15289.OID21138.v1	Liver disease	12	1.7	1.53	1.9	1.05553e-21	365	44116	0.239248
ARSA.P15289.OID21138.v1	Liver disease	13	1.65	1.49	1.84	2.17617e-20	387	44116	0.817835
ARSA.P15289.OID21138.v1	Liver disease	14	1.65	1.49	1.84	1.97983e-20	388	44116	0.804217
ARSA.P15289.OID21138.v1	Liver disease	15	1.65	1.49	1.84	1.97983e-20	388	44116	0.804217
ARSA.P15289.OID21138.v1	Liver disease	16	1.65	1.49	1.84	1.97983e-20	388	44116	0.804217
ARSA.P15289.OID21138.v1	Liver disease	17	1.65	1.49	1.84	1.97983e-20	388	44116	0.804217
ITGA5.P08648.OID21139.v1	Liver disease	1	2.84	1.51	5.32	0.00113885	12	44116	16474
ITGA5.P08648.OID21139.v1	Liver disease	2	3.23	2.23	4.67	4.91207e-10	34	44116	0.719265
ITGA5.P08648.OID21139.v1	Liver disease	3	3.14	2.36	4.17	2.83183e-15	59	44116	0.50971
ITGA5.P08648.OID21139.v1	Liver disease	4	3.22	2.52	4.12	1.24347e-20	79	44116	0.687653
ITGA5.P08648.OID21139.v1	Liver disease	5	3.54	2.88	4.36	3.17847e-33	110	44116	0.272505
ITGA5.P08648.OID21139.v1	Liver disease	6	3.24	2.72	3.86	1.77146e-39	150	44116	0.648783
ITGA5.P08648.OID21139.v1	Liver disease	7	3.14	2.69	3.67	2.18876e-47	185	44116	0.695657
ITGA5.P08648.OID21139.v1	Liver disease	8	3.05	2.64	3.52	2.41307e-52	220	44116	0.541809
ITGA5.P08648.OID21139.v1	Liver disease	9	3	2.62	3.43	1.52323e-58	259	44116	0.688518
ITGA5.P08648.OID21139.v1	Liver disease	10	2.97	2.62	3.37	7.69313e-64	290	44116	0.86413
ITGA5.P08648.OID21139.v1	Liver disease	11	2.91	2.58	3.27	3.61244e-70	336	44116	0.730412
ITGA5.P08648.OID21139.v1	Liver disease	12	2.88	2.57	3.23	9.7731e-75	365	44116	0.585263
ITGA5.P08648.OID21139.v1	Liver disease	13	2.79	2.5	3.12	1.98799e-74	387	44116	0.194179
ITGA5.P08648.OID21139.v1	Liver disease	14	2.8	2.5	3.12	8.43498e-75	388	44116	0.220338
ITGA5.P08648.OID21139.v1	Liver disease	15	2.8	2.5	3.12	8.43498e-75	388	44116	0.220338
ITGA5.P08648.OID21139.v1	Liver disease	16	2.8	2.5	3.12	8.43498e-75	388	44116	0.220338
ITGA5.P08648.OID21139.v1	Liver disease	17	2.8	2.5	3.12	8.43498e-75	388	44116	0.220338
FYB1.O15117.OID21140.v1	Liver disease	1	1.2	0.68	2.13	0.524995	12	44116	16491
FYB1.O15117.OID21140.v1	Liver disease	2	1.02	0.73	1.43	0.911499	34	44116	0.141411
FYB1.O15117.OID21140.v1	Liver disease	3	0.97	0.75	1.25	0.806011	59	44116	0.126813
FYB1.O15117.OID21140.v1	Liver disease	4	0.89	0.71	1.11	0.309461	79	44116	0.0745942
FYB1.O15117.OID21140.v1	Liver disease	5	0.77	0.64	0.94	0.00793973	110	44116	0.00255629
FYB1.O15117.OID21140.v1	Liver disease	6	0.8	0.68	0.94	0.00781623	150	44116	0.321834
FYB1.O15117.OID21140.v1	Liver disease	7	0.78	0.68	0.9	0.000859427	185	44116	0.252772
FYB1.O15117.OID21140.v1	Liver disease	8	0.79	0.69	0.9	0.000486302	220	44116	0.533168
FYB1.O15117.OID21140.v1	Liver disease	9	0.77	0.68	0.87	3.16576e-05	259	44116	0.309247
FYB1.O15117.OID21140.v1	Liver disease	10	0.75	0.67	0.85	1.60234e-06	290	44116	0.145887
FYB1.O15117.OID21140.v1	Liver disease	11	0.75	0.68	0.84	2.19598e-07	336	44116	0.277255
FYB1.O15117.OID21140.v1	Liver disease	12	0.74	0.67	0.82	1.38096e-08	365	44116	0.161246
FYB1.O15117.OID21140.v1	Liver disease	13	0.74	0.67	0.82	8.09367e-09	387	44116	0.274299
FYB1.O15117.OID21140.v1	Liver disease	14	0.74	0.67	0.82	7.27777e-09	388	44116	0.269985
FYB1.O15117.OID21140.v1	Liver disease	15	0.74	0.67	0.82	7.27777e-09	388	44116	0.269985
FYB1.O15117.OID21140.v1	Liver disease	16	0.74	0.67	0.82	7.27777e-09	388	44116	0.269985
FYB1.O15117.OID21140.v1	Liver disease	17	0.74	0.67	0.82	7.27777e-09	388	44116	0.269985
BLVRB.P30043.OID21141.v1	Liver disease	1	0.86	0.48	1.53	0.607963	12	44116	16508
BLVRB.P30043.OID21141.v1	Liver disease	2	0.93	0.66	1.32	0.678682	34	44116	0.830563
BLVRB.P30043.OID21141.v1	Liver disease	3	0.98	0.75	1.28	0.902552	59	44116	0.914145
BLVRB.P30043.OID21141.v1	Liver disease	4	1.03	0.81	1.29	0.827488	79	44116	0.361876
BLVRB.P30043.OID21141.v1	Liver disease	5	1.06	0.87	1.29	0.563248	110	44116	0.4343
BLVRB.P30043.OID21141.v1	Liver disease	6	1.01	0.86	1.19	0.898414	150	44116	0.776013
BLVRB.P30043.OID21141.v1	Liver disease	7	1.05	0.9	1.22	0.515042	185	44116	0.691686
BLVRB.P30043.OID21141.v1	Liver disease	8	1.09	0.95	1.25	0.20932	220	44116	0.350222
BLVRB.P30043.OID21141.v1	Liver disease	9	1.06	0.93	1.2	0.402464	259	44116	0.82539
BLVRB.P30043.OID21141.v1	Liver disease	10	1.06	0.94	1.19	0.378829	290	44116	0.885508
BLVRB.P30043.OID21141.v1	Liver disease	11	1.06	0.94	1.18	0.339772	336	44116	0.959335
BLVRB.P30043.OID21141.v1	Liver disease	12	1.05	0.94	1.16	0.404772	365	44116	0.904845
BLVRB.P30043.OID21141.v1	Liver disease	13	1.06	0.96	1.18	0.263223	387	44116	0.638092
BLVRB.P30043.OID21141.v1	Liver disease	14	1.06	0.95	1.17	0.295966	388	44116	0.74286
BLVRB.P30043.OID21141.v1	Liver disease	15	1.06	0.95	1.17	0.295966	388	44116	0.74286
BLVRB.P30043.OID21141.v1	Liver disease	16	1.06	0.95	1.17	0.295966	388	44116	0.74286
BLVRB.P30043.OID21141.v1	Liver disease	17	1.06	0.95	1.17	0.295966	388	44116	0.74286
RELT.Q969Z4.OID21142.v1	Liver disease	1	1.6	0.84	3.06	0.15331	12	44116	16525
RELT.Q969Z4.OID21142.v1	Liver disease	2	1.79	1.21	2.65	0.00358521	34	44116	0.912561
RELT.Q969Z4.OID21142.v1	Liver disease	3	1.79	1.33	2.4	0.000130696	59	44116	0.913994
RELT.Q969Z4.OID21142.v1	Liver disease	4	1.74	1.34	2.25	2.49562e-05	79	44116	0.650657
RELT.Q969Z4.OID21142.v1	Liver disease	5	1.71	1.38	2.13	1.21546e-06	110	44116	0.65271
RELT.Q969Z4.OID21142.v1	Liver disease	6	1.73	1.43	2.08	1.05151e-08	150	44116	0.943894
RELT.Q969Z4.OID21142.v1	Liver disease	7	1.77	1.5	2.1	2.51849e-11	185	44116	0.658798
RELT.Q969Z4.OID21142.v1	Liver disease	8	1.7	1.46	1.99	1.50607e-11	220	44116	0.559966
RELT.Q969Z4.OID21142.v1	Liver disease	9	1.73	1.5	2	4.51202e-14	259	44116	0.793012
RELT.Q969Z4.OID21142.v1	Liver disease	10	1.71	1.5	1.96	5.27627e-15	290	44116	0.783617
RELT.Q969Z4.OID21142.v1	Liver disease	11	1.65	1.45	1.87	8.29344e-15	336	44116	0.665801
RELT.Q969Z4.OID21142.v1	Liver disease	12	1.66	1.47	1.87	3.04386e-16	365	44116	0.902279
RELT.Q969Z4.OID21142.v1	Liver disease	13	1.67	1.49	1.88	1.36082e-17	387	44116	0.850742
RELT.Q969Z4.OID21142.v1	Liver disease	14	1.68	1.49	1.89	8.77509e-18	388	44116	0.776984
RELT.Q969Z4.OID21142.v1	Liver disease	15	1.68	1.49	1.89	8.77509e-18	388	44116	0.776984
RELT.Q969Z4.OID21142.v1	Liver disease	16	1.68	1.49	1.89	8.77509e-18	388	44116	0.776984
RELT.Q969Z4.OID21142.v1	Liver disease	17	1.68	1.49	1.89	8.77509e-18	388	44116	0.776984
DBI.P07108.OID21143.v1	Liver disease	1	1.34	0.75	2.4	0.328123	12	44116	16542
DBI.P07108.OID21143.v1	Liver disease	2	1.4	0.99	1.98	0.0559943	34	44116	0.929936
DBI.P07108.OID21143.v1	Liver disease	3	1.41	1.08	1.84	0.0105954	59	44116	0.547373
DBI.P07108.OID21143.v1	Liver disease	4	1.32	1.04	1.66	0.0196004	79	44116	0.314999
DBI.P07108.OID21143.v1	Liver disease	5	1.17	0.96	1.42	0.110791	110	44116	0.0320704
DBI.P07108.OID21143.v1	Liver disease	6	1.16	0.98	1.37	0.0848336	150	44116	0.209007
DBI.P07108.OID21143.v1	Liver disease	7	1.1	0.95	1.28	0.193369	185	44116	0.0946647
DBI.P07108.OID21143.v1	Liver disease	8	1.1	0.96	1.26	0.171572	220	44116	0.211862
DBI.P07108.OID21143.v1	Liver disease	9	1.07	0.94	1.22	0.29986	259	44116	0.124933
DBI.P07108.OID21143.v1	Liver disease	10	1.05	0.93	1.18	0.467605	290	44116	0.0769174
DBI.P07108.OID21143.v1	Liver disease	11	1.04	0.93	1.16	0.54379	336	44116	0.137114
DBI.P07108.OID21143.v1	Liver disease	12	1.03	0.92	1.14	0.640688	365	44116	0.105469
DBI.P07108.OID21143.v1	Liver disease	13	1.02	0.92	1.14	0.654238	387	44116	0.141605
DBI.P07108.OID21143.v1	Liver disease	14	1.03	0.92	1.14	0.637228	388	44116	0.159017
DBI.P07108.OID21143.v1	Liver disease	15	1.03	0.92	1.14	0.637228	388	44116	0.159017
DBI.P07108.OID21143.v1	Liver disease	16	1.03	0.92	1.14	0.637228	388	44116	0.159017
DBI.P07108.OID21143.v1	Liver disease	17	1.03	0.92	1.14	0.637228	388	44116	0.159017
VSIG4.Q9Y279.OID21144.v1	Liver disease	1	1.38	0.72	2.63	0.328209	12	44116	16559
VSIG4.Q9Y279.OID21144.v1	Liver disease	2	2.14	1.45	3.16	0.000123253	34	44116	0.302404
VSIG4.Q9Y279.OID21144.v1	Liver disease	3	2.34	1.75	3.14	1.10796e-08	59	44116	0.318584
VSIG4.Q9Y279.OID21144.v1	Liver disease	4	2.2	1.7	2.84	1.42201e-09	79	44116	0.524654
VSIG4.Q9Y279.OID21144.v1	Liver disease	5	2.17	1.75	2.69	1.33907e-12	110	44116	0.982488
VSIG4.Q9Y279.OID21144.v1	Liver disease	6	2.1	1.75	2.53	1.99516e-15	150	44116	0.643226
VSIG4.Q9Y279.OID21144.v1	Liver disease	7	2.19	1.85	2.58	1.57506e-20	185	44116	0.577289
VSIG4.Q9Y279.OID21144.v1	Liver disease	8	2.05	1.76	2.39	3.17659e-20	220	44116	0.615309
VSIG4.Q9Y279.OID21144.v1	Liver disease	9	2.09	1.82	2.41	1.90744e-24	259	44116	0.567243
VSIG4.Q9Y279.OID21144.v1	Liver disease	10	2.07	1.81	2.37	3.17921e-26	290	44116	0.521993
VSIG4.Q9Y279.OID21144.v1	Liver disease	11	2.03	1.79	2.3	4.66349e-28	336	44116	0.715121
VSIG4.Q9Y279.OID21144.v1	Liver disease	12	2.01	1.78	2.27	1.04773e-29	365	44116	0.904776
VSIG4.Q9Y279.OID21144.v1	Liver disease	13	1.99	1.77	2.24	2.96007e-30	387	44116	0.88143
VSIG4.Q9Y279.OID21144.v1	Liver disease	14	1.99	1.77	2.24	2.65262e-30	388	44116	0.889203
VSIG4.Q9Y279.OID21144.v1	Liver disease	15	1.99	1.77	2.24	2.65262e-30	388	44116	0.889203
VSIG4.Q9Y279.OID21144.v1	Liver disease	16	1.99	1.77	2.24	2.65262e-30	388	44116	0.889203
VSIG4.Q9Y279.OID21144.v1	Liver disease	17	1.99	1.77	2.24	2.65262e-30	388	44116	0.889203
TNFRSF1B.P20333.OID21145.v1	Liver disease	1	1.78	0.95	3.33	0.0710171	12	44116	16576
TNFRSF1B.P20333.OID21145.v1	Liver disease	2	2.77	1.9	4.03	9.98656e-08	34	44116	0.234877
TNFRSF1B.P20333.OID21145.v1	Liver disease	3	3.07	2.32	4.05	2.46216e-15	59	44116	0.218915
TNFRSF1B.P20333.OID21145.v1	Liver disease	4	2.69	2.11	3.42	1.50395e-15	79	44116	0.741824
TNFRSF1B.P20333.OID21145.v1	Liver disease	5	2.68	2.19	3.28	1.83777e-21	110	44116	0.690972
TNFRSF1B.P20333.OID21145.v1	Liver disease	6	2.4	2.02	2.86	7.58468e-23	150	44116	0.0723949
TNFRSF1B.P20333.OID21145.v1	Liver disease	7	2.47	2.11	2.9	2.00017e-29	185	44116	0.496815
TNFRSF1B.P20333.OID21145.v1	Liver disease	8	2.33	2.02	2.7	4.78528e-30	220	44116	0.138515
TNFRSF1B.P20333.OID21145.v1	Liver disease	9	2.34	2.04	2.68	8.35117e-35	259	44116	0.45939
TNFRSF1B.P20333.OID21145.v1	Liver disease	10	2.31	2.03	2.63	1.42314e-37	290	44116	0.572562
TNFRSF1B.P20333.OID21145.v1	Liver disease	11	2.28	2.03	2.58	1.03361e-41	336	44116	0.59685
TNFRSF1B.P20333.OID21145.v1	Liver disease	12	2.27	2.03	2.55	1.5484e-44	365	44116	0.470319
TNFRSF1B.P20333.OID21145.v1	Liver disease	13	2.21	1.98	2.48	4.67693e-44	387	44116	0.15631
TNFRSF1B.P20333.OID21145.v1	Liver disease	14	2.21	1.98	2.48	4.171e-44	388	44116	0.156167
TNFRSF1B.P20333.OID21145.v1	Liver disease	15	2.21	1.98	2.48	4.171e-44	388	44116	0.156167
TNFRSF1B.P20333.OID21145.v1	Liver disease	16	2.21	1.98	2.48	4.171e-44	388	44116	0.156167
TNFRSF1B.P20333.OID21145.v1	Liver disease	17	2.21	1.98	2.48	4.171e-44	388	44116	0.156167
IGF2R.P11717.OID21146.v1	Liver disease	1	3.05	1.7	5.45	0.000169895	12	44116	16593
IGF2R.P11717.OID21146.v1	Liver disease	2	2.47	1.74	3.5	3.68829e-07	34	44116	0.156747
IGF2R.P11717.OID21146.v1	Liver disease	3	2.36	1.81	3.08	2.11257e-10	59	44116	0.315865
IGF2R.P11717.OID21146.v1	Liver disease	4	2.38	1.9	2.99	8.53942e-14	79	44116	0.931312
IGF2R.P11717.OID21146.v1	Liver disease	5	2.54	2.1	3.08	1.88559e-21	110	44116	0.316416
IGF2R.P11717.OID21146.v1	Liver disease	6	2.24	1.9	2.64	1.15455e-21	150	44116	0.163478
IGF2R.P11717.OID21146.v1	Liver disease	7	2.22	1.92	2.57	2.67393e-26	185	44116	0.420872
IGF2R.P11717.OID21146.v1	Liver disease	8	2.21	1.93	2.53	2.2507e-30	220	44116	0.444679
IGF2R.P11717.OID21146.v1	Liver disease	9	2.12	1.87	2.4	1.1148e-31	259	44116	0.2579
IGF2R.P11717.OID21146.v1	Liver disease	10	2.08	1.84	2.34	2.27647e-33	290	44116	0.255171
IGF2R.P11717.OID21146.v1	Liver disease	11	2.06	1.85	2.3	1.71873e-37	336	44116	0.392718
IGF2R.P11717.OID21146.v1	Liver disease	12	2.07	1.86	2.31	5.20484e-41	365	44116	0.66993
IGF2R.P11717.OID21146.v1	Liver disease	13	2.04	1.84	2.26	1.78852e-41	387	44116	0.518601
IGF2R.P11717.OID21146.v1	Liver disease	14	2.04	1.84	2.27	8.39145e-42	388	44116	0.593334
IGF2R.P11717.OID21146.v1	Liver disease	15	2.04	1.84	2.27	8.39145e-42	388	44116	0.593334
IGF2R.P11717.OID21146.v1	Liver disease	16	2.04	1.84	2.27	8.39145e-42	388	44116	0.593334
IGF2R.P11717.OID21146.v1	Liver disease	17	2.04	1.84	2.27	8.39145e-42	388	44116	0.593334
TIMP4.Q99727.OID21147.v1	Liver disease	1	1.37	0.75	2.49	0.31	12	44116	16610
TIMP4.Q99727.OID21147.v1	Liver disease	2	1.59	1.12	2.26	0.00967218	34	44116	0.354701
TIMP4.Q99727.OID21147.v1	Liver disease	3	1.74	1.33	2.27	4.86711e-05	59	44116	0.228352
TIMP4.Q99727.OID21147.v1	Liver disease	4	1.68	1.33	2.12	1.10085e-05	79	44116	0.536287
TIMP4.Q99727.OID21147.v1	Liver disease	5	1.62	1.33	1.97	1.33317e-06	110	44116	0.76521
TIMP4.Q99727.OID21147.v1	Liver disease	6	1.63	1.38	1.93	1.11141e-08	150	44116	0.92803
TIMP4.Q99727.OID21147.v1	Liver disease	7	1.61	1.39	1.88	4.63858e-10	185	44116	0.791576
TIMP4.Q99727.OID21147.v1	Liver disease	8	1.52	1.33	1.75	2.70533e-09	220	44116	0.698775
TIMP4.Q99727.OID21147.v1	Liver disease	9	1.47	1.29	1.67	3.75162e-09	259	44116	0.452956
TIMP4.Q99727.OID21147.v1	Liver disease	10	1.48	1.31	1.67	2.351e-10	290	44116	0.844293
TIMP4.Q99727.OID21147.v1	Liver disease	11	1.41	1.26	1.58	2.18271e-09	336	44116	0.226825
TIMP4.Q99727.OID21147.v1	Liver disease	12	1.42	1.27	1.58	3.01701e-10	365	44116	0.297737
TIMP4.Q99727.OID21147.v1	Liver disease	13	1.43	1.29	1.59	3.40358e-11	387	44116	0.550699
TIMP4.Q99727.OID21147.v1	Liver disease	14	1.43	1.29	1.59	2.15361e-11	388	44116	0.647076
TIMP4.Q99727.OID21147.v1	Liver disease	15	1.43	1.29	1.59	2.15361e-11	388	44116	0.647076
TIMP4.Q99727.OID21147.v1	Liver disease	16	1.43	1.29	1.59	2.15361e-11	388	44116	0.647076
TIMP4.Q99727.OID21147.v1	Liver disease	17	1.43	1.29	1.59	2.15361e-11	388	44116	0.647076
SPINK5.Q9NQ38.OID21148.v1	Liver disease	1	0.85	0.49	1.5	0.581883	12	44116	16627
SPINK5.Q9NQ38.OID21148.v1	Liver disease	2	1.28	0.91	1.8	0.149761	34	44116	0.20444
SPINK5.Q9NQ38.OID21148.v1	Liver disease	3	1.31	1.01	1.69	0.0418456	59	44116	0.633775
SPINK5.Q9NQ38.OID21148.v1	Liver disease	4	1.31	1.05	1.64	0.0159328	79	44116	0.765645
SPINK5.Q9NQ38.OID21148.v1	Liver disease	5	1.4	1.16	1.69	0.000416762	110	44116	0.438087
SPINK5.Q9NQ38.OID21148.v1	Liver disease	6	1.3	1.1	1.52	0.00155825	150	44116	0.696431
SPINK5.Q9NQ38.OID21148.v1	Liver disease	7	1.35	1.17	1.56	4.28577e-05	185	44116	0.741182
SPINK5.Q9NQ38.OID21148.v1	Liver disease	8	1.31	1.15	1.49	7.26545e-05	220	44116	0.419588
SPINK5.Q9NQ38.OID21148.v1	Liver disease	9	1.26	1.12	1.42	0.000198001	259	44116	0.120692
SPINK5.Q9NQ38.OID21148.v1	Liver disease	10	1.25	1.11	1.4	0.000148206	290	44116	0.119663
SPINK5.Q9NQ38.OID21148.v1	Liver disease	11	1.27	1.14	1.42	1.03171e-05	336	44116	0.381147
SPINK5.Q9NQ38.OID21148.v1	Liver disease	12	1.28	1.15	1.41	3.84516e-06	365	44116	0.490943
SPINK5.Q9NQ38.OID21148.v1	Liver disease	13	1.26	1.14	1.39	6.4765e-06	387	44116	0.262848
SPINK5.Q9NQ38.OID21148.v1	Liver disease	14	1.26	1.14	1.39	6.3744e-06	388	44116	0.260961
SPINK5.Q9NQ38.OID21148.v1	Liver disease	15	1.26	1.14	1.39	6.3744e-06	388	44116	0.260961
SPINK5.Q9NQ38.OID21148.v1	Liver disease	16	1.26	1.14	1.39	6.3744e-06	388	44116	0.260961
SPINK5.Q9NQ38.OID21148.v1	Liver disease	17	1.26	1.14	1.39	6.3744e-06	388	44116	0.260961
CA2.P00918.OID21149.v1	Liver disease	1	1.03	0.58	1.83	0.921019	12	44116	16644
CA2.P00918.OID21149.v1	Liver disease	2	1.28	0.9	1.82	0.163339	34	44116	0.351598
CA2.P00918.OID21149.v1	Liver disease	3	1.26	0.96	1.64	0.0934932	59	44116	0.978696
CA2.P00918.OID21149.v1	Liver disease	4	1.24	0.98	1.56	0.0671329	79	44116	0.818607
CA2.P00918.OID21149.v1	Liver disease	5	1.27	1.05	1.55	0.0148045	110	44116	0.589954
CA2.P00918.OID21149.v1	Liver disease	6	1.15	0.97	1.36	0.103261	150	44116	0.204375
CA2.P00918.OID21149.v1	Liver disease	7	1.14	0.98	1.33	0.0853697	185	44116	0.294908
CA2.P00918.OID21149.v1	Liver disease	8	1.15	1	1.32	0.0497662	220	44116	0.388848
CA2.P00918.OID21149.v1	Liver disease	9	1.1	0.97	1.24	0.157799	259	44116	0.149811
CA2.P00918.OID21149.v1	Liver disease	10	1.09	0.97	1.23	0.144915	290	44116	0.210635
CA2.P00918.OID21149.v1	Liver disease	11	1.08	0.96	1.2	0.200643	336	44116	0.135924
CA2.P00918.OID21149.v1	Liver disease	12	1.06	0.95	1.18	0.270879	365	44116	0.125546
CA2.P00918.OID21149.v1	Liver disease	13	1.08	0.97	1.2	0.152215	387	44116	0.492827
CA2.P00918.OID21149.v1	Liver disease	14	1.08	0.97	1.2	0.149566	388	44116	0.513476
CA2.P00918.OID21149.v1	Liver disease	15	1.08	0.97	1.2	0.149566	388	44116	0.513476
CA2.P00918.OID21149.v1	Liver disease	16	1.08	0.97	1.2	0.149566	388	44116	0.513476
CA2.P00918.OID21149.v1	Liver disease	17	1.08	0.97	1.2	0.149566	388	44116	0.513476
CTRB1.P17538.OID21150.v1	Liver disease	1	0.97	0.56	1.67	0.902865	12	44116	16661
CTRB1.P17538.OID21150.v1	Liver disease	2	0.98	0.71	1.35	0.897681	34	44116	0.324778
CTRB1.P17538.OID21150.v1	Liver disease	3	1.24	0.97	1.58	0.0885621	59	44116	0.0966362
CTRB1.P17538.OID21150.v1	Liver disease	4	1.15	0.93	1.42	0.202009	79	44116	0.877423
CTRB1.P17538.OID21150.v1	Liver disease	5	1.14	0.95	1.36	0.160822	110	44116	0.492833
CTRB1.P17538.OID21150.v1	Liver disease	6	1.12	0.96	1.3	0.159077	150	44116	0.793304
CTRB1.P17538.OID21150.v1	Liver disease	7	1.16	1.01	1.34	0.0352044	185	44116	0.384004
CTRB1.P17538.OID21150.v1	Liver disease	8	1.15	1.02	1.31	0.028603	220	44116	0.639969
CTRB1.P17538.OID21150.v1	Liver disease	9	1.15	1.03	1.3	0.0171293	259	44116	0.683316
CTRB1.P17538.OID21150.v1	Liver disease	10	1.14	1.02	1.28	0.019833	290	44116	0.936437
CTRB1.P17538.OID21150.v1	Liver disease	11	1.15	1.04	1.28	0.00779207	336	44116	0.848452
CTRB1.P17538.OID21150.v1	Liver disease	12	1.14	1.03	1.26	0.0109578	365	44116	0.818031
CTRB1.P17538.OID21150.v1	Liver disease	13	1.17	1.06	1.29	0.00149253	387	44116	0.456495
CTRB1.P17538.OID21150.v1	Liver disease	14	1.17	1.06	1.29	0.00128614	388	44116	0.412562
CTRB1.P17538.OID21150.v1	Liver disease	15	1.17	1.06	1.29	0.00128614	388	44116	0.412562
CTRB1.P17538.OID21150.v1	Liver disease	16	1.17	1.06	1.29	0.00128614	388	44116	0.412562
CTRB1.P17538.OID21150.v1	Liver disease	17	1.17	1.06	1.29	0.00128614	388	44116	0.412562
F11R.Q9Y624.OID21151.v1	Liver disease	1	1.1	0.62	1.96	0.740461	12	44116	16678
F11R.Q9Y624.OID21151.v1	Liver disease	2	1.17	0.83	1.66	0.365057	34	44116	0.776216
F11R.Q9Y624.OID21151.v1	Liver disease	3	1.39	1.07	1.8	0.0141425	59	44116	0.530715
F11R.Q9Y624.OID21151.v1	Liver disease	4	1.3	1.04	1.64	0.0222709	79	44116	0.958708
F11R.Q9Y624.OID21151.v1	Liver disease	5	1.19	0.98	1.44	0.0847996	110	44116	0.16937
F11R.Q9Y624.OID21151.v1	Liver disease	6	1.2	1.02	1.41	0.0311952	150	44116	0.671306
F11R.Q9Y624.OID21151.v1	Liver disease	7	1.17	1	1.35	0.0432591	185	44116	0.464667
F11R.Q9Y624.OID21151.v1	Liver disease	8	1.18	1.03	1.36	0.015025	220	44116	0.881415
F11R.Q9Y624.OID21151.v1	Liver disease	9	1.14	1	1.29	0.0450431	259	44116	0.340426
F11R.Q9Y624.OID21151.v1	Liver disease	10	1.1	0.97	1.24	0.126452	290	44116	0.0992187
F11R.Q9Y624.OID21151.v1	Liver disease	11	1.07	0.96	1.19	0.25051	336	44116	0.0478178
F11R.Q9Y624.OID21151.v1	Liver disease	12	1.05	0.94	1.17	0.387495	365	44116	0.0231573
F11R.Q9Y624.OID21151.v1	Liver disease	13	1.04	0.94	1.16	0.438392	387	44116	0.0285679
F11R.Q9Y624.OID21151.v1	Liver disease	14	1.04	0.94	1.15	0.444192	388	44116	0.0284383
F11R.Q9Y624.OID21151.v1	Liver disease	15	1.04	0.94	1.15	0.444192	388	44116	0.0284383
F11R.Q9Y624.OID21151.v1	Liver disease	16	1.04	0.94	1.15	0.444192	388	44116	0.0284383
F11R.Q9Y624.OID21151.v1	Liver disease	17	1.04	0.94	1.15	0.444192	388	44116	0.0284383
LILRA2.Q8N149.OID21152.v1	Liver disease	1	1.45	0.8	2.62	0.222339	12	44116	16695
LILRA2.Q8N149.OID21152.v1	Liver disease	2	2.01	1.41	2.88	0.000122766	34	44116	0.601419
LILRA2.Q8N149.OID21152.v1	Liver disease	3	2.36	1.8	3.1	5.18019e-10	59	44116	0.21864
LILRA2.Q8N149.OID21152.v1	Liver disease	4	2.42	1.91	3.06	1.65198e-13	79	44116	0.265151
LILRA2.Q8N149.OID21152.v1	Liver disease	5	2.62	2.15	3.19	1.87515e-21	110	44116	0.150001
LILRA2.Q8N149.OID21152.v1	Liver disease	6	2.32	1.96	2.75	2.53051e-22	150	44116	0.470075
LILRA2.Q8N149.OID21152.v1	Liver disease	7	2.33	2	2.71	3.72697e-28	185	44116	0.842729
LILRA2.Q8N149.OID21152.v1	Liver disease	8	2.19	1.91	2.52	1.85406e-28	220	44116	0.292186
LILRA2.Q8N149.OID21152.v1	Liver disease	9	2.08	1.83	2.37	6.87942e-29	259	44116	0.0911706
LILRA2.Q8N149.OID21152.v1	Liver disease	10	2.08	1.84	2.35	4.84751e-32	290	44116	0.23686
LILRA2.Q8N149.OID21152.v1	Liver disease	11	2.01	1.79	2.25	2.75574e-33	336	44116	0.139462
LILRA2.Q8N149.OID21152.v1	Liver disease	12	2.02	1.81	2.25	1.65447e-36	365	44116	0.174052
LILRA2.Q8N149.OID21152.v1	Liver disease	13	1.96	1.77	2.18	1.17621e-35	387	44116	0.0227455
LILRA2.Q8N149.OID21152.v1	Liver disease	14	1.96	1.76	2.18	1.95542e-35	388	44116	0.0161551
LILRA2.Q8N149.OID21152.v1	Liver disease	15	1.96	1.76	2.18	1.95542e-35	388	44116	0.0161551
LILRA2.Q8N149.OID21152.v1	Liver disease	16	1.96	1.76	2.18	1.95542e-35	388	44116	0.0161551
LILRA2.Q8N149.OID21152.v1	Liver disease	17	1.96	1.76	2.18	1.95542e-35	388	44116	0.0161551
PAMR1.Q6UXH9.OID21153.v1	Liver disease	1	0.67	0.37	1.23	0.198547	12	44116	16712
PAMR1.Q6UXH9.OID21153.v1	Liver disease	2	1.03	0.71	1.48	0.882941	34	44116	0.196983
PAMR1.Q6UXH9.OID21153.v1	Liver disease	3	0.87	0.66	1.14	0.314181	59	44116	0.192911
PAMR1.Q6UXH9.OID21153.v1	Liver disease	4	0.93	0.73	1.18	0.556885	79	44116	0.663586
PAMR1.Q6UXH9.OID21153.v1	Liver disease	5	0.97	0.79	1.19	0.755784	110	44116	0.6848
PAMR1.Q6UXH9.OID21153.v1	Liver disease	6	0.93	0.78	1.1	0.402304	150	44116	0.687604
PAMR1.Q6UXH9.OID21153.v1	Liver disease	7	0.95	0.81	1.11	0.484594	185	44116	0.950253
PAMR1.Q6UXH9.OID21153.v1	Liver disease	8	0.98	0.85	1.13	0.751577	220	44116	0.341731
PAMR1.Q6UXH9.OID21153.v1	Liver disease	9	1.01	0.89	1.16	0.845973	259	44116	0.0520628
PAMR1.Q6UXH9.OID21153.v1	Liver disease	10	1.01	0.89	1.14	0.887127	290	44116	0.0726408
PAMR1.Q6UXH9.OID21153.v1	Liver disease	11	1.04	0.93	1.17	0.509359	336	44116	0.0195042
PAMR1.Q6UXH9.OID21153.v1	Liver disease	12	1.04	0.93	1.17	0.466951	365	44116	0.0372332
PAMR1.Q6UXH9.OID21153.v1	Liver disease	13	1.04	0.93	1.16	0.461134	387	44116	0.052851
PAMR1.Q6UXH9.OID21153.v1	Liver disease	14	1.04	0.94	1.16	0.450802	388	44116	0.0511249
PAMR1.Q6UXH9.OID21153.v1	Liver disease	15	1.04	0.94	1.16	0.450802	388	44116	0.0511249
PAMR1.Q6UXH9.OID21153.v1	Liver disease	16	1.04	0.94	1.16	0.450802	388	44116	0.0511249
PAMR1.Q6UXH9.OID21153.v1	Liver disease	17	1.04	0.94	1.16	0.450802	388	44116	0.0511249
TFF1.P04155.OID21154.v1	Liver disease	1	1.42	0.78	2.6	0.250338	12	44116	16729
TFF1.P04155.OID21154.v1	Liver disease	2	1.4	0.97	2.02	0.0691451	34	44116	0.861664
TFF1.P04155.OID21154.v1	Liver disease	3	1.41	1.07	1.86	0.0151505	59	44116	0.60142
TFF1.P04155.OID21154.v1	Liver disease	4	1.39	1.09	1.76	0.00688279	79	44116	0.709012
TFF1.P04155.OID21154.v1	Liver disease	5	1.43	1.17	1.75	0.000526889	110	44116	0.913636
TFF1.P04155.OID21154.v1	Liver disease	6	1.59	1.34	1.89	1.09826e-07	150	44116	0.210301
TFF1.P04155.OID21154.v1	Liver disease	7	1.59	1.36	1.86	4.27492e-09	185	44116	0.174619
TFF1.P04155.OID21154.v1	Liver disease	8	1.56	1.35	1.8	1.05255e-09	220	44116	0.382219
TFF1.P04155.OID21154.v1	Liver disease	9	1.61	1.41	1.84	1.47144e-12	259	44116	0.127987
TFF1.P04155.OID21154.v1	Liver disease	10	1.54	1.36	1.74	1.20324e-11	290	44116	0.61397
TFF1.P04155.OID21154.v1	Liver disease	11	1.54	1.37	1.73	3.45245e-13	336	44116	0.594379
TFF1.P04155.OID21154.v1	Liver disease	12	1.53	1.37	1.71	4.01386e-14	365	44116	0.75693
TFF1.P04155.OID21154.v1	Liver disease	13	1.54	1.39	1.72	2.67608e-15	387	44116	0.595247
TFF1.P04155.OID21154.v1	Liver disease	14	1.55	1.39	1.72	2.24573e-15	388	44116	0.554121
TFF1.P04155.OID21154.v1	Liver disease	15	1.55	1.39	1.72	2.24573e-15	388	44116	0.554121
TFF1.P04155.OID21154.v1	Liver disease	16	1.55	1.39	1.72	2.24573e-15	388	44116	0.554121
TFF1.P04155.OID21154.v1	Liver disease	17	1.55	1.39	1.72	2.24573e-15	388	44116	0.554121
TNFRSF1A.P19438.OID21155.v1	Liver disease	1	1.57	0.82	3.01	0.169992	12	44116	16746
TNFRSF1A.P19438.OID21155.v1	Liver disease	2	2.48	1.68	3.66	5.04481e-06	34	44116	0.348691
TNFRSF1A.P19438.OID21155.v1	Liver disease	3	2.68	2	3.58	3.76184e-11	59	44116	0.537983
TNFRSF1A.P19438.OID21155.v1	Liver disease	4	2.37	1.84	3.06	3.05885e-11	79	44116	0.743606
TNFRSF1A.P19438.OID21155.v1	Liver disease	5	2.34	1.89	2.91	6.87165e-15	110	44116	0.445978
TNFRSF1A.P19438.OID21155.v1	Liver disease	6	2.21	1.84	2.66	2.91014e-17	150	44116	0.222089
TNFRSF1A.P19438.OID21155.v1	Liver disease	7	2.34	1.98	2.76	7.55066e-24	185	44116	0.833046
TNFRSF1A.P19438.OID21155.v1	Liver disease	8	2.22	1.9	2.59	1.72013e-24	220	44116	0.577885
TNFRSF1A.P19438.OID21155.v1	Liver disease	9	2.24	1.94	2.58	1.20804e-28	259	44116	0.865411
TNFRSF1A.P19438.OID21155.v1	Liver disease	10	2.19	1.91	2.51	4.13838e-30	290	44116	0.948561
TNFRSF1A.P19438.OID21155.v1	Liver disease	11	2.17	1.91	2.46	1.61517e-33	336	44116	0.911728
TNFRSF1A.P19438.OID21155.v1	Liver disease	12	2.17	1.93	2.45	2.79688e-36	365	44116	0.952102
TNFRSF1A.P19438.OID21155.v1	Liver disease	13	2.16	1.92	2.43	1.97583e-37	387	44116	0.892569
TNFRSF1A.P19438.OID21155.v1	Liver disease	14	2.16	1.92	2.43	1.45582e-37	388	44116	0.915864
TNFRSF1A.P19438.OID21155.v1	Liver disease	15	2.16	1.92	2.43	1.45582e-37	388	44116	0.915864
TNFRSF1A.P19438.OID21155.v1	Liver disease	16	2.16	1.92	2.43	1.45582e-37	388	44116	0.915864
TNFRSF1A.P19438.OID21155.v1	Liver disease	17	2.16	1.92	2.43	1.45582e-37	388	44116	0.915864
CLPS.P04118.OID21156.v1	Liver disease	1	1.05	0.6	1.82	0.873419	12	44116	16763
CLPS.P04118.OID21156.v1	Liver disease	2	1.1	0.79	1.54	0.569885	34	44116	0.731412
CLPS.P04118.OID21156.v1	Liver disease	3	1.17	0.91	1.51	0.224646	59	44116	0.950377
CLPS.P04118.OID21156.v1	Liver disease	4	1.14	0.92	1.42	0.234421	79	44116	0.709108
CLPS.P04118.OID21156.v1	Liver disease	5	1.03	0.85	1.24	0.770161	110	44116	0.133398
CLPS.P04118.OID21156.v1	Liver disease	6	1.05	0.9	1.23	0.53815	150	44116	0.604134
CLPS.P04118.OID21156.v1	Liver disease	7	1.04	0.91	1.21	0.547213	185	44116	0.600703
CLPS.P04118.OID21156.v1	Liver disease	8	1.06	0.93	1.21	0.375184	220	44116	0.962766
CLPS.P04118.OID21156.v1	Liver disease	9	1.03	0.91	1.16	0.621625	259	44116	0.387404
CLPS.P04118.OID21156.v1	Liver disease	10	1	0.9	1.13	0.942913	290	44116	0.124264
CLPS.P04118.OID21156.v1	Liver disease	11	1	0.9	1.11	0.995601	336	44116	0.129432
CLPS.P04118.OID21156.v1	Liver disease	12	1.01	0.91	1.11	0.904727	365	44116	0.172529
CLPS.P04118.OID21156.v1	Liver disease	13	1.02	0.92	1.12	0.742446	387	44116	0.261486
CLPS.P04118.OID21156.v1	Liver disease	14	1.02	0.92	1.12	0.712779	388	44116	0.288591
CLPS.P04118.OID21156.v1	Liver disease	15	1.02	0.92	1.12	0.712779	388	44116	0.288591
CLPS.P04118.OID21156.v1	Liver disease	16	1.02	0.92	1.12	0.712779	388	44116	0.288591
CLPS.P04118.OID21156.v1	Liver disease	17	1.02	0.92	1.12	0.712779	388	44116	0.288591
STC2.O76061.OID21157.v1	Liver disease	1	1.67	0.92	3.04	0.093651	12	44116	16780
STC2.O76061.OID21157.v1	Liver disease	2	1.98	1.38	2.84	0.000200231	34	44116	0.242221
STC2.O76061.OID21157.v1	Liver disease	3	1.62	1.23	2.14	0.000579548	59	44116	0.336087
STC2.O76061.OID21157.v1	Liver disease	4	1.51	1.19	1.92	0.000734574	79	44116	0.366918
STC2.O76061.OID21157.v1	Liver disease	5	1.42	1.16	1.74	0.000623029	110	44116	0.0767332
STC2.O76061.OID21157.v1	Liver disease	6	1.32	1.11	1.57	0.00176743	150	44116	0.0335936
STC2.O76061.OID21157.v1	Liver disease	7	1.38	1.18	1.62	4.43082e-05	185	44116	0.353635
STC2.O76061.OID21157.v1	Liver disease	8	1.35	1.17	1.56	4.32789e-05	220	44116	0.219292
STC2.O76061.OID21157.v1	Liver disease	9	1.42	1.25	1.62	1.80044e-07	259	44116	0.614525
STC2.O76061.OID21157.v1	Liver disease	10	1.44	1.27	1.63	1.55826e-08	290	44116	0.458208
STC2.O76061.OID21157.v1	Liver disease	11	1.45	1.29	1.63	4.99677e-10	336	44116	0.395779
STC2.O76061.OID21157.v1	Liver disease	12	1.43	1.27	1.59	5.7669e-10	365	44116	0.682393
STC2.O76061.OID21157.v1	Liver disease	13	1.42	1.28	1.59	1.96293e-10	387	44116	0.523117
STC2.O76061.OID21157.v1	Liver disease	14	1.42	1.28	1.59	1.85367e-10	388	44116	0.513576
STC2.O76061.OID21157.v1	Liver disease	15	1.42	1.28	1.59	1.85367e-10	388	44116	0.513576
STC2.O76061.OID21157.v1	Liver disease	16	1.42	1.28	1.59	1.85367e-10	388	44116	0.513576
STC2.O76061.OID21157.v1	Liver disease	17	1.42	1.28	1.59	1.85367e-10	388	44116	0.513576
IGFBP4.P22692.OID21158.v1	Liver disease	1	1.28	0.68	2.42	0.446861	12	44116	16797
IGFBP4.P22692.OID21158.v1	Liver disease	2	1.49	1	2.2	0.04744	34	44116	0.810066
IGFBP4.P22692.OID21158.v1	Liver disease	3	1.65	1.23	2.22	0.000951792	59	44116	0.489768
IGFBP4.P22692.OID21158.v1	Liver disease	4	1.65	1.28	2.14	0.000107383	79	44116	0.432575
IGFBP4.P22692.OID21158.v1	Liver disease	5	1.67	1.35	2.08	2.87211e-06	110	44116	0.763503
IGFBP4.P22692.OID21158.v1	Liver disease	6	1.73	1.44	2.09	5.22003e-09	150	44116	0.587839
IGFBP4.P22692.OID21158.v1	Liver disease	7	1.74	1.47	2.06	7.58253e-11	185	44116	0.358353
IGFBP4.P22692.OID21158.v1	Liver disease	8	1.65	1.41	1.92	1.7668e-10	220	44116	0.968984
IGFBP4.P22692.OID21158.v1	Liver disease	9	1.71	1.48	1.97	2.04668e-13	259	44116	0.237893
IGFBP4.P22692.OID21158.v1	Liver disease	10	1.71	1.49	1.95	8.56008e-15	290	44116	0.161304
IGFBP4.P22692.OID21158.v1	Liver disease	11	1.63	1.44	1.85	1.96286e-14	336	44116	0.671148
IGFBP4.P22692.OID21158.v1	Liver disease	12	1.63	1.44	1.84	2.91577e-15	365	44116	0.78193
IGFBP4.P22692.OID21158.v1	Liver disease	13	1.62	1.44	1.83	9.03392e-16	387	44116	0.770921
IGFBP4.P22692.OID21158.v1	Liver disease	14	1.62	1.44	1.83	7.83186e-16	388	44116	0.732171
IGFBP4.P22692.OID21158.v1	Liver disease	15	1.62	1.44	1.83	7.83186e-16	388	44116	0.732171
IGFBP4.P22692.OID21158.v1	Liver disease	16	1.62	1.44	1.83	7.83186e-16	388	44116	0.732171
IGFBP4.P22692.OID21158.v1	Liver disease	17	1.62	1.44	1.83	7.83186e-16	388	44116	0.732171
GRN.P28799.OID21159.v1	Liver disease	1	1.19	0.66	2.15	0.554912	12	44116	16814
GRN.P28799.OID21159.v1	Liver disease	2	1.62	1.14	2.3	0.00657683	34	44116	0.219449
GRN.P28799.OID21159.v1	Liver disease	3	1.64	1.26	2.13	0.000245885	59	44116	0.762439
GRN.P28799.OID21159.v1	Liver disease	4	1.78	1.41	2.23	8.13578e-07	79	44116	0.233611
GRN.P28799.OID21159.v1	Liver disease	5	1.86	1.53	2.25	2.78058e-10	110	44116	0.235805
GRN.P28799.OID21159.v1	Liver disease	6	1.79	1.52	2.12	3.09049e-12	150	44116	0.834372
GRN.P28799.OID21159.v1	Liver disease	7	1.91	1.64	2.21	1.39755e-17	185	44116	0.149311
GRN.P28799.OID21159.v1	Liver disease	8	1.88	1.64	2.16	8.31969e-20	220	44116	0.248383
GRN.P28799.OID21159.v1	Liver disease	9	1.89	1.66	2.14	7.30891e-23	259	44116	0.308439
GRN.P28799.OID21159.v1	Liver disease	10	1.87	1.66	2.1	1.55771e-24	290	44116	0.41067
GRN.P28799.OID21159.v1	Liver disease	11	1.93	1.72	2.15	7.60025e-31	336	44116	0.0946245
GRN.P28799.OID21159.v1	Liver disease	12	1.92	1.72	2.13	8.34039e-33	365	44116	0.240443
GRN.P28799.OID21159.v1	Liver disease	13	1.91	1.72	2.12	2.36668e-34	387	44116	0.311499
GRN.P28799.OID21159.v1	Liver disease	14	1.91	1.72	2.12	1.51628e-34	388	44116	0.28798
GRN.P28799.OID21159.v1	Liver disease	15	1.91	1.72	2.12	1.51628e-34	388	44116	0.28798
GRN.P28799.OID21159.v1	Liver disease	16	1.91	1.72	2.12	1.51628e-34	388	44116	0.28798
GRN.P28799.OID21159.v1	Liver disease	17	1.91	1.72	2.12	1.51628e-34	388	44116	0.28798
PARK7.Q99497.OID21160.v1	Liver disease	1	1.01	0.57	1.79	0.978566	12	44116	16831
PARK7.Q99497.OID21160.v1	Liver disease	2	1.12	0.79	1.58	0.523735	34	44116	0.91315
PARK7.Q99497.OID21160.v1	Liver disease	3	1.18	0.91	1.53	0.215981	59	44116	0.886485
PARK7.Q99497.OID21160.v1	Liver disease	4	1.09	0.87	1.37	0.448205	79	44116	0.454268
PARK7.Q99497.OID21160.v1	Liver disease	5	1.01	0.84	1.23	0.889293	110	44116	0.154911
PARK7.Q99497.OID21160.v1	Liver disease	6	0.99	0.84	1.16	0.867605	150	44116	0.289224
PARK7.Q99497.OID21160.v1	Liver disease	7	0.94	0.81	1.09	0.418594	185	44116	0.107063
PARK7.Q99497.OID21160.v1	Liver disease	8	0.97	0.84	1.11	0.609099	220	44116	0.460651
PARK7.Q99497.OID21160.v1	Liver disease	9	0.93	0.82	1.06	0.269287	259	44116	0.220375
PARK7.Q99497.OID21160.v1	Liver disease	10	0.92	0.81	1.03	0.153894	290	44116	0.151436
PARK7.Q99497.OID21160.v1	Liver disease	11	0.91	0.82	1.02	0.0977284	336	44116	0.210069
PARK7.Q99497.OID21160.v1	Liver disease	12	0.91	0.82	1.01	0.0686907	365	44116	0.233517
PARK7.Q99497.OID21160.v1	Liver disease	13	0.92	0.83	1.02	0.113656	387	44116	0.657874
PARK7.Q99497.OID21160.v1	Liver disease	14	0.92	0.83	1.02	0.117436	388	44116	0.696315
PARK7.Q99497.OID21160.v1	Liver disease	15	0.92	0.83	1.02	0.117436	388	44116	0.696315
PARK7.Q99497.OID21160.v1	Liver disease	16	0.92	0.83	1.02	0.117436	388	44116	0.696315
PARK7.Q99497.OID21160.v1	Liver disease	17	0.92	0.83	1.02	0.117436	388	44116	0.696315
SCP2.P22307.OID21161.v1	Liver disease	1	1.19	0.67	2.11	0.553535	12	44116	16848
SCP2.P22307.OID21161.v1	Liver disease	2	1.42	1.01	2.01	0.0447756	34	44116	0.484124
SCP2.P22307.OID21161.v1	Liver disease	3	1.67	1.29	2.17	0.000103936	59	44116	0.343607
SCP2.P22307.OID21161.v1	Liver disease	4	1.56	1.24	1.96	0.00011573	79	44116	0.758053
SCP2.P22307.OID21161.v1	Liver disease	5	1.64	1.36	1.99	3.64783e-07	110	44116	0.561476
SCP2.P22307.OID21161.v1	Liver disease	6	1.48	1.25	1.74	3.32552e-06	150	44116	0.241023
SCP2.P22307.OID21161.v1	Liver disease	7	1.48	1.27	1.71	2.54209e-07	185	44116	0.411186
SCP2.P22307.OID21161.v1	Liver disease	8	1.51	1.32	1.73	2.31733e-09	220	44116	0.912009
SCP2.P22307.OID21161.v1	Liver disease	9	1.49	1.31	1.68	5.9625e-10	259	44116	0.616872
SCP2.P22307.OID21161.v1	Liver disease	10	1.53	1.36	1.72	1.88348e-12	290	44116	0.702465
SCP2.P22307.OID21161.v1	Liver disease	11	1.59	1.43	1.78	8.43914e-17	336	44116	0.129275
SCP2.P22307.OID21161.v1	Liver disease	12	1.56	1.4	1.73	1.53499e-16	365	44116	0.508527
SCP2.P22307.OID21161.v1	Liver disease	13	1.53	1.38	1.7	3.48692e-16	387	44116	0.951234
SCP2.P22307.OID21161.v1	Liver disease	14	1.53	1.38	1.7	2.80229e-16	388	44116	0.92594
SCP2.P22307.OID21161.v1	Liver disease	15	1.53	1.38	1.7	2.80229e-16	388	44116	0.92594
SCP2.P22307.OID21161.v1	Liver disease	16	1.53	1.38	1.7	2.80229e-16	388	44116	0.92594
SCP2.P22307.OID21161.v1	Liver disease	17	1.53	1.38	1.7	2.80229e-16	388	44116	0.92594
ANKRD54.Q6NXT1.OID21162.v1	Liver disease	1	0.72	0.4	1.27	0.251979	12	44116	16865
ANKRD54.Q6NXT1.OID21162.v1	Liver disease	2	0.79	0.56	1.12	0.189534	34	44116	0.847535
ANKRD54.Q6NXT1.OID21162.v1	Liver disease	3	0.92	0.71	1.2	0.551875	59	44116	0.328386
ANKRD54.Q6NXT1.OID21162.v1	Liver disease	4	0.91	0.73	1.15	0.438736	79	44116	0.461826
ANKRD54.Q6NXT1.OID21162.v1	Liver disease	5	0.96	0.79	1.16	0.655321	110	44116	0.410938
ANKRD54.Q6NXT1.OID21162.v1	Liver disease	6	0.99	0.84	1.17	0.926548	150	44116	0.244151
ANKRD54.Q6NXT1.OID21162.v1	Liver disease	7	0.99	0.85	1.14	0.863032	185	44116	0.491298
ANKRD54.Q6NXT1.OID21162.v1	Liver disease	8	1	0.88	1.15	0.950212	220	44116	0.457163
ANKRD54.Q6NXT1.OID21162.v1	Liver disease	9	0.98	0.86	1.11	0.749589	259	44116	0.860628
ANKRD54.Q6NXT1.OID21162.v1	Liver disease	10	0.97	0.86	1.09	0.574025	290	44116	0.813848
ANKRD54.Q6NXT1.OID21162.v1	Liver disease	11	0.97	0.87	1.08	0.585614	336	44116	0.905249
ANKRD54.Q6NXT1.OID21162.v1	Liver disease	12	0.95	0.85	1.05	0.29911	365	44116	0.444611
ANKRD54.Q6NXT1.OID21162.v1	Liver disease	13	0.96	0.86	1.06	0.388631	387	44116	0.863945
ANKRD54.Q6NXT1.OID21162.v1	Liver disease	14	0.96	0.86	1.06	0.401748	388	44116	0.91502
ANKRD54.Q6NXT1.OID21162.v1	Liver disease	15	0.96	0.86	1.06	0.401748	388	44116	0.91502
ANKRD54.Q6NXT1.OID21162.v1	Liver disease	16	0.96	0.86	1.06	0.401748	388	44116	0.91502
ANKRD54.Q6NXT1.OID21162.v1	Liver disease	17	0.96	0.86	1.06	0.401748	388	44116	0.91502
RABEPK.Q7Z6M1.OID21163.v1	Liver disease	1	1.31	0.74	2.32	0.357512	12	44116	16882
RABEPK.Q7Z6M1.OID21163.v1	Liver disease	2	1.38	0.98	1.94	0.0659615	34	44116	0.291963
RABEPK.Q7Z6M1.OID21163.v1	Liver disease	3	1.44	1.11	1.87	0.00572827	59	44116	0.454453
RABEPK.Q7Z6M1.OID21163.v1	Liver disease	4	1.2	0.96	1.5	0.118384	79	44116	0.125579
RABEPK.Q7Z6M1.OID21163.v1	Liver disease	5	1.18	0.98	1.43	0.0834968	110	44116	0.235036
RABEPK.Q7Z6M1.OID21163.v1	Liver disease	6	1.15	0.98	1.36	0.0897296	150	44116	0.327707
RABEPK.Q7Z6M1.OID21163.v1	Liver disease	7	1.08	0.93	1.25	0.295079	185	44116	0.0555201
RABEPK.Q7Z6M1.OID21163.v1	Liver disease	8	1.08	0.95	1.24	0.252587	220	44116	0.162984
RABEPK.Q7Z6M1.OID21163.v1	Liver disease	9	1.1	0.98	1.25	0.116878	259	44116	0.483329
RABEPK.Q7Z6M1.OID21163.v1	Liver disease	10	1.11	0.99	1.25	0.0710372	290	44116	0.711193
RABEPK.Q7Z6M1.OID21163.v1	Liver disease	11	1.17	1.05	1.31	0.00391518	336	44116	0.230318
RABEPK.Q7Z6M1.OID21163.v1	Liver disease	12	1.11	1	1.24	0.0427614	365	44116	0.580696
RABEPK.Q7Z6M1.OID21163.v1	Liver disease	13	1.12	1.01	1.24	0.027719	387	44116	0.773073
RABEPK.Q7Z6M1.OID21163.v1	Liver disease	14	1.12	1.01	1.24	0.0315629	388	44116	0.69405
RABEPK.Q7Z6M1.OID21163.v1	Liver disease	15	1.12	1.01	1.24	0.0315629	388	44116	0.69405
RABEPK.Q7Z6M1.OID21163.v1	Liver disease	16	1.12	1.01	1.24	0.0315629	388	44116	0.69405
RABEPK.Q7Z6M1.OID21163.v1	Liver disease	17	1.12	1.01	1.24	0.0315629	388	44116	0.69405
VTCN1.Q7Z7D3.OID21164.v1	Liver disease	1	1.74	0.98	3.08	0.0571454	12	44116	16899
VTCN1.Q7Z7D3.OID21164.v1	Liver disease	2	1.7	1.21	2.39	0.00220983	34	44116	0.490141
VTCN1.Q7Z7D3.OID21164.v1	Liver disease	3	2.22	1.71	2.89	2.4922e-09	59	44116	0.230873
VTCN1.Q7Z7D3.OID21164.v1	Liver disease	4	2.03	1.62	2.54	6.14139e-10	79	44116	0.773518
VTCN1.Q7Z7D3.OID21164.v1	Liver disease	5	2.22	1.83	2.69	3.22417e-16	110	44116	0.432589
VTCN1.Q7Z7D3.OID21164.v1	Liver disease	6	1.99	1.69	2.34	2.41694e-16	150	44116	0.17788
VTCN1.Q7Z7D3.OID21164.v1	Liver disease	7	1.97	1.7	2.28	3.54868e-19	185	44116	0.296577
VTCN1.Q7Z7D3.OID21164.v1	Liver disease	8	1.94	1.69	2.22	1.34929e-21	220	44116	0.235875
VTCN1.Q7Z7D3.OID21164.v1	Liver disease	9	1.91	1.68	2.16	6.69306e-24	259	44116	0.205741
VTCN1.Q7Z7D3.OID21164.v1	Liver disease	10	1.85	1.64	2.08	2.04913e-24	290	44116	0.0746598
VTCN1.Q7Z7D3.OID21164.v1	Liver disease	11	1.86	1.67	2.08	1.56959e-28	336	44116	0.257649
VTCN1.Q7Z7D3.OID21164.v1	Liver disease	12	1.9	1.71	2.11	7.70304e-33	365	44116	0.766345
VTCN1.Q7Z7D3.OID21164.v1	Liver disease	13	1.81	1.64	2.01	6.93681e-30	387	44116	0.0561022
VTCN1.Q7Z7D3.OID21164.v1	Liver disease	14	1.81	1.64	2.01	4.24391e-30	388	44116	0.0656114
VTCN1.Q7Z7D3.OID21164.v1	Liver disease	15	1.81	1.64	2.01	4.24391e-30	388	44116	0.0656114
VTCN1.Q7Z7D3.OID21164.v1	Liver disease	16	1.81	1.64	2.01	4.24391e-30	388	44116	0.0656114
VTCN1.Q7Z7D3.OID21164.v1	Liver disease	17	1.81	1.64	2.01	4.24391e-30	388	44116	0.0656114
SFTPA1.Q8IWL2.OID21165.v1	Liver disease	1	1.47	0.82	2.61	0.193272	12	44116	16916
SFTPA1.Q8IWL2.OID21165.v1	Liver disease	2	1.44	1.02	2.03	0.0408899	34	44116	0.578313
SFTPA1.Q8IWL2.OID21165.v1	Liver disease	3	1.48	1.14	1.92	0.00335396	59	44116	0.643844
SFTPA1.Q8IWL2.OID21165.v1	Liver disease	4	1.41	1.13	1.77	0.00279885	79	44116	0.592883
SFTPA1.Q8IWL2.OID21165.v1	Liver disease	5	1.21	1	1.46	0.0525895	110	44116	0.0154223
SFTPA1.Q8IWL2.OID21165.v1	Liver disease	6	1.12	0.95	1.32	0.164666	150	44116	0.0146771
SFTPA1.Q8IWL2.OID21165.v1	Liver disease	7	1.11	0.96	1.29	0.157758	185	44116	0.0970828
SFTPA1.Q8IWL2.OID21165.v1	Liver disease	8	1.09	0.95	1.25	0.208159	220	44116	0.107165
SFTPA1.Q8IWL2.OID21165.v1	Liver disease	9	1.14	1	1.29	0.0442787	259	44116	0.807424
SFTPA1.Q8IWL2.OID21165.v1	Liver disease	10	1.17	1.04	1.31	0.0102678	290	44116	0.604282
SFTPA1.Q8IWL2.OID21165.v1	Liver disease	11	1.16	1.04	1.29	0.00824715	336	44116	0.828831
SFTPA1.Q8IWL2.OID21165.v1	Liver disease	12	1.12	1.01	1.25	0.0310092	365	44116	0.4133
SFTPA1.Q8IWL2.OID21165.v1	Liver disease	13	1.11	1.01	1.23	0.0367655	387	44116	0.377525
SFTPA1.Q8IWL2.OID21165.v1	Liver disease	14	1.11	1.01	1.23	0.0389143	388	44116	0.364506
SFTPA1.Q8IWL2.OID21165.v1	Liver disease	15	1.11	1.01	1.23	0.0389143	388	44116	0.364506
SFTPA1.Q8IWL2.OID21165.v1	Liver disease	16	1.11	1.01	1.23	0.0389143	388	44116	0.364506
SFTPA1.Q8IWL2.OID21165.v1	Liver disease	17	1.11	1.01	1.23	0.0389143	388	44116	0.364506
RAD23B.P54727.OID21166.v1	Liver disease	1	1.51	0.85	2.67	0.157926	12	44116	16933
RAD23B.P54727.OID21166.v1	Liver disease	2	1.2	0.86	1.68	0.290788	34	44116	0.155816
RAD23B.P54727.OID21166.v1	Liver disease	3	1.13	0.87	1.46	0.351188	59	44116	0.132757
RAD23B.P54727.OID21166.v1	Liver disease	4	1.04	0.84	1.31	0.70152	79	44116	0.0716466
RAD23B.P54727.OID21166.v1	Liver disease	5	0.98	0.81	1.18	0.834337	110	44116	0.0628812
RAD23B.P54727.OID21166.v1	Liver disease	6	0.99	0.84	1.17	0.92133	150	44116	0.500825
RAD23B.P54727.OID21166.v1	Liver disease	7	0.96	0.83	1.11	0.539057	185	44116	0.263674
RAD23B.P54727.OID21166.v1	Liver disease	8	0.94	0.82	1.07	0.350811	220	44116	0.213081
RAD23B.P54727.OID21166.v1	Liver disease	9	0.92	0.81	1.04	0.171712	259	44116	0.135937
RAD23B.P54727.OID21166.v1	Liver disease	10	0.9	0.8	1.02	0.0880636	290	44116	0.09213
RAD23B.P54727.OID21166.v1	Liver disease	11	0.91	0.82	1.02	0.0979533	336	44116	0.318618
RAD23B.P54727.OID21166.v1	Liver disease	12	0.91	0.82	1	0.0615376	365	44116	0.264307
RAD23B.P54727.OID21166.v1	Liver disease	13	0.9	0.81	0.99	0.0366869	387	44116	0.198758
RAD23B.P54727.OID21166.v1	Liver disease	14	0.9	0.81	0.99	0.0376771	388	44116	0.211159
RAD23B.P54727.OID21166.v1	Liver disease	15	0.9	0.81	0.99	0.0376771	388	44116	0.211159
RAD23B.P54727.OID21166.v1	Liver disease	16	0.9	0.81	0.99	0.0376771	388	44116	0.211159
RAD23B.P54727.OID21166.v1	Liver disease	17	0.9	0.81	0.99	0.0376771	388	44116	0.211159
NINJ1.Q92982.OID21167.v1	Liver disease	1	0.81	0.45	1.46	0.488524	12	44116	16950
NINJ1.Q92982.OID21167.v1	Liver disease	2	1.05	0.74	1.49	0.784776	34	44116	0.148486
NINJ1.Q92982.OID21167.v1	Liver disease	3	1.54	1.18	2.01	0.00156881	59	44116	0.000578671
NINJ1.Q92982.OID21167.v1	Liver disease	4	1.58	1.25	1.99	0.000111616	79	44116	0.014175
NINJ1.Q92982.OID21167.v1	Liver disease	5	1.66	1.37	2.02	3.57088e-07	110	44116	0.0416229
NINJ1.Q92982.OID21167.v1	Liver disease	6	1.6	1.35	1.89	3.56481e-08	150	44116	0.428907
NINJ1.Q92982.OID21167.v1	Liver disease	7	1.66	1.43	1.93	4.87184e-11	185	44116	0.219143
NINJ1.Q92982.OID21167.v1	Liver disease	8	1.68	1.46	1.93	1.97442e-13	220	44116	0.218379
NINJ1.Q92982.OID21167.v1	Liver disease	9	1.63	1.44	1.86	5.83404e-14	259	44116	0.57833
NINJ1.Q92982.OID21167.v1	Liver disease	10	1.6	1.42	1.8	3.34404e-14	290	44116	0.965734
NINJ1.Q92982.OID21167.v1	Liver disease	11	1.55	1.38	1.73	3.04264e-14	336	44116	0.484128
NINJ1.Q92982.OID21167.v1	Liver disease	12	1.51	1.35	1.68	8.91477e-14	365	44116	0.178288
NINJ1.Q92982.OID21167.v1	Liver disease	13	1.5	1.35	1.66	4.74719e-14	387	44116	0.16344
NINJ1.Q92982.OID21167.v1	Liver disease	14	1.5	1.35	1.67	3.34553e-14	388	44116	0.189989
NINJ1.Q92982.OID21167.v1	Liver disease	15	1.5	1.35	1.67	3.34553e-14	388	44116	0.189989
NINJ1.Q92982.OID21167.v1	Liver disease	16	1.5	1.35	1.67	3.34553e-14	388	44116	0.189989
NINJ1.Q92982.OID21167.v1	Liver disease	17	1.5	1.35	1.67	3.34553e-14	388	44116	0.189989
GH2.P01242.OID21168.v1	Liver disease	1	0.93	0.53	1.66	0.81611	12	44116	16967
GH2.P01242.OID21168.v1	Liver disease	2	0.73	0.52	1.03	0.0759328	34	44116	0.422129
GH2.P01242.OID21168.v1	Liver disease	3	0.8	0.62	1.03	0.0881028	59	44116	0.947891
GH2.P01242.OID21168.v1	Liver disease	4	0.83	0.66	1.04	0.100177	79	44116	0.486558
GH2.P01242.OID21168.v1	Liver disease	5	0.83	0.69	1.01	0.0602799	110	44116	0.579231
GH2.P01242.OID21168.v1	Liver disease	6	0.88	0.74	1.03	0.106304	150	44116	0.275876
GH2.P01242.OID21168.v1	Liver disease	7	0.86	0.74	0.99	0.0371199	185	44116	0.730753
GH2.P01242.OID21168.v1	Liver disease	8	0.92	0.8	1.05	0.205305	220	44116	0.0637189
GH2.P01242.OID21168.v1	Liver disease	9	0.95	0.84	1.07	0.395516	259	44116	0.0265343
GH2.P01242.OID21168.v1	Liver disease	10	1.01	0.9	1.13	0.884825	290	44116	0.000503585
GH2.P01242.OID21168.v1	Liver disease	11	1.04	0.93	1.16	0.485645	336	44116	0.000230415
GH2.P01242.OID21168.v1	Liver disease	12	1.01	0.91	1.12	0.860919	365	44116	0.0271729
GH2.P01242.OID21168.v1	Liver disease	13	1.01	0.91	1.11	0.916793	387	44116	0.083472
GH2.P01242.OID21168.v1	Liver disease	14	1	0.91	1.11	0.936921	388	44116	0.0973279
GH2.P01242.OID21168.v1	Liver disease	15	1	0.91	1.11	0.936921	388	44116	0.0973279
GH2.P01242.OID21168.v1	Liver disease	16	1	0.91	1.11	0.936921	388	44116	0.0973279
GH2.P01242.OID21168.v1	Liver disease	17	1	0.91	1.11	0.936921	388	44116	0.0973279
PSRC1.Q6PGN9.OID21169.v1	Liver disease	1	0.86	0.49	1.52	0.613456	12	44116	16984
PSRC1.Q6PGN9.OID21169.v1	Liver disease	2	0.83	0.6	1.16	0.285585	34	44116	0.740595
PSRC1.Q6PGN9.OID21169.v1	Liver disease	3	1.09	0.84	1.41	0.505188	59	44116	0.170044
PSRC1.Q6PGN9.OID21169.v1	Liver disease	4	1.05	0.84	1.31	0.677509	79	44116	0.571359
PSRC1.Q6PGN9.OID21169.v1	Liver disease	5	0.94	0.78	1.14	0.538061	110	44116	0.315043
PSRC1.Q6PGN9.OID21169.v1	Liver disease	6	1.01	0.86	1.18	0.939742	150	44116	0.576939
PSRC1.Q6PGN9.OID21169.v1	Liver disease	7	0.96	0.83	1.11	0.59817	185	44116	0.682212
PSRC1.Q6PGN9.OID21169.v1	Liver disease	8	1.01	0.88	1.15	0.878917	220	44116	0.479029
PSRC1.Q6PGN9.OID21169.v1	Liver disease	9	1.03	0.91	1.16	0.627988	259	44116	0.308985
PSRC1.Q6PGN9.OID21169.v1	Liver disease	10	1.04	0.92	1.16	0.551807	290	44116	0.330489
PSRC1.Q6PGN9.OID21169.v1	Liver disease	11	1.07	0.96	1.19	0.234948	336	44116	0.0762611
PSRC1.Q6PGN9.OID21169.v1	Liver disease	12	1	0.91	1.11	0.929922	365	44116	0.756911
PSRC1.Q6PGN9.OID21169.v1	Liver disease	13	0.99	0.9	1.1	0.858768	387	44116	0.461221
PSRC1.Q6PGN9.OID21169.v1	Liver disease	14	0.99	0.9	1.09	0.84205	388	44116	0.439295
PSRC1.Q6PGN9.OID21169.v1	Liver disease	15	0.99	0.9	1.09	0.84205	388	44116	0.439295
PSRC1.Q6PGN9.OID21169.v1	Liver disease	16	0.99	0.9	1.09	0.84205	388	44116	0.439295
PSRC1.Q6PGN9.OID21169.v1	Liver disease	17	0.99	0.9	1.09	0.84205	388	44116	0.439295
STX16.O14662.OID21170.v1	Liver disease	1	0.76	0.43	1.34	0.346053	12	44116	17001
STX16.O14662.OID21170.v1	Liver disease	2	1.01	0.71	1.42	0.968692	34	44116	0.132743
STX16.O14662.OID21170.v1	Liver disease	3	0.93	0.72	1.2	0.576687	59	44116	0.743427
STX16.O14662.OID21170.v1	Liver disease	4	0.86	0.69	1.08	0.191114	79	44116	0.362834
STX16.O14662.OID21170.v1	Liver disease	5	0.81	0.67	0.98	0.0270727	110	44116	0.13996
STX16.O14662.OID21170.v1	Liver disease	6	0.83	0.71	0.98	0.0247922	150	44116	0.761836
STX16.O14662.OID21170.v1	Liver disease	7	0.79	0.68	0.92	0.00175156	185	44116	0.291462
STX16.O14662.OID21170.v1	Liver disease	8	0.82	0.72	0.94	0.00344864	220	44116	0.890378
STX16.O14662.OID21170.v1	Liver disease	9	0.78	0.69	0.89	9.92161e-05	259	44116	0.263927
STX16.O14662.OID21170.v1	Liver disease	10	0.77	0.69	0.87	1.55296e-05	290	44116	0.191284
STX16.O14662.OID21170.v1	Liver disease	11	0.78	0.7	0.87	1.23881e-05	336	44116	0.570842
STX16.O14662.OID21170.v1	Liver disease	12	0.77	0.69	0.85	6.35356e-07	365	44116	0.229318
STX16.O14662.OID21170.v1	Liver disease	13	0.77	0.69	0.85	3.82948e-07	387	44116	0.309293
STX16.O14662.OID21170.v1	Liver disease	14	0.77	0.69	0.85	3.47273e-07	388	44116	0.296844
STX16.O14662.OID21170.v1	Liver disease	15	0.77	0.69	0.85	3.47273e-07	388	44116	0.296844
STX16.O14662.OID21170.v1	Liver disease	16	0.77	0.69	0.85	3.47273e-07	388	44116	0.296844
STX16.O14662.OID21170.v1	Liver disease	17	0.77	0.69	0.85	3.47273e-07	388	44116	0.296844
CEACAM5.P06731.OID21171.v1	Liver disease	1	0.94	0.52	1.69	0.832407	12	44116	17018
CEACAM5.P06731.OID21171.v1	Liver disease	2	1.5	1.04	2.16	0.0306489	34	44116	0.117519
CEACAM5.P06731.OID21171.v1	Liver disease	3	1.75	1.32	2.33	9.3978e-05	59	44116	0.304604
CEACAM5.P06731.OID21171.v1	Liver disease	4	1.81	1.42	2.31	1.77296e-06	79	44116	0.426759
CEACAM5.P06731.OID21171.v1	Liver disease	5	1.83	1.49	2.25	1.18668e-08	110	44116	0.480973
CEACAM5.P06731.OID21171.v1	Liver disease	6	1.64	1.37	1.96	5.10499e-08	150	44116	0.30185
CEACAM5.P06731.OID21171.v1	Liver disease	7	1.6	1.36	1.88	8.19489e-09	185	44116	0.511919
CEACAM5.P06731.OID21171.v1	Liver disease	8	1.59	1.37	1.84	5.74843e-10	220	44116	0.722757
CEACAM5.P06731.OID21171.v1	Liver disease	9	1.51	1.32	1.73	1.64186e-09	259	44116	0.190576
CEACAM5.P06731.OID21171.v1	Liver disease	10	1.49	1.31	1.69	6.28268e-10	290	44116	0.213937
CEACAM5.P06731.OID21171.v1	Liver disease	11	1.51	1.34	1.69	9.19413e-12	336	44116	0.336463
CEACAM5.P06731.OID21171.v1	Liver disease	12	1.51	1.35	1.69	8.22263e-13	365	44116	0.481118
CEACAM5.P06731.OID21171.v1	Liver disease	13	1.5	1.35	1.68	3.35328e-13	387	44116	0.699096
CEACAM5.P06731.OID21171.v1	Liver disease	14	1.51	1.35	1.68	2.71777e-13	388	44116	0.782667
CEACAM5.P06731.OID21171.v1	Liver disease	15	1.51	1.35	1.68	2.71777e-13	388	44116	0.782667
CEACAM5.P06731.OID21171.v1	Liver disease	16	1.51	1.35	1.68	2.71777e-13	388	44116	0.782667
CEACAM5.P06731.OID21171.v1	Liver disease	17	1.51	1.35	1.68	2.71777e-13	388	44116	0.782667
PQBP1.O60828.OID21172.v1	Liver disease	1	1.55	0.86	2.78	0.14691	12	44116	17035
PQBP1.O60828.OID21172.v1	Liver disease	2	1.34	0.94	1.91	0.101019	34	44116	0.613155
PQBP1.O60828.OID21172.v1	Liver disease	3	1.54	1.18	2.01	0.00152744	59	44116	0.339155
PQBP1.O60828.OID21172.v1	Liver disease	4	1.34	1.06	1.69	0.0134128	79	44116	0.329067
PQBP1.O60828.OID21172.v1	Liver disease	5	1.47	1.21	1.79	0.000132256	110	44116	0.747221
PQBP1.O60828.OID21172.v1	Liver disease	6	1.42	1.2	1.68	4.18832e-05	150	44116	0.663165
PQBP1.O60828.OID21172.v1	Liver disease	7	1.44	1.24	1.68	2.02132e-06	185	44116	0.995655
PQBP1.O60828.OID21172.v1	Liver disease	8	1.34	1.17	1.54	3.19847e-05	220	44116	0.139694
PQBP1.O60828.OID21172.v1	Liver disease	9	1.31	1.15	1.49	3.33672e-05	259	44116	0.115752
PQBP1.O60828.OID21172.v1	Liver disease	10	1.29	1.15	1.46	3.11485e-05	290	44116	0.10496
PQBP1.O60828.OID21172.v1	Liver disease	11	1.3	1.16	1.46	4.07945e-06	336	44116	0.314826
PQBP1.O60828.OID21172.v1	Liver disease	12	1.26	1.13	1.41	2.11341e-05	365	44116	0.084413
PQBP1.O60828.OID21172.v1	Liver disease	13	1.26	1.13	1.4	2.03228e-05	387	44116	0.093316
PQBP1.O60828.OID21172.v1	Liver disease	14	1.25	1.13	1.39	2.3344e-05	388	44116	0.083418
PQBP1.O60828.OID21172.v1	Liver disease	15	1.25	1.13	1.39	2.3344e-05	388	44116	0.083418
PQBP1.O60828.OID21172.v1	Liver disease	16	1.25	1.13	1.39	2.3344e-05	388	44116	0.083418
PQBP1.O60828.OID21172.v1	Liver disease	17	1.25	1.13	1.39	2.3344e-05	388	44116	0.083418
GSAP.A4D1B5.OID21173.v1	Liver disease	1	0.9	0.51	1.58	0.706272	12	44116	17052
GSAP.A4D1B5.OID21173.v1	Liver disease	2	1	0.72	1.4	0.987454	34	44116	0.98339
GSAP.A4D1B5.OID21173.v1	Liver disease	3	0.89	0.69	1.15	0.376601	59	44116	0.164747
GSAP.A4D1B5.OID21173.v1	Liver disease	4	0.87	0.7	1.09	0.23168	79	44116	0.261412
GSAP.A4D1B5.OID21173.v1	Liver disease	5	0.89	0.74	1.08	0.239703	110	44116	0.799548
GSAP.A4D1B5.OID21173.v1	Liver disease	6	0.93	0.8	1.1	0.412168	150	44116	0.512476
GSAP.A4D1B5.OID21173.v1	Liver disease	7	0.91	0.79	1.05	0.198681	185	44116	0.932407
GSAP.A4D1B5.OID21173.v1	Liver disease	8	0.97	0.85	1.11	0.651746	220	44116	0.197994
GSAP.A4D1B5.OID21173.v1	Liver disease	9	0.99	0.88	1.12	0.87052	259	44116	0.146721
GSAP.A4D1B5.OID21173.v1	Liver disease	10	1	0.89	1.12	0.998027	290	44116	0.145026
GSAP.A4D1B5.OID21173.v1	Liver disease	11	1.01	0.9	1.12	0.913583	336	44116	0.184682
GSAP.A4D1B5.OID21173.v1	Liver disease	12	0.97	0.87	1.07	0.532825	365	44116	0.975127
GSAP.A4D1B5.OID21173.v1	Liver disease	13	0.95	0.86	1.05	0.285293	387	44116	0.455304
GSAP.A4D1B5.OID21173.v1	Liver disease	14	0.94	0.85	1.04	0.25618	388	44116	0.381345
GSAP.A4D1B5.OID21173.v1	Liver disease	15	0.94	0.85	1.04	0.25618	388	44116	0.381345
GSAP.A4D1B5.OID21173.v1	Liver disease	16	0.94	0.85	1.04	0.25618	388	44116	0.381345
GSAP.A4D1B5.OID21173.v1	Liver disease	17	0.94	0.85	1.04	0.25618	388	44116	0.381345
RRM2B.Q7LG56.OID21174.v1	Liver disease	1	1.08	0.62	1.9	0.783428	12	44116	17069
RRM2B.Q7LG56.OID21174.v1	Liver disease	2	0.93	0.66	1.29	0.649388	34	44116	0.578421
RRM2B.Q7LG56.OID21174.v1	Liver disease	3	1.17	0.9	1.51	0.233571	59	44116	0.240033
RRM2B.Q7LG56.OID21174.v1	Liver disease	4	1.15	0.92	1.44	0.217993	79	44116	0.510146
RRM2B.Q7LG56.OID21174.v1	Liver disease	5	1.16	0.96	1.41	0.1182	110	44116	0.717793
RRM2B.Q7LG56.OID21174.v1	Liver disease	6	1.19	1.01	1.4	0.036081	150	44116	0.402652
RRM2B.Q7LG56.OID21174.v1	Liver disease	7	1.14	0.98	1.31	0.086364	185	44116	0.820235
RRM2B.Q7LG56.OID21174.v1	Liver disease	8	1.09	0.95	1.25	0.202761	220	44116	0.275925
RRM2B.Q7LG56.OID21174.v1	Liver disease	9	1.07	0.94	1.21	0.312727	259	44116	0.164516
RRM2B.Q7LG56.OID21174.v1	Liver disease	10	1.03	0.92	1.16	0.623142	290	44116	0.04235
RRM2B.Q7LG56.OID21174.v1	Liver disease	11	1.03	0.93	1.15	0.544312	336	44116	0.149002
RRM2B.Q7LG56.OID21174.v1	Liver disease	12	1.02	0.92	1.14	0.649688	365	44116	0.126142
RRM2B.Q7LG56.OID21174.v1	Liver disease	13	1.03	0.93	1.14	0.515128	387	44116	0.305113
RRM2B.Q7LG56.OID21174.v1	Liver disease	14	1.04	0.94	1.15	0.49184	388	44116	0.346522
RRM2B.Q7LG56.OID21174.v1	Liver disease	15	1.04	0.94	1.15	0.49184	388	44116	0.346522
RRM2B.Q7LG56.OID21174.v1	Liver disease	16	1.04	0.94	1.15	0.49184	388	44116	0.346522
RRM2B.Q7LG56.OID21174.v1	Liver disease	17	1.04	0.94	1.15	0.49184	388	44116	0.346522
HGS.O14964.OID21175.v1	Liver disease	1	0.94	0.53	1.66	0.831127	12	44116	17086
HGS.O14964.OID21175.v1	Liver disease	2	0.99	0.71	1.39	0.970528	34	44116	0.733193
HGS.O14964.OID21175.v1	Liver disease	3	1.01	0.78	1.31	0.924864	59	44116	0.600128
HGS.O14964.OID21175.v1	Liver disease	4	0.93	0.74	1.16	0.515431	79	44116	0.182806
HGS.O14964.OID21175.v1	Liver disease	5	0.88	0.73	1.06	0.191178	110	44116	0.135213
HGS.O14964.OID21175.v1	Liver disease	6	0.94	0.8	1.1	0.439248	150	44116	0.751776
HGS.O14964.OID21175.v1	Liver disease	7	0.9	0.78	1.04	0.169279	185	44116	0.634639
HGS.O14964.OID21175.v1	Liver disease	8	0.89	0.78	1.01	0.0771416	220	44116	0.443543
HGS.O14964.OID21175.v1	Liver disease	9	0.88	0.78	0.99	0.038146	259	44116	0.449617
HGS.O14964.OID21175.v1	Liver disease	10	0.87	0.78	0.98	0.0231607	290	44116	0.456747
HGS.O14964.OID21175.v1	Liver disease	11	0.88	0.79	0.98	0.0194025	336	44116	0.741522
HGS.O14964.OID21175.v1	Liver disease	12	0.86	0.77	0.95	0.00380308	365	44116	0.308995
HGS.O14964.OID21175.v1	Liver disease	13	0.86	0.78	0.96	0.00435209	387	44116	0.528666
HGS.O14964.OID21175.v1	Liver disease	14	0.86	0.78	0.96	0.00440664	388	44116	0.546631
HGS.O14964.OID21175.v1	Liver disease	15	0.86	0.78	0.96	0.00440664	388	44116	0.546631
HGS.O14964.OID21175.v1	Liver disease	16	0.86	0.78	0.96	0.00440664	388	44116	0.546631
HGS.O14964.OID21175.v1	Liver disease	17	0.86	0.78	0.96	0.00440664	388	44116	0.546631
PDP1.Q9P0J1.OID21176.v1	Liver disease	1	0.66	0.38	1.17	0.158304	12	44116	17103
PDP1.Q9P0J1.OID21176.v1	Liver disease	2	0.69	0.49	0.96	0.0290265	34	44116	0.470492
PDP1.Q9P0J1.OID21176.v1	Liver disease	3	0.87	0.67	1.12	0.271686	59	44116	0.134467
PDP1.Q9P0J1.OID21176.v1	Liver disease	4	0.87	0.7	1.08	0.2111	79	44116	0.318063
PDP1.Q9P0J1.OID21176.v1	Liver disease	5	0.87	0.72	1.05	0.141631	110	44116	0.784284
PDP1.Q9P0J1.OID21176.v1	Liver disease	6	0.93	0.79	1.1	0.398293	150	44116	0.0974528
PDP1.Q9P0J1.OID21176.v1	Liver disease	7	0.93	0.8	1.07	0.292619	185	44116	0.333839
PDP1.Q9P0J1.OID21176.v1	Liver disease	8	0.9	0.79	1.02	0.108326	220	44116	0.9666
PDP1.Q9P0J1.OID21176.v1	Liver disease	9	0.87	0.77	0.98	0.0269586	259	44116	0.405614
PDP1.Q9P0J1.OID21176.v1	Liver disease	10	0.87	0.77	0.97	0.0146231	290	44116	0.352983
PDP1.Q9P0J1.OID21176.v1	Liver disease	11	0.84	0.75	0.93	0.00135244	336	44116	0.125954
PDP1.Q9P0J1.OID21176.v1	Liver disease	12	0.81	0.73	0.89	4.36589e-05	365	44116	0.0098141
PDP1.Q9P0J1.OID21176.v1	Liver disease	13	0.81	0.73	0.9	3.79509e-05	387	44116	0.0244571
PDP1.Q9P0J1.OID21176.v1	Liver disease	14	0.81	0.73	0.9	3.72336e-05	388	44116	0.0247821
PDP1.Q9P0J1.OID21176.v1	Liver disease	15	0.81	0.73	0.9	3.72336e-05	388	44116	0.0247821
PDP1.Q9P0J1.OID21176.v1	Liver disease	16	0.81	0.73	0.9	3.72336e-05	388	44116	0.0247821
PDP1.Q9P0J1.OID21176.v1	Liver disease	17	0.81	0.73	0.9	3.72336e-05	388	44116	0.0247821
RARRES1.P49788.OID21177.v1	Liver disease	1	0.73	0.41	1.3	0.285048	12	44116	17120
RARRES1.P49788.OID21177.v1	Liver disease	2	1.13	0.8	1.58	0.497095	34	44116	0.00236516
RARRES1.P49788.OID21177.v1	Liver disease	3	1.29	0.99	1.67	0.0563621	59	44116	0.0253499
RARRES1.P49788.OID21177.v1	Liver disease	4	1.29	1.03	1.62	0.0275252	79	44116	0.120097
RARRES1.P49788.OID21177.v1	Liver disease	5	1.21	1	1.46	0.0500928	110	44116	0.898664
RARRES1.P49788.OID21177.v1	Liver disease	6	1.24	1.06	1.47	0.00856844	150	44116	0.446768
RARRES1.P49788.OID21177.v1	Liver disease	7	1.23	1.06	1.43	0.00538606	185	44116	0.634697
RARRES1.P49788.OID21177.v1	Liver disease	8	1.2	1.05	1.38	0.0070074	220	44116	0.764835
RARRES1.P49788.OID21177.v1	Liver disease	9	1.16	1.03	1.31	0.0187676	259	44116	0.351341
RARRES1.P49788.OID21177.v1	Liver disease	10	1.14	1.01	1.28	0.0292063	290	44116	0.253661
RARRES1.P49788.OID21177.v1	Liver disease	11	1.12	1.01	1.25	0.0404026	336	44116	0.206461
RARRES1.P49788.OID21177.v1	Liver disease	12	1.08	0.97	1.2	0.160387	365	44116	0.0198333
RARRES1.P49788.OID21177.v1	Liver disease	13	1.08	0.98	1.2	0.118653	387	44116	0.0458267
RARRES1.P49788.OID21177.v1	Liver disease	14	1.08	0.98	1.2	0.132278	388	44116	0.035233
RARRES1.P49788.OID21177.v1	Liver disease	15	1.08	0.98	1.2	0.132278	388	44116	0.035233
RARRES1.P49788.OID21177.v1	Liver disease	16	1.08	0.98	1.2	0.132278	388	44116	0.035233
RARRES1.P49788.OID21177.v1	Liver disease	17	1.08	0.98	1.2	0.132278	388	44116	0.035233
ATP6AP2.O75787.OID21178.v1	Liver disease	1	0.8	0.45	1.42	0.443701	12	44116	17137
ATP6AP2.O75787.OID21178.v1	Liver disease	2	1.05	0.74	1.48	0.795267	34	44116	0.737641
ATP6AP2.O75787.OID21178.v1	Liver disease	3	1.31	1.01	1.71	0.0420477	59	44116	0.13059
ATP6AP2.O75787.OID21178.v1	Liver disease	4	1.39	1.1	1.75	0.00505324	79	44116	0.0606969
ATP6AP2.O75787.OID21178.v1	Liver disease	5	1.35	1.11	1.63	0.00259478	110	44116	0.512135
ATP6AP2.O75787.OID21178.v1	Liver disease	6	1.35	1.14	1.59	0.000406	150	44116	0.633444
ATP6AP2.O75787.OID21178.v1	Liver disease	7	1.38	1.19	1.6	2.78493e-05	185	44116	0.496319
ATP6AP2.O75787.OID21178.v1	Liver disease	8	1.36	1.19	1.56	9.81763e-06	220	44116	0.868333
ATP6AP2.O75787.OID21178.v1	Liver disease	9	1.34	1.18	1.52	5.87931e-06	259	44116	0.896587
ATP6AP2.O75787.OID21178.v1	Liver disease	10	1.3	1.15	1.46	1.62524e-05	290	44116	0.453205
ATP6AP2.O75787.OID21178.v1	Liver disease	11	1.24	1.11	1.38	0.000160228	336	44116	0.0783313
ATP6AP2.O75787.OID21178.v1	Liver disease	12	1.24	1.11	1.38	8.24283e-05	365	44116	0.127555
ATP6AP2.O75787.OID21178.v1	Liver disease	13	1.24	1.12	1.37	4.72487e-05	387	44116	0.195962
ATP6AP2.O75787.OID21178.v1	Liver disease	14	1.25	1.13	1.38	2.54209e-05	388	44116	0.320103
ATP6AP2.O75787.OID21178.v1	Liver disease	15	1.25	1.13	1.38	2.54209e-05	388	44116	0.320103
ATP6AP2.O75787.OID21178.v1	Liver disease	16	1.25	1.13	1.38	2.54209e-05	388	44116	0.320103
ATP6AP2.O75787.OID21178.v1	Liver disease	17	1.25	1.13	1.38	2.54209e-05	388	44116	0.320103
RNF41.Q9H4P4.OID21179.v1	Liver disease	1	1	0.57	1.78	0.988991	12	44116	17154
RNF41.Q9H4P4.OID21179.v1	Liver disease	2	1.05	0.74	1.48	0.796353	34	44116	0.685692
RNF41.Q9H4P4.OID21179.v1	Liver disease	3	1.05	0.81	1.36	0.726599	59	44116	0.516182
RNF41.Q9H4P4.OID21179.v1	Liver disease	4	0.97	0.77	1.22	0.789071	79	44116	0.287474
RNF41.Q9H4P4.OID21179.v1	Liver disease	5	0.9	0.74	1.09	0.280988	110	44116	0.0901668
RNF41.Q9H4P4.OID21179.v1	Liver disease	6	0.93	0.79	1.09	0.352356	150	44116	0.618663
RNF41.Q9H4P4.OID21179.v1	Liver disease	7	0.89	0.77	1.03	0.125152	185	44116	0.307708
RNF41.Q9H4P4.OID21179.v1	Liver disease	8	0.89	0.78	1.02	0.105519	220	44116	0.493134
RNF41.Q9H4P4.OID21179.v1	Liver disease	9	0.88	0.77	0.99	0.0397969	259	44116	0.380311
RNF41.Q9H4P4.OID21179.v1	Liver disease	10	0.87	0.77	0.98	0.0229923	290	44116	0.38956
RNF41.Q9H4P4.OID21179.v1	Liver disease	11	0.91	0.81	1.01	0.0840061	336	44116	0.661607
RNF41.Q9H4P4.OID21179.v1	Liver disease	12	0.89	0.8	0.99	0.0301974	365	44116	0.817619
RNF41.Q9H4P4.OID21179.v1	Liver disease	13	0.9	0.81	0.99	0.0341016	387	44116	0.989481
RNF41.Q9H4P4.OID21179.v1	Liver disease	14	0.9	0.81	0.99	0.0341159	388	44116	0.9813
RNF41.Q9H4P4.OID21179.v1	Liver disease	15	0.9	0.81	0.99	0.0341159	388	44116	0.9813
RNF41.Q9H4P4.OID21179.v1	Liver disease	16	0.9	0.81	0.99	0.0341159	388	44116	0.9813
RNF41.Q9H4P4.OID21179.v1	Liver disease	17	0.9	0.81	0.99	0.0341159	388	44116	0.9813
SMAD1.Q15797.OID21180.v1	Liver disease	1	1.16	0.66	2.04	0.614593	12	44116	17171
SMAD1.Q15797.OID21180.v1	Liver disease	2	0.91	0.65	1.27	0.594277	34	44116	0.213064
SMAD1.Q15797.OID21180.v1	Liver disease	3	0.93	0.72	1.2	0.596464	59	44116	0.412873
SMAD1.Q15797.OID21180.v1	Liver disease	4	0.87	0.7	1.09	0.227725	79	44116	0.220799
SMAD1.Q15797.OID21180.v1	Liver disease	5	0.8	0.66	0.96	0.0165648	110	44116	0.0323305
SMAD1.Q15797.OID21180.v1	Liver disease	6	0.86	0.73	1.01	0.0631246	150	44116	0.897745
SMAD1.Q15797.OID21180.v1	Liver disease	7	0.84	0.73	0.97	0.0179479	185	44116	0.78586
SMAD1.Q15797.OID21180.v1	Liver disease	8	0.84	0.74	0.96	0.011018	220	44116	0.897794
SMAD1.Q15797.OID21180.v1	Liver disease	9	0.84	0.75	0.95	0.00534995	259	44116	0.891395
SMAD1.Q15797.OID21180.v1	Liver disease	10	0.82	0.73	0.92	0.000703118	290	44116	0.419236
SMAD1.Q15797.OID21180.v1	Liver disease	11	0.83	0.75	0.93	0.000728211	336	44116	0.829562
SMAD1.Q15797.OID21180.v1	Liver disease	12	0.82	0.74	0.9	9.83608e-05	365	44116	0.449906
SMAD1.Q15797.OID21180.v1	Liver disease	13	0.82	0.74	0.91	0.000121172	387	44116	0.759695
SMAD1.Q15797.OID21180.v1	Liver disease	14	0.82	0.75	0.91	0.000132937	388	44116	0.814824
SMAD1.Q15797.OID21180.v1	Liver disease	15	0.82	0.75	0.91	0.000132937	388	44116	0.814824
SMAD1.Q15797.OID21180.v1	Liver disease	16	0.82	0.75	0.91	0.000132937	388	44116	0.814824
SMAD1.Q15797.OID21180.v1	Liver disease	17	0.82	0.75	0.91	0.000132937	388	44116	0.814824
MAGED1.Q9Y5V3.OID21181.v1	Liver disease	1	1.1	0.62	1.95	0.737574	12	44116	17188
MAGED1.Q9Y5V3.OID21181.v1	Liver disease	2	0.85	0.61	1.19	0.338573	34	44116	0.0152782
MAGED1.Q9Y5V3.OID21181.v1	Liver disease	3	1.08	0.84	1.4	0.540423	59	44116	0.392326
MAGED1.Q9Y5V3.OID21181.v1	Liver disease	4	1.02	0.82	1.28	0.839409	79	44116	0.883262
MAGED1.Q9Y5V3.OID21181.v1	Liver disease	5	1.11	0.92	1.34	0.288948	110	44116	0.42135
MAGED1.Q9Y5V3.OID21181.v1	Liver disease	6	1.06	0.91	1.25	0.451	150	44116	0.946604
MAGED1.Q9Y5V3.OID21181.v1	Liver disease	7	1.05	0.9	1.21	0.547774	185	44116	0.728683
MAGED1.Q9Y5V3.OID21181.v1	Liver disease	8	1.03	0.9	1.17	0.67343	220	44116	0.6099
MAGED1.Q9Y5V3.OID21181.v1	Liver disease	9	1.03	0.91	1.16	0.649904	259	44116	0.651717
MAGED1.Q9Y5V3.OID21181.v1	Liver disease	10	1	0.89	1.12	0.936433	290	44116	0.199261
MAGED1.Q9Y5V3.OID21181.v1	Liver disease	11	0.98	0.88	1.09	0.660343	336	44116	0.136202
MAGED1.Q9Y5V3.OID21181.v1	Liver disease	12	0.94	0.85	1.05	0.279732	365	44116	0.0175601
MAGED1.Q9Y5V3.OID21181.v1	Liver disease	13	0.92	0.84	1.02	0.116065	387	44116	0.00292172
MAGED1.Q9Y5V3.OID21181.v1	Liver disease	14	0.92	0.84	1.02	0.115267	388	44116	0.00303124
MAGED1.Q9Y5V3.OID21181.v1	Liver disease	15	0.92	0.84	1.02	0.115267	388	44116	0.00303124
MAGED1.Q9Y5V3.OID21181.v1	Liver disease	16	0.92	0.84	1.02	0.115267	388	44116	0.00303124
MAGED1.Q9Y5V3.OID21181.v1	Liver disease	17	0.92	0.84	1.02	0.115267	388	44116	0.00303124
CAMKK1.Q8N5S9.OID21182.v1	Liver disease	1	0.8	0.45	1.42	0.449758	12	44116	17205
CAMKK1.Q8N5S9.OID21182.v1	Liver disease	2	0.83	0.59	1.17	0.284548	34	44116	0.861722
CAMKK1.Q8N5S9.OID21182.v1	Liver disease	3	1.02	0.79	1.32	0.878126	59	44116	0.188153
CAMKK1.Q8N5S9.OID21182.v1	Liver disease	4	0.98	0.79	1.23	0.885692	79	44116	0.634932
CAMKK1.Q8N5S9.OID21182.v1	Liver disease	5	0.93	0.77	1.12	0.422362	110	44116	0.574689
CAMKK1.Q8N5S9.OID21182.v1	Liver disease	6	0.99	0.84	1.16	0.899095	150	44116	0.271279
CAMKK1.Q8N5S9.OID21182.v1	Liver disease	7	0.93	0.81	1.08	0.348657	185	44116	0.816672
CAMKK1.Q8N5S9.OID21182.v1	Liver disease	8	0.94	0.82	1.07	0.333217	220	44116	0.892598
CAMKK1.Q8N5S9.OID21182.v1	Liver disease	9	0.92	0.81	1.04	0.166337	259	44116	0.5645
CAMKK1.Q8N5S9.OID21182.v1	Liver disease	10	0.9	0.8	1.01	0.0636385	290	44116	0.295554
CAMKK1.Q8N5S9.OID21182.v1	Liver disease	11	0.9	0.81	1	0.056466	336	44116	0.52766
CAMKK1.Q8N5S9.OID21182.v1	Liver disease	12	0.88	0.8	0.98	0.0196601	365	44116	0.24526
CAMKK1.Q8N5S9.OID21182.v1	Liver disease	13	0.89	0.81	0.99	0.0302193	387	44116	0.505685
CAMKK1.Q8N5S9.OID21182.v1	Liver disease	14	0.89	0.81	0.99	0.0297309	388	44116	0.505412
CAMKK1.Q8N5S9.OID21182.v1	Liver disease	15	0.89	0.81	0.99	0.0297309	388	44116	0.505412
CAMKK1.Q8N5S9.OID21182.v1	Liver disease	16	0.89	0.81	0.99	0.0297309	388	44116	0.505412
CAMKK1.Q8N5S9.OID21182.v1	Liver disease	17	0.89	0.81	0.99	0.0297309	388	44116	0.505412
PDGFC.Q9NRA1.OID21183.v1	Liver disease	1	0.6	0.34	1.05	0.0756464	12	44116	17222
PDGFC.Q9NRA1.OID21183.v1	Liver disease	2	0.64	0.46	0.91	0.0119075	34	44116	0.451929
PDGFC.Q9NRA1.OID21183.v1	Liver disease	3	0.84	0.65	1.09	0.189017	59	44116	0.139966
PDGFC.Q9NRA1.OID21183.v1	Liver disease	4	0.8	0.64	1	0.0535316	79	44116	0.598958
PDGFC.Q9NRA1.OID21183.v1	Liver disease	5	0.83	0.69	1.01	0.0603031	110	44116	0.453869
PDGFC.Q9NRA1.OID21183.v1	Liver disease	6	0.84	0.71	0.99	0.0334008	150	44116	0.481808
PDGFC.Q9NRA1.OID21183.v1	Liver disease	7	0.86	0.74	0.99	0.0391328	185	44116	0.279192
PDGFC.Q9NRA1.OID21183.v1	Liver disease	8	0.86	0.75	0.98	0.025949	220	44116	0.376937
PDGFC.Q9NRA1.OID21183.v1	Liver disease	9	0.86	0.76	0.97	0.0183605	259	44116	0.406269
PDGFC.Q9NRA1.OID21183.v1	Liver disease	10	0.84	0.75	0.94	0.00343382	290	44116	0.940415
PDGFC.Q9NRA1.OID21183.v1	Liver disease	11	0.85	0.76	0.95	0.00346001	336	44116	0.624405
PDGFC.Q9NRA1.OID21183.v1	Liver disease	12	0.83	0.75	0.93	0.000710158	365	44116	0.862038
PDGFC.Q9NRA1.OID21183.v1	Liver disease	13	0.83	0.75	0.92	0.000558455	387	44116	0.911584
PDGFC.Q9NRA1.OID21183.v1	Liver disease	14	0.83	0.75	0.92	0.000542289	388	44116	0.904972
PDGFC.Q9NRA1.OID21183.v1	Liver disease	15	0.83	0.75	0.92	0.000542289	388	44116	0.904972
PDGFC.Q9NRA1.OID21183.v1	Liver disease	16	0.83	0.75	0.92	0.000542289	388	44116	0.904972
PDGFC.Q9NRA1.OID21183.v1	Liver disease	17	0.83	0.75	0.92	0.000542289	388	44116	0.904972
PPM1A.P35813.OID21184.v1	Liver disease	1	0.61	0.35	1.06	0.0815799	12	44116	17239
PPM1A.P35813.OID21184.v1	Liver disease	2	0.63	0.45	0.89	0.00824321	34	44116	0.434585
PPM1A.P35813.OID21184.v1	Liver disease	3	0.82	0.63	1.06	0.126143	59	44116	0.126938
PPM1A.P35813.OID21184.v1	Liver disease	4	0.83	0.67	1.04	0.100897	79	44116	0.306749
PPM1A.P35813.OID21184.v1	Liver disease	5	0.97	0.8	1.17	0.762872	110	44116	0.00832986
PPM1A.P35813.OID21184.v1	Liver disease	6	0.9	0.77	1.06	0.194939	150	44116	0.704079
PPM1A.P35813.OID21184.v1	Liver disease	7	0.88	0.76	1.02	0.0959321	185	44116	0.954875
PPM1A.P35813.OID21184.v1	Liver disease	8	0.88	0.77	1.01	0.0639665	220	44116	0.928507
PPM1A.P35813.OID21184.v1	Liver disease	9	0.9	0.79	1.02	0.0876453	259	44116	0.80843
PPM1A.P35813.OID21184.v1	Liver disease	10	0.9	0.8	1.01	0.0777315	290	44116	0.820894
PPM1A.P35813.OID21184.v1	Liver disease	11	0.9	0.81	1	0.0530612	336	44116	0.931179
PPM1A.P35813.OID21184.v1	Liver disease	12	0.91	0.82	1.01	0.0800267	365	44116	0.620068
PPM1A.P35813.OID21184.v1	Liver disease	13	0.89	0.8	0.98	0.0204883	387	44116	0.643675
PPM1A.P35813.OID21184.v1	Liver disease	14	0.89	0.8	0.98	0.0179896	388	44116	0.580075
PPM1A.P35813.OID21184.v1	Liver disease	15	0.89	0.8	0.98	0.0179896	388	44116	0.580075
PPM1A.P35813.OID21184.v1	Liver disease	16	0.89	0.8	0.98	0.0179896	388	44116	0.580075
PPM1A.P35813.OID21184.v1	Liver disease	17	0.89	0.8	0.98	0.0179896	388	44116	0.580075
KIR3DL1.P43629.OID21185.v1	Liver disease	1	0.78	0.45	1.35	0.3736	12	44116	17256
KIR3DL1.P43629.OID21185.v1	Liver disease	2	1	0.71	1.39	0.976538	34	44116	0.146725
KIR3DL1.P43629.OID21185.v1	Liver disease	3	1	0.78	1.29	0.99932	59	44116	0.732029
KIR3DL1.P43629.OID21185.v1	Liver disease	4	0.99	0.8	1.24	0.963329	79	44116	0.827628
KIR3DL1.P43629.OID21185.v1	Liver disease	5	1.09	0.91	1.31	0.343303	110	44116	0.12236
KIR3DL1.P43629.OID21185.v1	Liver disease	6	1.05	0.89	1.22	0.582753	150	44116	0.765793
KIR3DL1.P43629.OID21185.v1	Liver disease	7	1.09	0.94	1.25	0.249839	185	44116	0.372263
KIR3DL1.P43629.OID21185.v1	Liver disease	8	1.09	0.96	1.25	0.178097	220	44116	0.363372
KIR3DL1.P43629.OID21185.v1	Liver disease	9	1.05	0.93	1.18	0.422476	259	44116	0.852264
KIR3DL1.P43629.OID21185.v1	Liver disease	10	1.06	0.95	1.19	0.299725	290	44116	0.872244
KIR3DL1.P43629.OID21185.v1	Liver disease	11	1.09	0.98	1.22	0.0938396	336	44116	0.31909
KIR3DL1.P43629.OID21185.v1	Liver disease	12	1.1	0.99	1.22	0.0679818	365	44116	0.333074
KIR3DL1.P43629.OID21185.v1	Liver disease	13	1.1	1	1.22	0.0494554	387	44116	0.291592
KIR3DL1.P43629.OID21185.v1	Liver disease	14	1.1	1	1.22	0.0484308	388	44116	0.284469
KIR3DL1.P43629.OID21185.v1	Liver disease	15	1.1	1	1.22	0.0484308	388	44116	0.284469
KIR3DL1.P43629.OID21185.v1	Liver disease	16	1.1	1	1.22	0.0484308	388	44116	0.284469
KIR3DL1.P43629.OID21185.v1	Liver disease	17	1.1	1	1.22	0.0484308	388	44116	0.284469
MZT1.Q08AG7.OID21186.v1	Liver disease	1	0.96	0.55	1.69	0.888711	12	44116	17273
MZT1.Q08AG7.OID21186.v1	Liver disease	2	0.97	0.69	1.36	0.869381	34	44116	0.921778
MZT1.Q08AG7.OID21186.v1	Liver disease	3	0.93	0.72	1.2	0.554183	59	44116	0.274443
MZT1.Q08AG7.OID21186.v1	Liver disease	4	0.84	0.68	1.06	0.136796	79	44116	0.0792563
MZT1.Q08AG7.OID21186.v1	Liver disease	5	0.81	0.67	0.98	0.0303909	110	44116	0.116491
MZT1.Q08AG7.OID21186.v1	Liver disease	6	0.82	0.7	0.97	0.0175996	150	44116	0.561971
MZT1.Q08AG7.OID21186.v1	Liver disease	7	0.75	0.65	0.87	9.24651e-05	185	44116	0.0412182
MZT1.Q08AG7.OID21186.v1	Liver disease	8	0.75	0.66	0.86	2.25768e-05	220	44116	0.138487
MZT1.Q08AG7.OID21186.v1	Liver disease	9	0.75	0.66	0.85	5.45666e-06	259	44116	0.256934
MZT1.Q08AG7.OID21186.v1	Liver disease	10	0.75	0.67	0.85	2.20267e-06	290	44116	0.423767
MZT1.Q08AG7.OID21186.v1	Liver disease	11	0.77	0.69	0.86	2.22371e-06	336	44116	0.976709
MZT1.Q08AG7.OID21186.v1	Liver disease	12	0.74	0.67	0.82	1.49345e-08	365	44116	0.204664
MZT1.Q08AG7.OID21186.v1	Liver disease	13	0.76	0.68	0.84	4.84969e-08	387	44116	0.611501
MZT1.Q08AG7.OID21186.v1	Liver disease	14	0.75	0.68	0.83	4.03671e-08	388	44116	0.576503
MZT1.Q08AG7.OID21186.v1	Liver disease	15	0.75	0.68	0.83	4.03671e-08	388	44116	0.576503
MZT1.Q08AG7.OID21186.v1	Liver disease	16	0.75	0.68	0.83	4.03671e-08	388	44116	0.576503
MZT1.Q08AG7.OID21186.v1	Liver disease	17	0.75	0.68	0.83	4.03671e-08	388	44116	0.576503
RRM2.P31350.OID21187.v1	Liver disease	1	1.47	0.83	2.61	0.187413	12	44116	17290
RRM2.P31350.OID21187.v1	Liver disease	2	1.47	1.03	2.08	0.0316916	34	44116	0.740559
RRM2.P31350.OID21187.v1	Liver disease	3	1.72	1.32	2.25	6.40672e-05	59	44116	0.530421
RRM2.P31350.OID21187.v1	Liver disease	4	1.75	1.38	2.2	2.47651e-06	79	44116	0.502846
RRM2.P31350.OID21187.v1	Liver disease	5	1.96	1.61	2.38	2.08666e-11	110	44116	0.0580575
RRM2.P31350.OID21187.v1	Liver disease	6	1.85	1.56	2.19	9.10097e-13	150	44116	0.794184
RRM2.P31350.OID21187.v1	Liver disease	7	1.7	1.46	1.97	8.1048e-12	185	44116	0.19472
RRM2.P31350.OID21187.v1	Liver disease	8	1.63	1.42	1.88	4.71911e-12	220	44116	0.0783246
RRM2.P31350.OID21187.v1	Liver disease	9	1.54	1.36	1.76	3.00099e-11	259	44116	0.0120968
RRM2.P31350.OID21187.v1	Liver disease	10	1.49	1.32	1.68	1.45063e-10	290	44116	0.00292983
RRM2.P31350.OID21187.v1	Liver disease	11	1.51	1.35	1.69	9.28244e-13	336	44116	0.0521586
RRM2.P31350.OID21187.v1	Liver disease	12	1.48	1.32	1.65	1.87166e-12	365	44116	0.0193215
RRM2.P31350.OID21187.v1	Liver disease	13	1.48	1.34	1.65	2.3271e-13	387	44116	0.072327
RRM2.P31350.OID21187.v1	Liver disease	14	1.48	1.33	1.65	2.55535e-13	388	44116	0.0695322
RRM2.P31350.OID21187.v1	Liver disease	15	1.48	1.33	1.65	2.55535e-13	388	44116	0.0695322
RRM2.P31350.OID21187.v1	Liver disease	16	1.48	1.33	1.65	2.55535e-13	388	44116	0.0695322
RRM2.P31350.OID21187.v1	Liver disease	17	1.48	1.33	1.65	2.55535e-13	388	44116	0.0695322
ADCYAP1R1.P41586.OID21188.v1	Liver disease	1	0.8	0.45	1.41	0.44108	12	44116	17307
ADCYAP1R1.P41586.OID21188.v1	Liver disease	2	0.78	0.56	1.09	0.149929	34	44116	0.441071
ADCYAP1R1.P41586.OID21188.v1	Liver disease	3	0.82	0.64	1.06	0.135537	59	44116	0.377467
ADCYAP1R1.P41586.OID21188.v1	Liver disease	4	0.82	0.66	1.02	0.0807585	79	44116	0.555334
ADCYAP1R1.P41586.OID21188.v1	Liver disease	5	0.78	0.64	0.94	0.00820093	110	44116	0.890417
ADCYAP1R1.P41586.OID21188.v1	Liver disease	6	0.76	0.65	0.9	0.00114966	150	44116	0.668978
ADCYAP1R1.P41586.OID21188.v1	Liver disease	7	0.77	0.67	0.89	0.000548478	185	44116	0.943816
ADCYAP1R1.P41586.OID21188.v1	Liver disease	8	0.78	0.69	0.9	0.000333804	220	44116	0.822329
ADCYAP1R1.P41586.OID21188.v1	Liver disease	9	0.82	0.72	0.92	0.00108412	259	44116	0.202489
ADCYAP1R1.P41586.OID21188.v1	Liver disease	10	0.82	0.73	0.92	0.000656958	290	44116	0.282329
ADCYAP1R1.P41586.OID21188.v1	Liver disease	11	0.84	0.75	0.93	0.00109516	336	44116	0.172637
ADCYAP1R1.P41586.OID21188.v1	Liver disease	12	0.84	0.76	0.93	0.000890874	365	44116	0.190424
ADCYAP1R1.P41586.OID21188.v1	Liver disease	13	0.83	0.75	0.91	0.000181135	387	44116	0.507785
ADCYAP1R1.P41586.OID21188.v1	Liver disease	14	0.82	0.74	0.91	0.000139147	388	44116	0.594334
ADCYAP1R1.P41586.OID21188.v1	Liver disease	15	0.82	0.74	0.91	0.000139147	388	44116	0.594334
ADCYAP1R1.P41586.OID21188.v1	Liver disease	16	0.82	0.74	0.91	0.000139147	388	44116	0.594334
ADCYAP1R1.P41586.OID21188.v1	Liver disease	17	0.82	0.74	0.91	0.000139147	388	44116	0.594334
UXS1.Q8NBZ7.OID21189.v1	Liver disease	1	1.25	0.7	2.21	0.450531	12	44116	17324
UXS1.Q8NBZ7.OID21189.v1	Liver disease	2	1.3	0.92	1.84	0.131017	34	44116	0.943676
UXS1.Q8NBZ7.OID21189.v1	Liver disease	3	1.37	1.05	1.78	0.0188723	59	44116	0.772065
UXS1.Q8NBZ7.OID21189.v1	Liver disease	4	1.42	1.13	1.78	0.00268011	79	44116	0.423913
UXS1.Q8NBZ7.OID21189.v1	Liver disease	5	1.59	1.31	1.93	2.72804e-06	110	44116	0.116727
UXS1.Q8NBZ7.OID21189.v1	Liver disease	6	1.62	1.37	1.91	1.4079e-08	150	44116	0.183883
UXS1.Q8NBZ7.OID21189.v1	Liver disease	7	1.6	1.38	1.86	6.67079e-10	185	44116	0.425664
UXS1.Q8NBZ7.OID21189.v1	Liver disease	8	1.58	1.38	1.81	6.29978e-11	220	44116	0.877875
UXS1.Q8NBZ7.OID21189.v1	Liver disease	9	1.58	1.39	1.79	1.3702e-12	259	44116	0.912666
UXS1.Q8NBZ7.OID21189.v1	Liver disease	10	1.59	1.41	1.79	2.22837e-14	290	44116	0.722837
UXS1.Q8NBZ7.OID21189.v1	Liver disease	11	1.58	1.41	1.76	4.63241e-16	336	44116	0.956411
UXS1.Q8NBZ7.OID21189.v1	Liver disease	12	1.51	1.36	1.68	2.99476e-14	365	44116	0.195658
UXS1.Q8NBZ7.OID21189.v1	Liver disease	13	1.49	1.35	1.65	2.78896e-14	387	44116	0.184389
UXS1.Q8NBZ7.OID21189.v1	Liver disease	14	1.49	1.34	1.65	3.04427e-14	388	44116	0.177121
UXS1.Q8NBZ7.OID21189.v1	Liver disease	15	1.49	1.34	1.65	3.04427e-14	388	44116	0.177121
UXS1.Q8NBZ7.OID21189.v1	Liver disease	16	1.49	1.34	1.65	3.04427e-14	388	44116	0.177121
UXS1.Q8NBZ7.OID21189.v1	Liver disease	17	1.49	1.34	1.65	3.04427e-14	388	44116	0.177121
LTBP3.Q9NS15.OID21191.v1	Liver disease	1	1.81	0.98	3.34	0.0566526	12	44116	17341
LTBP3.Q9NS15.OID21191.v1	Liver disease	2	2.14	1.48	3.09	5.41783e-05	34	44116	0.497119
LTBP3.Q9NS15.OID21191.v1	Liver disease	3	2.15	1.63	2.85	7.53733e-08	59	44116	0.983869
LTBP3.Q9NS15.OID21191.v1	Liver disease	4	2.04	1.6	2.61	1.18856e-08	79	44116	0.78022
LTBP3.Q9NS15.OID21191.v1	Liver disease	5	2.11	1.72	2.59	1.23711e-12	110	44116	0.754061
LTBP3.Q9NS15.OID21191.v1	Liver disease	6	1.92	1.61	2.29	3.7716e-13	150	44116	0.147975
LTBP3.Q9NS15.OID21191.v1	Liver disease	7	2	1.7	2.34	1.4371e-17	185	44116	0.732859
LTBP3.Q9NS15.OID21191.v1	Liver disease	8	1.95	1.68	2.25	3.15971e-19	220	44116	0.489385
LTBP3.Q9NS15.OID21191.v1	Liver disease	9	1.97	1.72	2.26	6.68715e-23	259	44116	0.980663
LTBP3.Q9NS15.OID21191.v1	Liver disease	10	1.95	1.72	2.22	1.18635e-24	290	44116	0.973616
LTBP3.Q9NS15.OID21191.v1	Liver disease	11	1.96	1.74	2.21	8.77895e-29	336	44116	0.761927
LTBP3.Q9NS15.OID21191.v1	Liver disease	12	1.97	1.76	2.21	2.71911e-31	365	44116	0.716415
LTBP3.Q9NS15.OID21191.v1	Liver disease	13	1.94	1.74	2.17	1.16923e-31	387	44116	0.929397
LTBP3.Q9NS15.OID21191.v1	Liver disease	14	1.94	1.74	2.17	1.01147e-31	388	44116	0.916372
LTBP3.Q9NS15.OID21191.v1	Liver disease	15	1.94	1.74	2.17	1.01147e-31	388	44116	0.916372
LTBP3.Q9NS15.OID21191.v1	Liver disease	16	1.94	1.74	2.17	1.01147e-31	388	44116	0.916372
LTBP3.Q9NS15.OID21191.v1	Liver disease	17	1.94	1.74	2.17	1.01147e-31	388	44116	0.916372
FEN1.P39748.OID21192.v1	Liver disease	1	0.71	0.4	1.27	0.252625	12	44116	17358
FEN1.P39748.OID21192.v1	Liver disease	2	0.76	0.54	1.08	0.12468	34	44116	0.17364
FEN1.P39748.OID21192.v1	Liver disease	3	1.03	0.79	1.34	0.819662	59	44116	0.00938966
FEN1.P39748.OID21192.v1	Liver disease	4	1	0.8	1.26	0.967115	79	44116	0.133974
FEN1.P39748.OID21192.v1	Liver disease	5	0.91	0.75	1.1	0.337949	110	44116	0.751268
FEN1.P39748.OID21192.v1	Liver disease	6	0.89	0.75	1.05	0.167491	150	44116	0.732457
FEN1.P39748.OID21192.v1	Liver disease	7	0.94	0.81	1.09	0.396563	185	44116	0.501757
FEN1.P39748.OID21192.v1	Liver disease	8	0.93	0.82	1.07	0.332168	220	44116	0.66695
FEN1.P39748.OID21192.v1	Liver disease	9	0.9	0.79	1.02	0.0872427	259	44116	0.561706
FEN1.P39748.OID21192.v1	Liver disease	10	0.88	0.78	0.99	0.0391034	290	44116	0.346868
FEN1.P39748.OID21192.v1	Liver disease	11	0.89	0.8	1	0.0467984	336	44116	0.702734
FEN1.P39748.OID21192.v1	Liver disease	12	0.88	0.79	0.98	0.0189903	365	44116	0.450707
FEN1.P39748.OID21192.v1	Liver disease	13	0.91	0.82	1	0.0606406	387	44116	0.742016
FEN1.P39748.OID21192.v1	Liver disease	14	0.91	0.82	1	0.0616084	388	44116	0.719697
FEN1.P39748.OID21192.v1	Liver disease	15	0.91	0.82	1	0.0616084	388	44116	0.719697
FEN1.P39748.OID21192.v1	Liver disease	16	0.91	0.82	1	0.0616084	388	44116	0.719697
FEN1.P39748.OID21192.v1	Liver disease	17	0.91	0.82	1	0.0616084	388	44116	0.719697
FCRLB.Q6BAA4.OID21193.v1	Liver disease	1	1.34	0.75	2.41	0.327021	12	44116	17375
FCRLB.Q6BAA4.OID21193.v1	Liver disease	2	1.57	1.1	2.24	0.0119918	34	44116	0.771862
FCRLB.Q6BAA4.OID21193.v1	Liver disease	3	1.57	1.2	2.05	0.00106699	59	44116	0.858195
FCRLB.Q6BAA4.OID21193.v1	Liver disease	4	1.68	1.33	2.12	1.5938e-05	79	44116	0.504913
FCRLB.Q6BAA4.OID21193.v1	Liver disease	5	1.89	1.55	2.31	2.75074e-10	110	44116	0.094149
FCRLB.Q6BAA4.OID21193.v1	Liver disease	6	1.78	1.5	2.11	3.12885e-11	150	44116	0.923538
FCRLB.Q6BAA4.OID21193.v1	Liver disease	7	1.9	1.63	2.22	1.81671e-16	185	44116	0.239389
FCRLB.Q6BAA4.OID21193.v1	Liver disease	8	1.79	1.56	2.06	4.04409e-16	220	44116	0.743342
FCRLB.Q6BAA4.OID21193.v1	Liver disease	9	1.8	1.58	2.04	8.57594e-19	259	44116	0.915425
FCRLB.Q6BAA4.OID21193.v1	Liver disease	10	1.7	1.51	1.92	1.77015e-17	290	44116	0.29474
FCRLB.Q6BAA4.OID21193.v1	Liver disease	11	1.7	1.52	1.91	5.13443e-20	336	44116	0.412425
FCRLB.Q6BAA4.OID21193.v1	Liver disease	12	1.67	1.5	1.86	3.99474e-20	365	44116	0.225924
FCRLB.Q6BAA4.OID21193.v1	Liver disease	13	1.64	1.48	1.83	5.91005e-20	387	44116	0.128895
FCRLB.Q6BAA4.OID21193.v1	Liver disease	14	1.64	1.48	1.83	4.87185e-20	388	44116	0.13999
FCRLB.Q6BAA4.OID21193.v1	Liver disease	15	1.64	1.48	1.83	4.87185e-20	388	44116	0.13999
FCRLB.Q6BAA4.OID21193.v1	Liver disease	16	1.64	1.48	1.83	4.87185e-20	388	44116	0.13999
FCRLB.Q6BAA4.OID21193.v1	Liver disease	17	1.64	1.48	1.83	4.87185e-20	388	44116	0.13999
RASSF2.P50749.OID21194.v1	Liver disease	1	1.09	0.61	1.97	0.77074	12	44116	17392
RASSF2.P50749.OID21194.v1	Liver disease	2	1.01	0.71	1.44	0.935148	34	44116	0.431399
RASSF2.P50749.OID21194.v1	Liver disease	3	1.15	0.88	1.51	0.293608	59	44116	0.519463
RASSF2.P50749.OID21194.v1	Liver disease	4	1.08	0.86	1.36	0.519792	79	44116	0.860654
RASSF2.P50749.OID21194.v1	Liver disease	5	0.96	0.79	1.16	0.660875	110	44116	0.0648441
RASSF2.P50749.OID21194.v1	Liver disease	6	0.93	0.78	1.09	0.368102	150	44116	0.109017
RASSF2.P50749.OID21194.v1	Liver disease	7	1.01	0.87	1.18	0.867169	185	44116	0.652579
RASSF2.P50749.OID21194.v1	Liver disease	8	1.08	0.94	1.24	0.281214	220	44116	0.0798885
RASSF2.P50749.OID21194.v1	Liver disease	9	1.01	0.89	1.15	0.825112	259	44116	0.938127
RASSF2.P50749.OID21194.v1	Liver disease	10	0.99	0.88	1.12	0.893007	290	44116	0.699326
RASSF2.P50749.OID21194.v1	Liver disease	11	0.99	0.88	1.11	0.854796	336	44116	0.803438
RASSF2.P50749.OID21194.v1	Liver disease	12	0.99	0.89	1.1	0.809908	365	44116	0.741096
RASSF2.P50749.OID21194.v1	Liver disease	13	1	0.9	1.11	0.956767	387	44116	0.768687
RASSF2.P50749.OID21194.v1	Liver disease	14	1	0.91	1.11	0.933123	388	44116	0.713467
RASSF2.P50749.OID21194.v1	Liver disease	15	1	0.91	1.11	0.933123	388	44116	0.713467
RASSF2.P50749.OID21194.v1	Liver disease	16	1	0.91	1.11	0.933123	388	44116	0.713467
RASSF2.P50749.OID21194.v1	Liver disease	17	1	0.91	1.11	0.933123	388	44116	0.713467
CA11.O75493.OID21195.v1	Liver disease	1	1.07	0.61	1.88	0.800341	12	44116	17409
CA11.O75493.OID21195.v1	Liver disease	2	1.11	0.79	1.54	0.555407	34	44116	0.455877
CA11.O75493.OID21195.v1	Liver disease	3	1.34	1.04	1.72	0.0240946	59	44116	0.0427439
CA11.O75493.OID21195.v1	Liver disease	4	1.28	1.03	1.6	0.0256066	79	44116	0.458377
CA11.O75493.OID21195.v1	Liver disease	5	1.23	1.02	1.48	0.0278318	110	44116	0.966995
CA11.O75493.OID21195.v1	Liver disease	6	1.26	1.07	1.48	0.00437627	150	44116	0.670065
CA11.O75493.OID21195.v1	Liver disease	7	1.35	1.17	1.55	4.46242e-05	185	44116	0.155002
CA11.O75493.OID21195.v1	Liver disease	8	1.39	1.22	1.59	7.7495e-07	220	44116	0.0536422
CA11.O75493.OID21195.v1	Liver disease	9	1.39	1.23	1.57	9.79333e-08	259	44116	0.181052
CA11.O75493.OID21195.v1	Liver disease	10	1.38	1.23	1.55	3.00696e-08	290	44116	0.351597
CA11.O75493.OID21195.v1	Liver disease	11	1.42	1.28	1.58	6.91973e-11	336	44116	0.106636
CA11.O75493.OID21195.v1	Liver disease	12	1.39	1.25	1.54	2.45202e-10	365	44116	0.57347
CA11.O75493.OID21195.v1	Liver disease	13	1.38	1.25	1.52	1.69403e-10	387	44116	0.793884
CA11.O75493.OID21195.v1	Liver disease	14	1.38	1.25	1.52	1.78301e-10	388	44116	0.822231
CA11.O75493.OID21195.v1	Liver disease	15	1.38	1.25	1.52	1.78301e-10	388	44116	0.822231
CA11.O75493.OID21195.v1	Liver disease	16	1.38	1.25	1.52	1.78301e-10	388	44116	0.822231
CA11.O75493.OID21195.v1	Liver disease	17	1.38	1.25	1.52	1.78301e-10	388	44116	0.822231
KIR2DL3.P43628.OID21196.v1	Liver disease	1	0.71	0.4	1.24	0.223852	12	44116	17426
KIR2DL3.P43628.OID21196.v1	Liver disease	2	1.04	0.74	1.46	0.803011	34	44116	0.436173
KIR2DL3.P43628.OID21196.v1	Liver disease	3	1.25	0.97	1.62	0.0851877	59	44116	0.0637589
KIR2DL3.P43628.OID21196.v1	Liver disease	4	1.2	0.96	1.5	0.108758	79	44116	0.632486
KIR2DL3.P43628.OID21196.v1	Liver disease	5	1.37	1.13	1.65	0.00116504	110	44116	0.0448494
KIR2DL3.P43628.OID21196.v1	Liver disease	6	1.24	1.05	1.46	0.00934047	150	44116	0.784096
KIR2DL3.P43628.OID21196.v1	Liver disease	7	1.36	1.18	1.58	3.51927e-05	185	44116	0.0870925
KIR2DL3.P43628.OID21196.v1	Liver disease	8	1.33	1.17	1.52	2.45214e-05	220	44116	0.313846
KIR2DL3.P43628.OID21196.v1	Liver disease	9	1.34	1.19	1.52	2.38904e-06	259	44116	0.226686
KIR2DL3.P43628.OID21196.v1	Liver disease	10	1.36	1.21	1.53	1.83631e-07	290	44116	0.126016
KIR2DL3.P43628.OID21196.v1	Liver disease	11	1.34	1.2	1.49	9.44059e-08	336	44116	0.395083
KIR2DL3.P43628.OID21196.v1	Liver disease	12	1.36	1.23	1.51	5.54042e-09	365	44116	0.230473
KIR2DL3.P43628.OID21196.v1	Liver disease	13	1.35	1.22	1.5	4.11243e-09	387	44116	0.364706
KIR2DL3.P43628.OID21196.v1	Liver disease	14	1.36	1.23	1.5	3.06341e-09	388	44116	0.318817
KIR2DL3.P43628.OID21196.v1	Liver disease	15	1.36	1.23	1.5	3.06341e-09	388	44116	0.318817
KIR2DL3.P43628.OID21196.v1	Liver disease	16	1.36	1.23	1.5	3.06341e-09	388	44116	0.318817
KIR2DL3.P43628.OID21196.v1	Liver disease	17	1.36	1.23	1.5	3.06341e-09	388	44116	0.318817
AKT3.Q9Y243.OID21197.v1	Liver disease	1	1.03	0.59	1.81	0.918523	12	44116	17443
AKT3.Q9Y243.OID21197.v1	Liver disease	2	0.99	0.71	1.39	0.968753	34	44116	0.773677
AKT3.Q9Y243.OID21197.v1	Liver disease	3	0.96	0.75	1.24	0.769422	59	44116	0.418816
AKT3.Q9Y243.OID21197.v1	Liver disease	4	0.87	0.7	1.09	0.225025	79	44116	0.11369
AKT3.Q9Y243.OID21197.v1	Liver disease	5	0.81	0.67	0.98	0.0284816	110	44116	0.0588808
AKT3.Q9Y243.OID21197.v1	Liver disease	6	0.87	0.74	1.02	0.0826605	150	44116	0.893477
AKT3.Q9Y243.OID21197.v1	Liver disease	7	0.83	0.71	0.95	0.00933212	185	44116	0.406942
AKT3.Q9Y243.OID21197.v1	Liver disease	8	0.81	0.71	0.93	0.00227656	220	44116	0.391529
AKT3.Q9Y243.OID21197.v1	Liver disease	9	0.79	0.7	0.89	0.000175963	259	44116	0.151703
AKT3.Q9Y243.OID21197.v1	Liver disease	10	0.77	0.69	0.87	1.29116e-05	290	44116	0.0613499
AKT3.Q9Y243.OID21197.v1	Liver disease	11	0.77	0.69	0.86	2.11855e-06	336	44116	0.149754
AKT3.Q9Y243.OID21197.v1	Liver disease	12	0.75	0.68	0.84	8.64871e-08	365	44116	0.0484652
AKT3.Q9Y243.OID21197.v1	Liver disease	13	0.76	0.68	0.84	4.05342e-08	387	44116	0.0656874
AKT3.Q9Y243.OID21197.v1	Liver disease	14	0.76	0.68	0.84	4.80981e-08	388	44116	0.0782843
AKT3.Q9Y243.OID21197.v1	Liver disease	15	0.76	0.68	0.84	4.80981e-08	388	44116	0.0782843
AKT3.Q9Y243.OID21197.v1	Liver disease	16	0.76	0.68	0.84	4.80981e-08	388	44116	0.0782843
AKT3.Q9Y243.OID21197.v1	Liver disease	17	0.76	0.68	0.84	4.80981e-08	388	44116	0.0782843
BGN.P21810.OID21198.v1	Liver disease	1	0.96	0.55	1.7	0.898623	12	44116	17460
BGN.P21810.OID21198.v1	Liver disease	2	1.32	0.94	1.84	0.106849	34	44116	0.537717
BGN.P21810.OID21198.v1	Liver disease	3	1.11	0.86	1.43	0.438327	59	44116	0.284541
BGN.P21810.OID21198.v1	Liver disease	4	1.09	0.87	1.36	0.457089	79	44116	0.268933
BGN.P21810.OID21198.v1	Liver disease	5	1.26	1.05	1.52	0.0154107	110	44116	0.209209
BGN.P21810.OID21198.v1	Liver disease	6	1.17	0.99	1.37	0.0583968	150	44116	0.509302
BGN.P21810.OID21198.v1	Liver disease	7	1.19	1.03	1.37	0.0197806	185	44116	0.870768
BGN.P21810.OID21198.v1	Liver disease	8	1.15	1.01	1.31	0.041763	220	44116	0.409011
BGN.P21810.OID21198.v1	Liver disease	9	1.14	1.01	1.29	0.0348011	259	44116	0.359612
BGN.P21810.OID21198.v1	Liver disease	10	1.12	1	1.26	0.0540314	290	44116	0.192692
BGN.P21810.OID21198.v1	Liver disease	11	1.14	1.02	1.27	0.0185446	336	44116	0.549138
BGN.P21810.OID21198.v1	Liver disease	12	1.16	1.04	1.29	0.0052605	365	44116	0.906907
BGN.P21810.OID21198.v1	Liver disease	13	1.18	1.06	1.3	0.00154546	387	44116	0.867958
BGN.P21810.OID21198.v1	Liver disease	14	1.17	1.06	1.3	0.00174796	388	44116	0.953066
BGN.P21810.OID21198.v1	Liver disease	15	1.17	1.06	1.3	0.00174796	388	44116	0.953066
BGN.P21810.OID21198.v1	Liver disease	16	1.17	1.06	1.3	0.00174796	388	44116	0.953066
BGN.P21810.OID21198.v1	Liver disease	17	1.17	1.06	1.3	0.00174796	388	44116	0.953066
BTC.P35070.OID21199.v1	Liver disease	1	0.8	0.46	1.42	0.451485	12	44116	17477
BTC.P35070.OID21199.v1	Liver disease	2	0.74	0.53	1.04	0.0795106	34	44116	0.707122
BTC.P35070.OID21199.v1	Liver disease	3	1	0.77	1.29	0.995425	59	44116	0.0478093
BTC.P35070.OID21199.v1	Liver disease	4	0.97	0.78	1.21	0.787268	79	44116	0.25121
BTC.P35070.OID21199.v1	Liver disease	5	0.87	0.73	1.06	0.161914	110	44116	0.664864
BTC.P35070.OID21199.v1	Liver disease	6	0.99	0.84	1.16	0.900203	150	44116	0.0580698
BTC.P35070.OID21199.v1	Liver disease	7	0.99	0.86	1.14	0.880404	185	44116	0.144663
BTC.P35070.OID21199.v1	Liver disease	8	0.95	0.83	1.08	0.449789	220	44116	0.806322
BTC.P35070.OID21199.v1	Liver disease	9	0.92	0.81	1.04	0.182579	259	44116	0.552468
BTC.P35070.OID21199.v1	Liver disease	10	0.9	0.8	1.01	0.0748316	290	44116	0.294932
BTC.P35070.OID21199.v1	Liver disease	11	0.91	0.82	1.01	0.0782821	336	44116	0.549685
BTC.P35070.OID21199.v1	Liver disease	12	0.88	0.79	0.97	0.0143638	365	44116	0.121908
BTC.P35070.OID21199.v1	Liver disease	13	0.87	0.79	0.97	0.00853038	387	44116	0.104627
BTC.P35070.OID21199.v1	Liver disease	14	0.88	0.79	0.97	0.00966435	388	44116	0.128271
BTC.P35070.OID21199.v1	Liver disease	15	0.88	0.79	0.97	0.00966435	388	44116	0.128271
BTC.P35070.OID21199.v1	Liver disease	16	0.88	0.79	0.97	0.00966435	388	44116	0.128271
BTC.P35070.OID21199.v1	Liver disease	17	0.88	0.79	0.97	0.00966435	388	44116	0.128271
CCT5.P48643.OID21200.v1	Liver disease	1	1.04	0.59	1.82	0.901581	12	44116	17494
CCT5.P48643.OID21200.v1	Liver disease	2	0.92	0.65	1.29	0.617713	34	44116	0.486868
CCT5.P48643.OID21200.v1	Liver disease	3	0.93	0.72	1.2	0.569533	59	44116	0.578939
CCT5.P48643.OID21200.v1	Liver disease	4	0.86	0.69	1.08	0.191118	79	44116	0.259926
CCT5.P48643.OID21200.v1	Liver disease	5	0.93	0.77	1.12	0.460059	110	44116	0.885489
CCT5.P48643.OID21200.v1	Liver disease	6	0.92	0.78	1.08	0.328325	150	44116	0.879372
CCT5.P48643.OID21200.v1	Liver disease	7	0.89	0.77	1.03	0.126157	185	44116	0.672599
CCT5.P48643.OID21200.v1	Liver disease	8	0.87	0.77	1	0.0480871	220	44116	0.430666
CCT5.P48643.OID21200.v1	Liver disease	9	0.84	0.74	0.94	0.00409288	259	44116	0.111118
CCT5.P48643.OID21200.v1	Liver disease	10	0.84	0.75	0.95	0.00378941	290	44116	0.258853
CCT5.P48643.OID21200.v1	Liver disease	11	0.85	0.77	0.95	0.00412215	336	44116	0.618314
CCT5.P48643.OID21200.v1	Liver disease	12	0.84	0.75	0.93	0.000694094	365	44116	0.293529
CCT5.P48643.OID21200.v1	Liver disease	13	0.84	0.76	0.93	0.000545677	387	44116	0.415291
CCT5.P48643.OID21200.v1	Liver disease	14	0.84	0.76	0.93	0.000563908	388	44116	0.437629
CCT5.P48643.OID21200.v1	Liver disease	15	0.84	0.76	0.93	0.000563908	388	44116	0.437629
CCT5.P48643.OID21200.v1	Liver disease	16	0.84	0.76	0.93	0.000563908	388	44116	0.437629
CCT5.P48643.OID21200.v1	Liver disease	17	0.84	0.76	0.93	0.000563908	388	44116	0.437629
KLK12.Q9UKR0.OID21201.v1	Liver disease	1	0.84	0.48	1.46	0.544174	12	44116	17511
KLK12.Q9UKR0.OID21201.v1	Liver disease	2	1.22	0.87	1.7	0.24156	34	44116	0.494479
KLK12.Q9UKR0.OID21201.v1	Liver disease	3	1.13	0.87	1.46	0.360813	59	44116	0.495444
KLK12.Q9UKR0.OID21201.v1	Liver disease	4	1.11	0.88	1.38	0.381417	79	44116	0.353477
KLK12.Q9UKR0.OID21201.v1	Liver disease	5	1.2	0.99	1.45	0.061573	110	44116	0.671874
KLK12.Q9UKR0.OID21201.v1	Liver disease	6	1.11	0.94	1.31	0.208957	150	44116	0.533677
KLK12.Q9UKR0.OID21201.v1	Liver disease	7	1.07	0.92	1.23	0.391189	185	44116	0.270563
KLK12.Q9UKR0.OID21201.v1	Liver disease	8	1	0.87	1.14	0.949132	220	44116	0.0342601
KLK12.Q9UKR0.OID21201.v1	Liver disease	9	1.05	0.93	1.19	0.436886	259	44116	0.654986
KLK12.Q9UKR0.OID21201.v1	Liver disease	10	1.06	0.94	1.19	0.333349	290	44116	0.908759
KLK12.Q9UKR0.OID21201.v1	Liver disease	11	1.06	0.96	1.19	0.258438	336	44116	0.938802
KLK12.Q9UKR0.OID21201.v1	Liver disease	12	1.07	0.96	1.19	0.20022	365	44116	0.828057
KLK12.Q9UKR0.OID21201.v1	Liver disease	13	1.09	0.99	1.21	0.0868334	387	44116	0.36196
KLK12.Q9UKR0.OID21201.v1	Liver disease	14	1.09	0.99	1.21	0.0830085	388	44116	0.338565
KLK12.Q9UKR0.OID21201.v1	Liver disease	15	1.09	0.99	1.21	0.0830085	388	44116	0.338565
KLK12.Q9UKR0.OID21201.v1	Liver disease	16	1.09	0.99	1.21	0.0830085	388	44116	0.338565
KLK12.Q9UKR0.OID21201.v1	Liver disease	17	1.09	0.99	1.21	0.0830085	388	44116	0.338565
ARHGAP1.Q07960.OID21202.v1	Liver disease	1	1.09	0.62	1.93	0.762428	12	44116	17528
ARHGAP1.Q07960.OID21202.v1	Liver disease	2	1.07	0.76	1.5	0.698298	34	44116	0.523919
ARHGAP1.Q07960.OID21202.v1	Liver disease	3	1.22	0.94	1.58	0.139748	59	44116	0.709408
ARHGAP1.Q07960.OID21202.v1	Liver disease	4	1.03	0.82	1.28	0.817813	79	44116	0.0791888
ARHGAP1.Q07960.OID21202.v1	Liver disease	5	0.97	0.8	1.17	0.751024	110	44116	0.0589411
ARHGAP1.Q07960.OID21202.v1	Liver disease	6	0.98	0.84	1.16	0.844034	150	44116	0.473984
ARHGAP1.Q07960.OID21202.v1	Liver disease	7	0.97	0.84	1.13	0.706312	185	44116	0.428378
ARHGAP1.Q07960.OID21202.v1	Liver disease	8	0.93	0.82	1.07	0.309161	220	44116	0.0997297
ARHGAP1.Q07960.OID21202.v1	Liver disease	9	0.89	0.79	1.01	0.0609431	259	44116	0.0125718
ARHGAP1.Q07960.OID21202.v1	Liver disease	10	0.88	0.79	0.99	0.0360044	290	44116	0.0219312
ARHGAP1.Q07960.OID21202.v1	Liver disease	11	0.88	0.79	0.99	0.0271627	336	44116	0.0926434
ARHGAP1.Q07960.OID21202.v1	Liver disease	12	0.86	0.78	0.96	0.00604803	365	44116	0.03231
ARHGAP1.Q07960.OID21202.v1	Liver disease	13	0.87	0.78	0.96	0.00535634	387	44116	0.0639642
ARHGAP1.Q07960.OID21202.v1	Liver disease	14	0.87	0.78	0.96	0.00597122	388	44116	0.0775051
ARHGAP1.Q07960.OID21202.v1	Liver disease	15	0.87	0.78	0.96	0.00597122	388	44116	0.0775051
ARHGAP1.Q07960.OID21202.v1	Liver disease	16	0.87	0.78	0.96	0.00597122	388	44116	0.0775051
ARHGAP1.Q07960.OID21202.v1	Liver disease	17	0.87	0.78	0.96	0.00597122	388	44116	0.0775051
RANGAP1.P46060.OID21203.v1	Liver disease	1	0.81	0.45	1.43	0.45973	12	44116	17545
RANGAP1.P46060.OID21203.v1	Liver disease	2	0.67	0.47	0.94	0.0196475	34	44116	0.306304
RANGAP1.P46060.OID21203.v1	Liver disease	3	0.73	0.56	0.94	0.015943	59	44116	0.748369
RANGAP1.P46060.OID21203.v1	Liver disease	4	0.72	0.57	0.9	0.00394779	79	44116	0.916407
RANGAP1.P46060.OID21203.v1	Liver disease	5	0.92	0.76	1.12	0.411376	110	44116	0.0015554
RANGAP1.P46060.OID21203.v1	Liver disease	6	0.97	0.82	1.14	0.713261	150	44116	0.00237214
RANGAP1.P46060.OID21203.v1	Liver disease	7	0.99	0.85	1.14	0.867539	185	44116	0.0111738
RANGAP1.P46060.OID21203.v1	Liver disease	8	0.99	0.87	1.14	0.924419	220	44116	0.0327107
RANGAP1.P46060.OID21203.v1	Liver disease	9	0.96	0.85	1.09	0.509522	259	44116	0.474674
RANGAP1.P46060.OID21203.v1	Liver disease	10	0.96	0.86	1.08	0.544548	290	44116	0.464075
RANGAP1.P46060.OID21203.v1	Liver disease	11	0.94	0.84	1.05	0.280834	336	44116	0.943151
RANGAP1.P46060.OID21203.v1	Liver disease	12	0.91	0.82	1.01	0.0894901	365	44116	0.318074
RANGAP1.P46060.OID21203.v1	Liver disease	13	0.91	0.82	1.01	0.0654885	387	44116	0.269241
RANGAP1.P46060.OID21203.v1	Liver disease	14	0.9	0.82	1	0.0522321	388	44116	0.19206
RANGAP1.P46060.OID21203.v1	Liver disease	15	0.9	0.82	1	0.0522321	388	44116	0.19206
RANGAP1.P46060.OID21203.v1	Liver disease	16	0.9	0.82	1	0.0522321	388	44116	0.19206
RANGAP1.P46060.OID21203.v1	Liver disease	17	0.9	0.82	1	0.0522321	388	44116	0.19206
MAVS.Q7Z434.OID21204.v1	Liver disease	1	0.94	0.53	1.66	0.829596	12	44116	17562
MAVS.Q7Z434.OID21204.v1	Liver disease	2	0.93	0.66	1.3	0.65695	34	44116	0.422931
MAVS.Q7Z434.OID21204.v1	Liver disease	3	0.95	0.74	1.24	0.720939	59	44116	0.570706
MAVS.Q7Z434.OID21204.v1	Liver disease	4	0.92	0.73	1.15	0.469151	79	44116	0.501195
MAVS.Q7Z434.OID21204.v1	Liver disease	5	0.85	0.7	1.02	0.0875631	110	44116	0.142848
MAVS.Q7Z434.OID21204.v1	Liver disease	6	0.89	0.75	1.04	0.145579	150	44116	0.996958
MAVS.Q7Z434.OID21204.v1	Liver disease	7	0.85	0.74	0.99	0.0357604	185	44116	0.594948
MAVS.Q7Z434.OID21204.v1	Liver disease	8	0.87	0.76	0.99	0.0358691	220	44116	0.927436
MAVS.Q7Z434.OID21204.v1	Liver disease	9	0.85	0.75	0.96	0.00895095	259	44116	0.530978
MAVS.Q7Z434.OID21204.v1	Liver disease	10	0.84	0.75	0.95	0.00387503	290	44116	0.481271
MAVS.Q7Z434.OID21204.v1	Liver disease	11	0.85	0.76	0.95	0.00403719	336	44116	0.887453
MAVS.Q7Z434.OID21204.v1	Liver disease	12	0.83	0.75	0.92	0.00053482	365	44116	0.360875
MAVS.Q7Z434.OID21204.v1	Liver disease	13	0.82	0.74	0.91	0.000208981	387	44116	0.280751
MAVS.Q7Z434.OID21204.v1	Liver disease	14	0.82	0.74	0.91	0.000205112	388	44116	0.284138
MAVS.Q7Z434.OID21204.v1	Liver disease	15	0.82	0.74	0.91	0.000205112	388	44116	0.284138
MAVS.Q7Z434.OID21204.v1	Liver disease	16	0.82	0.74	0.91	0.000205112	388	44116	0.284138
MAVS.Q7Z434.OID21204.v1	Liver disease	17	0.82	0.74	0.91	0.000205112	388	44116	0.284138
ZBTB16.Q05516.OID21205.v1	Liver disease	1	1	0.57	1.76	0.992946	12	44116	17579
ZBTB16.Q05516.OID21205.v1	Liver disease	2	1.06	0.76	1.49	0.734233	34	44116	0.633859
ZBTB16.Q05516.OID21205.v1	Liver disease	3	1	0.77	1.29	0.996333	59	44116	0.379784
ZBTB16.Q05516.OID21205.v1	Liver disease	4	0.92	0.74	1.15	0.485025	79	44116	0.178332
ZBTB16.Q05516.OID21205.v1	Liver disease	5	0.82	0.68	0.99	0.0403312	110	44116	0.0190832
ZBTB16.Q05516.OID21205.v1	Liver disease	6	0.91	0.77	1.06	0.22929	150	44116	0.832519
ZBTB16.Q05516.OID21205.v1	Liver disease	7	0.86	0.75	1	0.0479809	185	44116	0.439314
ZBTB16.Q05516.OID21205.v1	Liver disease	8	0.86	0.75	0.99	0.0296493	220	44116	0.469464
ZBTB16.Q05516.OID21205.v1	Liver disease	9	0.83	0.73	0.94	0.00321977	259	44116	0.151731
ZBTB16.Q05516.OID21205.v1	Liver disease	10	0.81	0.72	0.91	0.000464417	290	44116	0.0692407
ZBTB16.Q05516.OID21205.v1	Liver disease	11	0.83	0.74	0.92	0.000731212	336	44116	0.44638
ZBTB16.Q05516.OID21205.v1	Liver disease	12	0.8	0.72	0.89	2.68793e-05	365	44116	0.0799179
ZBTB16.Q05516.OID21205.v1	Liver disease	13	0.79	0.72	0.88	6.9298e-06	387	44116	0.054818
ZBTB16.Q05516.OID21205.v1	Liver disease	14	0.79	0.72	0.88	5.31032e-06	388	44116	0.0433448
ZBTB16.Q05516.OID21205.v1	Liver disease	15	0.79	0.72	0.88	5.31032e-06	388	44116	0.0433448
ZBTB16.Q05516.OID21205.v1	Liver disease	16	0.79	0.72	0.88	5.31032e-06	388	44116	0.0433448
ZBTB16.Q05516.OID21205.v1	Liver disease	17	0.79	0.72	0.88	5.31032e-06	388	44116	0.0433448
MAEA.Q7L5Y9.OID21206.v1	Liver disease	1	0.94	0.53	1.66	0.827095	12	44116	17596
MAEA.Q7L5Y9.OID21206.v1	Liver disease	2	1.01	0.72	1.41	0.96518	34	44116	0.725759
MAEA.Q7L5Y9.OID21206.v1	Liver disease	3	1.09	0.84	1.4	0.530622	59	44116	0.888833
MAEA.Q7L5Y9.OID21206.v1	Liver disease	4	1.03	0.83	1.29	0.790025	79	44116	0.570696
MAEA.Q7L5Y9.OID21206.v1	Liver disease	5	1.02	0.85	1.24	0.800767	110	44116	0.555391
MAEA.Q7L5Y9.OID21206.v1	Liver disease	6	0.95	0.81	1.12	0.524571	150	44116	0.119007
MAEA.Q7L5Y9.OID21206.v1	Liver disease	7	0.93	0.81	1.08	0.348991	185	44116	0.152882
MAEA.Q7L5Y9.OID21206.v1	Liver disease	8	0.94	0.83	1.08	0.398317	220	44116	0.361394
MAEA.Q7L5Y9.OID21206.v1	Liver disease	9	0.96	0.85	1.08	0.467548	259	44116	0.819245
MAEA.Q7L5Y9.OID21206.v1	Liver disease	10	0.97	0.86	1.09	0.564301	290	44116	0.921165
MAEA.Q7L5Y9.OID21206.v1	Liver disease	11	0.98	0.88	1.09	0.685094	336	44116	0.647823
MAEA.Q7L5Y9.OID21206.v1	Liver disease	12	0.95	0.85	1.05	0.285913	365	44116	0.487438
MAEA.Q7L5Y9.OID21206.v1	Liver disease	13	0.96	0.87	1.07	0.475615	387	44116	0.975456
MAEA.Q7L5Y9.OID21206.v1	Liver disease	14	0.96	0.87	1.07	0.47876	388	44116	0.969891
MAEA.Q7L5Y9.OID21206.v1	Liver disease	15	0.96	0.87	1.07	0.47876	388	44116	0.969891
MAEA.Q7L5Y9.OID21206.v1	Liver disease	16	0.96	0.87	1.07	0.47876	388	44116	0.969891
MAEA.Q7L5Y9.OID21206.v1	Liver disease	17	0.96	0.87	1.07	0.47876	388	44116	0.969891
FES.P07332.OID21207.v1	Liver disease	1	0.86	0.48	1.53	0.605378	12	44116	17613
FES.P07332.OID21207.v1	Liver disease	2	0.7	0.49	0.98	0.036768	34	44116	0.69237
FES.P07332.OID21207.v1	Liver disease	3	0.79	0.61	1.02	0.0690171	59	44116	0.522937
FES.P07332.OID21207.v1	Liver disease	4	0.81	0.65	1.02	0.0727557	79	44116	0.399233
FES.P07332.OID21207.v1	Liver disease	5	0.81	0.67	0.98	0.0306716	110	44116	0.734278
FES.P07332.OID21207.v1	Liver disease	6	0.82	0.7	0.96	0.0167833	150	44116	0.754156
FES.P07332.OID21207.v1	Liver disease	7	0.84	0.72	0.97	0.0188457	185	44116	0.635571
FES.P07332.OID21207.v1	Liver disease	8	0.88	0.77	1	0.0538383	220	44116	0.177565
FES.P07332.OID21207.v1	Liver disease	9	0.83	0.73	0.93	0.00249529	259	44116	0.711534
FES.P07332.OID21207.v1	Liver disease	10	0.83	0.74	0.94	0.00245883	290	44116	0.985787
FES.P07332.OID21207.v1	Liver disease	11	0.84	0.76	0.94	0.00215178	336	44116	0.650152
FES.P07332.OID21207.v1	Liver disease	12	0.83	0.74	0.92	0.000370605	365	44116	0.853904
FES.P07332.OID21207.v1	Liver disease	13	0.81	0.74	0.9	7.88123e-05	387	44116	0.483402
FES.P07332.OID21207.v1	Liver disease	14	0.81	0.73	0.9	5.81023e-05	388	44116	0.400697
FES.P07332.OID21207.v1	Liver disease	15	0.81	0.73	0.9	5.81023e-05	388	44116	0.400697
FES.P07332.OID21207.v1	Liver disease	16	0.81	0.73	0.9	5.81023e-05	388	44116	0.400697
FES.P07332.OID21207.v1	Liver disease	17	0.81	0.73	0.9	5.81023e-05	388	44116	0.400697
NTF4.P34130.OID21208.v1	Liver disease	1	0.92	0.52	1.63	0.781807	12	44116	17630
NTF4.P34130.OID21208.v1	Liver disease	2	0.97	0.69	1.36	0.837745	34	44116	0.617016
NTF4.P34130.OID21208.v1	Liver disease	3	0.96	0.74	1.24	0.76006	59	44116	0.861595
NTF4.P34130.OID21208.v1	Liver disease	4	0.95	0.76	1.18	0.622939	79	44116	0.602314
NTF4.P34130.OID21208.v1	Liver disease	5	0.89	0.74	1.07	0.218725	110	44116	0.218854
NTF4.P34130.OID21208.v1	Liver disease	6	0.87	0.74	1.02	0.0865222	150	44116	0.315104
NTF4.P34130.OID21208.v1	Liver disease	7	0.92	0.79	1.06	0.25349	185	44116	0.866398
NTF4.P34130.OID21208.v1	Liver disease	8	0.91	0.8	1.04	0.171391	220	44116	0.926131
NTF4.P34130.OID21208.v1	Liver disease	9	0.9	0.8	1.02	0.098872	259	44116	0.580364
NTF4.P34130.OID21208.v1	Liver disease	10	0.91	0.81	1.03	0.128693	290	44116	0.881939
NTF4.P34130.OID21208.v1	Liver disease	11	0.9	0.81	1	0.0530053	336	44116	0.562069
NTF4.P34130.OID21208.v1	Liver disease	12	0.88	0.79	0.97	0.0141771	365	44116	0.198957
NTF4.P34130.OID21208.v1	Liver disease	13	0.9	0.81	0.99	0.0353388	387	44116	0.615023
NTF4.P34130.OID21208.v1	Liver disease	14	0.9	0.81	1	0.0401226	388	44116	0.688494
NTF4.P34130.OID21208.v1	Liver disease	15	0.9	0.81	1	0.0401226	388	44116	0.688494
NTF4.P34130.OID21208.v1	Liver disease	16	0.9	0.81	1	0.0401226	388	44116	0.688494
NTF4.P34130.OID21208.v1	Liver disease	17	0.9	0.81	1	0.0401226	388	44116	0.688494
CEP20.Q96NB1.OID21209.v1	Liver disease	1	1.22	0.69	2.17	0.494693	12	44116	17647
CEP20.Q96NB1.OID21209.v1	Liver disease	2	1.05	0.75	1.48	0.762182	34	44116	0.469869
CEP20.Q96NB1.OID21209.v1	Liver disease	3	1.19	0.92	1.54	0.195862	59	44116	0.890455
CEP20.Q96NB1.OID21209.v1	Liver disease	4	1.12	0.9	1.4	0.311639	79	44116	0.671096
CEP20.Q96NB1.OID21209.v1	Liver disease	5	1.01	0.84	1.22	0.904499	110	44116	0.100796
CEP20.Q96NB1.OID21209.v1	Liver disease	6	1.04	0.88	1.22	0.659371	150	44116	0.723614
CEP20.Q96NB1.OID21209.v1	Liver disease	7	1.02	0.88	1.18	0.82834	185	44116	0.522848
CEP20.Q96NB1.OID21209.v1	Liver disease	8	0.99	0.86	1.13	0.836709	220	44116	0.262228
CEP20.Q96NB1.OID21209.v1	Liver disease	9	0.97	0.86	1.1	0.610469	259	44116	0.202192
CEP20.Q96NB1.OID21209.v1	Liver disease	10	0.96	0.86	1.08	0.510668	290	44116	0.232759
CEP20.Q96NB1.OID21209.v1	Liver disease	11	0.97	0.87	1.08	0.564456	336	44116	0.530104
CEP20.Q96NB1.OID21209.v1	Liver disease	12	0.95	0.86	1.06	0.34646	365	44116	0.268651
CEP20.Q96NB1.OID21209.v1	Liver disease	13	0.94	0.85	1.04	0.23785	387	44116	0.1899
CEP20.Q96NB1.OID21209.v1	Liver disease	14	0.94	0.85	1.04	0.227827	388	44116	0.17883
CEP20.Q96NB1.OID21209.v1	Liver disease	15	0.94	0.85	1.04	0.227827	388	44116	0.17883
CEP20.Q96NB1.OID21209.v1	Liver disease	16	0.94	0.85	1.04	0.227827	388	44116	0.17883
CEP20.Q96NB1.OID21209.v1	Liver disease	17	0.94	0.85	1.04	0.227827	388	44116	0.17883
LSM1.O15116.OID21210.v1	Liver disease	1	1.17	0.66	2.06	0.587197	12	44116	17664
LSM1.O15116.OID21210.v1	Liver disease	2	1.23	0.88	1.73	0.221114	34	44116	0.30619
LSM1.O15116.OID21210.v1	Liver disease	3	1.24	0.96	1.6	0.0999887	59	44116	0.589256
LSM1.O15116.OID21210.v1	Liver disease	4	1.14	0.91	1.42	0.252546	79	44116	0.433216
LSM1.O15116.OID21210.v1	Liver disease	5	1.04	0.86	1.25	0.679371	110	44116	0.149886
LSM1.O15116.OID21210.v1	Liver disease	6	1.03	0.88	1.21	0.688516	150	44116	0.323914
LSM1.O15116.OID21210.v1	Liver disease	7	0.99	0.86	1.14	0.871052	185	44116	0.12793
LSM1.O15116.OID21210.v1	Liver disease	8	0.99	0.87	1.13	0.859475	220	44116	0.220174
LSM1.O15116.OID21210.v1	Liver disease	9	1.01	0.9	1.15	0.818971	259	44116	0.769367
LSM1.O15116.OID21210.v1	Liver disease	10	0.99	0.88	1.11	0.820564	290	44116	0.337142
LSM1.O15116.OID21210.v1	Liver disease	11	0.99	0.89	1.1	0.792223	336	44116	0.348939
LSM1.O15116.OID21210.v1	Liver disease	12	0.98	0.88	1.09	0.712941	365	44116	0.321881
LSM1.O15116.OID21210.v1	Liver disease	13	0.98	0.89	1.08	0.713573	387	44116	0.391842
LSM1.O15116.OID21210.v1	Liver disease	14	0.99	0.89	1.09	0.801981	388	44116	0.538247
LSM1.O15116.OID21210.v1	Liver disease	15	0.99	0.89	1.09	0.801981	388	44116	0.538247
LSM1.O15116.OID21210.v1	Liver disease	16	0.99	0.89	1.09	0.801981	388	44116	0.538247
LSM1.O15116.OID21210.v1	Liver disease	17	0.99	0.89	1.09	0.801981	388	44116	0.538247
RUVBL1.Q9Y265.OID21211.v1	Liver disease	1	1.28	0.72	2.25	0.398138	12	44116	17681
RUVBL1.Q9Y265.OID21211.v1	Liver disease	2	0.98	0.7	1.37	0.908073	34	44116	0.0948676
RUVBL1.Q9Y265.OID21211.v1	Liver disease	3	1.06	0.82	1.38	0.634336	59	44116	0.791164
RUVBL1.Q9Y265.OID21211.v1	Liver disease	4	1.02	0.81	1.27	0.882583	79	44116	0.385981
RUVBL1.Q9Y265.OID21211.v1	Liver disease	5	1.11	0.92	1.34	0.279887	110	44116	0.49321
RUVBL1.Q9Y265.OID21211.v1	Liver disease	6	1.06	0.9	1.25	0.478371	150	44116	0.982376
RUVBL1.Q9Y265.OID21211.v1	Liver disease	7	1.01	0.88	1.17	0.870924	185	44116	0.356828
RUVBL1.Q9Y265.OID21211.v1	Liver disease	8	1.03	0.9	1.18	0.64743	220	44116	0.910252
RUVBL1.Q9Y265.OID21211.v1	Liver disease	9	1.08	0.95	1.22	0.243674	259	44116	0.314256
RUVBL1.Q9Y265.OID21211.v1	Liver disease	10	1.09	0.97	1.22	0.149463	290	44116	0.236565
RUVBL1.Q9Y265.OID21211.v1	Liver disease	11	1.09	0.97	1.21	0.134122	336	44116	0.337726
RUVBL1.Q9Y265.OID21211.v1	Liver disease	12	1.07	0.97	1.19	0.174635	365	44116	0.636093
RUVBL1.Q9Y265.OID21211.v1	Liver disease	13	1.06	0.95	1.17	0.296926	387	44116	0.89349
RUVBL1.Q9Y265.OID21211.v1	Liver disease	14	1.05	0.95	1.16	0.321231	388	44116	0.809582
RUVBL1.Q9Y265.OID21211.v1	Liver disease	15	1.05	0.95	1.16	0.321231	388	44116	0.809582
RUVBL1.Q9Y265.OID21211.v1	Liver disease	16	1.05	0.95	1.16	0.321231	388	44116	0.809582
RUVBL1.Q9Y265.OID21211.v1	Liver disease	17	1.05	0.95	1.16	0.321231	388	44116	0.809582
NFKBIE.O00221.OID21212.v1	Liver disease	1	1.18	0.66	2.12	0.573148	12	44116	17698
NFKBIE.O00221.OID21212.v1	Liver disease	2	1.1	0.78	1.56	0.580923	34	44116	0.603332
NFKBIE.O00221.OID21212.v1	Liver disease	3	1.2	0.92	1.56	0.174967	59	44116	0.904608
NFKBIE.O00221.OID21212.v1	Liver disease	4	1.07	0.85	1.34	0.582108	79	44116	0.227031
NFKBIE.O00221.OID21212.v1	Liver disease	5	1.01	0.83	1.22	0.957769	110	44116	0.133298
NFKBIE.O00221.OID21212.v1	Liver disease	6	1.02	0.87	1.21	0.78579	150	44116	0.627158
NFKBIE.O00221.OID21212.v1	Liver disease	7	1.04	0.9	1.21	0.568239	185	44116	0.885016
NFKBIE.O00221.OID21212.v1	Liver disease	8	1.06	0.93	1.22	0.380809	220	44116	0.566527
NFKBIE.O00221.OID21212.v1	Liver disease	9	1.02	0.9	1.16	0.713218	259	44116	0.738762
NFKBIE.O00221.OID21212.v1	Liver disease	10	0.99	0.87	1.11	0.805901	290	44116	0.224828
NFKBIE.O00221.OID21212.v1	Liver disease	11	0.98	0.88	1.1	0.735693	336	44116	0.300856
NFKBIE.O00221.OID21212.v1	Liver disease	12	0.93	0.84	1.03	0.171364	365	44116	0.00937796
NFKBIE.O00221.OID21212.v1	Liver disease	13	0.93	0.84	1.04	0.19719	387	44116	0.0362211
NFKBIE.O00221.OID21212.v1	Liver disease	14	0.93	0.84	1.04	0.19625	388	44116	0.0375151
NFKBIE.O00221.OID21212.v1	Liver disease	15	0.93	0.84	1.04	0.19625	388	44116	0.0375151
NFKBIE.O00221.OID21212.v1	Liver disease	16	0.93	0.84	1.04	0.19625	388	44116	0.0375151
NFKBIE.O00221.OID21212.v1	Liver disease	17	0.93	0.84	1.04	0.19625	388	44116	0.0375151
IKZF2.Q9UKS7.OID21213.v1	Liver disease	1	0.91	0.51	1.62	0.750314	12	44116	17715
IKZF2.Q9UKS7.OID21213.v1	Liver disease	2	1.02	0.72	1.44	0.908542	34	44116	0.675849
IKZF2.Q9UKS7.OID21213.v1	Liver disease	3	1.01	0.78	1.32	0.915244	59	44116	0.995246
IKZF2.Q9UKS7.OID21213.v1	Liver disease	4	0.91	0.72	1.14	0.399273	79	44116	0.17955
IKZF2.Q9UKS7.OID21213.v1	Liver disease	5	0.96	0.79	1.16	0.64998	110	44116	0.942117
IKZF2.Q9UKS7.OID21213.v1	Liver disease	6	0.95	0.81	1.12	0.565501	150	44116	0.991599
IKZF2.Q9UKS7.OID21213.v1	Liver disease	7	0.98	0.84	1.13	0.742495	185	44116	0.769124
IKZF2.Q9UKS7.OID21213.v1	Liver disease	8	1.02	0.89	1.17	0.730616	220	44116	0.213981
IKZF2.Q9UKS7.OID21213.v1	Liver disease	9	0.99	0.87	1.12	0.883464	259	44116	0.873368
IKZF2.Q9UKS7.OID21213.v1	Liver disease	10	0.98	0.87	1.11	0.776105	290	44116	0.876215
IKZF2.Q9UKS7.OID21213.v1	Liver disease	11	0.98	0.88	1.09	0.729966	336	44116	0.902504
IKZF2.Q9UKS7.OID21213.v1	Liver disease	12	0.98	0.89	1.09	0.7754	365	44116	0.997049
IKZF2.Q9UKS7.OID21213.v1	Liver disease	13	0.99	0.89	1.1	0.839398	387	44116	0.867277
IKZF2.Q9UKS7.OID21213.v1	Liver disease	14	0.99	0.89	1.09	0.821803	388	44116	0.911621
IKZF2.Q9UKS7.OID21213.v1	Liver disease	15	0.99	0.89	1.09	0.821803	388	44116	0.911621
IKZF2.Q9UKS7.OID21213.v1	Liver disease	16	0.99	0.89	1.09	0.821803	388	44116	0.911621
IKZF2.Q9UKS7.OID21213.v1	Liver disease	17	0.99	0.89	1.09	0.821803	388	44116	0.911621
SLAMF8.Q9P0V8.OID21214.v1	Liver disease	1	1.62	0.9	2.92	0.106562	12	44116	17732
SLAMF8.Q9P0V8.OID21214.v1	Liver disease	2	2.75	1.92	3.94	3.56829e-08	34	44116	0.0615074
SLAMF8.Q9P0V8.OID21214.v1	Liver disease	3	3.16	2.4	4.15	1.87433e-16	59	44116	0.0681709
SLAMF8.Q9P0V8.OID21214.v1	Liver disease	4	2.89	2.28	3.66	2.07115e-18	79	44116	0.614645
SLAMF8.Q9P0V8.OID21214.v1	Liver disease	5	3.35	2.74	4.09	1.1761e-32	110	44116	0.0310832
SLAMF8.Q9P0V8.OID21214.v1	Liver disease	6	2.9	2.44	3.43	1.83401e-34	150	44116	0.551204
SLAMF8.Q9P0V8.OID21214.v1	Liver disease	7	2.88	2.47	3.35	1.78224e-41	185	44116	0.67802
SLAMF8.Q9P0V8.OID21214.v1	Liver disease	8	2.73	2.37	3.14	5.63347e-44	220	44116	0.221494
SLAMF8.Q9P0V8.OID21214.v1	Liver disease	9	2.66	2.33	3.03	2.34765e-48	259	44116	0.190381
SLAMF8.Q9P0V8.OID21214.v1	Liver disease	10	2.66	2.35	3.01	7.79072e-54	290	44116	0.489678
SLAMF8.Q9P0V8.OID21214.v1	Liver disease	11	2.56	2.28	2.87	2.41415e-57	336	44116	0.215219
SLAMF8.Q9P0V8.OID21214.v1	Liver disease	12	2.52	2.26	2.82	4.313e-60	365	44116	0.127067
SLAMF8.Q9P0V8.OID21214.v1	Liver disease	13	2.43	2.18	2.71	5.26733e-59	387	44116	0.0241832
SLAMF8.Q9P0V8.OID21214.v1	Liver disease	14	2.43	2.19	2.71	3.9679e-59	388	44116	0.0259146
SLAMF8.Q9P0V8.OID21214.v1	Liver disease	15	2.43	2.19	2.71	3.9679e-59	388	44116	0.0259146
SLAMF8.Q9P0V8.OID21214.v1	Liver disease	16	2.43	2.19	2.71	3.9679e-59	388	44116	0.0259146
SLAMF8.Q9P0V8.OID21214.v1	Liver disease	17	2.43	2.19	2.71	3.9679e-59	388	44116	0.0259146
FCGR2B.P31994.OID21215.v1	Liver disease	1	1.02	0.58	1.8	0.938426	12	44116	17749
FCGR2B.P31994.OID21215.v1	Liver disease	2	1.15	0.82	1.61	0.413959	34	44116	0.538655
FCGR2B.P31994.OID21215.v1	Liver disease	3	1.1	0.85	1.42	0.462106	59	44116	0.754781
FCGR2B.P31994.OID21215.v1	Liver disease	4	1.17	0.94	1.46	0.168828	79	44116	0.43344
FCGR2B.P31994.OID21215.v1	Liver disease	5	1.08	0.9	1.31	0.402357	110	44116	0.652243
FCGR2B.P31994.OID21215.v1	Liver disease	6	1.03	0.87	1.2	0.759891	150	44116	0.299074
FCGR2B.P31994.OID21215.v1	Liver disease	7	1.02	0.89	1.18	0.745186	185	44116	0.508107
FCGR2B.P31994.OID21215.v1	Liver disease	8	1.03	0.9	1.18	0.648743	220	44116	0.647378
FCGR2B.P31994.OID21215.v1	Liver disease	9	1.05	0.93	1.19	0.402843	259	44116	0.7535
FCGR2B.P31994.OID21215.v1	Liver disease	10	1.07	0.95	1.2	0.254258	290	44116	0.477989
FCGR2B.P31994.OID21215.v1	Liver disease	11	1.06	0.95	1.18	0.269937	336	44116	0.633888
FCGR2B.P31994.OID21215.v1	Liver disease	12	1.04	0.93	1.15	0.494479	365	44116	0.754363
FCGR2B.P31994.OID21215.v1	Liver disease	13	1.05	0.95	1.16	0.364843	387	44116	0.914319
FCGR2B.P31994.OID21215.v1	Liver disease	14	1.05	0.95	1.16	0.35415	388	44116	0.884144
FCGR2B.P31994.OID21215.v1	Liver disease	15	1.05	0.95	1.16	0.35415	388	44116	0.884144
FCGR2B.P31994.OID21215.v1	Liver disease	16	1.05	0.95	1.16	0.35415	388	44116	0.884144
FCGR2B.P31994.OID21215.v1	Liver disease	17	1.05	0.95	1.16	0.35415	388	44116	0.884144
GFOD2.Q3B7J2.OID21216.v1	Liver disease	1	1.84	1.05	3.22	0.0326147	12	44116	17766
GFOD2.Q3B7J2.OID21216.v1	Liver disease	2	1.14	0.82	1.59	0.445279	34	44116	0.0653316
GFOD2.Q3B7J2.OID21216.v1	Liver disease	3	1.03	0.8	1.33	0.811939	59	44116	0.0552135
GFOD2.Q3B7J2.OID21216.v1	Liver disease	4	0.94	0.76	1.18	0.603699	79	44116	0.0217668
GFOD2.Q3B7J2.OID21216.v1	Liver disease	5	0.97	0.8	1.17	0.736476	110	44116	0.400495
GFOD2.Q3B7J2.OID21216.v1	Liver disease	6	1.01	0.86	1.18	0.909456	150	44116	0.928202
GFOD2.Q3B7J2.OID21216.v1	Liver disease	7	1	0.87	1.15	0.999076	185	44116	0.772951
GFOD2.Q3B7J2.OID21216.v1	Liver disease	8	1.05	0.92	1.2	0.478706	220	44116	0.40504
GFOD2.Q3B7J2.OID21216.v1	Liver disease	9	1	0.89	1.13	0.941387	259	44116	0.618516
GFOD2.Q3B7J2.OID21216.v1	Liver disease	10	0.99	0.88	1.11	0.851825	290	44116	0.363659
GFOD2.Q3B7J2.OID21216.v1	Liver disease	11	1.03	0.92	1.14	0.620733	336	44116	0.719658
GFOD2.Q3B7J2.OID21216.v1	Liver disease	12	1	0.9	1.11	0.964495	365	44116	0.629657
GFOD2.Q3B7J2.OID21216.v1	Liver disease	13	0.99	0.9	1.09	0.823991	387	44116	0.375252
GFOD2.Q3B7J2.OID21216.v1	Liver disease	14	0.99	0.9	1.09	0.837153	388	44116	0.393892
GFOD2.Q3B7J2.OID21216.v1	Liver disease	15	0.99	0.9	1.09	0.837153	388	44116	0.393892
GFOD2.Q3B7J2.OID21216.v1	Liver disease	16	0.99	0.9	1.09	0.837153	388	44116	0.393892
GFOD2.Q3B7J2.OID21216.v1	Liver disease	17	0.99	0.9	1.09	0.837153	388	44116	0.393892
BIRC2.Q13490.OID21217.v1	Liver disease	1	1.2	0.68	2.12	0.522972	12	44116	17783
BIRC2.Q13490.OID21217.v1	Liver disease	2	1.05	0.75	1.48	0.768192	34	44116	0.423881
BIRC2.Q13490.OID21217.v1	Liver disease	3	1.1	0.86	1.43	0.445142	59	44116	0.885115
BIRC2.Q13490.OID21217.v1	Liver disease	4	0.96	0.77	1.2	0.748632	79	44116	0.103501
BIRC2.Q13490.OID21217.v1	Liver disease	5	0.87	0.72	1.05	0.143824	110	44116	0.0161408
BIRC2.Q13490.OID21217.v1	Liver disease	6	0.88	0.75	1.03	0.114311	150	44116	0.261074
BIRC2.Q13490.OID21217.v1	Liver disease	7	0.85	0.73	0.98	0.0242357	185	44116	0.153603
BIRC2.Q13490.OID21217.v1	Liver disease	8	0.84	0.74	0.96	0.0106769	220	44116	0.220597
BIRC2.Q13490.OID21217.v1	Liver disease	9	0.82	0.73	0.93	0.00191298	259	44116	0.127367
BIRC2.Q13490.OID21217.v1	Liver disease	10	0.81	0.72	0.91	0.000351298	290	44116	0.0862256
BIRC2.Q13490.OID21217.v1	Liver disease	11	0.81	0.73	0.9	0.000143012	336	44116	0.23877
BIRC2.Q13490.OID21217.v1	Liver disease	12	0.8	0.72	0.89	2.18043e-05	365	44116	0.130337
BIRC2.Q13490.OID21217.v1	Liver disease	13	0.8	0.73	0.89	2.00168e-05	387	44116	0.222248
BIRC2.Q13490.OID21217.v1	Liver disease	14	0.8	0.73	0.89	1.88572e-05	388	44116	0.217893
BIRC2.Q13490.OID21217.v1	Liver disease	15	0.8	0.73	0.89	1.88572e-05	388	44116	0.217893
BIRC2.Q13490.OID21217.v1	Liver disease	16	0.8	0.73	0.89	1.88572e-05	388	44116	0.217893
BIRC2.Q13490.OID21217.v1	Liver disease	17	0.8	0.73	0.89	1.88572e-05	388	44116	0.217893
SFTPA2.Q8IWL1.OID21218.v1	Liver disease	1	1.42	0.79	2.57	0.243228	12	44116	17800
SFTPA2.Q8IWL1.OID21218.v1	Liver disease	2	1.79	1.25	2.56	0.00134025	34	44116	0.784963
SFTPA2.Q8IWL1.OID21218.v1	Liver disease	3	1.65	1.26	2.16	0.000287677	59	44116	0.559097
SFTPA2.Q8IWL1.OID21218.v1	Liver disease	4	1.49	1.18	1.87	0.000784435	79	44116	0.0617693
SFTPA2.Q8IWL1.OID21218.v1	Liver disease	5	1.34	1.11	1.63	0.00286313	110	44116	0.0331419
SFTPA2.Q8IWL1.OID21218.v1	Liver disease	6	1.24	1.05	1.46	0.0123413	150	44116	0.0385665
SFTPA2.Q8IWL1.OID21218.v1	Liver disease	7	1.15	0.99	1.33	0.0658147	185	44116	0.0216229
SFTPA2.Q8IWL1.OID21218.v1	Liver disease	8	1.13	0.99	1.3	0.0745812	220	44116	0.0510323
SFTPA2.Q8IWL1.OID21218.v1	Liver disease	9	1.1	0.97	1.25	0.138603	259	44116	0.0222919
SFTPA2.Q8IWL1.OID21218.v1	Liver disease	10	1.1	0.98	1.24	0.106482	290	44116	0.0672958
SFTPA2.Q8IWL1.OID21218.v1	Liver disease	11	1.12	1	1.25	0.0408279	336	44116	0.196154
SFTPA2.Q8IWL1.OID21218.v1	Liver disease	12	1.09	0.98	1.21	0.103886	365	44116	0.0510315
SFTPA2.Q8IWL1.OID21218.v1	Liver disease	13	1.13	1.02	1.25	0.0195094	387	44116	0.706721
SFTPA2.Q8IWL1.OID21218.v1	Liver disease	14	1.13	1.02	1.25	0.0189704	388	44116	0.756678
SFTPA2.Q8IWL1.OID21218.v1	Liver disease	15	1.13	1.02	1.25	0.0189704	388	44116	0.756678
SFTPA2.Q8IWL1.OID21218.v1	Liver disease	16	1.13	1.02	1.25	0.0189704	388	44116	0.756678
SFTPA2.Q8IWL1.OID21218.v1	Liver disease	17	1.13	1.02	1.25	0.0189704	388	44116	0.756678
STX6.O43752.OID21219.v1	Liver disease	1	0.84	0.47	1.49	0.540601	12	44116	17817
STX6.O43752.OID21219.v1	Liver disease	2	0.86	0.6	1.21	0.381585	34	44116	0.803888
STX6.O43752.OID21219.v1	Liver disease	3	0.93	0.71	1.21	0.589499	59	44116	0.764905
STX6.O43752.OID21219.v1	Liver disease	4	0.91	0.72	1.14	0.404869	79	44116	0.909151
STX6.O43752.OID21219.v1	Liver disease	5	0.83	0.69	1.01	0.0661671	110	44116	0.196534
STX6.O43752.OID21219.v1	Liver disease	6	0.93	0.79	1.1	0.420361	150	44116	0.252434
STX6.O43752.OID21219.v1	Liver disease	7	0.92	0.79	1.07	0.274718	185	44116	0.659052
STX6.O43752.OID21219.v1	Liver disease	8	0.91	0.79	1.04	0.172551	220	44116	0.848159
STX6.O43752.OID21219.v1	Liver disease	9	0.89	0.78	1.01	0.0737166	259	44116	0.919585
STX6.O43752.OID21219.v1	Liver disease	10	0.88	0.78	0.99	0.0302659	290	44116	0.575556
STX6.O43752.OID21219.v1	Liver disease	11	0.88	0.79	0.98	0.0223902	336	44116	0.800354
STX6.O43752.OID21219.v1	Liver disease	12	0.84	0.76	0.94	0.00195748	365	44116	0.1523
STX6.O43752.OID21219.v1	Liver disease	13	0.85	0.77	0.95	0.00264792	387	44116	0.310504
STX6.O43752.OID21219.v1	Liver disease	14	0.85	0.77	0.94	0.00233523	388	44116	0.278789
STX6.O43752.OID21219.v1	Liver disease	15	0.85	0.77	0.94	0.00233523	388	44116	0.278789
STX6.O43752.OID21219.v1	Liver disease	16	0.85	0.77	0.94	0.00233523	388	44116	0.278789
STX6.O43752.OID21219.v1	Liver disease	17	0.85	0.77	0.94	0.00233523	388	44116	0.278789
TBL1X.O60907.OID21220.v1	Liver disease	1	1.1	0.63	1.93	0.742225	12	44116	17834
TBL1X.O60907.OID21220.v1	Liver disease	2	0.93	0.66	1.3	0.658267	34	44116	0.386892
TBL1X.O60907.OID21220.v1	Liver disease	3	1.04	0.81	1.35	0.741995	59	44116	0.788909
TBL1X.O60907.OID21220.v1	Liver disease	4	0.93	0.75	1.16	0.527926	79	44116	0.19053
TBL1X.O60907.OID21220.v1	Liver disease	5	0.85	0.7	1.02	0.0808196	110	44116	0.0382009
TBL1X.O60907.OID21220.v1	Liver disease	6	0.88	0.75	1.04	0.135364	150	44116	0.79863
TBL1X.O60907.OID21220.v1	Liver disease	7	0.83	0.72	0.96	0.0141373	185	44116	0.241849
TBL1X.O60907.OID21220.v1	Liver disease	8	0.84	0.73	0.95	0.00825838	220	44116	0.423827
TBL1X.O60907.OID21220.v1	Liver disease	9	0.84	0.74	0.95	0.00438134	259	44116	0.495911
TBL1X.O60907.OID21220.v1	Liver disease	10	0.83	0.74	0.93	0.0012807	290	44116	0.343984
TBL1X.O60907.OID21220.v1	Liver disease	11	0.83	0.75	0.93	0.000953468	336	44116	0.682859
TBL1X.O60907.OID21220.v1	Liver disease	12	0.82	0.74	0.91	0.000126836	365	44116	0.304957
TBL1X.O60907.OID21220.v1	Liver disease	13	0.81	0.73	0.89	3.43369e-05	387	44116	0.202504
TBL1X.O60907.OID21220.v1	Liver disease	14	0.81	0.73	0.89	3.25459e-05	388	44116	0.201771
TBL1X.O60907.OID21220.v1	Liver disease	15	0.81	0.73	0.89	3.25459e-05	388	44116	0.201771
TBL1X.O60907.OID21220.v1	Liver disease	16	0.81	0.73	0.89	3.25459e-05	388	44116	0.201771
TBL1X.O60907.OID21220.v1	Liver disease	17	0.81	0.73	0.89	3.25459e-05	388	44116	0.201771
PSMA1.P25786.OID21221.v1	Liver disease	1	0.69	0.39	1.23	0.209486	12	44116	17851
PSMA1.P25786.OID21221.v1	Liver disease	2	0.86	0.61	1.21	0.382602	34	44116	0.760437
PSMA1.P25786.OID21221.v1	Liver disease	3	0.85	0.66	1.11	0.23228	59	44116	0.934881
PSMA1.P25786.OID21221.v1	Liver disease	4	0.9	0.72	1.13	0.376167	79	44116	0.526837
PSMA1.P25786.OID21221.v1	Liver disease	5	0.98	0.81	1.18	0.808235	110	44116	0.261162
PSMA1.P25786.OID21221.v1	Liver disease	6	1.04	0.89	1.22	0.626404	150	44116	0.0748429
PSMA1.P25786.OID21221.v1	Liver disease	7	0.99	0.85	1.14	0.873726	185	44116	0.74118
PSMA1.P25786.OID21221.v1	Liver disease	8	1	0.88	1.15	0.965322	220	44116	0.547154
PSMA1.P25786.OID21221.v1	Liver disease	9	0.95	0.84	1.08	0.429383	259	44116	0.43991
PSMA1.P25786.OID21221.v1	Liver disease	10	0.93	0.83	1.04	0.210842	290	44116	0.196387
PSMA1.P25786.OID21221.v1	Liver disease	11	0.91	0.82	1.02	0.096429	336	44116	0.109339
PSMA1.P25786.OID21221.v1	Liver disease	12	0.9	0.81	0.99	0.0384006	365	44116	0.051236
PSMA1.P25786.OID21221.v1	Liver disease	13	0.91	0.83	1.01	0.0807153	387	44116	0.264571
PSMA1.P25786.OID21221.v1	Liver disease	14	0.91	0.83	1.01	0.0806984	388	44116	0.267207
PSMA1.P25786.OID21221.v1	Liver disease	15	0.91	0.83	1.01	0.0806984	388	44116	0.267207
PSMA1.P25786.OID21221.v1	Liver disease	16	0.91	0.83	1.01	0.0806984	388	44116	0.267207
PSMA1.P25786.OID21221.v1	Liver disease	17	0.91	0.83	1.01	0.0806984	388	44116	0.267207
SH2B3.Q9UQQ2.OID21222.v1	Liver disease	1	1.29	0.74	2.27	0.372128	12	44116	17868
SH2B3.Q9UQQ2.OID21222.v1	Liver disease	2	0.99	0.71	1.38	0.943437	34	44116	0.221331
SH2B3.Q9UQQ2.OID21222.v1	Liver disease	3	1.08	0.84	1.39	0.552521	59	44116	0.744929
SH2B3.Q9UQQ2.OID21222.v1	Liver disease	4	0.99	0.79	1.23	0.919324	79	44116	0.2536
SH2B3.Q9UQQ2.OID21222.v1	Liver disease	5	0.89	0.73	1.07	0.199826	110	44116	0.0258269
SH2B3.Q9UQQ2.OID21222.v1	Liver disease	6	0.93	0.79	1.09	0.371125	150	44116	0.742307
SH2B3.Q9UQQ2.OID21222.v1	Liver disease	7	0.9	0.78	1.04	0.148063	185	44116	0.43278
SH2B3.Q9UQQ2.OID21222.v1	Liver disease	8	0.89	0.78	1.01	0.0780311	220	44116	0.335582
SH2B3.Q9UQQ2.OID21222.v1	Liver disease	9	0.86	0.76	0.97	0.0166532	259	44116	0.121804
SH2B3.Q9UQQ2.OID21222.v1	Liver disease	10	0.84	0.75	0.95	0.00376498	290	44116	0.0610493
SH2B3.Q9UQQ2.OID21222.v1	Liver disease	11	0.84	0.76	0.94	0.00168803	336	44116	0.143111
SH2B3.Q9UQQ2.OID21222.v1	Liver disease	12	0.82	0.74	0.9	9.25656e-05	365	44116	0.0223808
SH2B3.Q9UQQ2.OID21222.v1	Liver disease	13	0.81	0.73	0.89	2.5517e-05	387	44116	0.0174703
SH2B3.Q9UQQ2.OID21222.v1	Liver disease	14	0.81	0.73	0.89	2.55857e-05	388	44116	0.0188672
SH2B3.Q9UQQ2.OID21222.v1	Liver disease	15	0.81	0.73	0.89	2.55857e-05	388	44116	0.0188672
SH2B3.Q9UQQ2.OID21222.v1	Liver disease	16	0.81	0.73	0.89	2.55857e-05	388	44116	0.0188672
SH2B3.Q9UQQ2.OID21222.v1	Liver disease	17	0.81	0.73	0.89	2.55857e-05	388	44116	0.0188672
NDUFS6.O75380.OID21224.v1	Liver disease	1	1.68	0.94	3.01	0.0818134	12	44116	17885
NDUFS6.O75380.OID21224.v1	Liver disease	2	1.36	0.96	1.93	0.0854389	34	44116	0.216807
NDUFS6.O75380.OID21224.v1	Liver disease	3	1.42	1.09	1.86	0.00936706	59	44116	0.53683
NDUFS6.O75380.OID21224.v1	Liver disease	4	1.37	1.09	1.72	0.00790872	79	44116	0.449808
NDUFS6.O75380.OID21224.v1	Liver disease	5	1.4	1.15	1.7	0.000704745	110	44116	0.71162
NDUFS6.O75380.OID21224.v1	Liver disease	6	1.36	1.15	1.61	0.000307929	150	44116	0.522919
NDUFS6.O75380.OID21224.v1	Liver disease	7	1.35	1.16	1.56	0.000104628	185	44116	0.517666
NDUFS6.O75380.OID21224.v1	Liver disease	8	1.28	1.11	1.47	0.000449026	220	44116	0.149942
NDUFS6.O75380.OID21224.v1	Liver disease	9	1.29	1.14	1.47	7.34277e-05	259	44116	0.496442
NDUFS6.O75380.OID21224.v1	Liver disease	10	1.28	1.13	1.44	5.8362e-05	290	44116	0.503446
NDUFS6.O75380.OID21224.v1	Liver disease	11	1.29	1.15	1.44	8.58291e-06	336	44116	0.840806
NDUFS6.O75380.OID21224.v1	Liver disease	12	1.25	1.12	1.39	4.36163e-05	365	44116	0.311574
NDUFS6.O75380.OID21224.v1	Liver disease	13	1.24	1.12	1.38	4.0627e-05	387	44116	0.324875
NDUFS6.O75380.OID21224.v1	Liver disease	14	1.24	1.12	1.38	4.85201e-05	388	44116	0.290012
NDUFS6.O75380.OID21224.v1	Liver disease	15	1.24	1.12	1.38	4.85201e-05	388	44116	0.290012
NDUFS6.O75380.OID21224.v1	Liver disease	16	1.24	1.12	1.38	4.85201e-05	388	44116	0.290012
NDUFS6.O75380.OID21224.v1	Liver disease	17	1.24	1.12	1.38	4.85201e-05	388	44116	0.290012
PRKRA.O75569.OID21225.v1	Liver disease	1	1.37	0.76	2.46	0.289681	12	44116	17902
PRKRA.O75569.OID21225.v1	Liver disease	2	1.04	0.73	1.47	0.828563	34	44116	0.193169
PRKRA.O75569.OID21225.v1	Liver disease	3	1.22	0.93	1.58	0.146463	59	44116	0.916849
PRKRA.O75569.OID21225.v1	Liver disease	4	1.12	0.89	1.4	0.345009	79	44116	0.542346
PRKRA.O75569.OID21225.v1	Liver disease	5	1.01	0.83	1.22	0.938449	110	44116	0.0645514
PRKRA.O75569.OID21225.v1	Liver disease	6	1.03	0.88	1.22	0.700876	150	44116	0.571132
PRKRA.O75569.OID21225.v1	Liver disease	7	1.03	0.88	1.19	0.732277	185	44116	0.633163
PRKRA.O75569.OID21225.v1	Liver disease	8	1.02	0.89	1.17	0.765761	220	44116	0.6093
PRKRA.O75569.OID21225.v1	Liver disease	9	0.99	0.87	1.12	0.878691	259	44116	0.347593
PRKRA.O75569.OID21225.v1	Liver disease	10	0.94	0.84	1.06	0.350258	290	44116	0.0556755
PRKRA.O75569.OID21225.v1	Liver disease	11	0.94	0.84	1.05	0.301739	336	44116	0.15979
PRKRA.O75569.OID21225.v1	Liver disease	12	0.92	0.83	1.02	0.129852	365	44116	0.0537515
PRKRA.O75569.OID21225.v1	Liver disease	13	0.91	0.82	1.01	0.0863938	387	44116	0.0538323
PRKRA.O75569.OID21225.v1	Liver disease	14	0.91	0.82	1.01	0.086754	388	44116	0.0576798
PRKRA.O75569.OID21225.v1	Liver disease	15	0.91	0.82	1.01	0.086754	388	44116	0.0576798
PRKRA.O75569.OID21225.v1	Liver disease	16	0.91	0.82	1.01	0.086754	388	44116	0.0576798
PRKRA.O75569.OID21225.v1	Liver disease	17	0.91	0.82	1.01	0.086754	388	44116	0.0576798
DDX58.O95786.OID21226.v1	Liver disease	1	0.89	0.5	1.58	0.689827	12	44116	17919
DDX58.O95786.OID21226.v1	Liver disease	2	1.2	0.86	1.69	0.285846	34	44116	0.34526
DDX58.O95786.OID21226.v1	Liver disease	3	1.15	0.89	1.5	0.287321	59	44116	0.80909
DDX58.O95786.OID21226.v1	Liver disease	4	1.06	0.85	1.33	0.598788	79	44116	0.359064
DDX58.O95786.OID21226.v1	Liver disease	5	1.06	0.88	1.29	0.527538	110	44116	0.461563
DDX58.O95786.OID21226.v1	Liver disease	6	1.01	0.85	1.19	0.936012	150	44116	0.28322
DDX58.O95786.OID21226.v1	Liver disease	7	1.01	0.87	1.17	0.867549	185	44116	0.492429
DDX58.O95786.OID21226.v1	Liver disease	8	0.97	0.85	1.11	0.662827	220	44116	0.162328
DDX58.O95786.OID21226.v1	Liver disease	9	0.93	0.82	1.06	0.283419	259	44116	0.0584175
DDX58.O95786.OID21226.v1	Liver disease	10	0.93	0.82	1.04	0.210255	290	44116	0.0804917
DDX58.O95786.OID21226.v1	Liver disease	11	0.96	0.86	1.07	0.424539	336	44116	0.695414
DDX58.O95786.OID21226.v1	Liver disease	12	0.94	0.84	1.04	0.217767	365	44116	0.310668
DDX58.O95786.OID21226.v1	Liver disease	13	0.95	0.86	1.05	0.35037	387	44116	0.737115
DDX58.O95786.OID21226.v1	Liver disease	14	0.95	0.86	1.06	0.369492	388	44116	0.798653
DDX58.O95786.OID21226.v1	Liver disease	15	0.95	0.86	1.06	0.369492	388	44116	0.798653
DDX58.O95786.OID21226.v1	Liver disease	16	0.95	0.86	1.06	0.369492	388	44116	0.798653
DDX58.O95786.OID21226.v1	Liver disease	17	0.95	0.86	1.06	0.369492	388	44116	0.798653
NAMPT.P43490.OID21227.v1	Liver disease	1	0.81	0.46	1.44	0.482703	12	44116	17936
NAMPT.P43490.OID21227.v1	Liver disease	2	0.92	0.65	1.3	0.633125	34	44116	0.883392
NAMPT.P43490.OID21227.v1	Liver disease	3	1.12	0.86	1.46	0.391201	59	44116	0.228804
NAMPT.P43490.OID21227.v1	Liver disease	4	1.13	0.9	1.41	0.301735	79	44116	0.269663
NAMPT.P43490.OID21227.v1	Liver disease	5	1.19	0.98	1.44	0.0773222	110	44116	0.20394
NAMPT.P43490.OID21227.v1	Liver disease	6	1.13	0.96	1.33	0.135925	150	44116	0.87975
NAMPT.P43490.OID21227.v1	Liver disease	7	1.14	0.98	1.32	0.0847622	185	44116	0.738683
NAMPT.P43490.OID21227.v1	Liver disease	8	1.06	0.92	1.21	0.415239	220	44116	0.217745
NAMPT.P43490.OID21227.v1	Liver disease	9	1	0.89	1.14	0.954356	259	44116	0.0415639
NAMPT.P43490.OID21227.v1	Liver disease	10	0.99	0.88	1.11	0.821061	290	44116	0.0367445
NAMPT.P43490.OID21227.v1	Liver disease	11	1.03	0.92	1.14	0.653357	336	44116	0.560607
NAMPT.P43490.OID21227.v1	Liver disease	12	1.02	0.92	1.14	0.644385	365	44116	0.576879
NAMPT.P43490.OID21227.v1	Liver disease	13	1.05	0.95	1.16	0.377969	387	44116	0.756304
NAMPT.P43490.OID21227.v1	Liver disease	14	1.05	0.95	1.16	0.374347	388	44116	0.740054
NAMPT.P43490.OID21227.v1	Liver disease	15	1.05	0.95	1.16	0.374347	388	44116	0.740054
NAMPT.P43490.OID21227.v1	Liver disease	16	1.05	0.95	1.16	0.374347	388	44116	0.740054
NAMPT.P43490.OID21227.v1	Liver disease	17	1.05	0.95	1.16	0.374347	388	44116	0.740054
CLEC6A.Q6EIG7.OID21228.v1	Liver disease	1	1.8	1.01	3.23	0.0476432	12	44116	17953
CLEC6A.Q6EIG7.OID21228.v1	Liver disease	2	1.51	1.06	2.14	0.0211615	34	44116	0.667016
CLEC6A.Q6EIG7.OID21228.v1	Liver disease	3	1.77	1.35	2.31	3.06495e-05	59	44116	0.143048
CLEC6A.Q6EIG7.OID21228.v1	Liver disease	4	1.81	1.44	2.28	5.21402e-07	79	44116	0.244333
CLEC6A.Q6EIG7.OID21228.v1	Liver disease	5	1.99	1.64	2.43	6.54257e-12	110	44116	0.0268958
CLEC6A.Q6EIG7.OID21228.v1	Liver disease	6	1.99	1.68	2.36	9.59445e-16	150	44116	0.100193
CLEC6A.Q6EIG7.OID21228.v1	Liver disease	7	1.94	1.67	2.26	1.13559e-17	185	44116	0.392817
CLEC6A.Q6EIG7.OID21228.v1	Liver disease	8	1.92	1.67	2.21	4.16157e-20	220	44116	0.597615
CLEC6A.Q6EIG7.OID21228.v1	Liver disease	9	1.9	1.67	2.16	1.5218e-22	259	44116	0.726828
CLEC6A.Q6EIG7.OID21228.v1	Liver disease	10	1.86	1.64	2.1	2.32666e-23	290	44116	0.950135
CLEC6A.Q6EIG7.OID21228.v1	Liver disease	11	1.76	1.58	1.98	7.15881e-23	336	44116	0.209368
CLEC6A.Q6EIG7.OID21228.v1	Liver disease	12	1.74	1.56	1.93	2.50007e-23	365	44116	0.0957353
CLEC6A.Q6EIG7.OID21228.v1	Liver disease	13	1.73	1.56	1.93	2.44321e-24	387	44116	0.121664
CLEC6A.Q6EIG7.OID21228.v1	Liver disease	14	1.73	1.56	1.93	1.87668e-24	388	44116	0.134833
CLEC6A.Q6EIG7.OID21228.v1	Liver disease	15	1.73	1.56	1.93	1.87668e-24	388	44116	0.134833
CLEC6A.Q6EIG7.OID21228.v1	Liver disease	16	1.73	1.56	1.93	1.87668e-24	388	44116	0.134833
CLEC6A.Q6EIG7.OID21228.v1	Liver disease	17	1.73	1.56	1.93	1.87668e-24	388	44116	0.134833
SUGT1.Q9Y2Z0.OID21229.v1	Liver disease	1	0.95	0.54	1.67	0.864274	12	44116	17970
SUGT1.Q9Y2Z0.OID21229.v1	Liver disease	2	1.15	0.82	1.6	0.427603	34	44116	0.662191
SUGT1.Q9Y2Z0.OID21229.v1	Liver disease	3	1.16	0.9	1.5	0.257696	59	44116	0.991441
SUGT1.Q9Y2Z0.OID21229.v1	Liver disease	4	1.03	0.82	1.29	0.802829	79	44116	0.173696
SUGT1.Q9Y2Z0.OID21229.v1	Liver disease	5	0.93	0.77	1.12	0.445761	110	44116	0.0382383
SUGT1.Q9Y2Z0.OID21229.v1	Liver disease	6	0.93	0.79	1.1	0.400514	150	44116	0.320589
SUGT1.Q9Y2Z0.OID21229.v1	Liver disease	7	0.86	0.74	0.99	0.0410948	185	44116	0.0310015
SUGT1.Q9Y2Z0.OID21229.v1	Liver disease	8	0.85	0.74	0.97	0.0136208	220	44116	0.0440956
SUGT1.Q9Y2Z0.OID21229.v1	Liver disease	9	0.83	0.73	0.94	0.00275631	259	44116	0.0421136
SUGT1.Q9Y2Z0.OID21229.v1	Liver disease	10	0.82	0.73	0.92	0.000842513	290	44116	0.0497079
SUGT1.Q9Y2Z0.OID21229.v1	Liver disease	11	0.82	0.74	0.91	0.000344518	336	44116	0.150884
SUGT1.Q9Y2Z0.OID21229.v1	Liver disease	12	0.81	0.73	0.89	4.67982e-05	365	44116	0.0692038
SUGT1.Q9Y2Z0.OID21229.v1	Liver disease	13	0.82	0.74	0.91	0.00010288	387	44116	0.27978
SUGT1.Q9Y2Z0.OID21229.v1	Liver disease	14	0.82	0.74	0.91	0.000115252	388	44116	0.314456
SUGT1.Q9Y2Z0.OID21229.v1	Liver disease	15	0.82	0.74	0.91	0.000115252	388	44116	0.314456
SUGT1.Q9Y2Z0.OID21229.v1	Liver disease	16	0.82	0.74	0.91	0.000115252	388	44116	0.314456
SUGT1.Q9Y2Z0.OID21229.v1	Liver disease	17	0.82	0.74	0.91	0.000115252	388	44116	0.314456
CHAC2.Q8WUX2.OID21230.v1	Liver disease	1	1.28	0.73	2.27	0.38869	12	44116	17987
CHAC2.Q8WUX2.OID21230.v1	Liver disease	2	1.25	0.88	1.76	0.207663	34	44116	0.657089
CHAC2.Q8WUX2.OID21230.v1	Liver disease	3	1.23	0.95	1.6	0.117535	59	44116	0.911058
CHAC2.Q8WUX2.OID21230.v1	Liver disease	4	1.11	0.88	1.39	0.372	79	44116	0.270169
CHAC2.Q8WUX2.OID21230.v1	Liver disease	5	1.07	0.89	1.3	0.464669	110	44116	0.31233
CHAC2.Q8WUX2.OID21230.v1	Liver disease	6	1.06	0.9	1.25	0.458813	150	44116	0.544206
CHAC2.Q8WUX2.OID21230.v1	Liver disease	7	1.01	0.87	1.17	0.882443	185	44116	0.159336
CHAC2.Q8WUX2.OID21230.v1	Liver disease	8	1	0.88	1.15	0.965618	220	44116	0.179554
CHAC2.Q8WUX2.OID21230.v1	Liver disease	9	1	0.88	1.13	0.953497	259	44116	0.303972
CHAC2.Q8WUX2.OID21230.v1	Liver disease	10	1.01	0.9	1.14	0.842443	290	44116	0.700759
CHAC2.Q8WUX2.OID21230.v1	Liver disease	11	1	0.9	1.12	0.997888	336	44116	0.547352
CHAC2.Q8WUX2.OID21230.v1	Liver disease	12	0.98	0.88	1.09	0.687984	365	44116	0.270037
CHAC2.Q8WUX2.OID21230.v1	Liver disease	13	1	0.9	1.1	0.943157	387	44116	0.822259
CHAC2.Q8WUX2.OID21230.v1	Liver disease	14	1	0.9	1.1	0.938824	388	44116	0.825115
CHAC2.Q8WUX2.OID21230.v1	Liver disease	15	1	0.9	1.1	0.938824	388	44116	0.825115
CHAC2.Q8WUX2.OID21230.v1	Liver disease	16	1	0.9	1.1	0.938824	388	44116	0.825115
CHAC2.Q8WUX2.OID21230.v1	Liver disease	17	1	0.9	1.1	0.938824	388	44116	0.825115
GNE.Q9Y223.OID21231.v1	Liver disease	1	0.93	0.53	1.65	0.803956	12	44116	18004
GNE.Q9Y223.OID21231.v1	Liver disease	2	1	0.71	1.4	0.993853	34	44116	0.456369
GNE.Q9Y223.OID21231.v1	Liver disease	3	1.03	0.79	1.32	0.84937	59	44116	0.572945
GNE.Q9Y223.OID21231.v1	Liver disease	4	0.97	0.78	1.21	0.794317	79	44116	0.383298
GNE.Q9Y223.OID21231.v1	Liver disease	5	0.99	0.82	1.2	0.932744	110	44116	0.782503
GNE.Q9Y223.OID21231.v1	Liver disease	6	1.01	0.86	1.19	0.869859	150	44116	0.772505
GNE.Q9Y223.OID21231.v1	Liver disease	7	1	0.86	1.16	0.997349	185	44116	0.94289
GNE.Q9Y223.OID21231.v1	Liver disease	8	0.99	0.87	1.14	0.92651	220	44116	0.867351
GNE.Q9Y223.OID21231.v1	Liver disease	9	0.98	0.87	1.11	0.7397	259	44116	0.66413
GNE.Q9Y223.OID21231.v1	Liver disease	10	0.96	0.85	1.07	0.442824	290	44116	0.321606
GNE.Q9Y223.OID21231.v1	Liver disease	11	0.96	0.87	1.07	0.499188	336	44116	0.689646
GNE.Q9Y223.OID21231.v1	Liver disease	12	0.94	0.84	1.04	0.212506	365	44116	0.216353
GNE.Q9Y223.OID21231.v1	Liver disease	13	0.92	0.84	1.02	0.119843	387	44116	0.117858
GNE.Q9Y223.OID21231.v1	Liver disease	14	0.92	0.84	1.02	0.121358	388	44116	0.125163
GNE.Q9Y223.OID21231.v1	Liver disease	15	0.92	0.84	1.02	0.121358	388	44116	0.125163
GNE.Q9Y223.OID21231.v1	Liver disease	16	0.92	0.84	1.02	0.121358	388	44116	0.125163
GNE.Q9Y223.OID21231.v1	Liver disease	17	0.92	0.84	1.02	0.121358	388	44116	0.125163
TP53.P04637.OID21232.v1	Liver disease	1	1.13	0.64	1.99	0.669048	12	44116	18021
TP53.P04637.OID21232.v1	Liver disease	2	0.91	0.65	1.28	0.597977	34	44116	0.378661
TP53.P04637.OID21232.v1	Liver disease	3	0.93	0.72	1.2	0.571341	59	44116	0.354724
TP53.P04637.OID21232.v1	Liver disease	4	0.95	0.76	1.19	0.675126	79	44116	0.875958
TP53.P04637.OID21232.v1	Liver disease	5	0.93	0.77	1.12	0.422795	110	44116	0.635978
TP53.P04637.OID21232.v1	Liver disease	6	0.95	0.81	1.12	0.535257	150	44116	0.889712
TP53.P04637.OID21232.v1	Liver disease	7	0.93	0.8	1.08	0.335966	185	44116	0.82042
TP53.P04637.OID21232.v1	Liver disease	8	0.94	0.82	1.08	0.378849	220	44116	0.869481
TP53.P04637.OID21232.v1	Liver disease	9	0.88	0.78	1	0.0501552	259	44116	0.146634
TP53.P04637.OID21232.v1	Liver disease	10	0.86	0.77	0.97	0.0129541	290	44116	0.061685
TP53.P04637.OID21232.v1	Liver disease	11	0.88	0.79	0.98	0.0229728	336	44116	0.410746
TP53.P04637.OID21232.v1	Liver disease	12	0.88	0.79	0.97	0.0116582	365	44116	0.320266
TP53.P04637.OID21232.v1	Liver disease	13	0.89	0.8	0.98	0.0192314	387	44116	0.644267
TP53.P04637.OID21232.v1	Liver disease	14	0.89	0.8	0.98	0.0199624	388	44116	0.670293
TP53.P04637.OID21232.v1	Liver disease	15	0.89	0.8	0.98	0.0199624	388	44116	0.670293
TP53.P04637.OID21232.v1	Liver disease	16	0.89	0.8	0.98	0.0199624	388	44116	0.670293
TP53.P04637.OID21232.v1	Liver disease	17	0.89	0.8	0.98	0.0199624	388	44116	0.670293
FMR1.Q06787.OID21233.v1	Liver disease	1	0.58	0.33	1.03	0.0639539	12	44116	18038
FMR1.Q06787.OID21233.v1	Liver disease	2	0.76	0.54	1.06	0.101696	34	44116	0.748136
FMR1.Q06787.OID21233.v1	Liver disease	3	0.98	0.76	1.27	0.899497	59	44116	0.102974
FMR1.Q06787.OID21233.v1	Liver disease	4	1.03	0.83	1.29	0.773829	79	44116	0.103258
FMR1.Q06787.OID21233.v1	Liver disease	5	1.02	0.85	1.23	0.842541	110	44116	0.480134
FMR1.Q06787.OID21233.v1	Liver disease	6	0.97	0.82	1.13	0.681353	150	44116	0.676963
FMR1.Q06787.OID21233.v1	Liver disease	7	0.88	0.77	1.02	0.0923772	185	44116	0.035063
FMR1.Q06787.OID21233.v1	Liver disease	8	0.91	0.8	1.04	0.177504	220	44116	0.350524
FMR1.Q06787.OID21233.v1	Liver disease	9	0.9	0.79	1.01	0.0741272	259	44116	0.222293
FMR1.Q06787.OID21233.v1	Liver disease	10	0.9	0.8	1.01	0.0779898	290	44116	0.410157
FMR1.Q06787.OID21233.v1	Liver disease	11	0.93	0.84	1.04	0.192212	336	44116	0.765503
FMR1.Q06787.OID21233.v1	Liver disease	12	0.89	0.8	0.98	0.0228909	365	44116	0.217287
FMR1.Q06787.OID21233.v1	Liver disease	13	0.88	0.79	0.97	0.0100907	387	44116	0.127328
FMR1.Q06787.OID21233.v1	Liver disease	14	0.88	0.79	0.97	0.00881373	388	44116	0.108516
FMR1.Q06787.OID21233.v1	Liver disease	15	0.88	0.79	0.97	0.00881373	388	44116	0.108516
FMR1.Q06787.OID21233.v1	Liver disease	16	0.88	0.79	0.97	0.00881373	388	44116	0.108516
FMR1.Q06787.OID21233.v1	Liver disease	17	0.88	0.79	0.97	0.00881373	388	44116	0.108516
AIF1.P55008.OID21234.v1	Liver disease	1	0.95	0.54	1.68	0.861039	12	44116	18055
AIF1.P55008.OID21234.v1	Liver disease	2	1	0.71	1.4	0.99457	34	44116	0.852637
AIF1.P55008.OID21234.v1	Liver disease	3	1.12	0.87	1.45	0.375781	59	44116	0.580472
AIF1.P55008.OID21234.v1	Liver disease	4	0.97	0.78	1.21	0.797017	79	44116	0.220518
AIF1.P55008.OID21234.v1	Liver disease	5	0.93	0.77	1.13	0.471427	110	44116	0.188263
AIF1.P55008.OID21234.v1	Liver disease	6	0.93	0.79	1.1	0.391864	150	44116	0.501655
AIF1.P55008.OID21234.v1	Liver disease	7	0.91	0.79	1.06	0.225219	185	44116	0.399116
AIF1.P55008.OID21234.v1	Liver disease	8	0.9	0.78	1.02	0.109202	220	44116	0.260151
AIF1.P55008.OID21234.v1	Liver disease	9	0.9	0.8	1.02	0.0978918	259	44116	0.532143
AIF1.P55008.OID21234.v1	Liver disease	10	0.91	0.81	1.02	0.112506	290	44116	0.846399
AIF1.P55008.OID21234.v1	Liver disease	11	0.93	0.83	1.03	0.173851	336	44116	0.626917
AIF1.P55008.OID21234.v1	Liver disease	12	0.91	0.82	1.01	0.0875087	365	44116	0.975923
AIF1.P55008.OID21234.v1	Liver disease	13	0.93	0.84	1.03	0.146959	387	44116	0.569349
AIF1.P55008.OID21234.v1	Liver disease	14	0.93	0.84	1.03	0.154904	388	44116	0.524624
AIF1.P55008.OID21234.v1	Liver disease	15	0.93	0.84	1.03	0.154904	388	44116	0.524624
AIF1.P55008.OID21234.v1	Liver disease	16	0.93	0.84	1.03	0.154904	388	44116	0.524624
AIF1.P55008.OID21234.v1	Liver disease	17	0.93	0.84	1.03	0.154904	388	44116	0.524624
NPTN.Q9Y639.OID21235.v1	Liver disease	1	1.54	0.88	2.7	0.127619	12	44116	18072
NPTN.Q9Y639.OID21235.v1	Liver disease	2	1.11	0.8	1.55	0.522275	34	44116	0.0999786
NPTN.Q9Y639.OID21235.v1	Liver disease	3	1.06	0.82	1.37	0.665287	59	44116	0.170018
NPTN.Q9Y639.OID21235.v1	Liver disease	4	1.05	0.84	1.31	0.652227	79	44116	0.306284
NPTN.Q9Y639.OID21235.v1	Liver disease	5	1.13	0.94	1.36	0.2004	110	44116	0.565806
NPTN.Q9Y639.OID21235.v1	Liver disease	6	1.05	0.9	1.24	0.532459	150	44116	0.631946
NPTN.Q9Y639.OID21235.v1	Liver disease	7	1.08	0.93	1.25	0.304177	185	44116	0.874823
NPTN.Q9Y639.OID21235.v1	Liver disease	8	1.08	0.95	1.23	0.253867	220	44116	0.994609
NPTN.Q9Y639.OID21235.v1	Liver disease	9	1.04	0.92	1.18	0.524901	259	44116	0.293013
NPTN.Q9Y639.OID21235.v1	Liver disease	10	1.04	0.92	1.16	0.549732	290	44116	0.277529
NPTN.Q9Y639.OID21235.v1	Liver disease	11	1.08	0.97	1.2	0.180829	336	44116	0.893865
NPTN.Q9Y639.OID21235.v1	Liver disease	12	1.03	0.93	1.15	0.520406	365	44116	0.251025
NPTN.Q9Y639.OID21235.v1	Liver disease	13	1.04	0.94	1.15	0.472711	387	44116	0.299937
NPTN.Q9Y639.OID21235.v1	Liver disease	14	1.03	0.94	1.14	0.507932	388	44116	0.248779
NPTN.Q9Y639.OID21235.v1	Liver disease	15	1.03	0.94	1.14	0.507932	388	44116	0.248779
NPTN.Q9Y639.OID21235.v1	Liver disease	16	1.03	0.94	1.14	0.507932	388	44116	0.248779
NPTN.Q9Y639.OID21235.v1	Liver disease	17	1.03	0.94	1.14	0.507932	388	44116	0.248779
MED18.Q9BUE0.OID21236.v1	Liver disease	1	1.06	0.6	1.86	0.85138	12	44116	18089
MED18.Q9BUE0.OID21236.v1	Liver disease	2	0.93	0.66	1.3	0.653137	34	44116	0.365734
MED18.Q9BUE0.OID21236.v1	Liver disease	3	0.99	0.77	1.28	0.958317	59	44116	0.739786
MED18.Q9BUE0.OID21236.v1	Liver disease	4	0.9	0.72	1.12	0.341664	79	44116	0.1802
MED18.Q9BUE0.OID21236.v1	Liver disease	5	0.8	0.66	0.96	0.0185522	110	44116	0.0207405
MED18.Q9BUE0.OID21236.v1	Liver disease	6	0.84	0.72	0.99	0.0362531	150	44116	0.788464
MED18.Q9BUE0.OID21236.v1	Liver disease	7	0.81	0.7	0.94	0.00549221	185	44116	0.466521
MED18.Q9BUE0.OID21236.v1	Liver disease	8	0.81	0.71	0.92	0.001627	220	44116	0.480924
MED18.Q9BUE0.OID21236.v1	Liver disease	9	0.79	0.7	0.9	0.00022216	259	44116	0.305061
MED18.Q9BUE0.OID21236.v1	Liver disease	10	0.78	0.69	0.87	2.1771e-05	290	44116	0.161507
MED18.Q9BUE0.OID21236.v1	Liver disease	11	0.78	0.7	0.87	7.71696e-06	336	44116	0.38537
MED18.Q9BUE0.OID21236.v1	Liver disease	12	0.77	0.7	0.86	1.12798e-06	365	44116	0.262564
MED18.Q9BUE0.OID21236.v1	Liver disease	13	0.77	0.7	0.85	2.48982e-07	387	44116	0.193529
MED18.Q9BUE0.OID21236.v1	Liver disease	14	0.77	0.7	0.85	2.60971e-07	388	44116	0.207793
MED18.Q9BUE0.OID21236.v1	Liver disease	15	0.77	0.7	0.85	2.60971e-07	388	44116	0.207793
MED18.Q9BUE0.OID21236.v1	Liver disease	16	0.77	0.7	0.85	2.60971e-07	388	44116	0.207793
MED18.Q9BUE0.OID21236.v1	Liver disease	17	0.77	0.7	0.85	2.60971e-07	388	44116	0.207793
TNF.P01375.OID21237.v1	Liver disease	1	1.76	0.97	3.19	0.064273	12	44116	18106
TNF.P01375.OID21237.v1	Liver disease	2	1.87	1.31	2.68	0.000624904	34	44116	0.992166
TNF.P01375.OID21237.v1	Liver disease	3	2.48	1.89	3.26	4.5797e-11	59	44116	0.0693806
TNF.P01375.OID21237.v1	Liver disease	4	2.2	1.74	2.79	7.70992e-11	79	44116	0.88658
TNF.P01375.OID21237.v1	Liver disease	5	2.31	1.89	2.81	2.21776e-16	110	44116	0.610816
TNF.P01375.OID21237.v1	Liver disease	6	2.19	1.84	2.59	1.87274e-19	150	44116	0.5562
TNF.P01375.OID21237.v1	Liver disease	7	2.23	1.91	2.6	1.08323e-24	185	44116	0.945253
TNF.P01375.OID21237.v1	Liver disease	8	2.1	1.82	2.42	6.08885e-25	220	44116	0.264085
TNF.P01375.OID21237.v1	Liver disease	9	2.06	1.8	2.34	3.33136e-27	259	44116	0.239195
TNF.P01375.OID21237.v1	Liver disease	10	2	1.77	2.26	8.19851e-28	290	44116	0.142776
TNF.P01375.OID21237.v1	Liver disease	11	1.91	1.7	2.15	5.30377e-28	336	44116	0.0300867
TNF.P01375.OID21237.v1	Liver disease	12	1.85	1.66	2.07	2.25742e-27	365	44116	0.00257692
TNF.P01375.OID21237.v1	Liver disease	13	1.81	1.63	2.02	4.41082e-27	387	44116	0.000491932
TNF.P01375.OID21237.v1	Liver disease	14	1.81	1.63	2.02	3.84833e-27	388	44116	0.000516697
TNF.P01375.OID21237.v1	Liver disease	15	1.81	1.63	2.02	3.84833e-27	388	44116	0.000516697
TNF.P01375.OID21237.v1	Liver disease	16	1.81	1.63	2.02	3.84833e-27	388	44116	0.000516697
TNF.P01375.OID21237.v1	Liver disease	17	1.81	1.63	2.02	3.84833e-27	388	44116	0.000516697
CDC27.P30260.OID21238.v1	Liver disease	1	1.03	0.59	1.81	0.907419	12	44116	18123
CDC27.P30260.OID21238.v1	Liver disease	2	0.89	0.64	1.24	0.490091	34	44116	0.203602
CDC27.P30260.OID21238.v1	Liver disease	3	1.06	0.82	1.36	0.66882	59	44116	0.793428
CDC27.P30260.OID21238.v1	Liver disease	4	1.02	0.81	1.27	0.892735	79	44116	0.816937
CDC27.P30260.OID21238.v1	Liver disease	5	0.97	0.81	1.17	0.761179	110	44116	0.312805
CDC27.P30260.OID21238.v1	Liver disease	6	1.02	0.87	1.2	0.770228	150	44116	0.649095
CDC27.P30260.OID21238.v1	Liver disease	7	0.99	0.86	1.14	0.905985	185	44116	0.799952
CDC27.P30260.OID21238.v1	Liver disease	8	0.99	0.87	1.13	0.873201	220	44116	0.868265
CDC27.P30260.OID21238.v1	Liver disease	9	0.98	0.87	1.11	0.752235	259	44116	0.841822
CDC27.P30260.OID21238.v1	Liver disease	10	0.95	0.85	1.07	0.403241	290	44116	0.338593
CDC27.P30260.OID21238.v1	Liver disease	11	0.95	0.86	1.06	0.373575	336	44116	0.493454
CDC27.P30260.OID21238.v1	Liver disease	12	0.92	0.83	1.02	0.112207	365	44116	0.0786656
CDC27.P30260.OID21238.v1	Liver disease	13	0.91	0.83	1.01	0.072313	387	44116	0.0577218
CDC27.P30260.OID21238.v1	Liver disease	14	0.91	0.83	1.01	0.0693473	388	44116	0.0544855
CDC27.P30260.OID21238.v1	Liver disease	15	0.91	0.83	1.01	0.0693473	388	44116	0.0544855
CDC27.P30260.OID21238.v1	Liver disease	16	0.91	0.83	1.01	0.0693473	388	44116	0.0544855
CDC27.P30260.OID21238.v1	Liver disease	17	0.91	0.83	1.01	0.0693473	388	44116	0.0544855
FLI1.Q01543.OID21239.v1	Liver disease	1	1.1	0.63	1.93	0.739289	12	44116	18140
FLI1.Q01543.OID21239.v1	Liver disease	2	0.93	0.67	1.31	0.689537	34	44116	0.362701
FLI1.Q01543.OID21239.v1	Liver disease	3	1.01	0.79	1.31	0.91447	59	44116	0.739189
FLI1.Q01543.OID21239.v1	Liver disease	4	0.94	0.76	1.17	0.591428	79	44116	0.344273
FLI1.Q01543.OID21239.v1	Liver disease	5	0.85	0.71	1.02	0.0872911	110	44116	0.0551939
FLI1.Q01543.OID21239.v1	Liver disease	6	0.91	0.77	1.06	0.223404	150	44116	0.862144
FLI1.Q01543.OID21239.v1	Liver disease	7	0.87	0.76	1.01	0.0687783	185	44116	0.618036
FLI1.Q01543.OID21239.v1	Liver disease	8	0.86	0.76	0.98	0.0270476	220	44116	0.459069
FLI1.Q01543.OID21239.v1	Liver disease	9	0.85	0.75	0.96	0.00716466	259	44116	0.29775
FLI1.Q01543.OID21239.v1	Liver disease	10	0.82	0.73	0.92	0.000908335	290	44116	0.104517
FLI1.Q01543.OID21239.v1	Liver disease	11	0.82	0.74	0.92	0.000344723	336	44116	0.238707
FLI1.Q01543.OID21239.v1	Liver disease	12	0.81	0.73	0.9	7.99294e-05	365	44116	0.165955
FLI1.Q01543.OID21239.v1	Liver disease	13	0.81	0.73	0.89	2.91587e-05	387	44116	0.13748
FLI1.Q01543.OID21239.v1	Liver disease	14	0.81	0.73	0.9	3.33521e-05	388	44116	0.160866
FLI1.Q01543.OID21239.v1	Liver disease	15	0.81	0.73	0.9	3.33521e-05	388	44116	0.160866
FLI1.Q01543.OID21239.v1	Liver disease	16	0.81	0.73	0.9	3.33521e-05	388	44116	0.160866
FLI1.Q01543.OID21239.v1	Liver disease	17	0.81	0.73	0.9	3.33521e-05	388	44116	0.160866
STXBP3.O00186.OID21240.v1	Liver disease	1	0.88	0.5	1.55	0.666797	12	44116	18157
STXBP3.O00186.OID21240.v1	Liver disease	2	0.72	0.52	1.01	0.0580951	34	44116	0.102006
STXBP3.O00186.OID21240.v1	Liver disease	3	0.89	0.69	1.15	0.376528	59	44116	0.332037
STXBP3.O00186.OID21240.v1	Liver disease	4	0.87	0.7	1.08	0.216933	79	44116	0.700748
STXBP3.O00186.OID21240.v1	Liver disease	5	0.88	0.73	1.06	0.187226	110	44116	0.779975
STXBP3.O00186.OID21240.v1	Liver disease	6	0.92	0.78	1.08	0.290911	150	44116	0.328077
STXBP3.O00186.OID21240.v1	Liver disease	7	0.93	0.8	1.07	0.311208	185	44116	0.396343
STXBP3.O00186.OID21240.v1	Liver disease	8	0.92	0.81	1.05	0.214329	220	44116	0.660683
STXBP3.O00186.OID21240.v1	Liver disease	9	0.91	0.8	1.03	0.123309	259	44116	0.883409
STXBP3.O00186.OID21240.v1	Liver disease	10	0.89	0.8	1	0.0564955	290	44116	0.745751
STXBP3.O00186.OID21240.v1	Liver disease	11	0.89	0.8	0.99	0.0383198	336	44116	0.806244
STXBP3.O00186.OID21240.v1	Liver disease	12	0.88	0.8	0.98	0.0194093	365	44116	0.600572
STXBP3.O00186.OID21240.v1	Liver disease	13	0.88	0.8	0.97	0.0131648	387	44116	0.531127
STXBP3.O00186.OID21240.v1	Liver disease	14	0.88	0.8	0.97	0.0127978	388	44116	0.522783
STXBP3.O00186.OID21240.v1	Liver disease	15	0.88	0.8	0.97	0.0127978	388	44116	0.522783
STXBP3.O00186.OID21240.v1	Liver disease	16	0.88	0.8	0.97	0.0127978	388	44116	0.522783
STXBP3.O00186.OID21240.v1	Liver disease	17	0.88	0.8	0.97	0.0127978	388	44116	0.522783
CEP85.Q6P2H3.OID21241.v1	Liver disease	1	1.01	0.58	1.79	0.959037	12	44116	18174
CEP85.Q6P2H3.OID21241.v1	Liver disease	2	0.91	0.65	1.28	0.593357	34	44116	0.36823
CEP85.Q6P2H3.OID21241.v1	Liver disease	3	0.98	0.76	1.27	0.868898	59	44116	0.733753
CEP85.Q6P2H3.OID21241.v1	Liver disease	4	0.88	0.71	1.1	0.274393	79	44116	0.210633
CEP85.Q6P2H3.OID21241.v1	Liver disease	5	0.82	0.68	0.99	0.0387371	110	44116	0.0726013
CEP85.Q6P2H3.OID21241.v1	Liver disease	6	0.83	0.71	0.98	0.0259537	150	44116	0.536939
CEP85.Q6P2H3.OID21241.v1	Liver disease	7	0.8	0.69	0.92	0.00257039	185	44116	0.256623
CEP85.Q6P2H3.OID21241.v1	Liver disease	8	0.82	0.72	0.94	0.00385552	220	44116	0.771041
CEP85.Q6P2H3.OID21241.v1	Liver disease	9	0.81	0.72	0.92	0.000982103	259	44116	0.670424
CEP85.Q6P2H3.OID21241.v1	Liver disease	10	0.8	0.71	0.9	0.000171058	290	44116	0.431685
CEP85.Q6P2H3.OID21241.v1	Liver disease	11	0.82	0.73	0.91	0.000243368	336	44116	0.984531
CEP85.Q6P2H3.OID21241.v1	Liver disease	12	0.81	0.73	0.89	4.2922e-05	365	44116	0.65167
CEP85.Q6P2H3.OID21241.v1	Liver disease	13	0.8	0.72	0.88	1.03553e-05	387	44116	0.435196
CEP85.Q6P2H3.OID21241.v1	Liver disease	14	0.8	0.72	0.88	8.90755e-06	388	44116	0.4061
CEP85.Q6P2H3.OID21241.v1	Liver disease	15	0.8	0.72	0.88	8.90755e-06	388	44116	0.4061
CEP85.Q6P2H3.OID21241.v1	Liver disease	16	0.8	0.72	0.88	8.90755e-06	388	44116	0.4061
CEP85.Q6P2H3.OID21241.v1	Liver disease	17	0.8	0.72	0.88	8.90755e-06	388	44116	0.4061
GSTA3.Q16772.OID21242.v1	Liver disease	1	1.11	0.6	2.03	0.743045	12	44116	18191
GSTA3.Q16772.OID21242.v1	Liver disease	2	1.07	0.74	1.53	0.729603	34	44116	0.488145
GSTA3.Q16772.OID21242.v1	Liver disease	3	1.38	1.04	1.82	0.0233895	59	44116	0.664752
GSTA3.Q16772.OID21242.v1	Liver disease	4	1.38	1.09	1.76	0.0082774	79	44116	0.357802
GSTA3.Q16772.OID21242.v1	Liver disease	5	1.72	1.41	2.11	1.57302e-07	110	44116	0.00638874
GSTA3.Q16772.OID21242.v1	Liver disease	6	1.63	1.37	1.94	4.05115e-08	150	44116	0.518342
GSTA3.Q16772.OID21242.v1	Liver disease	7	1.67	1.43	1.95	1.83226e-10	185	44116	0.454243
GSTA3.Q16772.OID21242.v1	Liver disease	8	1.7	1.47	1.96	6.68633e-13	220	44116	0.313315
GSTA3.Q16772.OID21242.v1	Liver disease	9	1.65	1.45	1.89	1.49307e-13	259	44116	0.509224
GSTA3.Q16772.OID21242.v1	Liver disease	10	1.66	1.47	1.88	2.51773e-15	290	44116	0.352207
GSTA3.Q16772.OID21242.v1	Liver disease	11	1.68	1.49	1.89	3.85849e-18	336	44116	0.235767
GSTA3.Q16772.OID21242.v1	Liver disease	12	1.7	1.52	1.9	2.99153e-20	365	44116	0.190767
GSTA3.Q16772.OID21242.v1	Liver disease	13	1.66	1.49	1.86	7.28091e-20	387	44116	0.512899
GSTA3.Q16772.OID21242.v1	Liver disease	14	1.66	1.49	1.86	5.58194e-20	388	44116	0.498739
GSTA3.Q16772.OID21242.v1	Liver disease	15	1.66	1.49	1.86	5.58194e-20	388	44116	0.498739
GSTA3.Q16772.OID21242.v1	Liver disease	16	1.66	1.49	1.86	5.58194e-20	388	44116	0.498739
GSTA3.Q16772.OID21242.v1	Liver disease	17	1.66	1.49	1.86	5.58194e-20	388	44116	0.498739
AGR3.Q8TD06.OID21243.v1	Liver disease	1	0.66	0.37	1.17	0.155569	12	44116	18208
AGR3.Q8TD06.OID21243.v1	Liver disease	2	0.76	0.54	1.08	0.125126	34	44116	0.589208
AGR3.Q8TD06.OID21243.v1	Liver disease	3	0.89	0.69	1.17	0.410753	59	44116	0.588761
AGR3.Q8TD06.OID21243.v1	Liver disease	4	0.98	0.78	1.23	0.849981	79	44116	0.0561497
AGR3.Q8TD06.OID21243.v1	Liver disease	5	1.09	0.9	1.32	0.385392	110	44116	0.018267
AGR3.Q8TD06.OID21243.v1	Liver disease	6	1.13	0.96	1.34	0.141017	150	44116	0.0537615
AGR3.Q8TD06.OID21243.v1	Liver disease	7	1.15	0.99	1.33	0.0730084	185	44116	0.0908801
AGR3.Q8TD06.OID21243.v1	Liver disease	8	1.16	1.01	1.33	0.0331138	220	44116	0.104604
AGR3.Q8TD06.OID21243.v1	Liver disease	9	1.14	1	1.29	0.0425497	259	44116	0.358433
AGR3.Q8TD06.OID21243.v1	Liver disease	10	1.11	0.98	1.25	0.0948786	290	44116	0.877319
AGR3.Q8TD06.OID21243.v1	Liver disease	11	1.11	0.99	1.24	0.0622993	336	44116	0.726505
AGR3.Q8TD06.OID21243.v1	Liver disease	12	1.11	0.99	1.23	0.0643023	365	44116	0.887579
AGR3.Q8TD06.OID21243.v1	Liver disease	13	1.09	0.99	1.21	0.0902167	387	44116	0.901254
AGR3.Q8TD06.OID21243.v1	Liver disease	14	1.1	0.99	1.22	0.0865068	388	44116	0.938677
AGR3.Q8TD06.OID21243.v1	Liver disease	15	1.1	0.99	1.22	0.0865068	388	44116	0.938677
AGR3.Q8TD06.OID21243.v1	Liver disease	16	1.1	0.99	1.22	0.0865068	388	44116	0.938677
AGR3.Q8TD06.OID21243.v1	Liver disease	17	1.1	0.99	1.22	0.0865068	388	44116	0.938677
AKR1B1.P15121.OID21244.v1	Liver disease	1	1.27	0.72	2.24	0.417013	12	44116	18225
AKR1B1.P15121.OID21244.v1	Liver disease	2	1.1	0.78	1.54	0.589148	34	44116	0.240162
AKR1B1.P15121.OID21244.v1	Liver disease	3	1.15	0.88	1.48	0.303723	59	44116	0.552793
AKR1B1.P15121.OID21244.v1	Liver disease	4	1.09	0.87	1.37	0.434354	79	44116	0.424268
AKR1B1.P15121.OID21244.v1	Liver disease	5	0.99	0.82	1.19	0.891023	110	44116	0.0536223
AKR1B1.P15121.OID21244.v1	Liver disease	6	0.99	0.84	1.16	0.869153	150	44116	0.349117
AKR1B1.P15121.OID21244.v1	Liver disease	7	0.93	0.8	1.08	0.335758	185	44116	0.0932464
AKR1B1.P15121.OID21244.v1	Liver disease	8	0.91	0.79	1.04	0.160148	220	44116	0.0805718
AKR1B1.P15121.OID21244.v1	Liver disease	9	0.88	0.78	0.99	0.0402932	259	44116	0.0291597
AKR1B1.P15121.OID21244.v1	Liver disease	10	0.88	0.78	0.99	0.029705	290	44116	0.0698745
AKR1B1.P15121.OID21244.v1	Liver disease	11	0.89	0.8	1	0.0407396	336	44116	0.383031
AKR1B1.P15121.OID21244.v1	Liver disease	12	0.87	0.78	0.96	0.00819328	365	44116	0.0973364
AKR1B1.P15121.OID21244.v1	Liver disease	13	0.89	0.8	0.98	0.0217844	387	44116	0.469503
AKR1B1.P15121.OID21244.v1	Liver disease	14	0.89	0.8	0.98	0.0219488	388	44116	0.484194
AKR1B1.P15121.OID21244.v1	Liver disease	15	0.89	0.8	0.98	0.0219488	388	44116	0.484194
AKR1B1.P15121.OID21244.v1	Liver disease	16	0.89	0.8	0.98	0.0219488	388	44116	0.484194
AKR1B1.P15121.OID21244.v1	Liver disease	17	0.89	0.8	0.98	0.0219488	388	44116	0.484194
CEACAM3.P40198.OID21245.v1	Liver disease	1	1.95	1.09	3.46	0.0234924	12	44116	18242
CEACAM3.P40198.OID21245.v1	Liver disease	2	1.58	1.12	2.23	0.00865806	34	44116	0.862484
CEACAM3.P40198.OID21245.v1	Liver disease	3	1.82	1.4	2.35	6.2318e-06	59	44116	0.383638
CEACAM3.P40198.OID21245.v1	Liver disease	4	1.82	1.45	2.27	1.66178e-07	79	44116	0.556122
CEACAM3.P40198.OID21245.v1	Liver disease	5	1.92	1.59	2.33	1.09964e-11	110	44116	0.155141
CEACAM3.P40198.OID21245.v1	Liver disease	6	1.79	1.52	2.1	2.20609e-12	150	44116	0.917943
CEACAM3.P40198.OID21245.v1	Liver disease	7	1.82	1.58	2.11	5.93786e-16	185	44116	0.727526
CEACAM3.P40198.OID21245.v1	Liver disease	8	1.86	1.63	2.12	9.96095e-20	220	44116	0.481797
CEACAM3.P40198.OID21245.v1	Liver disease	9	1.71	1.51	1.94	9.92685e-18	259	44116	0.181245
CEACAM3.P40198.OID21245.v1	Liver disease	10	1.65	1.47	1.85	3.24746e-17	290	44116	0.0403433
CEACAM3.P40198.OID21245.v1	Liver disease	11	1.66	1.49	1.85	4.59369e-20	336	44116	0.125423
CEACAM3.P40198.OID21245.v1	Liver disease	12	1.59	1.44	1.77	1.43359e-18	365	44116	0.00983702
CEACAM3.P40198.OID21245.v1	Liver disease	13	1.53	1.38	1.69	1.8574e-16	387	44116	0.000210701
CEACAM3.P40198.OID21245.v1	Liver disease	14	1.53	1.38	1.69	2.32539e-16	388	44116	0.00016976
CEACAM3.P40198.OID21245.v1	Liver disease	15	1.53	1.38	1.69	2.32539e-16	388	44116	0.00016976
CEACAM3.P40198.OID21245.v1	Liver disease	16	1.53	1.38	1.69	2.32539e-16	388	44116	0.00016976
CEACAM3.P40198.OID21245.v1	Liver disease	17	1.53	1.38	1.69	2.32539e-16	388	44116	0.00016976
ATG4A.Q8WYN0.OID21246.v1	Liver disease	1	1.19	0.68	2.1	0.54315	12	44116	18259
ATG4A.Q8WYN0.OID21246.v1	Liver disease	2	1.14	0.81	1.61	0.439704	34	44116	0.665819
ATG4A.Q8WYN0.OID21246.v1	Liver disease	3	1.14	0.88	1.48	0.317778	59	44116	0.47311
ATG4A.Q8WYN0.OID21246.v1	Liver disease	4	1.12	0.9	1.4	0.3157	79	44116	0.655623
ATG4A.Q8WYN0.OID21246.v1	Liver disease	5	1.12	0.93	1.36	0.237043	110	44116	0.827459
ATG4A.Q8WYN0.OID21246.v1	Liver disease	6	1.05	0.89	1.24	0.56601	150	44116	0.296963
ATG4A.Q8WYN0.OID21246.v1	Liver disease	7	1.06	0.91	1.22	0.469612	185	44116	0.546441
ATG4A.Q8WYN0.OID21246.v1	Liver disease	8	1.04	0.91	1.19	0.595088	220	44116	0.330526
ATG4A.Q8WYN0.OID21246.v1	Liver disease	9	0.97	0.86	1.1	0.679377	259	44116	0.0436453
ATG4A.Q8WYN0.OID21246.v1	Liver disease	10	0.96	0.86	1.08	0.52484	290	44116	0.0434112
ATG4A.Q8WYN0.OID21246.v1	Liver disease	11	0.95	0.86	1.06	0.393089	336	44116	0.0514953
ATG4A.Q8WYN0.OID21246.v1	Liver disease	12	0.93	0.83	1.03	0.154994	365	44116	0.0134273
ATG4A.Q8WYN0.OID21246.v1	Liver disease	13	0.95	0.86	1.05	0.324837	387	44116	0.22281
ATG4A.Q8WYN0.OID21246.v1	Liver disease	14	0.95	0.86	1.05	0.329415	388	44116	0.238589
ATG4A.Q8WYN0.OID21246.v1	Liver disease	15	0.95	0.86	1.05	0.329415	388	44116	0.238589
ATG4A.Q8WYN0.OID21246.v1	Liver disease	16	0.95	0.86	1.05	0.329415	388	44116	0.238589
ATG4A.Q8WYN0.OID21246.v1	Liver disease	17	0.95	0.86	1.05	0.329415	388	44116	0.238589
GFAP.P14136.OID21247.v1	Liver disease	1	0.84	0.46	1.56	0.587211	12	44116	18276
GFAP.P14136.OID21247.v1	Liver disease	2	0.77	0.53	1.11	0.164079	34	44116	0.756848
GFAP.P14136.OID21247.v1	Liver disease	3	1.01	0.77	1.34	0.917593	59	44116	0.0560848
GFAP.P14136.OID21247.v1	Liver disease	4	0.96	0.76	1.22	0.749207	79	44116	0.609318
GFAP.P14136.OID21247.v1	Liver disease	5	0.98	0.8	1.2	0.856174	110	44116	0.378108
GFAP.P14136.OID21247.v1	Liver disease	6	0.97	0.82	1.16	0.764793	150	44116	0.760663
GFAP.P14136.OID21247.v1	Liver disease	7	1.03	0.88	1.21	0.685916	185	44116	0.170755
GFAP.P14136.OID21247.v1	Liver disease	8	0.99	0.86	1.15	0.929241	220	44116	0.693384
GFAP.P14136.OID21247.v1	Liver disease	9	0.95	0.83	1.09	0.449778	259	44116	0.602874
GFAP.P14136.OID21247.v1	Liver disease	10	0.94	0.83	1.07	0.353754	290	44116	0.618352
GFAP.P14136.OID21247.v1	Liver disease	11	0.92	0.82	1.03	0.153266	336	44116	0.386702
GFAP.P14136.OID21247.v1	Liver disease	12	0.92	0.83	1.03	0.166839	365	44116	0.436239
GFAP.P14136.OID21247.v1	Liver disease	13	0.92	0.83	1.03	0.148289	387	44116	0.208148
GFAP.P14136.OID21247.v1	Liver disease	14	0.92	0.83	1.03	0.157985	388	44116	0.223585
GFAP.P14136.OID21247.v1	Liver disease	15	0.92	0.83	1.03	0.157985	388	44116	0.223585
GFAP.P14136.OID21247.v1	Liver disease	16	0.92	0.83	1.03	0.157985	388	44116	0.223585
GFAP.P14136.OID21247.v1	Liver disease	17	0.92	0.83	1.03	0.157985	388	44116	0.223585
LHB.P01229.OID21248.v1	Liver disease	1	0.81	0.44	1.48	0.495475	12	44116	18293
LHB.P01229.OID21248.v1	Liver disease	2	0.75	0.53	1.08	0.11965	34	44116	0.0607708
LHB.P01229.OID21248.v1	Liver disease	3	0.89	0.68	1.16	0.375049	59	44116	0.962542
LHB.P01229.OID21248.v1	Liver disease	4	0.89	0.71	1.12	0.308502	79	44116	0.763492
LHB.P01229.OID21248.v1	Liver disease	5	0.85	0.7	1.04	0.106776	110	44116	0.661635
LHB.P01229.OID21248.v1	Liver disease	6	0.94	0.8	1.11	0.458739	150	44116	0.273703
LHB.P01229.OID21248.v1	Liver disease	7	0.96	0.83	1.11	0.593084	185	44116	0.194431
LHB.P01229.OID21248.v1	Liver disease	8	1	0.87	1.14	0.987311	220	44116	0.0355071
LHB.P01229.OID21248.v1	Liver disease	9	1.02	0.9	1.15	0.794485	259	44116	0.0348965
LHB.P01229.OID21248.v1	Liver disease	10	1.01	0.9	1.14	0.827482	290	44116	0.0838536
LHB.P01229.OID21248.v1	Liver disease	11	1.01	0.91	1.13	0.813601	336	44116	0.142905
LHB.P01229.OID21248.v1	Liver disease	12	1	0.9	1.11	0.951734	365	44116	0.582418
LHB.P01229.OID21248.v1	Liver disease	13	0.98	0.89	1.09	0.742806	387	44116	0.836892
LHB.P01229.OID21248.v1	Liver disease	14	0.98	0.89	1.09	0.759877	388	44116	0.85403
LHB.P01229.OID21248.v1	Liver disease	15	0.98	0.89	1.09	0.759877	388	44116	0.85403
LHB.P01229.OID21248.v1	Liver disease	16	0.98	0.89	1.09	0.759877	388	44116	0.85403
LHB.P01229.OID21248.v1	Liver disease	17	0.98	0.89	1.09	0.759877	388	44116	0.85403
CRACR2A.Q9BSW2.OID21249.v1	Liver disease	1	0.79	0.45	1.4	0.417002	12	44116	18310
CRACR2A.Q9BSW2.OID21249.v1	Liver disease	2	0.82	0.58	1.16	0.258022	34	44116	0.794412
CRACR2A.Q9BSW2.OID21249.v1	Liver disease	3	0.89	0.69	1.15	0.370444	59	44116	0.967338
CRACR2A.Q9BSW2.OID21249.v1	Liver disease	4	0.82	0.65	1.02	0.0774171	79	44116	0.462314
CRACR2A.Q9BSW2.OID21249.v1	Liver disease	5	0.71	0.59	0.86	0.000405537	110	44116	0.021849
CRACR2A.Q9BSW2.OID21249.v1	Liver disease	6	0.73	0.62	0.86	0.000201092	150	44116	0.493022
CRACR2A.Q9BSW2.OID21249.v1	Liver disease	7	0.72	0.62	0.83	9.19803e-06	185	44116	0.402702
CRACR2A.Q9BSW2.OID21249.v1	Liver disease	8	0.73	0.64	0.84	6.5138e-06	220	44116	0.929391
CRACR2A.Q9BSW2.OID21249.v1	Liver disease	9	0.71	0.63	0.8	4.77638e-08	259	44116	0.263115
CRACR2A.Q9BSW2.OID21249.v1	Liver disease	10	0.71	0.63	0.8	1.30128e-08	290	44116	0.404427
CRACR2A.Q9BSW2.OID21249.v1	Liver disease	11	0.73	0.66	0.82	2.07685e-08	336	44116	0.831242
CRACR2A.Q9BSW2.OID21249.v1	Liver disease	12	0.72	0.65	0.8	1.14924e-09	365	44116	0.777896
CRACR2A.Q9BSW2.OID21249.v1	Liver disease	13	0.73	0.66	0.8	7.74704e-10	387	44116	0.925134
CRACR2A.Q9BSW2.OID21249.v1	Liver disease	14	0.73	0.66	0.8	6.86291e-10	388	44116	0.905891
CRACR2A.Q9BSW2.OID21249.v1	Liver disease	15	0.73	0.66	0.8	6.86291e-10	388	44116	0.905891
CRACR2A.Q9BSW2.OID21249.v1	Liver disease	16	0.73	0.66	0.8	6.86291e-10	388	44116	0.905891
CRACR2A.Q9BSW2.OID21249.v1	Liver disease	17	0.73	0.66	0.8	6.86291e-10	388	44116	0.905891
BAIAP2.Q9UQB8.OID21250.v1	Liver disease	1	1.65	0.9	3.03	0.107312	12	44116	18327
BAIAP2.Q9UQB8.OID21250.v1	Liver disease	2	2.09	1.45	3.01	8.20361e-05	34	44116	0.0654994
BAIAP2.Q9UQB8.OID21250.v1	Liver disease	3	2.24	1.69	2.96	1.44972e-08	59	44116	0.657752
BAIAP2.Q9UQB8.OID21250.v1	Liver disease	4	2.05	1.61	2.6	5.58059e-09	79	44116	0.933175
BAIAP2.Q9UQB8.OID21250.v1	Liver disease	5	2.28	1.86	2.79	2.37928e-15	110	44116	0.257905
BAIAP2.Q9UQB8.OID21250.v1	Liver disease	6	2.2	1.85	2.62	8.98922e-19	150	44116	0.980377
BAIAP2.Q9UQB8.OID21250.v1	Liver disease	7	2.39	2.04	2.79	6.55333e-28	185	44116	0.166343
BAIAP2.Q9UQB8.OID21250.v1	Liver disease	8	2.46	2.13	2.83	6.57347e-35	220	44116	0.0739161
BAIAP2.Q9UQB8.OID21250.v1	Liver disease	9	2.38	2.08	2.71	1.44201e-37	259	44116	0.255342
BAIAP2.Q9UQB8.OID21250.v1	Liver disease	10	2.29	2.02	2.59	1.37307e-38	290	44116	0.635837
BAIAP2.Q9UQB8.OID21250.v1	Liver disease	11	2.24	1.99	2.51	4.84693e-42	336	44116	0.979309
BAIAP2.Q9UQB8.OID21250.v1	Liver disease	12	2.24	2.01	2.51	1.15386e-45	365	44116	0.865068
BAIAP2.Q9UQB8.OID21250.v1	Liver disease	13	2.13	1.91	2.38	1.06996e-42	387	44116	0.293019
BAIAP2.Q9UQB8.OID21250.v1	Liver disease	14	2.13	1.91	2.37	1.21725e-42	388	44116	0.284058
BAIAP2.Q9UQB8.OID21250.v1	Liver disease	15	2.13	1.91	2.37	1.21725e-42	388	44116	0.284058
BAIAP2.Q9UQB8.OID21250.v1	Liver disease	16	2.13	1.91	2.37	1.21725e-42	388	44116	0.284058
BAIAP2.Q9UQB8.OID21250.v1	Liver disease	17	2.13	1.91	2.37	1.21725e-42	388	44116	0.284058
LYPD8.Q6UX82.OID21251.v1	Liver disease	1	1.3	0.74	2.28	0.360803	12	44116	18344
LYPD8.Q6UX82.OID21251.v1	Liver disease	2	1.31	0.94	1.84	0.114043	34	44116	0.284226
LYPD8.Q6UX82.OID21251.v1	Liver disease	3	1.43	1.1	1.85	0.00673496	59	44116	0.672973
LYPD8.Q6UX82.OID21251.v1	Liver disease	4	1.42	1.13	1.77	0.0022514	79	44116	0.758131
LYPD8.Q6UX82.OID21251.v1	Liver disease	5	1.58	1.3	1.91	2.48971e-06	110	44116	0.120639
LYPD8.Q6UX82.OID21251.v1	Liver disease	6	1.58	1.34	1.85	3.70942e-08	150	44116	0.505831
LYPD8.Q6UX82.OID21251.v1	Liver disease	7	1.53	1.32	1.77	1.03144e-08	185	44116	0.959504
LYPD8.Q6UX82.OID21251.v1	Liver disease	8	1.51	1.32	1.73	1.33625e-09	220	44116	0.829499
LYPD8.Q6UX82.OID21251.v1	Liver disease	9	1.47	1.3	1.67	8.05995e-10	259	44116	0.436433
LYPD8.Q6UX82.OID21251.v1	Liver disease	10	1.45	1.29	1.63	5.40006e-10	290	44116	0.319144
LYPD8.Q6UX82.OID21251.v1	Liver disease	11	1.42	1.27	1.58	2.27597e-10	336	44116	0.241253
LYPD8.Q6UX82.OID21251.v1	Liver disease	12	1.43	1.29	1.58	2.09757e-11	365	44116	0.3781
LYPD8.Q6UX82.OID21251.v1	Liver disease	13	1.42	1.28	1.57	1.69997e-11	387	44116	0.312597
LYPD8.Q6UX82.OID21251.v1	Liver disease	14	1.41	1.28	1.56	1.8408e-11	388	44116	0.299506
LYPD8.Q6UX82.OID21251.v1	Liver disease	15	1.41	1.28	1.56	1.8408e-11	388	44116	0.299506
LYPD8.Q6UX82.OID21251.v1	Liver disease	16	1.41	1.28	1.56	1.8408e-11	388	44116	0.299506
LYPD8.Q6UX82.OID21251.v1	Liver disease	17	1.41	1.28	1.56	1.8408e-11	388	44116	0.299506
EGFL7.Q9UHF1.OID21252.v1	Liver disease	1	1.31	0.73	2.37	0.367093	12	44116	18361
EGFL7.Q9UHF1.OID21252.v1	Liver disease	2	1.17	0.82	1.67	0.376587	34	44116	0.383891
EGFL7.Q9UHF1.OID21252.v1	Liver disease	3	1.6	1.22	2.1	0.000628903	59	44116	0.114959
EGFL7.Q9UHF1.OID21252.v1	Liver disease	4	1.74	1.38	2.2	3.60072e-06	79	44116	0.0160225
EGFL7.Q9UHF1.OID21252.v1	Liver disease	5	1.62	1.33	1.98	1.71641e-06	110	44116	0.766211
EGFL7.Q9UHF1.OID21252.v1	Liver disease	6	1.63	1.38	1.94	1.40739e-08	150	44116	0.731349
EGFL7.Q9UHF1.OID21252.v1	Liver disease	7	1.73	1.49	2.02	1.86184e-12	185	44116	0.211596
EGFL7.Q9UHF1.OID21252.v1	Liver disease	8	1.78	1.54	2.04	8.06547e-16	220	44116	0.11993
EGFL7.Q9UHF1.OID21252.v1	Liver disease	9	1.71	1.5	1.94	6.37301e-16	259	44116	0.560765
EGFL7.Q9UHF1.OID21252.v1	Liver disease	10	1.76	1.56	1.99	1.1293e-19	290	44116	0.119322
EGFL7.Q9UHF1.OID21252.v1	Liver disease	11	1.7	1.52	1.91	6.62031e-20	336	44116	0.619862
EGFL7.Q9UHF1.OID21252.v1	Liver disease	12	1.66	1.49	1.86	8.20229e-20	365	44116	0.844134
EGFL7.Q9UHF1.OID21252.v1	Liver disease	13	1.64	1.47	1.82	9.11026e-20	387	44116	0.536435
EGFL7.Q9UHF1.OID21252.v1	Liver disease	14	1.64	1.48	1.83	4.95354e-20	388	44116	0.621703
EGFL7.Q9UHF1.OID21252.v1	Liver disease	15	1.64	1.48	1.83	4.95354e-20	388	44116	0.621703
EGFL7.Q9UHF1.OID21252.v1	Liver disease	16	1.64	1.48	1.83	4.95354e-20	388	44116	0.621703
EGFL7.Q9UHF1.OID21252.v1	Liver disease	17	1.64	1.48	1.83	4.95354e-20	388	44116	0.621703
MAP3K5.Q99683.OID21253.v1	Liver disease	1	0.63	0.36	1.11	0.112511	12	44116	18378
MAP3K5.Q99683.OID21253.v1	Liver disease	2	0.67	0.48	0.94	0.0213567	34	44116	0.728458
MAP3K5.Q99683.OID21253.v1	Liver disease	3	0.72	0.56	0.93	0.0126001	59	44116	0.909085
MAP3K5.Q99683.OID21253.v1	Liver disease	4	0.69	0.55	0.86	0.00123269	79	44116	0.640073
MAP3K5.Q99683.OID21253.v1	Liver disease	5	0.65	0.54	0.79	1.22254e-05	110	44116	0.283749
MAP3K5.Q99683.OID21253.v1	Liver disease	6	0.72	0.61	0.85	8.45597e-05	150	44116	0.273644
MAP3K5.Q99683.OID21253.v1	Liver disease	7	0.72	0.62	0.83	8.24344e-06	185	44116	0.471061
MAP3K5.Q99683.OID21253.v1	Liver disease	8	0.74	0.65	0.85	1.41341e-05	220	44116	0.18071
MAP3K5.Q99683.OID21253.v1	Liver disease	9	0.73	0.64	0.82	5.54003e-07	259	44116	0.582611
MAP3K5.Q99683.OID21253.v1	Liver disease	10	0.72	0.64	0.81	2.79446e-08	290	44116	0.991572
MAP3K5.Q99683.OID21253.v1	Liver disease	11	0.72	0.65	0.8	3.28518e-09	336	44116	0.924597
MAP3K5.Q99683.OID21253.v1	Liver disease	12	0.7	0.63	0.78	2.21343e-11	365	44116	0.426347
MAP3K5.Q99683.OID21253.v1	Liver disease	13	0.7	0.63	0.78	6.80473e-12	387	44116	0.474114
MAP3K5.Q99683.OID21253.v1	Liver disease	14	0.7	0.63	0.77	5.64963e-12	388	44116	0.450255
MAP3K5.Q99683.OID21253.v1	Liver disease	15	0.7	0.63	0.77	5.64963e-12	388	44116	0.450255
MAP3K5.Q99683.OID21253.v1	Liver disease	16	0.7	0.63	0.77	5.64963e-12	388	44116	0.450255
MAP3K5.Q99683.OID21253.v1	Liver disease	17	0.7	0.63	0.77	5.64963e-12	388	44116	0.450255
SLAMF6.Q96DU3.OID21254.v1	Liver disease	1	1.46	0.82	2.61	0.201502	12	44116	18395
SLAMF6.Q96DU3.OID21254.v1	Liver disease	2	1.5	1.06	2.11	0.0210998	34	44116	0.325458
SLAMF6.Q96DU3.OID21254.v1	Liver disease	3	1.91	1.48	2.47	8.77868e-07	59	44116	0.138216
SLAMF6.Q96DU3.OID21254.v1	Liver disease	4	1.83	1.46	2.28	1.16552e-07	79	44116	0.706664
SLAMF6.Q96DU3.OID21254.v1	Liver disease	5	1.82	1.5	2.19	6.1454e-10	110	44116	0.969939
SLAMF6.Q96DU3.OID21254.v1	Liver disease	6	1.79	1.53	2.11	1.52015e-12	150	44116	0.925932
SLAMF6.Q96DU3.OID21254.v1	Liver disease	7	1.71	1.48	1.98	5.48849e-13	185	44116	0.377673
SLAMF6.Q96DU3.OID21254.v1	Liver disease	8	1.7	1.49	1.95	7.64488e-15	220	44116	0.603976
SLAMF6.Q96DU3.OID21254.v1	Liver disease	9	1.68	1.48	1.9	2.78882e-16	259	44116	0.446586
SLAMF6.Q96DU3.OID21254.v1	Liver disease	10	1.67	1.48	1.88	1.0099e-17	290	44116	0.48326
SLAMF6.Q96DU3.OID21254.v1	Liver disease	11	1.63	1.46	1.82	1.29003e-18	336	44116	0.270818
SLAMF6.Q96DU3.OID21254.v1	Liver disease	12	1.64	1.47	1.82	3.13759e-20	365	44116	0.293218
SLAMF6.Q96DU3.OID21254.v1	Liver disease	13	1.61	1.45	1.78	7.8023e-20	387	44116	0.0945749
SLAMF6.Q96DU3.OID21254.v1	Liver disease	14	1.6	1.44	1.77	1.43928e-19	388	44116	0.0683192
SLAMF6.Q96DU3.OID21254.v1	Liver disease	15	1.6	1.44	1.77	1.43928e-19	388	44116	0.0683192
SLAMF6.Q96DU3.OID21254.v1	Liver disease	16	1.6	1.44	1.77	1.43928e-19	388	44116	0.0683192
SLAMF6.Q96DU3.OID21254.v1	Liver disease	17	1.6	1.44	1.77	1.43928e-19	388	44116	0.0683192
ARHGAP25.P42331.OID21255.v1	Liver disease	1	1.07	0.6	1.91	0.815105	12	44116	18412
ARHGAP25.P42331.OID21255.v1	Liver disease	2	1.09	0.77	1.54	0.618714	34	44116	0.339826
ARHGAP25.P42331.OID21255.v1	Liver disease	3	1.11	0.85	1.43	0.445229	59	44116	0.916856
ARHGAP25.P42331.OID21255.v1	Liver disease	4	1.01	0.8	1.26	0.951628	79	44116	0.338244
ARHGAP25.P42331.OID21255.v1	Liver disease	5	0.95	0.79	1.15	0.617653	110	44116	0.139143
ARHGAP25.P42331.OID21255.v1	Liver disease	6	0.93	0.79	1.09	0.349423	150	44116	0.238286
ARHGAP25.P42331.OID21255.v1	Liver disease	7	0.93	0.81	1.08	0.353546	185	44116	0.501817
ARHGAP25.P42331.OID21255.v1	Liver disease	8	0.94	0.82	1.08	0.38091	220	44116	0.784796
ARHGAP25.P42331.OID21255.v1	Liver disease	9	0.91	0.8	1.03	0.118009	259	44116	0.230918
ARHGAP25.P42331.OID21255.v1	Liver disease	10	0.9	0.8	1.02	0.0927719	290	44116	0.313274
ARHGAP25.P42331.OID21255.v1	Liver disease	11	0.92	0.82	1.02	0.117668	336	44116	0.762556
ARHGAP25.P42331.OID21255.v1	Liver disease	12	0.89	0.8	0.99	0.0277619	365	44116	0.238955
ARHGAP25.P42331.OID21255.v1	Liver disease	13	0.89	0.81	0.99	0.0260346	387	44116	0.340005
ARHGAP25.P42331.OID21255.v1	Liver disease	14	0.89	0.8	0.98	0.024164	388	44116	0.318657
ARHGAP25.P42331.OID21255.v1	Liver disease	15	0.89	0.8	0.98	0.024164	388	44116	0.318657
ARHGAP25.P42331.OID21255.v1	Liver disease	16	0.89	0.8	0.98	0.024164	388	44116	0.318657
ARHGAP25.P42331.OID21255.v1	Liver disease	17	0.89	0.8	0.98	0.024164	388	44116	0.318657
FUS.P35637.OID21256.v1	Liver disease	1	1.16	0.65	2.09	0.610273	12	44116	18429
FUS.P35637.OID21256.v1	Liver disease	2	1.1	0.77	1.56	0.594753	34	44116	0.596074
FUS.P35637.OID21256.v1	Liver disease	3	1.32	1.01	1.73	0.0402046	59	44116	0.112452
FUS.P35637.OID21256.v1	Liver disease	4	1.09	0.86	1.37	0.472294	79	44116	0.387732
FUS.P35637.OID21256.v1	Liver disease	5	1.04	0.86	1.27	0.668563	110	44116	0.178633
FUS.P35637.OID21256.v1	Liver disease	6	1.05	0.89	1.24	0.58999	150	44116	0.477601
FUS.P35637.OID21256.v1	Liver disease	7	1.05	0.9	1.22	0.55628	185	44116	0.652753
FUS.P35637.OID21256.v1	Liver disease	8	1.02	0.89	1.17	0.782984	220	44116	0.398089
FUS.P35637.OID21256.v1	Liver disease	9	0.96	0.85	1.09	0.561773	259	44116	0.0794919
FUS.P35637.OID21256.v1	Liver disease	10	0.92	0.82	1.04	0.202282	290	44116	0.0157422
FUS.P35637.OID21256.v1	Liver disease	11	0.93	0.84	1.05	0.236067	336	44116	0.131729
FUS.P35637.OID21256.v1	Liver disease	12	0.91	0.82	1.01	0.0863957	365	44116	0.0355813
FUS.P35637.OID21256.v1	Liver disease	13	0.93	0.84	1.04	0.202283	387	44116	0.329761
FUS.P35637.OID21256.v1	Liver disease	14	0.94	0.84	1.04	0.215497	388	44116	0.377747
FUS.P35637.OID21256.v1	Liver disease	15	0.94	0.84	1.04	0.215497	388	44116	0.377747
FUS.P35637.OID21256.v1	Liver disease	16	0.94	0.84	1.04	0.215497	388	44116	0.377747
FUS.P35637.OID21256.v1	Liver disease	17	0.94	0.84	1.04	0.215497	388	44116	0.377747
CRH.P06850.OID21257.v1	Liver disease	1	0.75	0.42	1.34	0.331114	12	44116	18446
CRH.P06850.OID21257.v1	Liver disease	2	0.63	0.45	0.89	0.00866407	34	44116	0.119955
CRH.P06850.OID21257.v1	Liver disease	3	0.72	0.55	0.93	0.0131723	59	44116	0.491338
CRH.P06850.OID21257.v1	Liver disease	4	0.78	0.62	0.97	0.0290901	79	44116	0.308326
CRH.P06850.OID21257.v1	Liver disease	5	0.74	0.61	0.89	0.00179884	110	44116	0.906947
CRH.P06850.OID21257.v1	Liver disease	6	0.75	0.64	0.88	0.000573652	150	44116	0.730591
CRH.P06850.OID21257.v1	Liver disease	7	0.76	0.65	0.88	0.000216772	185	44116	0.879016
CRH.P06850.OID21257.v1	Liver disease	8	0.77	0.68	0.89	0.000228532	220	44116	0.635303
CRH.P06850.OID21257.v1	Liver disease	9	0.79	0.7	0.89	0.000213267	259	44116	0.569554
CRH.P06850.OID21257.v1	Liver disease	10	0.81	0.72	0.91	0.000512855	290	44116	0.297488
CRH.P06850.OID21257.v1	Liver disease	11	0.77	0.69	0.86	5.38736e-06	336	44116	0.636698
CRH.P06850.OID21257.v1	Liver disease	12	0.76	0.69	0.85	6.0623e-07	365	44116	0.426064
CRH.P06850.OID21257.v1	Liver disease	13	0.77	0.7	0.86	8.04939e-07	387	44116	0.557105
CRH.P06850.OID21257.v1	Liver disease	14	0.77	0.7	0.86	8.39916e-07	388	44116	0.563372
CRH.P06850.OID21257.v1	Liver disease	15	0.77	0.7	0.86	8.39916e-07	388	44116	0.563372
CRH.P06850.OID21257.v1	Liver disease	16	0.77	0.7	0.86	8.39916e-07	388	44116	0.563372
CRH.P06850.OID21257.v1	Liver disease	17	0.77	0.7	0.86	8.39916e-07	388	44116	0.563372
PLXDC1.Q8IUK5.OID21258.v1	Liver disease	1	0.83	0.47	1.46	0.507694	12	44116	18463
PLXDC1.Q8IUK5.OID21258.v1	Liver disease	2	0.72	0.51	1.01	0.0573003	34	44116	0.17959
PLXDC1.Q8IUK5.OID21258.v1	Liver disease	3	0.82	0.63	1.06	0.124023	59	44116	0.806644
PLXDC1.Q8IUK5.OID21258.v1	Liver disease	4	0.81	0.65	1.01	0.0629224	79	44116	0.939323
PLXDC1.Q8IUK5.OID21258.v1	Liver disease	5	0.93	0.77	1.12	0.447005	110	44116	0.126353
PLXDC1.Q8IUK5.OID21258.v1	Liver disease	6	0.89	0.76	1.05	0.165979	150	44116	0.736348
PLXDC1.Q8IUK5.OID21258.v1	Liver disease	7	0.94	0.82	1.09	0.443149	185	44116	0.221238
PLXDC1.Q8IUK5.OID21258.v1	Liver disease	8	0.94	0.82	1.08	0.381413	220	44116	0.483863
PLXDC1.Q8IUK5.OID21258.v1	Liver disease	9	0.91	0.8	1.03	0.121081	259	44116	0.588989
PLXDC1.Q8IUK5.OID21258.v1	Liver disease	10	0.93	0.83	1.05	0.252607	290	44116	0.762873
PLXDC1.Q8IUK5.OID21258.v1	Liver disease	11	0.93	0.83	1.03	0.162826	336	44116	0.944972
PLXDC1.Q8IUK5.OID21258.v1	Liver disease	12	0.93	0.83	1.03	0.147882	365	44116	0.95624
PLXDC1.Q8IUK5.OID21258.v1	Liver disease	13	0.95	0.86	1.05	0.297829	387	44116	0.47648
PLXDC1.Q8IUK5.OID21258.v1	Liver disease	14	0.95	0.86	1.05	0.330538	388	44116	0.406453
PLXDC1.Q8IUK5.OID21258.v1	Liver disease	15	0.95	0.86	1.05	0.330538	388	44116	0.406453
PLXDC1.Q8IUK5.OID21258.v1	Liver disease	16	0.95	0.86	1.05	0.330538	388	44116	0.406453
PLXDC1.Q8IUK5.OID21258.v1	Liver disease	17	0.95	0.86	1.05	0.330538	388	44116	0.406453
GFER.P55789.OID21259.v1	Liver disease	1	1.1	0.61	1.97	0.751443	12	44116	18480
GFER.P55789.OID21259.v1	Liver disease	2	1.21	0.86	1.72	0.275571	34	44116	0.91731
GFER.P55789.OID21259.v1	Liver disease	3	1.9	1.46	2.48	2.18875e-06	59	44116	0.0186374
GFER.P55789.OID21259.v1	Liver disease	4	1.79	1.42	2.25	7.72479e-07	79	44116	0.213743
GFER.P55789.OID21259.v1	Liver disease	5	1.92	1.58	2.34	5.1323e-11	110	44116	0.13543
GFER.P55789.OID21259.v1	Liver disease	6	1.8	1.52	2.12	6.43752e-12	150	44116	0.985275
GFER.P55789.OID21259.v1	Liver disease	7	1.71	1.47	1.99	2.23217e-12	185	44116	0.455045
GFER.P55789.OID21259.v1	Liver disease	8	1.68	1.47	1.93	1.41705e-13	220	44116	0.348792
GFER.P55789.OID21259.v1	Liver disease	9	1.61	1.42	1.83	2.11771e-13	259	44116	0.124757
GFER.P55789.OID21259.v1	Liver disease	10	1.56	1.38	1.76	6.47928e-13	290	44116	0.0434032
GFER.P55789.OID21259.v1	Liver disease	11	1.56	1.39	1.74	8.50916e-15	336	44116	0.122905
GFER.P55789.OID21259.v1	Liver disease	12	1.55	1.39	1.73	1.3168e-15	365	44116	0.150783
GFER.P55789.OID21259.v1	Liver disease	13	1.56	1.41	1.73	6.85047e-17	387	44116	0.367807
GFER.P55789.OID21259.v1	Liver disease	14	1.56	1.41	1.74	5.10085e-17	388	44116	0.408728
GFER.P55789.OID21259.v1	Liver disease	15	1.56	1.41	1.74	5.10085e-17	388	44116	0.408728
GFER.P55789.OID21259.v1	Liver disease	16	1.56	1.41	1.74	5.10085e-17	388	44116	0.408728
GFER.P55789.OID21259.v1	Liver disease	17	1.56	1.41	1.74	5.10085e-17	388	44116	0.408728
ENTPD2.Q9Y5L3.OID21260.v1	Liver disease	1	2.01	1.15	3.52	0.014447	12	44116	18497
ENTPD2.Q9Y5L3.OID21260.v1	Liver disease	2	2.41	1.72	3.37	3.2571e-07	34	44116	0.506332
ENTPD2.Q9Y5L3.OID21260.v1	Liver disease	3	2.94	2.26	3.82	8.04757e-16	59	44116	0.182698
ENTPD2.Q9Y5L3.OID21260.v1	Liver disease	4	2.69	2.15	3.38	6.82314e-18	79	44116	0.95407
ENTPD2.Q9Y5L3.OID21260.v1	Liver disease	5	3.08	2.54	3.73	2.85353e-30	110	44116	0.0492152
ENTPD2.Q9Y5L3.OID21260.v1	Liver disease	6	2.74	2.33	3.23	8.22751e-34	150	44116	0.560244
ENTPD2.Q9Y5L3.OID21260.v1	Liver disease	7	2.86	2.47	3.3	1.53558e-45	185	44116	0.582197
ENTPD2.Q9Y5L3.OID21260.v1	Liver disease	8	2.84	2.49	3.25	2.21893e-53	220	44116	0.78908
ENTPD2.Q9Y5L3.OID21260.v1	Liver disease	9	2.73	2.42	3.09	3.89621e-58	259	44116	0.682115
ENTPD2.Q9Y5L3.OID21260.v1	Liver disease	10	2.63	2.34	2.95	3.56826e-60	290	44116	0.27019
ENTPD2.Q9Y5L3.OID21260.v1	Liver disease	11	2.53	2.27	2.82	2.13891e-64	336	44116	0.0676903
ENTPD2.Q9Y5L3.OID21260.v1	Liver disease	12	2.45	2.21	2.72	5.43293e-65	365	44116	0.0139938
ENTPD2.Q9Y5L3.OID21260.v1	Liver disease	13	2.41	2.18	2.67	1.735e-66	387	44116	0.0172448
ENTPD2.Q9Y5L3.OID21260.v1	Liver disease	14	2.41	2.18	2.67	1.23606e-66	388	44116	0.0187899
ENTPD2.Q9Y5L3.OID21260.v1	Liver disease	15	2.41	2.18	2.67	1.23606e-66	388	44116	0.0187899
ENTPD2.Q9Y5L3.OID21260.v1	Liver disease	16	2.41	2.18	2.67	1.23606e-66	388	44116	0.0187899
ENTPD2.Q9Y5L3.OID21260.v1	Liver disease	17	2.41	2.18	2.67	1.23606e-66	388	44116	0.0187899
CFC1.P0CG37.OID21261.v1	Liver disease	1	1.2	0.67	2.15	0.544878	12	44116	18514
CFC1.P0CG37.OID21261.v1	Liver disease	2	0.99	0.7	1.41	0.975006	34	44116	0.100148
CFC1.P0CG37.OID21261.v1	Liver disease	3	1.11	0.85	1.44	0.453338	59	44116	0.830221
CFC1.P0CG37.OID21261.v1	Liver disease	4	1.14	0.91	1.44	0.256953	79	44116	0.461927
CFC1.P0CG37.OID21261.v1	Liver disease	5	1.28	1.05	1.56	0.0128892	110	44116	0.114846
CFC1.P0CG37.OID21261.v1	Liver disease	6	1.28	1.08	1.51	0.00369613	150	44116	0.276808
CFC1.P0CG37.OID21261.v1	Liver disease	7	1.4	1.2	1.63	1.30712e-05	185	44116	0.0196377
CFC1.P0CG37.OID21261.v1	Liver disease	8	1.47	1.27	1.69	7.78248e-08	220	44116	0.00567004
CFC1.P0CG37.OID21261.v1	Liver disease	9	1.43	1.25	1.62	6.9086e-08	259	44116	0.0840707
CFC1.P0CG37.OID21261.v1	Liver disease	10	1.36	1.21	1.54	5.99048e-07	290	44116	0.575251
CFC1.P0CG37.OID21261.v1	Liver disease	11	1.38	1.23	1.54	3.10724e-08	336	44116	0.360931
CFC1.P0CG37.OID21261.v1	Liver disease	12	1.4	1.25	1.56	1.75985e-09	365	44116	0.246215
CFC1.P0CG37.OID21261.v1	Liver disease	13	1.42	1.27	1.58	1.11233e-10	387	44116	0.161524
CFC1.P0CG37.OID21261.v1	Liver disease	14	1.41	1.27	1.57	1.29297e-10	388	44116	0.186559
CFC1.P0CG37.OID21261.v1	Liver disease	15	1.41	1.27	1.57	1.29297e-10	388	44116	0.186559
CFC1.P0CG37.OID21261.v1	Liver disease	16	1.41	1.27	1.57	1.29297e-10	388	44116	0.186559
CFC1.P0CG37.OID21261.v1	Liver disease	17	1.41	1.27	1.57	1.29297e-10	388	44116	0.186559
SORCS2.Q96PQ0.OID21262.v1	Liver disease	1	1.04	0.59	1.85	0.892498	12	44116	18531
SORCS2.Q96PQ0.OID21262.v1	Liver disease	2	1.11	0.78	1.57	0.550906	34	44116	0.377158
SORCS2.Q96PQ0.OID21262.v1	Liver disease	3	1.37	1.04	1.79	0.0242081	59	44116	0.20496
SORCS2.Q96PQ0.OID21262.v1	Liver disease	4	1.4	1.11	1.76	0.0043995	79	44116	0.267183
SORCS2.Q96PQ0.OID21262.v1	Liver disease	5	1.41	1.16	1.72	0.000596497	110	44116	0.576134
SORCS2.Q96PQ0.OID21262.v1	Liver disease	6	1.34	1.13	1.59	0.000678567	150	44116	0.765369
SORCS2.Q96PQ0.OID21262.v1	Liver disease	7	1.45	1.25	1.69	1.75888e-06	185	44116	0.152029
SORCS2.Q96PQ0.OID21262.v1	Liver disease	8	1.44	1.25	1.65	4.08338e-07	220	44116	0.320496
SORCS2.Q96PQ0.OID21262.v1	Liver disease	9	1.42	1.25	1.62	9.90941e-08	259	44116	0.486385
SORCS2.Q96PQ0.OID21262.v1	Liver disease	10	1.39	1.23	1.57	1.10758e-07	290	44116	0.80952
SORCS2.Q96PQ0.OID21262.v1	Liver disease	11	1.39	1.24	1.55	1.53775e-08	336	44116	0.766917
SORCS2.Q96PQ0.OID21262.v1	Liver disease	12	1.36	1.22	1.52	2.30609e-08	365	44116	0.716853
SORCS2.Q96PQ0.OID21262.v1	Liver disease	13	1.38	1.24	1.54	1.89971e-09	387	44116	0.890275
SORCS2.Q96PQ0.OID21262.v1	Liver disease	14	1.39	1.25	1.54	1.50432e-09	388	44116	0.934498
SORCS2.Q96PQ0.OID21262.v1	Liver disease	15	1.39	1.25	1.54	1.50432e-09	388	44116	0.934498
SORCS2.Q96PQ0.OID21262.v1	Liver disease	16	1.39	1.25	1.54	1.50432e-09	388	44116	0.934498
SORCS2.Q96PQ0.OID21262.v1	Liver disease	17	1.39	1.25	1.54	1.50432e-09	388	44116	0.934498
GCG.P01275.OID21263.v1	Liver disease	1	1.04	0.59	1.84	0.882707	12	44116	18548
GCG.P01275.OID21263.v1	Liver disease	2	0.85	0.61	1.18	0.332392	34	44116	0.688282
GCG.P01275.OID21263.v1	Liver disease	3	1.07	0.83	1.38	0.60296	59	44116	0.183774
GCG.P01275.OID21263.v1	Liver disease	4	1.07	0.86	1.34	0.54575	79	44116	0.212638
GCG.P01275.OID21263.v1	Liver disease	5	1.22	1.01	1.47	0.0428353	110	44116	0.018041
GCG.P01275.OID21263.v1	Liver disease	6	1.26	1.07	1.48	0.00527655	150	44116	0.0333837
GCG.P01275.OID21263.v1	Liver disease	7	1.24	1.07	1.44	0.00347097	185	44116	0.23391
GCG.P01275.OID21263.v1	Liver disease	8	1.33	1.16	1.52	2.8953e-05	220	44116	0.0223459
GCG.P01275.OID21263.v1	Liver disease	9	1.36	1.21	1.54	7.50953e-07	259	44116	0.00627934
GCG.P01275.OID21263.v1	Liver disease	10	1.32	1.17	1.48	3.53276e-06	290	44116	0.13382
GCG.P01275.OID21263.v1	Liver disease	11	1.32	1.19	1.47	4.34619e-07	336	44116	0.171355
GCG.P01275.OID21263.v1	Liver disease	12	1.31	1.18	1.45	4.96853e-07	365	44116	0.392402
GCG.P01275.OID21263.v1	Liver disease	13	1.29	1.17	1.43	5.82e-07	387	44116	0.609008
GCG.P01275.OID21263.v1	Liver disease	14	1.29	1.17	1.43	6.01105e-07	388	44116	0.624911
GCG.P01275.OID21263.v1	Liver disease	15	1.29	1.17	1.43	6.01105e-07	388	44116	0.624911
GCG.P01275.OID21263.v1	Liver disease	16	1.29	1.17	1.43	6.01105e-07	388	44116	0.624911
GCG.P01275.OID21263.v1	Liver disease	17	1.29	1.17	1.43	6.01105e-07	388	44116	0.624911
LYAR.Q9NX58.OID21264.v1	Liver disease	1	0.95	0.54	1.68	0.860441	12	44116	18565
LYAR.Q9NX58.OID21264.v1	Liver disease	2	0.93	0.66	1.31	0.676025	34	44116	0.865685
LYAR.Q9NX58.OID21264.v1	Liver disease	3	1.04	0.8	1.34	0.778784	59	44116	0.68762
LYAR.Q9NX58.OID21264.v1	Liver disease	4	1.07	0.86	1.34	0.533493	79	44116	0.474816
LYAR.Q9NX58.OID21264.v1	Liver disease	5	1.05	0.87	1.27	0.607894	110	44116	0.904945
LYAR.Q9NX58.OID21264.v1	Liver disease	6	1.03	0.88	1.22	0.691239	150	44116	0.873437
LYAR.Q9NX58.OID21264.v1	Liver disease	7	1.06	0.91	1.22	0.470995	185	44116	0.727771
LYAR.Q9NX58.OID21264.v1	Liver disease	8	1.02	0.89	1.17	0.775641	220	44116	0.63242
LYAR.Q9NX58.OID21264.v1	Liver disease	9	0.99	0.87	1.12	0.82548	259	44116	0.294383
LYAR.Q9NX58.OID21264.v1	Liver disease	10	0.95	0.85	1.07	0.393029	290	44116	0.0584178
LYAR.Q9NX58.OID21264.v1	Liver disease	11	0.97	0.87	1.09	0.632534	336	44116	0.408289
LYAR.Q9NX58.OID21264.v1	Liver disease	12	0.97	0.87	1.08	0.56756	365	44116	0.384984
LYAR.Q9NX58.OID21264.v1	Liver disease	13	0.96	0.87	1.07	0.477863	387	44116	0.294236
LYAR.Q9NX58.OID21264.v1	Liver disease	14	0.96	0.87	1.07	0.480475	388	44116	0.299755
LYAR.Q9NX58.OID21264.v1	Liver disease	15	0.96	0.87	1.07	0.480475	388	44116	0.299755
LYAR.Q9NX58.OID21264.v1	Liver disease	16	0.96	0.87	1.07	0.480475	388	44116	0.299755
LYAR.Q9NX58.OID21264.v1	Liver disease	17	0.96	0.87	1.07	0.480475	388	44116	0.299755
CD28.P10747.OID21265.v1	Liver disease	1	1.44	0.8	2.58	0.22695	12	44116	18582
CD28.P10747.OID21265.v1	Liver disease	2	2.11	1.5	2.96	1.63011e-05	34	44116	0.242155
CD28.P10747.OID21265.v1	Liver disease	3	2.01	1.55	2.6	1.20411e-07	59	44116	0.84082
CD28.P10747.OID21265.v1	Liver disease	4	2.09	1.67	2.61	1.62004e-10	79	44116	0.723573
CD28.P10747.OID21265.v1	Liver disease	5	2.31	1.91	2.79	5.47169e-18	110	44116	0.169075
CD28.P10747.OID21265.v1	Liver disease	6	2.08	1.77	2.45	8.58406e-19	150	44116	0.50535
CD28.P10747.OID21265.v1	Liver disease	7	2.16	1.87	2.5	3.58136e-25	185	44116	0.860143
CD28.P10747.OID21265.v1	Liver disease	8	2.09	1.83	2.4	3.26617e-27	220	44116	0.747311
CD28.P10747.OID21265.v1	Liver disease	9	2.09	1.84	2.36	3.05351e-31	259	44116	0.910823
CD28.P10747.OID21265.v1	Liver disease	10	2	1.78	2.25	6.72028e-31	290	44116	0.318588
CD28.P10747.OID21265.v1	Liver disease	11	2.03	1.82	2.27	9.10734e-37	336	44116	0.829789
CD28.P10747.OID21265.v1	Liver disease	12	1.99	1.79	2.21	1.47192e-37	365	44116	0.360858
CD28.P10747.OID21265.v1	Liver disease	13	1.97	1.78	2.18	6.61484e-39	387	44116	0.221149
CD28.P10747.OID21265.v1	Liver disease	14	1.97	1.78	2.18	6.40215e-39	388	44116	0.203828
CD28.P10747.OID21265.v1	Liver disease	15	1.97	1.78	2.18	6.40215e-39	388	44116	0.203828
CD28.P10747.OID21265.v1	Liver disease	16	1.97	1.78	2.18	6.40215e-39	388	44116	0.203828
CD28.P10747.OID21265.v1	Liver disease	17	1.97	1.78	2.18	6.40215e-39	388	44116	0.203828
HPGDS.O60760.OID21266.v1	Liver disease	1	0.73	0.41	1.3	0.281107	12	44116	18599
HPGDS.O60760.OID21266.v1	Liver disease	2	0.54	0.39	0.77	0.000555216	34	44116	0.0768553
HPGDS.O60760.OID21266.v1	Liver disease	3	0.56	0.43	0.73	1.51075e-05	59	44116	0.570299
HPGDS.O60760.OID21266.v1	Liver disease	4	0.54	0.43	0.68	1.42464e-07	79	44116	0.523311
HPGDS.O60760.OID21266.v1	Liver disease	5	0.54	0.45	0.65	2.87146e-10	110	44116	0.587984
HPGDS.O60760.OID21266.v1	Liver disease	6	0.57	0.49	0.68	3.24429e-11	150	44116	0.471972
HPGDS.O60760.OID21266.v1	Liver disease	7	0.61	0.53	0.71	9.49175e-11	185	44116	0.0801951
HPGDS.O60760.OID21266.v1	Liver disease	8	0.64	0.56	0.74	1.41112e-10	220	44116	0.0392723
HPGDS.O60760.OID21266.v1	Liver disease	9	0.65	0.57	0.74	1.3488e-11	259	44116	0.085024
HPGDS.O60760.OID21266.v1	Liver disease	10	0.65	0.58	0.73	8.94879e-13	290	44116	0.170375
HPGDS.O60760.OID21266.v1	Liver disease	11	0.65	0.59	0.73	3.43325e-14	336	44116	0.172092
HPGDS.O60760.OID21266.v1	Liver disease	12	0.65	0.59	0.72	1.00161e-15	365	44116	0.316354
HPGDS.O60760.OID21266.v1	Liver disease	13	0.68	0.62	0.76	2.11678e-13	387	44116	0.0155766
HPGDS.O60760.OID21266.v1	Liver disease	14	0.68	0.62	0.76	3.27354e-13	388	44116	0.0119069
HPGDS.O60760.OID21266.v1	Liver disease	15	0.68	0.62	0.76	3.27354e-13	388	44116	0.0119069
HPGDS.O60760.OID21266.v1	Liver disease	16	0.68	0.62	0.76	3.27354e-13	388	44116	0.0119069
HPGDS.O60760.OID21266.v1	Liver disease	17	0.68	0.62	0.76	3.27354e-13	388	44116	0.0119069
BAMBI.Q13145.OID21267.v1	Liver disease	1	1.54	0.87	2.74	0.13904	12	44116	18616
BAMBI.Q13145.OID21267.v1	Liver disease	2	1.38	0.98	1.95	0.0664186	34	44116	0.368729
BAMBI.Q13145.OID21267.v1	Liver disease	3	1.58	1.22	2.05	0.000581597	59	44116	0.226447
BAMBI.Q13145.OID21267.v1	Liver disease	4	1.53	1.23	1.91	0.000178246	79	44116	0.543872
BAMBI.Q13145.OID21267.v1	Liver disease	5	1.54	1.27	1.86	8.91003e-06	110	44116	0.793487
BAMBI.Q13145.OID21267.v1	Liver disease	6	1.55	1.31	1.82	1.47838e-07	150	44116	0.729932
BAMBI.Q13145.OID21267.v1	Liver disease	7	1.57	1.36	1.82	1.35688e-09	185	44116	0.510706
BAMBI.Q13145.OID21267.v1	Liver disease	8	1.51	1.32	1.73	1.90314e-09	220	44116	0.928792
BAMBI.Q13145.OID21267.v1	Liver disease	9	1.49	1.31	1.69	3.93407e-10	259	44116	0.67253
BAMBI.Q13145.OID21267.v1	Liver disease	10	1.44	1.28	1.62	1.38056e-09	290	44116	0.279754
BAMBI.Q13145.OID21267.v1	Liver disease	11	1.39	1.25	1.55	3.13675e-09	336	44116	0.108049
BAMBI.Q13145.OID21267.v1	Liver disease	12	1.33	1.2	1.48	1.15001e-07	365	44116	0.00279677
BAMBI.Q13145.OID21267.v1	Liver disease	13	1.32	1.19	1.47	9.12962e-08	387	44116	0.00172365
BAMBI.Q13145.OID21267.v1	Liver disease	14	1.32	1.19	1.46	1.25653e-07	388	44116	0.00111276
BAMBI.Q13145.OID21267.v1	Liver disease	15	1.32	1.19	1.46	1.25653e-07	388	44116	0.00111276
BAMBI.Q13145.OID21267.v1	Liver disease	16	1.32	1.19	1.46	1.25653e-07	388	44116	0.00111276
BAMBI.Q13145.OID21267.v1	Liver disease	17	1.32	1.19	1.46	1.25653e-07	388	44116	0.00111276
ITGB1BP1.O14713.OID21268.v1	Liver disease	1	1.18	0.67	2.07	0.566773	12	44116	18633
ITGB1BP1.O14713.OID21268.v1	Liver disease	2	0.98	0.7	1.38	0.923053	34	44116	0.722071
ITGB1BP1.O14713.OID21268.v1	Liver disease	3	1.25	0.97	1.62	0.0830698	59	44116	0.107037
ITGB1BP1.O14713.OID21268.v1	Liver disease	4	1.22	0.98	1.52	0.078271	79	44116	0.472797
ITGB1BP1.O14713.OID21268.v1	Liver disease	5	1.1	0.91	1.32	0.334984	110	44116	0.240678
ITGB1BP1.O14713.OID21268.v1	Liver disease	6	1.1	0.94	1.29	0.230216	150	44116	0.476812
ITGB1BP1.O14713.OID21268.v1	Liver disease	7	1.07	0.92	1.23	0.385892	185	44116	0.201178
ITGB1BP1.O14713.OID21268.v1	Liver disease	8	1.04	0.91	1.18	0.597667	220	44116	0.102393
ITGB1BP1.O14713.OID21268.v1	Liver disease	9	1.08	0.96	1.23	0.192631	259	44116	0.827968
ITGB1BP1.O14713.OID21268.v1	Liver disease	10	1.04	0.93	1.17	0.473582	290	44116	0.210482
ITGB1BP1.O14713.OID21268.v1	Liver disease	11	1.04	0.93	1.15	0.50552	336	44116	0.274219
ITGB1BP1.O14713.OID21268.v1	Liver disease	12	1	0.9	1.11	0.995455	365	44116	0.034054
ITGB1BP1.O14713.OID21268.v1	Liver disease	13	0.99	0.89	1.09	0.803029	387	44116	0.0156733
ITGB1BP1.O14713.OID21268.v1	Liver disease	14	0.99	0.89	1.09	0.771468	388	44116	0.0127138
ITGB1BP1.O14713.OID21268.v1	Liver disease	15	0.99	0.89	1.09	0.771468	388	44116	0.0127138
ITGB1BP1.O14713.OID21268.v1	Liver disease	16	0.99	0.89	1.09	0.771468	388	44116	0.0127138
ITGB1BP1.O14713.OID21268.v1	Liver disease	17	0.99	0.89	1.09	0.771468	388	44116	0.0127138
ACAA1.P09110.OID21269.v1	Liver disease	1	1.67	0.93	3	0.0868188	12	44116	18650
ACAA1.P09110.OID21269.v1	Liver disease	2	1.98	1.39	2.83	0.000146737	34	44116	0.696156
ACAA1.P09110.OID21269.v1	Liver disease	3	2.97	2.26	3.89	4.16767e-15	59	44116	0.0298706
ACAA1.P09110.OID21269.v1	Liver disease	4	2.71	2.14	3.43	1.64872e-16	79	44116	0.413324
ACAA1.P09110.OID21269.v1	Liver disease	5	3.15	2.58	3.85	1.54714e-29	110	44116	0.010176
ACAA1.P09110.OID21269.v1	Liver disease	6	3.06	2.58	3.63	1.12243e-37	150	44116	0.273189
ACAA1.P09110.OID21269.v1	Liver disease	7	3.03	2.6	3.53	4.0283e-46	185	44116	0.402148
ACAA1.P09110.OID21269.v1	Liver disease	8	3.05	2.65	3.51	9.83927e-55	220	44116	0.401882
ACAA1.P09110.OID21269.v1	Liver disease	9	2.89	2.54	3.29	1.23945e-57	259	44116	0.773343
ACAA1.P09110.OID21269.v1	Liver disease	10	2.8	2.48	3.17	1.24267e-60	290	44116	0.472304
ACAA1.P09110.OID21269.v1	Liver disease	11	2.76	2.46	3.09	1.02774e-67	336	44116	0.369796
ACAA1.P09110.OID21269.v1	Liver disease	12	2.77	2.48	3.09	1.13286e-73	365	44116	0.559737
ACAA1.P09110.OID21269.v1	Liver disease	13	2.71	2.44	3.02	5.91442e-75	387	44116	0.403569
ACAA1.P09110.OID21269.v1	Liver disease	14	2.71	2.44	3.02	2.72054e-75	388	44116	0.449826
ACAA1.P09110.OID21269.v1	Liver disease	15	2.71	2.44	3.02	2.72054e-75	388	44116	0.449826
ACAA1.P09110.OID21269.v1	Liver disease	16	2.71	2.44	3.02	2.72054e-75	388	44116	0.449826
ACAA1.P09110.OID21269.v1	Liver disease	17	2.71	2.44	3.02	2.72054e-75	388	44116	0.449826
TPMT.P51580.OID21270.v1	Liver disease	1	1.16	0.66	2.04	0.607764	12	44116	18667
TPMT.P51580.OID21270.v1	Liver disease	2	0.95	0.68	1.33	0.766771	34	44116	0.652779
TPMT.P51580.OID21270.v1	Liver disease	3	1.03	0.8	1.33	0.826521	59	44116	0.931496
TPMT.P51580.OID21270.v1	Liver disease	4	0.94	0.75	1.17	0.588285	79	44116	0.280601
TPMT.P51580.OID21270.v1	Liver disease	5	0.9	0.75	1.09	0.281584	110	44116	0.228405
TPMT.P51580.OID21270.v1	Liver disease	6	0.89	0.76	1.05	0.166773	150	44116	0.519136
TPMT.P51580.OID21270.v1	Liver disease	7	0.92	0.79	1.06	0.242334	185	44116	0.877879
TPMT.P51580.OID21270.v1	Liver disease	8	0.9	0.78	1.02	0.103655	220	44116	0.696976
TPMT.P51580.OID21270.v1	Liver disease	9	0.91	0.8	1.03	0.124113	259	44116	0.969257
TPMT.P51580.OID21270.v1	Liver disease	10	0.93	0.83	1.05	0.23347	290	44116	0.492281
TPMT.P51580.OID21270.v1	Liver disease	11	0.96	0.86	1.07	0.491424	336	44116	0.160911
TPMT.P51580.OID21270.v1	Liver disease	12	0.93	0.84	1.03	0.176784	365	44116	0.846468
TPMT.P51580.OID21270.v1	Liver disease	13	0.94	0.85	1.04	0.201301	387	44116	0.633275
TPMT.P51580.OID21270.v1	Liver disease	14	0.94	0.85	1.04	0.212335	388	44116	0.584514
TPMT.P51580.OID21270.v1	Liver disease	15	0.94	0.85	1.04	0.212335	388	44116	0.584514
TPMT.P51580.OID21270.v1	Liver disease	16	0.94	0.85	1.04	0.212335	388	44116	0.584514
TPMT.P51580.OID21270.v1	Liver disease	17	0.94	0.85	1.04	0.212335	388	44116	0.584514
FOXO3.O43524.OID21271.v1	Liver disease	1	1.14	0.64	2.01	0.658802	12	44116	18684
FOXO3.O43524.OID21271.v1	Liver disease	2	1.2	0.85	1.69	0.303199	34	44116	0.789691
FOXO3.O43524.OID21271.v1	Liver disease	3	1.14	0.87	1.48	0.341177	59	44116	0.372237
FOXO3.O43524.OID21271.v1	Liver disease	4	1.07	0.85	1.34	0.555841	79	44116	0.258891
FOXO3.O43524.OID21271.v1	Liver disease	5	0.95	0.78	1.15	0.602558	110	44116	0.020532
FOXO3.O43524.OID21271.v1	Liver disease	6	1.02	0.86	1.2	0.852369	150	44116	0.986992
FOXO3.O43524.OID21271.v1	Liver disease	7	0.95	0.82	1.1	0.491935	185	44116	0.271613
FOXO3.O43524.OID21271.v1	Liver disease	8	0.94	0.82	1.07	0.346122	220	44116	0.257597
FOXO3.O43524.OID21271.v1	Liver disease	9	0.91	0.8	1.03	0.132985	259	44116	0.128954
FOXO3.O43524.OID21271.v1	Liver disease	10	0.88	0.78	0.99	0.0332824	290	44116	0.0317994
FOXO3.O43524.OID21271.v1	Liver disease	11	0.88	0.79	0.99	0.0259109	336	44116	0.102913
FOXO3.O43524.OID21271.v1	Liver disease	12	0.86	0.78	0.96	0.00636708	365	44116	0.0390845
FOXO3.O43524.OID21271.v1	Liver disease	13	0.88	0.79	0.97	0.0113305	387	44116	0.214394
FOXO3.O43524.OID21271.v1	Liver disease	14	0.88	0.79	0.97	0.0116999	388	44116	0.233899
FOXO3.O43524.OID21271.v1	Liver disease	15	0.88	0.79	0.97	0.0116999	388	44116	0.233899
FOXO3.O43524.OID21271.v1	Liver disease	16	0.88	0.79	0.97	0.0116999	388	44116	0.233899
FOXO3.O43524.OID21271.v1	Liver disease	17	0.88	0.79	0.97	0.0116999	388	44116	0.233899
FLT3.P36888.OID21272.v1	Liver disease	1	1.33	0.75	2.36	0.324531	12	44116	18701
FLT3.P36888.OID21272.v1	Liver disease	2	1.17	0.83	1.64	0.376463	34	44116	0.15781
FLT3.P36888.OID21272.v1	Liver disease	3	1.37	1.06	1.77	0.0151131	59	44116	0.760968
FLT3.P36888.OID21272.v1	Liver disease	4	1.37	1.09	1.7	0.00579449	79	44116	0.918062
FLT3.P36888.OID21272.v1	Liver disease	5	1.37	1.14	1.65	0.00091178	110	44116	0.992413
FLT3.P36888.OID21272.v1	Liver disease	6	1.32	1.13	1.56	0.000588236	150	44116	0.71793
FLT3.P36888.OID21272.v1	Liver disease	7	1.38	1.19	1.59	1.4613e-05	185	44116	0.691453
FLT3.P36888.OID21272.v1	Liver disease	8	1.27	1.11	1.45	0.000400671	220	44116	0.123112
FLT3.P36888.OID21272.v1	Liver disease	9	1.24	1.1	1.4	0.000628379	259	44116	0.0448427
FLT3.P36888.OID21272.v1	Liver disease	10	1.24	1.11	1.4	0.00020431	290	44116	0.0852509
FLT3.P36888.OID21272.v1	Liver disease	11	1.23	1.11	1.37	0.000123378	336	44116	0.0936921
FLT3.P36888.OID21272.v1	Liver disease	12	1.21	1.09	1.34	0.000382089	365	44116	0.024988
FLT3.P36888.OID21272.v1	Liver disease	13	1.21	1.09	1.33	0.000265436	387	44116	0.0321699
FLT3.P36888.OID21272.v1	Liver disease	14	1.21	1.09	1.33	0.000255627	388	44116	0.0321983
FLT3.P36888.OID21272.v1	Liver disease	15	1.21	1.09	1.33	0.000255627	388	44116	0.0321983
FLT3.P36888.OID21272.v1	Liver disease	16	1.21	1.09	1.33	0.000255627	388	44116	0.0321983
FLT3.P36888.OID21272.v1	Liver disease	17	1.21	1.09	1.33	0.000255627	388	44116	0.0321983
PDCD1LG2.Q9BQ51.OID21273.v1	Liver disease	1	0.76	0.43	1.35	0.348712	12	44116	18718
PDCD1LG2.Q9BQ51.OID21273.v1	Liver disease	2	1.22	0.87	1.71	0.254186	34	44116	0.191419
PDCD1LG2.Q9BQ51.OID21273.v1	Liver disease	3	1.34	1.04	1.74	0.0248532	59	44116	0.335304
PDCD1LG2.Q9BQ51.OID21273.v1	Liver disease	4	1.32	1.06	1.65	0.0138138	79	44116	0.627102
PDCD1LG2.Q9BQ51.OID21273.v1	Liver disease	5	1.49	1.23	1.79	3.83156e-05	110	44116	0.121008
PDCD1LG2.Q9BQ51.OID21273.v1	Liver disease	6	1.43	1.22	1.69	1.2124e-05	150	44116	0.621427
PDCD1LG2.Q9BQ51.OID21273.v1	Liver disease	7	1.53	1.33	1.78	8.75163e-09	185	44116	0.0782716
PDCD1LG2.Q9BQ51.OID21273.v1	Liver disease	8	1.45	1.27	1.65	5.96577e-08	220	44116	0.888319
PDCD1LG2.Q9BQ51.OID21273.v1	Liver disease	9	1.45	1.28	1.64	3.86233e-09	259	44116	0.923325
PDCD1LG2.Q9BQ51.OID21273.v1	Liver disease	10	1.47	1.31	1.66	6.69497e-11	290	44116	0.50483
PDCD1LG2.Q9BQ51.OID21273.v1	Liver disease	11	1.48	1.33	1.65	1.4803e-12	336	44116	0.514882
PDCD1LG2.Q9BQ51.OID21273.v1	Liver disease	12	1.49	1.34	1.65	7.27463e-14	365	44116	0.528167
PDCD1LG2.Q9BQ51.OID21273.v1	Liver disease	13	1.46	1.32	1.62	2.21147e-13	387	44116	0.826084
PDCD1LG2.Q9BQ51.OID21273.v1	Liver disease	14	1.46	1.32	1.61	2.51851e-13	388	44116	0.782064
PDCD1LG2.Q9BQ51.OID21273.v1	Liver disease	15	1.46	1.32	1.61	2.51851e-13	388	44116	0.782064
PDCD1LG2.Q9BQ51.OID21273.v1	Liver disease	16	1.46	1.32	1.61	2.51851e-13	388	44116	0.782064
PDCD1LG2.Q9BQ51.OID21273.v1	Liver disease	17	1.46	1.32	1.61	2.51851e-13	388	44116	0.782064
IGF1R.P08069.OID21274.v1	Liver disease	1	1	0.56	1.78	0.992767	12	44116	18735
IGF1R.P08069.OID21274.v1	Liver disease	2	1.16	0.82	1.64	0.396896	34	44116	0.917533
IGF1R.P08069.OID21274.v1	Liver disease	3	1.48	1.14	1.93	0.00353411	59	44116	0.0893452
IGF1R.P08069.OID21274.v1	Liver disease	4	1.53	1.22	1.92	0.000269708	79	44116	0.0790146
IGF1R.P08069.OID21274.v1	Liver disease	5	1.6	1.32	1.94	2.06378e-06	110	44116	0.188411
IGF1R.P08069.OID21274.v1	Liver disease	6	1.59	1.34	1.87	4.34119e-08	150	44116	0.427692
IGF1R.P08069.OID21274.v1	Liver disease	7	1.64	1.41	1.9	6.36803e-11	185	44116	0.16412
IGF1R.P08069.OID21274.v1	Liver disease	8	1.54	1.35	1.77	4.17067e-10	220	44116	0.839164
IGF1R.P08069.OID21274.v1	Liver disease	9	1.43	1.26	1.63	1.94368e-08	259	44116	0.0916925
IGF1R.P08069.OID21274.v1	Liver disease	10	1.44	1.28	1.63	1.39388e-09	290	44116	0.280808
IGF1R.P08069.OID21274.v1	Liver disease	11	1.44	1.29	1.6	1.47673e-10	336	44116	0.413337
IGF1R.P08069.OID21274.v1	Liver disease	12	1.44	1.29	1.6	2.27047e-11	365	44116	0.493199
IGF1R.P08069.OID21274.v1	Liver disease	13	1.42	1.28	1.57	4.20797e-11	387	44116	0.207666
IGF1R.P08069.OID21274.v1	Liver disease	14	1.42	1.28	1.57	4.66268e-11	388	44116	0.18908
IGF1R.P08069.OID21274.v1	Liver disease	15	1.42	1.28	1.57	4.66268e-11	388	44116	0.18908
IGF1R.P08069.OID21274.v1	Liver disease	16	1.42	1.28	1.57	4.66268e-11	388	44116	0.18908
IGF1R.P08069.OID21274.v1	Liver disease	17	1.42	1.28	1.57	4.66268e-11	388	44116	0.18908
ADAMTS15.Q8TE58.OID21275.v1	Liver disease	1	1.25	0.67	2.33	0.490075	12	44116	18752
ADAMTS15.Q8TE58.OID21275.v1	Liver disease	2	1.28	0.87	1.87	0.210331	34	44116	0.874249
ADAMTS15.Q8TE58.OID21275.v1	Liver disease	3	1.42	1.07	1.91	0.0170246	59	44116	0.965454
ADAMTS15.Q8TE58.OID21275.v1	Liver disease	4	1.46	1.14	1.88	0.00300489	79	44116	0.563983
ADAMTS15.Q8TE58.OID21275.v1	Liver disease	5	1.5	1.22	1.86	0.00017576	110	44116	0.80252
ADAMTS15.Q8TE58.OID21275.v1	Liver disease	6	1.49	1.24	1.78	2.17538e-05	150	44116	0.985853
ADAMTS15.Q8TE58.OID21275.v1	Liver disease	7	1.49	1.27	1.76	1.69568e-06	185	44116	0.986816
ADAMTS15.Q8TE58.OID21275.v1	Liver disease	8	1.56	1.34	1.82	7.22148e-09	220	44116	0.205125
ADAMTS15.Q8TE58.OID21275.v1	Liver disease	9	1.56	1.35	1.79	5.55837e-10	259	44116	0.161793
ADAMTS15.Q8TE58.OID21275.v1	Liver disease	10	1.48	1.29	1.69	7.11365e-09	290	44116	0.69711
ADAMTS15.Q8TE58.OID21275.v1	Liver disease	11	1.48	1.31	1.68	3.80674e-10	336	44116	0.536602
ADAMTS15.Q8TE58.OID21275.v1	Liver disease	12	1.48	1.31	1.66	1.14838e-10	365	44116	0.7588
ADAMTS15.Q8TE58.OID21275.v1	Liver disease	13	1.49	1.33	1.68	8.79807e-12	387	44116	0.522162
ADAMTS15.Q8TE58.OID21275.v1	Liver disease	14	1.5	1.33	1.68	5.88652e-12	388	44116	0.468447
ADAMTS15.Q8TE58.OID21275.v1	Liver disease	15	1.5	1.33	1.68	5.88652e-12	388	44116	0.468447
ADAMTS15.Q8TE58.OID21275.v1	Liver disease	16	1.5	1.33	1.68	5.88652e-12	388	44116	0.468447
ADAMTS15.Q8TE58.OID21275.v1	Liver disease	17	1.5	1.33	1.68	5.88652e-12	388	44116	0.468447
IL6.P05231.OID21276.v1	Liver disease	1	2.11	1.13	3.92	0.018504	12	44116	18769
IL6.P05231.OID21276.v1	Liver disease	2	2.14	1.47	3.1	5.9722e-05	34	44116	0.549799
IL6.P05231.OID21276.v1	Liver disease	3	2.22	1.68	2.93	1.94029e-08	59	44116	0.940438
IL6.P05231.OID21276.v1	Liver disease	4	2.1	1.64	2.69	3.83795e-09	79	44116	0.83471
IL6.P05231.OID21276.v1	Liver disease	5	1.98	1.61	2.44	9.73171e-11	110	44116	0.350191
IL6.P05231.OID21276.v1	Liver disease	6	1.94	1.63	2.32	1.97183e-13	150	44116	0.295065
IL6.P05231.OID21276.v1	Liver disease	7	2.04	1.74	2.39	9.30845e-19	185	44116	0.811769
IL6.P05231.OID21276.v1	Liver disease	8	1.92	1.66	2.23	2.5271e-18	220	44116	0.530706
IL6.P05231.OID21276.v1	Liver disease	9	1.97	1.72	2.26	1.47173e-22	259	44116	0.663658
IL6.P05231.OID21276.v1	Liver disease	10	1.92	1.69	2.19	6.60696e-23	290	44116	0.970621
IL6.P05231.OID21276.v1	Liver disease	11	1.93	1.71	2.18	1.98843e-26	336	44116	0.771852
IL6.P05231.OID21276.v1	Liver disease	12	1.95	1.73	2.19	2.10486e-29	365	44116	0.674415
IL6.P05231.OID21276.v1	Liver disease	13	1.96	1.75	2.19	1.16345e-31	387	44116	0.439532
IL6.P05231.OID21276.v1	Liver disease	14	1.96	1.75	2.2	7.47472e-32	388	44116	0.400468
IL6.P05231.OID21276.v1	Liver disease	15	1.96	1.75	2.2	7.47472e-32	388	44116	0.400468
IL6.P05231.OID21276.v1	Liver disease	16	1.96	1.75	2.2	7.47472e-32	388	44116	0.400468
IL6.P05231.OID21276.v1	Liver disease	17	1.96	1.75	2.2	7.47472e-32	388	44116	0.400468
STAT5B.P51692.OID21277.v1	Liver disease	1	1.18	0.67	2.08	0.5676	12	44116	18786
STAT5B.P51692.OID21277.v1	Liver disease	2	1.01	0.72	1.41	0.951128	34	44116	0.208556
STAT5B.P51692.OID21277.v1	Liver disease	3	1.02	0.79	1.32	0.854359	59	44116	0.443532
STAT5B.P51692.OID21277.v1	Liver disease	4	0.93	0.75	1.16	0.533702	79	44116	0.127601
STAT5B.P51692.OID21277.v1	Liver disease	5	0.86	0.71	1.04	0.114653	110	44116	0.0457402
STAT5B.P51692.OID21277.v1	Liver disease	6	0.89	0.76	1.05	0.160878	150	44116	0.711033
STAT5B.P51692.OID21277.v1	Liver disease	7	0.87	0.75	1	0.0554597	185	44116	0.473346
STAT5B.P51692.OID21277.v1	Liver disease	8	0.86	0.75	0.98	0.0240205	220	44116	0.413083
STAT5B.P51692.OID21277.v1	Liver disease	9	0.83	0.74	0.94	0.00307219	259	44116	0.160469
STAT5B.P51692.OID21277.v1	Liver disease	10	0.81	0.72	0.9	0.000244627	290	44116	0.0445851
STAT5B.P51692.OID21277.v1	Liver disease	11	0.81	0.72	0.9	8.0586e-05	336	44116	0.140729
STAT5B.P51692.OID21277.v1	Liver disease	12	0.8	0.72	0.88	1.40347e-05	365	44116	0.0934358
STAT5B.P51692.OID21277.v1	Liver disease	13	0.8	0.72	0.88	9.48881e-06	387	44116	0.142515
STAT5B.P51692.OID21277.v1	Liver disease	14	0.8	0.72	0.88	9.62353e-06	388	44116	0.149434
STAT5B.P51692.OID21277.v1	Liver disease	15	0.8	0.72	0.88	9.62353e-06	388	44116	0.149434
STAT5B.P51692.OID21277.v1	Liver disease	16	0.8	0.72	0.88	9.62353e-06	388	44116	0.149434
STAT5B.P51692.OID21277.v1	Liver disease	17	0.8	0.72	0.88	9.62353e-06	388	44116	0.149434
SF3B4.Q15427.OID21278.v1	Liver disease	1	0.96	0.55	1.69	0.892157	12	44116	18803
SF3B4.Q15427.OID21278.v1	Liver disease	2	1.11	0.79	1.55	0.54973	34	44116	0.686743
SF3B4.Q15427.OID21278.v1	Liver disease	3	1.14	0.88	1.47	0.325046	59	44116	0.930243
SF3B4.Q15427.OID21278.v1	Liver disease	4	1.06	0.85	1.32	0.612073	79	44116	0.42784
SF3B4.Q15427.OID21278.v1	Liver disease	5	1	0.83	1.2	0.971679	110	44116	0.191772
SF3B4.Q15427.OID21278.v1	Liver disease	6	0.98	0.84	1.15	0.818217	150	44116	0.353038
SF3B4.Q15427.OID21278.v1	Liver disease	7	0.95	0.82	1.09	0.465544	185	44116	0.170563
SF3B4.Q15427.OID21278.v1	Liver disease	8	0.92	0.8	1.05	0.202884	220	44116	0.0993018
SF3B4.Q15427.OID21278.v1	Liver disease	9	0.89	0.79	1	0.0575261	259	44116	0.057631
SF3B4.Q15427.OID21278.v1	Liver disease	10	0.89	0.79	1	0.0427148	290	44116	0.0960131
SF3B4.Q15427.OID21278.v1	Liver disease	11	0.93	0.83	1.03	0.157383	336	44116	0.868174
SF3B4.Q15427.OID21278.v1	Liver disease	12	0.92	0.83	1.02	0.128369	365	44116	0.853242
SF3B4.Q15427.OID21278.v1	Liver disease	13	0.93	0.84	1.03	0.170746	387	44116	0.824824
SF3B4.Q15427.OID21278.v1	Liver disease	14	0.93	0.84	1.03	0.170248	388	44116	0.824432
SF3B4.Q15427.OID21278.v1	Liver disease	15	0.93	0.84	1.03	0.170248	388	44116	0.824432
SF3B4.Q15427.OID21278.v1	Liver disease	16	0.93	0.84	1.03	0.170248	388	44116	0.824432
SF3B4.Q15427.OID21278.v1	Liver disease	17	0.93	0.84	1.03	0.170248	388	44116	0.824432
SEPTIN9.Q9UHD8.OID21279.v1	Liver disease	1	1.49	0.84	2.63	0.17602	12	44116	18820
SEPTIN9.Q9UHD8.OID21279.v1	Liver disease	2	1.21	0.86	1.71	0.269466	34	44116	0.463115
SEPTIN9.Q9UHD8.OID21279.v1	Liver disease	3	1.15	0.89	1.49	0.27672	59	44116	0.318246
SEPTIN9.Q9UHD8.OID21279.v1	Liver disease	4	1.03	0.82	1.29	0.795593	79	44116	0.0508211
SEPTIN9.Q9UHD8.OID21279.v1	Liver disease	5	1.02	0.85	1.24	0.813429	110	44116	0.087316
SEPTIN9.Q9UHD8.OID21279.v1	Liver disease	6	1.02	0.87	1.2	0.79503	150	44116	0.317339
SEPTIN9.Q9UHD8.OID21279.v1	Liver disease	7	1	0.86	1.15	0.969193	185	44116	0.234793
SEPTIN9.Q9UHD8.OID21279.v1	Liver disease	8	0.94	0.82	1.07	0.335806	220	44116	0.035334
SEPTIN9.Q9UHD8.OID21279.v1	Liver disease	9	0.91	0.81	1.03	0.138018	259	44116	0.0234301
SEPTIN9.Q9UHD8.OID21279.v1	Liver disease	10	0.9	0.8	1.01	0.083473	290	44116	0.0318226
SEPTIN9.Q9UHD8.OID21279.v1	Liver disease	11	0.94	0.84	1.04	0.245213	336	44116	0.580865
SEPTIN9.Q9UHD8.OID21279.v1	Liver disease	12	0.94	0.85	1.04	0.22209	365	44116	0.610893
SEPTIN9.Q9UHD8.OID21279.v1	Liver disease	13	0.95	0.86	1.05	0.320845	387	44116	0.976761
SEPTIN9.Q9UHD8.OID21279.v1	Liver disease	14	0.95	0.86	1.05	0.331716	388	44116	0.933543
SEPTIN9.Q9UHD8.OID21279.v1	Liver disease	15	0.95	0.86	1.05	0.331716	388	44116	0.933543
SEPTIN9.Q9UHD8.OID21279.v1	Liver disease	16	0.95	0.86	1.05	0.331716	388	44116	0.933543
SEPTIN9.Q9UHD8.OID21279.v1	Liver disease	17	0.95	0.86	1.05	0.331716	388	44116	0.933543
ABL1.P00519.OID21280.v1	Liver disease	1	0.89	0.49	1.59	0.686578	12	44116	18837
ABL1.P00519.OID21280.v1	Liver disease	2	1.03	0.73	1.46	0.859258	34	44116	0.79539
ABL1.P00519.OID21280.v1	Liver disease	3	1.16	0.89	1.51	0.26543	59	44116	0.912693
ABL1.P00519.OID21280.v1	Liver disease	4	1.03	0.82	1.29	0.800441	79	44116	0.283262
ABL1.P00519.OID21280.v1	Liver disease	5	0.92	0.76	1.12	0.393483	110	44116	0.0230726
ABL1.P00519.OID21280.v1	Liver disease	6	0.95	0.81	1.13	0.579931	150	44116	0.507882
ABL1.P00519.OID21280.v1	Liver disease	7	0.91	0.78	1.05	0.203331	185	44116	0.201608
ABL1.P00519.OID21280.v1	Liver disease	8	0.91	0.79	1.04	0.177757	220	44116	0.4133
ABL1.P00519.OID21280.v1	Liver disease	9	0.88	0.78	1	0.0524335	259	44116	0.223909
ABL1.P00519.OID21280.v1	Liver disease	10	0.86	0.76	0.97	0.0125946	290	44116	0.102281
ABL1.P00519.OID21280.v1	Liver disease	11	0.87	0.77	0.97	0.0108806	336	44116	0.36738
ABL1.P00519.OID21280.v1	Liver disease	12	0.85	0.76	0.94	0.00231123	365	44116	0.140801
ABL1.P00519.OID21280.v1	Liver disease	13	0.84	0.76	0.94	0.00141164	387	44116	0.15639
ABL1.P00519.OID21280.v1	Liver disease	14	0.85	0.76	0.94	0.00148035	388	44116	0.170467
ABL1.P00519.OID21280.v1	Liver disease	15	0.85	0.76	0.94	0.00148035	388	44116	0.170467
ABL1.P00519.OID21280.v1	Liver disease	16	0.85	0.76	0.94	0.00148035	388	44116	0.170467
ABL1.P00519.OID21280.v1	Liver disease	17	0.85	0.76	0.94	0.00148035	388	44116	0.170467
VPS53.Q5VIR6.OID21281.v1	Liver disease	1	0.99	0.56	1.74	0.965578	12	44116	18854
VPS53.Q5VIR6.OID21281.v1	Liver disease	2	0.96	0.69	1.35	0.819289	34	44116	0.519787
VPS53.Q5VIR6.OID21281.v1	Liver disease	3	0.96	0.75	1.24	0.765273	59	44116	0.499915
VPS53.Q5VIR6.OID21281.v1	Liver disease	4	0.89	0.72	1.12	0.322889	79	44116	0.228527
VPS53.Q5VIR6.OID21281.v1	Liver disease	5	0.79	0.65	0.95	0.0109558	110	44116	0.0103777
VPS53.Q5VIR6.OID21281.v1	Liver disease	6	0.84	0.71	0.98	0.0308924	150	44116	0.728403
VPS53.Q5VIR6.OID21281.v1	Liver disease	7	0.82	0.71	0.94	0.00586243	185	44116	0.458195
VPS53.Q5VIR6.OID21281.v1	Liver disease	8	0.82	0.71	0.93	0.00244882	220	44116	0.572226
VPS53.Q5VIR6.OID21281.v1	Liver disease	9	0.79	0.7	0.89	0.000151852	259	44116	0.235136
VPS53.Q5VIR6.OID21281.v1	Liver disease	10	0.77	0.69	0.87	1.04278e-05	290	44116	0.103501
VPS53.Q5VIR6.OID21281.v1	Liver disease	11	0.78	0.7	0.87	5.69895e-06	336	44116	0.378845
VPS53.Q5VIR6.OID21281.v1	Liver disease	12	0.77	0.69	0.85	3.03681e-07	365	44116	0.147207
VPS53.Q5VIR6.OID21281.v1	Liver disease	13	0.76	0.69	0.84	4.56165e-08	387	44116	0.0932327
VPS53.Q5VIR6.OID21281.v1	Liver disease	14	0.76	0.69	0.84	4.56503e-08	388	44116	0.0979385
VPS53.Q5VIR6.OID21281.v1	Liver disease	15	0.76	0.69	0.84	4.56503e-08	388	44116	0.0979385
VPS53.Q5VIR6.OID21281.v1	Liver disease	16	0.76	0.69	0.84	4.56503e-08	388	44116	0.0979385
VPS53.Q5VIR6.OID21281.v1	Liver disease	17	0.76	0.69	0.84	4.56503e-08	388	44116	0.0979385
CDHR2.Q9BYE9.OID21282.v1	Liver disease	1	2.93	1.54	5.59	0.00107549	12	44116	18871
CDHR2.Q9BYE9.OID21282.v1	Liver disease	2	3.25	2.23	4.74	7.70136e-10	34	44116	0.244312
CDHR2.Q9BYE9.OID21282.v1	Liver disease	3	3.71	2.8	4.92	9.12341e-20	59	44116	0.18189
CDHR2.Q9BYE9.OID21282.v1	Liver disease	4	3.69	2.87	4.73	1.7574e-24	79	44116	0.145669
CDHR2.Q9BYE9.OID21282.v1	Liver disease	5	4.08	3.33	5.01	1.17759e-41	110	44116	0.0696022
CDHR2.Q9BYE9.OID21282.v1	Liver disease	6	3.74	3.14	4.46	3.78957e-49	150	44116	0.771046
CDHR2.Q9BYE9.OID21282.v1	Liver disease	7	4.05	3.47	4.73	1.12715e-69	185	44116	0.270018
CDHR2.Q9BYE9.OID21282.v1	Liver disease	8	4.09	3.55	4.71	7.01566e-84	220	44116	0.280081
CDHR2.Q9BYE9.OID21282.v1	Liver disease	9	3.94	3.45	4.5	4.90923e-90	259	44116	0.560966
CDHR2.Q9BYE9.OID21282.v1	Liver disease	10	3.9	3.43	4.42	1.14439e-98	290	44116	0.475138
CDHR2.Q9BYE9.OID21282.v1	Liver disease	11	3.88	3.46	4.36	3.07012e-115	336	44116	0.339663
CDHR2.Q9BYE9.OID21282.v1	Liver disease	12	3.86	3.45	4.32	1.7328e-123	365	44116	0.279744
CDHR2.Q9BYE9.OID21282.v1	Liver disease	13	3.74	3.35	4.17	2.80066e-122	387	44116	0.650801
CDHR2.Q9BYE9.OID21282.v1	Liver disease	14	3.74	3.35	4.17	1.57272e-122	388	44116	0.625579
CDHR2.Q9BYE9.OID21282.v1	Liver disease	15	3.74	3.35	4.17	1.57272e-122	388	44116	0.625579
CDHR2.Q9BYE9.OID21282.v1	Liver disease	16	3.74	3.35	4.17	1.57272e-122	388	44116	0.625579
CDHR2.Q9BYE9.OID21282.v1	Liver disease	17	3.74	3.35	4.17	1.57272e-122	388	44116	0.625579
POLR2F.P61218.OID21283.v1	Liver disease	1	1.78	0.96	3.31	0.0675963	12	44116	18888
POLR2F.P61218.OID21283.v1	Liver disease	2	1.52	1.05	2.19	0.0265865	34	44116	0.825572
POLR2F.P61218.OID21283.v1	Liver disease	3	1.85	1.4	2.44	1.50455e-05	59	44116	0.548091
POLR2F.P61218.OID21283.v1	Liver disease	4	1.65	1.3	2.11	5.3487e-05	79	44116	0.642365
POLR2F.P61218.OID21283.v1	Liver disease	5	1.67	1.36	2.05	9.14402e-07	110	44116	0.649673
POLR2F.P61218.OID21283.v1	Liver disease	6	1.63	1.37	1.95	3.51091e-08	150	44116	0.581812
POLR2F.P61218.OID21283.v1	Liver disease	7	1.66	1.42	1.94	2.52912e-10	185	44116	0.960768
POLR2F.P61218.OID21283.v1	Liver disease	8	1.56	1.35	1.8	1.78763e-09	220	44116	0.285674
POLR2F.P61218.OID21283.v1	Liver disease	9	1.51	1.32	1.73	1.94028e-09	259	44116	0.225031
POLR2F.P61218.OID21283.v1	Liver disease	10	1.47	1.29	1.67	3.669e-09	290	44116	0.14604
POLR2F.P61218.OID21283.v1	Liver disease	11	1.48	1.31	1.66	1.19273e-10	336	44116	0.452503
POLR2F.P61218.OID21283.v1	Liver disease	12	1.47	1.31	1.64	4.05616e-11	365	44116	0.38964
POLR2F.P61218.OID21283.v1	Liver disease	13	1.46	1.31	1.63	2.02342e-11	387	44116	0.414106
POLR2F.P61218.OID21283.v1	Liver disease	14	1.46	1.31	1.63	1.86574e-11	388	44116	0.4287
POLR2F.P61218.OID21283.v1	Liver disease	15	1.46	1.31	1.63	1.86574e-11	388	44116	0.4287
POLR2F.P61218.OID21283.v1	Liver disease	16	1.46	1.31	1.63	1.86574e-11	388	44116	0.4287
POLR2F.P61218.OID21283.v1	Liver disease	17	1.46	1.31	1.63	1.86574e-11	388	44116	0.4287
SERPINA9.Q86WD7.OID21284.v1	Liver disease	1	1.47	0.83	2.6	0.185646	12	44116	18905
SERPINA9.Q86WD7.OID21284.v1	Liver disease	2	1.93	1.37	2.71	0.000157238	34	44116	0.5225
SERPINA9.Q86WD7.OID21284.v1	Liver disease	3	2.18	1.68	2.83	4.19636e-09	59	44116	0.330898
SERPINA9.Q86WD7.OID21284.v1	Liver disease	4	2.23	1.78	2.8	3.30971e-12	79	44116	0.27744
SERPINA9.Q86WD7.OID21284.v1	Liver disease	5	2.36	1.95	2.86	1.37252e-18	110	44116	0.118997
SERPINA9.Q86WD7.OID21284.v1	Liver disease	6	2.19	1.86	2.58	4.91966e-21	150	44116	0.83304
SERPINA9.Q86WD7.OID21284.v1	Liver disease	7	2.27	1.96	2.62	9.70985e-28	185	44116	0.509173
SERPINA9.Q86WD7.OID21284.v1	Liver disease	8	2.18	1.9	2.49	9.98318e-30	220	44116	0.84413
SERPINA9.Q86WD7.OID21284.v1	Liver disease	9	2.17	1.91	2.46	4.82547e-34	259	44116	0.99927
SERPINA9.Q86WD7.OID21284.v1	Liver disease	10	2.17	1.93	2.44	7.94555e-38	290	44116	0.819408
SERPINA9.Q86WD7.OID21284.v1	Liver disease	11	2.21	1.98	2.47	1.32258e-45	336	44116	0.385938
SERPINA9.Q86WD7.OID21284.v1	Liver disease	12	2.14	1.92	2.37	3.79553e-45	365	44116	0.768277
SERPINA9.Q86WD7.OID21284.v1	Liver disease	13	2.11	1.9	2.33	2.7474e-46	387	44116	0.619547
SERPINA9.Q86WD7.OID21284.v1	Liver disease	14	2.11	1.91	2.34	8.87176e-47	388	44116	0.736299
SERPINA9.Q86WD7.OID21284.v1	Liver disease	15	2.11	1.91	2.34	8.87176e-47	388	44116	0.736299
SERPINA9.Q86WD7.OID21284.v1	Liver disease	16	2.11	1.91	2.34	8.87176e-47	388	44116	0.736299
SERPINA9.Q86WD7.OID21284.v1	Liver disease	17	2.11	1.91	2.34	8.87176e-47	388	44116	0.736299
TACC3.Q9Y6A5.OID21285.v1	Liver disease	1	0.96	0.54	1.69	0.883792	12	44116	18922
TACC3.Q9Y6A5.OID21285.v1	Liver disease	2	0.9	0.65	1.26	0.55554	34	44116	0.624174
TACC3.Q9Y6A5.OID21285.v1	Liver disease	3	0.94	0.73	1.21	0.623202	59	44116	0.873922
TACC3.Q9Y6A5.OID21285.v1	Liver disease	4	0.85	0.68	1.05	0.13608	79	44116	0.191324
TACC3.Q9Y6A5.OID21285.v1	Liver disease	5	0.76	0.63	0.91	0.00343739	110	44116	0.0240778
TACC3.Q9Y6A5.OID21285.v1	Liver disease	6	0.85	0.72	0.99	0.0430904	150	44116	0.50229
TACC3.Q9Y6A5.OID21285.v1	Liver disease	7	0.82	0.71	0.95	0.0066905	185	44116	0.909251
TACC3.Q9Y6A5.OID21285.v1	Liver disease	8	0.82	0.72	0.94	0.00411706	220	44116	0.962526
TACC3.Q9Y6A5.OID21285.v1	Liver disease	9	0.81	0.71	0.91	0.000537031	259	44116	0.553161
TACC3.Q9Y6A5.OID21285.v1	Liver disease	10	0.79	0.7	0.89	6.91049e-05	290	44116	0.318028
TACC3.Q9Y6A5.OID21285.v1	Liver disease	11	0.79	0.71	0.88	2.71266e-05	336	44116	0.593336
TACC3.Q9Y6A5.OID21285.v1	Liver disease	12	0.79	0.71	0.87	4.38576e-06	365	44116	0.41002
TACC3.Q9Y6A5.OID21285.v1	Liver disease	13	0.78	0.71	0.86	1.0509e-06	387	44116	0.300528
TACC3.Q9Y6A5.OID21285.v1	Liver disease	14	0.78	0.71	0.86	1.287e-06	388	44116	0.349002
TACC3.Q9Y6A5.OID21285.v1	Liver disease	15	0.78	0.71	0.86	1.287e-06	388	44116	0.349002
TACC3.Q9Y6A5.OID21285.v1	Liver disease	16	0.78	0.71	0.86	1.287e-06	388	44116	0.349002
TACC3.Q9Y6A5.OID21285.v1	Liver disease	17	0.78	0.71	0.86	1.287e-06	388	44116	0.349002
TBC1D23.Q9NUY8.OID21286.v1	Liver disease	1	0.96	0.55	1.69	0.900613	12	44116	18939
TBC1D23.Q9NUY8.OID21286.v1	Liver disease	2	0.91	0.65	1.27	0.568206	34	44116	0.470174
TBC1D23.Q9NUY8.OID21286.v1	Liver disease	3	0.93	0.72	1.2	0.57048	59	44116	0.610709
TBC1D23.Q9NUY8.OID21286.v1	Liver disease	4	0.87	0.69	1.08	0.202943	79	44116	0.274717
TBC1D23.Q9NUY8.OID21286.v1	Liver disease	5	0.76	0.63	0.91	0.00327999	110	44116	0.010894
TBC1D23.Q9NUY8.OID21286.v1	Liver disease	6	0.8	0.68	0.94	0.0072177	150	44116	0.732574
TBC1D23.Q9NUY8.OID21286.v1	Liver disease	7	0.77	0.66	0.88	0.000272451	185	44116	0.280247
TBC1D23.Q9NUY8.OID21286.v1	Liver disease	8	0.77	0.67	0.88	8.66385e-05	220	44116	0.456747
TBC1D23.Q9NUY8.OID21286.v1	Liver disease	9	0.76	0.68	0.86	1.48131e-05	259	44116	0.459639
TBC1D23.Q9NUY8.OID21286.v1	Liver disease	10	0.75	0.67	0.84	1.23746e-06	290	44116	0.293593
TBC1D23.Q9NUY8.OID21286.v1	Liver disease	11	0.76	0.69	0.85	6.25729e-07	336	44116	0.689371
TBC1D23.Q9NUY8.OID21286.v1	Liver disease	12	0.76	0.68	0.84	1.16405e-07	365	44116	0.612071
TBC1D23.Q9NUY8.OID21286.v1	Liver disease	13	0.75	0.68	0.83	1.31803e-08	387	44116	0.391362
TBC1D23.Q9NUY8.OID21286.v1	Liver disease	14	0.75	0.68	0.83	1.43915e-08	388	44116	0.421634
TBC1D23.Q9NUY8.OID21286.v1	Liver disease	15	0.75	0.68	0.83	1.43915e-08	388	44116	0.421634
TBC1D23.Q9NUY8.OID21286.v1	Liver disease	16	0.75	0.68	0.83	1.43915e-08	388	44116	0.421634
TBC1D23.Q9NUY8.OID21286.v1	Liver disease	17	0.75	0.68	0.83	1.43915e-08	388	44116	0.421634
AIFM1.O95831.OID21287.v1	Liver disease	1	1.35	0.76	2.38	0.305797	12	44116	18956
AIFM1.O95831.OID21287.v1	Liver disease	2	1.27	0.9	1.78	0.173019	34	44116	0.64857
AIFM1.O95831.OID21287.v1	Liver disease	3	1.62	1.25	2.1	0.000287445	59	44116	0.495318
AIFM1.O95831.OID21287.v1	Liver disease	4	1.59	1.27	1.99	5.92772e-05	79	44116	0.62445
AIFM1.O95831.OID21287.v1	Liver disease	5	1.58	1.31	1.92	2.76497e-06	110	44116	0.931216
AIFM1.O95831.OID21287.v1	Liver disease	6	1.61	1.37	1.9	1.35688e-08	150	44116	0.681778
AIFM1.O95831.OID21287.v1	Liver disease	7	1.53	1.32	1.77	1.73928e-08	185	44116	0.566835
AIFM1.O95831.OID21287.v1	Liver disease	8	1.46	1.28	1.68	3.659e-08	220	44116	0.177198
AIFM1.O95831.OID21287.v1	Liver disease	9	1.44	1.27	1.63	1.47981e-08	259	44116	0.200277
AIFM1.O95831.OID21287.v1	Liver disease	10	1.44	1.28	1.62	1.85357e-09	290	44116	0.366828
AIFM1.O95831.OID21287.v1	Liver disease	11	1.43	1.28	1.6	1.69775e-10	336	44116	0.463293
AIFM1.O95831.OID21287.v1	Liver disease	12	1.44	1.29	1.6	1.66235e-11	365	44116	0.627845
AIFM1.O95831.OID21287.v1	Liver disease	13	1.44	1.3	1.59	4.50527e-12	387	44116	0.733647
AIFM1.O95831.OID21287.v1	Liver disease	14	1.44	1.3	1.6	3.34694e-12	388	44116	0.796207
AIFM1.O95831.OID21287.v1	Liver disease	15	1.44	1.3	1.6	3.34694e-12	388	44116	0.796207
AIFM1.O95831.OID21287.v1	Liver disease	16	1.44	1.3	1.6	3.34694e-12	388	44116	0.796207
AIFM1.O95831.OID21287.v1	Liver disease	17	1.44	1.3	1.6	3.34694e-12	388	44116	0.796207
MPI.P34949.OID21288.v1	Liver disease	1	1.18	0.67	2.09	0.560301	12	44116	18973
MPI.P34949.OID21288.v1	Liver disease	2	1.06	0.76	1.49	0.719275	34	44116	0.324714
MPI.P34949.OID21288.v1	Liver disease	3	1.15	0.89	1.49	0.289768	59	44116	0.763101
MPI.P34949.OID21288.v1	Liver disease	4	1.04	0.83	1.3	0.742877	79	44116	0.187475
MPI.P34949.OID21288.v1	Liver disease	5	0.96	0.8	1.17	0.705523	110	44116	0.0627712
MPI.P34949.OID21288.v1	Liver disease	6	1	0.85	1.18	0.995032	150	44116	0.746445
MPI.P34949.OID21288.v1	Liver disease	7	0.95	0.82	1.1	0.471468	185	44116	0.241442
MPI.P34949.OID21288.v1	Liver disease	8	0.92	0.8	1.05	0.206897	220	44116	0.120176
MPI.P34949.OID21288.v1	Liver disease	9	0.91	0.81	1.03	0.151221	259	44116	0.219198
MPI.P34949.OID21288.v1	Liver disease	10	0.91	0.81	1.02	0.0979394	290	44116	0.237297
MPI.P34949.OID21288.v1	Liver disease	11	0.91	0.81	1.01	0.078031	336	44116	0.458105
MPI.P34949.OID21288.v1	Liver disease	12	0.89	0.81	0.99	0.036509	365	44116	0.276208
MPI.P34949.OID21288.v1	Liver disease	13	0.89	0.81	0.99	0.0302083	387	44116	0.310697
MPI.P34949.OID21288.v1	Liver disease	14	0.9	0.81	0.99	0.0327674	388	44116	0.350908
MPI.P34949.OID21288.v1	Liver disease	15	0.9	0.81	0.99	0.0327674	388	44116	0.350908
MPI.P34949.OID21288.v1	Liver disease	16	0.9	0.81	0.99	0.0327674	388	44116	0.350908
MPI.P34949.OID21288.v1	Liver disease	17	0.9	0.81	0.99	0.0327674	388	44116	0.350908
SEZ6L2.Q6UXD5.OID21289.v1	Liver disease	1	2.19	1.24	3.89	0.00725035	12	44116	18990
SEZ6L2.Q6UXD5.OID21289.v1	Liver disease	2	2.45	1.77	3.41	8.84585e-08	34	44116	0.324557
SEZ6L2.Q6UXD5.OID21289.v1	Liver disease	3	2.8	2.19	3.57	2.43529e-16	59	44116	0.219605
SEZ6L2.Q6UXD5.OID21289.v1	Liver disease	4	2.65	2.14	3.28	2.49349e-19	79	44116	0.921533
SEZ6L2.Q6UXD5.OID21289.v1	Liver disease	5	2.76	2.31	3.3	1.66779e-28	110	44116	0.46272
SEZ6L2.Q6UXD5.OID21289.v1	Liver disease	6	2.57	2.2	3.01	2.14216e-32	150	44116	0.494842
SEZ6L2.Q6UXD5.OID21289.v1	Liver disease	7	2.56	2.22	2.95	6.86395e-39	185	44116	0.637765
SEZ6L2.Q6UXD5.OID21289.v1	Liver disease	8	2.29	2.01	2.62	3.67014e-34	220	44116	0.0137272
SEZ6L2.Q6UXD5.OID21289.v1	Liver disease	9	2.09	1.85	2.37	4.93159e-31	259	44116	2.77037e-05
SEZ6L2.Q6UXD5.OID21289.v1	Liver disease	10	2.04	1.81	2.3	9.08734e-32	290	44116	2.88642e-05
SEZ6L2.Q6UXD5.OID21289.v1	Liver disease	11	2.03	1.82	2.27	4.54507e-36	336	44116	0.000862364
SEZ6L2.Q6UXD5.OID21289.v1	Liver disease	12	2.05	1.84	2.27	1.12216e-39	365	44116	0.00267655
SEZ6L2.Q6UXD5.OID21289.v1	Liver disease	13	2.03	1.83	2.25	7.39816e-41	387	44116	0.000885627
SEZ6L2.Q6UXD5.OID21289.v1	Liver disease	14	2.03	1.83	2.25	1.96827e-41	388	44116	0.00148641
SEZ6L2.Q6UXD5.OID21289.v1	Liver disease	15	2.03	1.83	2.25	1.96827e-41	388	44116	0.00148641
SEZ6L2.Q6UXD5.OID21289.v1	Liver disease	16	2.03	1.83	2.25	1.96827e-41	388	44116	0.00148641
SEZ6L2.Q6UXD5.OID21289.v1	Liver disease	17	2.03	1.83	2.25	1.96827e-41	388	44116	0.00148641
LPCAT2.Q7L5N7.OID21290.v1	Liver disease	1	0.97	0.54	1.75	0.91908	12	44116	19007
LPCAT2.Q7L5N7.OID21290.v1	Liver disease	2	1.13	0.8	1.61	0.481769	34	44116	0.153405
LPCAT2.Q7L5N7.OID21290.v1	Liver disease	3	1.39	1.06	1.8	0.0152044	59	44116	0.0558215
LPCAT2.Q7L5N7.OID21290.v1	Liver disease	4	1.37	1.09	1.72	0.0069977	79	44116	0.242592
LPCAT2.Q7L5N7.OID21290.v1	Liver disease	5	1.35	1.12	1.64	0.00215502	110	44116	0.784753
LPCAT2.Q7L5N7.OID21290.v1	Liver disease	6	1.27	1.08	1.5	0.00391351	150	44116	0.421698
LPCAT2.Q7L5N7.OID21290.v1	Liver disease	7	1.32	1.14	1.53	0.000276097	185	44116	0.89912
LPCAT2.Q7L5N7.OID21290.v1	Liver disease	8	1.26	1.1	1.44	0.000929512	220	44116	0.549193
LPCAT2.Q7L5N7.OID21290.v1	Liver disease	9	1.25	1.1	1.41	0.000626393	259	44116	0.593032
LPCAT2.Q7L5N7.OID21290.v1	Liver disease	10	1.26	1.11	1.41	0.000184539	290	44116	0.867183
LPCAT2.Q7L5N7.OID21290.v1	Liver disease	11	1.25	1.12	1.4	8.15451e-05	336	44116	0.853278
LPCAT2.Q7L5N7.OID21290.v1	Liver disease	12	1.27	1.14	1.41	1.22723e-05	365	44116	0.860745
LPCAT2.Q7L5N7.OID21290.v1	Liver disease	13	1.26	1.13	1.4	1.26402e-05	387	44116	0.987506
LPCAT2.Q7L5N7.OID21290.v1	Liver disease	14	1.26	1.13	1.39	1.25313e-05	388	44116	0.991882
LPCAT2.Q7L5N7.OID21290.v1	Liver disease	15	1.26	1.13	1.39	1.25313e-05	388	44116	0.991882
LPCAT2.Q7L5N7.OID21290.v1	Liver disease	16	1.26	1.13	1.39	1.25313e-05	388	44116	0.991882
LPCAT2.Q7L5N7.OID21290.v1	Liver disease	17	1.26	1.13	1.39	1.25313e-05	388	44116	0.991882
KLK13.Q9UKR3.OID21291.v1	Liver disease	1	0.34	0.19	0.6	0.000185769	12	44116	19024
KLK13.Q9UKR3.OID21291.v1	Liver disease	2	0.63	0.45	0.88	0.00641489	34	44116	0.0849969
KLK13.Q9UKR3.OID21291.v1	Liver disease	3	0.7	0.55	0.91	0.00704182	59	44116	0.122313
KLK13.Q9UKR3.OID21291.v1	Liver disease	4	0.71	0.57	0.88	0.00192399	79	44116	0.375911
KLK13.Q9UKR3.OID21291.v1	Liver disease	5	0.71	0.59	0.85	0.000293968	110	44116	0.761758
KLK13.Q9UKR3.OID21291.v1	Liver disease	6	0.75	0.64	0.88	0.000505297	150	44116	0.105375
KLK13.Q9UKR3.OID21291.v1	Liver disease	7	0.78	0.68	0.9	0.000758465	185	44116	0.0629387
KLK13.Q9UKR3.OID21291.v1	Liver disease	8	0.74	0.65	0.84	5.85081e-06	220	44116	0.98159
KLK13.Q9UKR3.OID21291.v1	Liver disease	9	0.78	0.69	0.88	8.18674e-05	259	44116	0.20301
KLK13.Q9UKR3.OID21291.v1	Liver disease	10	0.81	0.72	0.91	0.000354821	290	44116	0.0527737
KLK13.Q9UKR3.OID21291.v1	Liver disease	11	0.87	0.78	0.97	0.0115877	336	44116	0.00115328
KLK13.Q9UKR3.OID21291.v1	Liver disease	12	0.84	0.76	0.94	0.00120561	365	44116	0.0471661
KLK13.Q9UKR3.OID21291.v1	Liver disease	13	0.88	0.8	0.97	0.0113123	387	44116	0.000745381
KLK13.Q9UKR3.OID21291.v1	Liver disease	14	0.88	0.8	0.97	0.0135817	388	44116	0.00041781
KLK13.Q9UKR3.OID21291.v1	Liver disease	15	0.88	0.8	0.97	0.0135817	388	44116	0.00041781
KLK13.Q9UKR3.OID21291.v1	Liver disease	16	0.88	0.8	0.97	0.0135817	388	44116	0.00041781
KLK13.Q9UKR3.OID21291.v1	Liver disease	17	0.88	0.8	0.97	0.0135817	388	44116	0.00041781
LAT2.Q9GZY6.OID21292.v1	Liver disease	1	1.04	0.59	1.84	0.902503	12	44116	19041
LAT2.Q9GZY6.OID21292.v1	Liver disease	2	1	0.71	1.39	0.97709	34	44116	0.706151
LAT2.Q9GZY6.OID21292.v1	Liver disease	3	0.98	0.76	1.26	0.87113	59	44116	0.497173
LAT2.Q9GZY6.OID21292.v1	Liver disease	4	0.89	0.71	1.11	0.312253	79	44116	0.148729
LAT2.Q9GZY6.OID21292.v1	Liver disease	5	0.84	0.7	1.01	0.0656019	110	44116	0.0644991
LAT2.Q9GZY6.OID21292.v1	Liver disease	6	0.89	0.75	1.04	0.138599	150	44116	0.896081
LAT2.Q9GZY6.OID21292.v1	Liver disease	7	0.86	0.74	0.99	0.0365864	185	44116	0.529547
LAT2.Q9GZY6.OID21292.v1	Liver disease	8	0.86	0.75	0.98	0.0277539	220	44116	0.705165
LAT2.Q9GZY6.OID21292.v1	Liver disease	9	0.84	0.75	0.95	0.00612648	259	44116	0.450311
LAT2.Q9GZY6.OID21292.v1	Liver disease	10	0.81	0.73	0.91	0.000507398	290	44116	0.131206
LAT2.Q9GZY6.OID21292.v1	Liver disease	11	0.83	0.75	0.92	0.000640886	336	44116	0.558331
LAT2.Q9GZY6.OID21292.v1	Liver disease	12	0.81	0.73	0.9	6.96706e-05	365	44116	0.235112
LAT2.Q9GZY6.OID21292.v1	Liver disease	13	0.81	0.73	0.89	3.18132e-05	387	44116	0.259
LAT2.Q9GZY6.OID21292.v1	Liver disease	14	0.81	0.73	0.89	2.86192e-05	388	44116	0.250255
LAT2.Q9GZY6.OID21292.v1	Liver disease	15	0.81	0.73	0.89	2.86192e-05	388	44116	0.250255
LAT2.Q9GZY6.OID21292.v1	Liver disease	16	0.81	0.73	0.89	2.86192e-05	388	44116	0.250255
LAT2.Q9GZY6.OID21292.v1	Liver disease	17	0.81	0.73	0.89	2.86192e-05	388	44116	0.250255
LRP1.Q07954.OID21293.v1	Liver disease	1	1.8	1.03	3.14	0.0398334	12	44116	19058
LRP1.Q07954.OID21293.v1	Liver disease	2	1.6	1.15	2.24	0.00582054	34	44116	0.92183
LRP1.Q07954.OID21293.v1	Liver disease	3	1.84	1.43	2.38	2.45172e-06	59	44116	0.316052
LRP1.Q07954.OID21293.v1	Liver disease	4	1.86	1.49	2.31	2.74923e-08	79	44116	0.552515
LRP1.Q07954.OID21293.v1	Liver disease	5	1.93	1.6	2.32	4.59178e-12	110	44116	0.178949
LRP1.Q07954.OID21293.v1	Liver disease	6	1.89	1.61	2.21	5.13096e-15	150	44116	0.88189
LRP1.Q07954.OID21293.v1	Liver disease	7	1.92	1.67	2.22	3.93121e-19	185	44116	0.462522
LRP1.Q07954.OID21293.v1	Liver disease	8	1.85	1.62	2.11	4.73336e-20	220	44116	0.878168
LRP1.Q07954.OID21293.v1	Liver disease	9	1.68	1.48	1.89	9.37796e-17	259	44116	0.00746599
LRP1.Q07954.OID21293.v1	Liver disease	10	1.63	1.45	1.83	1.391e-16	290	44116	0.00323883
LRP1.Q07954.OID21293.v1	Liver disease	11	1.6	1.44	1.79	6.31684e-18	336	44116	0.00668988
LRP1.Q07954.OID21293.v1	Liver disease	12	1.62	1.46	1.8	2.59358e-20	365	44116	0.0407229
LRP1.Q07954.OID21293.v1	Liver disease	13	1.6	1.44	1.76	4.77296e-20	387	44116	0.0126744
LRP1.Q07954.OID21293.v1	Liver disease	14	1.6	1.45	1.77	2.29546e-20	388	44116	0.0194496
LRP1.Q07954.OID21293.v1	Liver disease	15	1.6	1.45	1.77	2.29546e-20	388	44116	0.0194496
LRP1.Q07954.OID21293.v1	Liver disease	16	1.6	1.45	1.77	2.29546e-20	388	44116	0.0194496
LRP1.Q07954.OID21293.v1	Liver disease	17	1.6	1.45	1.77	2.29546e-20	388	44116	0.0194496
ADGRG1.Q9Y653.OID21294.v1	Liver disease	1	2.38	1.21	4.68	0.0123432	12	44116	19075
ADGRG1.Q9Y653.OID21294.v1	Liver disease	2	3.22	2.15	4.82	1.30703e-08	34	44116	0.308848
ADGRG1.Q9Y653.OID21294.v1	Liver disease	3	3.13	2.29	4.27	6.18787e-13	59	44116	0.91915
ADGRG1.Q9Y653.OID21294.v1	Liver disease	4	3.22	2.46	4.22	1.4197e-17	79	44116	0.375274
ADGRG1.Q9Y653.OID21294.v1	Liver disease	5	3.58	2.87	4.46	7.3898e-30	110	44116	0.146593
ADGRG1.Q9Y653.OID21294.v1	Liver disease	6	3.39	2.81	4.09	3.9101e-37	150	44116	0.924676
ADGRG1.Q9Y653.OID21294.v1	Liver disease	7	3.61	3.05	4.28	1.7492e-50	185	44116	0.190161
ADGRG1.Q9Y653.OID21294.v1	Liver disease	8	3.32	2.84	3.88	1.05432e-50	220	44116	0.836659
ADGRG1.Q9Y653.OID21294.v1	Liver disease	9	3.05	2.64	3.53	9.2129e-51	259	44116	0.275341
ADGRG1.Q9Y653.OID21294.v1	Liver disease	10	2.98	2.6	3.42	4.54813e-54	290	44116	0.348774
ADGRG1.Q9Y653.OID21294.v1	Liver disease	11	2.92	2.57	3.32	2.52212e-60	336	44116	0.476428
ADGRG1.Q9Y653.OID21294.v1	Liver disease	12	3.06	2.7	3.46	1.14236e-70	365	44116	0.611181
ADGRG1.Q9Y653.OID21294.v1	Liver disease	13	2.94	2.61	3.31	5.59567e-70	387	44116	0.694416
ADGRG1.Q9Y653.OID21294.v1	Liver disease	14	2.94	2.61	3.32	3.08688e-70	388	44116	0.724408
ADGRG1.Q9Y653.OID21294.v1	Liver disease	15	2.94	2.61	3.32	3.08688e-70	388	44116	0.724408
ADGRG1.Q9Y653.OID21294.v1	Liver disease	16	2.94	2.61	3.32	3.08688e-70	388	44116	0.724408
ADGRG1.Q9Y653.OID21294.v1	Liver disease	17	2.94	2.61	3.32	3.08688e-70	388	44116	0.724408
CDKN2D.P55273.OID21295.v1	Liver disease	1	1.25	0.71	2.21	0.438442	12	44116	19092
CDKN2D.P55273.OID21295.v1	Liver disease	2	1.04	0.75	1.46	0.802677	34	44116	0.238485
CDKN2D.P55273.OID21295.v1	Liver disease	3	1.03	0.8	1.34	0.799913	59	44116	0.293305
CDKN2D.P55273.OID21295.v1	Liver disease	4	0.92	0.74	1.15	0.450545	79	44116	0.0480688
CDKN2D.P55273.OID21295.v1	Liver disease	5	0.85	0.71	1.03	0.0934098	110	44116	0.0344752
CDKN2D.P55273.OID21295.v1	Liver disease	6	0.91	0.78	1.07	0.252265	150	44116	0.950186
CDKN2D.P55273.OID21295.v1	Liver disease	7	0.87	0.75	1	0.0580859	185	44116	0.444445
CDKN2D.P55273.OID21295.v1	Liver disease	8	0.86	0.76	0.98	0.0289046	220	44116	0.437138
CDKN2D.P55273.OID21295.v1	Liver disease	9	0.83	0.74	0.94	0.00333391	259	44116	0.122522
CDKN2D.P55273.OID21295.v1	Liver disease	10	0.82	0.73	0.92	0.000775522	290	44116	0.0894362
CDKN2D.P55273.OID21295.v1	Liver disease	11	0.82	0.74	0.91	0.000330193	336	44116	0.22562
CDKN2D.P55273.OID21295.v1	Liver disease	12	0.82	0.74	0.9	0.000111835	365	44116	0.221811
CDKN2D.P55273.OID21295.v1	Liver disease	13	0.81	0.73	0.9	3.80564e-05	387	44116	0.177879
CDKN2D.P55273.OID21295.v1	Liver disease	14	0.81	0.73	0.9	4.35454e-05	388	44116	0.206614
CDKN2D.P55273.OID21295.v1	Liver disease	15	0.81	0.73	0.9	4.35454e-05	388	44116	0.206614
CDKN2D.P55273.OID21295.v1	Liver disease	16	0.81	0.73	0.9	4.35454e-05	388	44116	0.206614
CDKN2D.P55273.OID21295.v1	Liver disease	17	0.81	0.73	0.9	4.35454e-05	388	44116	0.206614
KRT18.P05783.OID21296.v1	Liver disease	1	2.27	1.21	4.27	0.0108776	12	44116	19109
KRT18.P05783.OID21296.v1	Liver disease	2	2.65	1.83	3.84	2.37409e-07	34	44116	0.675801
KRT18.P05783.OID21296.v1	Liver disease	3	3.4	2.57	4.5	1.10261e-17	59	44116	0.57871
KRT18.P05783.OID21296.v1	Liver disease	4	3.24	2.53	4.13	4.98028e-21	79	44116	0.541479
KRT18.P05783.OID21296.v1	Liver disease	5	3.66	3	4.47	1.17517e-37	110	44116	0.0918241
KRT18.P05783.OID21296.v1	Liver disease	6	3.28	2.76	3.89	8.03315e-42	150	44116	0.504579
KRT18.P05783.OID21296.v1	Liver disease	7	3.36	2.88	3.92	1.42191e-53	185	44116	0.926411
KRT18.P05783.OID21296.v1	Liver disease	8	3.19	2.77	3.68	1.31451e-57	220	44116	0.331197
KRT18.P05783.OID21296.v1	Liver disease	9	3.15	2.76	3.59	1.64804e-65	259	44116	0.634056
KRT18.P05783.OID21296.v1	Liver disease	10	3.14	2.78	3.56	8.84253e-73	290	44116	0.933512
KRT18.P05783.OID21296.v1	Liver disease	11	3.16	2.81	3.55	1.4044e-84	336	44116	0.783631
KRT18.P05783.OID21296.v1	Liver disease	12	3.21	2.87	3.58	7.89279e-94	365	44116	0.417109
KRT18.P05783.OID21296.v1	Liver disease	13	3.09	2.78	3.43	1.95922e-96	387	44116	0.598612
KRT18.P05783.OID21296.v1	Liver disease	14	3.09	2.78	3.43	1.05992e-96	388	44116	0.575181
KRT18.P05783.OID21296.v1	Liver disease	15	3.09	2.78	3.43	1.05992e-96	388	44116	0.575181
KRT18.P05783.OID21296.v1	Liver disease	16	3.09	2.78	3.43	1.05992e-96	388	44116	0.575181
KRT18.P05783.OID21296.v1	Liver disease	17	3.09	2.78	3.43	1.05992e-96	388	44116	0.575181
COX5B.P10606.OID21297.v1	Liver disease	1	1.36	0.77	2.41	0.288576	12	44116	19126
COX5B.P10606.OID21297.v1	Liver disease	2	1.34	0.95	1.88	0.0904584	34	44116	0.686913
COX5B.P10606.OID21297.v1	Liver disease	3	1.64	1.27	2.13	0.000166915	59	44116	0.421269
COX5B.P10606.OID21297.v1	Liver disease	4	1.5	1.2	1.88	0.00039269	79	44116	0.563479
COX5B.P10606.OID21297.v1	Liver disease	5	1.42	1.18	1.72	0.000291123	110	44116	0.228006
COX5B.P10606.OID21297.v1	Liver disease	6	1.42	1.2	1.67	2.83211e-05	150	44116	0.638
COX5B.P10606.OID21297.v1	Liver disease	7	1.38	1.2	1.6	1.34463e-05	185	44116	0.412715
COX5B.P10606.OID21297.v1	Liver disease	8	1.31	1.15	1.5	7.99281e-05	220	44116	0.081766
COX5B.P10606.OID21297.v1	Liver disease	9	1.27	1.12	1.44	0.000175594	259	44116	0.0408302
COX5B.P10606.OID21297.v1	Liver disease	10	1.25	1.11	1.41	0.000156668	290	44116	0.0563438
COX5B.P10606.OID21297.v1	Liver disease	11	1.25	1.12	1.39	6.9875e-05	336	44116	0.126128
COX5B.P10606.OID21297.v1	Liver disease	12	1.23	1.11	1.36	0.000120333	365	44116	0.0661697
COX5B.P10606.OID21297.v1	Liver disease	13	1.22	1.1	1.35	0.000119243	387	44116	0.0741464
COX5B.P10606.OID21297.v1	Liver disease	14	1.22	1.1	1.35	0.000100622	388	44116	0.0909258
COX5B.P10606.OID21297.v1	Liver disease	15	1.22	1.1	1.35	0.000100622	388	44116	0.0909258
COX5B.P10606.OID21297.v1	Liver disease	16	1.22	1.1	1.35	0.000100622	388	44116	0.0909258
COX5B.P10606.OID21297.v1	Liver disease	17	1.22	1.1	1.35	0.000100622	388	44116	0.0909258
CD207.Q9UJ71.OID21298.v1	Liver disease	1	1	0.57	1.74	0.994767	12	44116	19143
CD207.Q9UJ71.OID21298.v1	Liver disease	2	1.22	0.87	1.71	0.255806	34	44116	0.954001
CD207.Q9UJ71.OID21298.v1	Liver disease	3	1.34	1.04	1.74	0.0249649	59	44116	0.911603
CD207.Q9UJ71.OID21298.v1	Liver disease	4	1.44	1.15	1.8	0.00135387	79	44116	0.522463
CD207.Q9UJ71.OID21298.v1	Liver disease	5	1.23	1.02	1.48	0.0300894	110	44116	0.0691154
CD207.Q9UJ71.OID21298.v1	Liver disease	6	1.25	1.06	1.47	0.00715035	150	44116	0.304872
CD207.Q9UJ71.OID21298.v1	Liver disease	7	1.39	1.2	1.61	9.76142e-06	185	44116	0.15232
CD207.Q9UJ71.OID21298.v1	Liver disease	8	1.29	1.12	1.47	0.000224656	220	44116	0.644213
CD207.Q9UJ71.OID21298.v1	Liver disease	9	1.33	1.18	1.5	5.71016e-06	259	44116	0.572636
CD207.Q9UJ71.OID21298.v1	Liver disease	10	1.29	1.15	1.45	1.32643e-05	290	44116	0.932216
CD207.Q9UJ71.OID21298.v1	Liver disease	11	1.28	1.15	1.43	7.23654e-06	336	44116	0.687278
CD207.Q9UJ71.OID21298.v1	Liver disease	12	1.28	1.15	1.42	3.57117e-06	365	44116	0.65925
CD207.Q9UJ71.OID21298.v1	Liver disease	13	1.29	1.16	1.42	1.09061e-06	387	44116	0.913964
CD207.Q9UJ71.OID21298.v1	Liver disease	14	1.29	1.16	1.42	9.04271e-07	388	44116	0.985546
CD207.Q9UJ71.OID21298.v1	Liver disease	15	1.29	1.16	1.42	9.04271e-07	388	44116	0.985546
CD207.Q9UJ71.OID21298.v1	Liver disease	16	1.29	1.16	1.42	9.04271e-07	388	44116	0.985546
CD207.Q9UJ71.OID21298.v1	Liver disease	17	1.29	1.16	1.42	9.04271e-07	388	44116	0.985546
DDAH1.O94760.OID21299.v1	Liver disease	1	1.87	1.04	3.39	0.0375309	12	44116	19160
DDAH1.O94760.OID21299.v1	Liver disease	2	1.46	1.03	2.07	0.033881	34	44116	0.306692
DDAH1.O94760.OID21299.v1	Liver disease	3	1.85	1.42	2.42	6.62451e-06	59	44116	0.876965
DDAH1.O94760.OID21299.v1	Liver disease	4	1.8	1.42	2.27	8.12732e-07	79	44116	0.923719
DDAH1.O94760.OID21299.v1	Liver disease	5	1.89	1.55	2.31	2.45716e-10	110	44116	0.653085
DDAH1.O94760.OID21299.v1	Liver disease	6	1.82	1.54	2.16	3.02145e-12	150	44116	0.799359
DDAH1.O94760.OID21299.v1	Liver disease	7	1.84	1.58	2.14	3.47443e-15	185	44116	0.828694
DDAH1.O94760.OID21299.v1	Liver disease	8	1.72	1.5	1.98	2.12795e-14	220	44116	0.286873
DDAH1.O94760.OID21299.v1	Liver disease	9	1.71	1.5	1.94	3.57769e-16	259	44116	0.407919
DDAH1.O94760.OID21299.v1	Liver disease	10	1.67	1.48	1.89	1.52838e-16	290	44116	0.306014
DDAH1.O94760.OID21299.v1	Liver disease	11	1.7	1.52	1.9	5.87803e-20	336	44116	0.753648
DDAH1.O94760.OID21299.v1	Liver disease	12	1.69	1.52	1.89	1.98002e-21	365	44116	0.73681
DDAH1.O94760.OID21299.v1	Liver disease	13	1.69	1.52	1.88	1.89775e-22	387	44116	0.794251
DDAH1.O94760.OID21299.v1	Liver disease	14	1.69	1.52	1.88	1.24817e-22	388	44116	0.859974
DDAH1.O94760.OID21299.v1	Liver disease	15	1.69	1.52	1.88	1.24817e-22	388	44116	0.859974
DDAH1.O94760.OID21299.v1	Liver disease	16	1.69	1.52	1.88	1.24817e-22	388	44116	0.859974
DDAH1.O94760.OID21299.v1	Liver disease	17	1.69	1.52	1.88	1.24817e-22	388	44116	0.859974
FLT1.P17948.OID21301.v1	Liver disease	1	1.09	0.62	1.93	0.757571	12	44116	19177
FLT1.P17948.OID21301.v1	Liver disease	2	1.85	1.31	2.62	0.000444227	34	44116	0.0277735
FLT1.P17948.OID21301.v1	Liver disease	3	1.76	1.35	2.29	2.38882e-05	59	44116	0.700614
FLT1.P17948.OID21301.v1	Liver disease	4	1.69	1.35	2.13	5.34963e-06	79	44116	0.859979
FLT1.P17948.OID21301.v1	Liver disease	5	1.68	1.39	2.03	1.20703e-07	110	44116	0.694188
FLT1.P17948.OID21301.v1	Liver disease	6	1.65	1.4	1.95	2.25416e-09	150	44116	0.53263
FLT1.P17948.OID21301.v1	Liver disease	7	1.72	1.49	2	5.67178e-13	185	44116	0.714412
FLT1.P17948.OID21301.v1	Liver disease	8	1.52	1.33	1.74	1.34272e-09	220	44116	0.0136802
FLT1.P17948.OID21301.v1	Liver disease	9	1.47	1.3	1.67	1.59558e-09	259	44116	0.0081543
FLT1.P17948.OID21301.v1	Liver disease	10	1.42	1.26	1.59	7.85198e-09	290	44116	0.00197734
FLT1.P17948.OID21301.v1	Liver disease	11	1.4	1.25	1.56	2.79857e-09	336	44116	0.00463699
FLT1.P17948.OID21301.v1	Liver disease	12	1.42	1.27	1.57	1.04328e-10	365	44116	0.0397659
FLT1.P17948.OID21301.v1	Liver disease	13	1.39	1.26	1.54	2.37332e-10	387	44116	0.0122845
FLT1.P17948.OID21301.v1	Liver disease	14	1.39	1.26	1.54	2.60866e-10	388	44116	0.0109019
FLT1.P17948.OID21301.v1	Liver disease	15	1.39	1.26	1.54	2.60866e-10	388	44116	0.0109019
FLT1.P17948.OID21301.v1	Liver disease	16	1.39	1.26	1.54	2.60866e-10	388	44116	0.0109019
FLT1.P17948.OID21301.v1	Liver disease	17	1.39	1.26	1.54	2.60866e-10	388	44116	0.0109019
RP2.O75695.OID21302.v1	Liver disease	1	0.86	0.49	1.51	0.603181	12	44116	19194
RP2.O75695.OID21302.v1	Liver disease	2	1.07	0.77	1.5	0.671743	34	44116	0.221228
RP2.O75695.OID21302.v1	Liver disease	3	1.08	0.84	1.4	0.531885	59	44116	0.805543
RP2.O75695.OID21302.v1	Liver disease	4	0.99	0.79	1.23	0.909732	79	44116	0.395449
RP2.O75695.OID21302.v1	Liver disease	5	0.92	0.76	1.11	0.36978	110	44116	0.103506
RP2.O75695.OID21302.v1	Liver disease	6	0.98	0.84	1.15	0.801138	150	44116	0.911064
RP2.O75695.OID21302.v1	Liver disease	7	0.95	0.83	1.1	0.52321	185	44116	0.725545
RP2.O75695.OID21302.v1	Liver disease	8	0.93	0.81	1.06	0.253458	220	44116	0.392912
RP2.O75695.OID21302.v1	Liver disease	9	0.93	0.83	1.05	0.271629	259	44116	0.777956
RP2.O75695.OID21302.v1	Liver disease	10	0.94	0.84	1.05	0.261518	290	44116	0.896455
RP2.O75695.OID21302.v1	Liver disease	11	0.94	0.85	1.05	0.28027	336	44116	0.825764
RP2.O75695.OID21302.v1	Liver disease	12	0.94	0.85	1.04	0.217326	365	44116	0.993218
RP2.O75695.OID21302.v1	Liver disease	13	0.93	0.85	1.03	0.170437	387	44116	0.837624
RP2.O75695.OID21302.v1	Liver disease	14	0.93	0.85	1.03	0.170199	388	44116	0.840951
RP2.O75695.OID21302.v1	Liver disease	15	0.93	0.85	1.03	0.170199	388	44116	0.840951
RP2.O75695.OID21302.v1	Liver disease	16	0.93	0.85	1.03	0.170199	388	44116	0.840951
RP2.O75695.OID21302.v1	Liver disease	17	0.93	0.85	1.03	0.170199	388	44116	0.840951
HS3ST3B1.Q9Y662.OID21303.v1	Liver disease	1	0.51	0.29	0.9	0.0204219	12	44116	19211
HS3ST3B1.Q9Y662.OID21303.v1	Liver disease	2	0.6	0.43	0.85	0.00343024	34	44116	0.813627
HS3ST3B1.Q9Y662.OID21303.v1	Liver disease	3	0.65	0.51	0.85	0.00125559	59	44116	0.786444
HS3ST3B1.Q9Y662.OID21303.v1	Liver disease	4	0.72	0.58	0.91	0.00457076	79	44116	0.127499
HS3ST3B1.Q9Y662.OID21303.v1	Liver disease	5	0.75	0.62	0.91	0.00301039	110	44116	0.0811112
HS3ST3B1.Q9Y662.OID21303.v1	Liver disease	6	0.83	0.71	0.98	0.0274926	150	44116	0.0105156
HS3ST3B1.Q9Y662.OID21303.v1	Liver disease	7	0.88	0.76	1.01	0.0753172	185	44116	0.00331732
HS3ST3B1.Q9Y662.OID21303.v1	Liver disease	8	0.88	0.77	1.01	0.0603071	220	44116	0.0164763
HS3ST3B1.Q9Y662.OID21303.v1	Liver disease	9	0.91	0.81	1.03	0.142182	259	44116	0.00562678
HS3ST3B1.Q9Y662.OID21303.v1	Liver disease	10	0.89	0.8	1	0.0575729	290	44116	0.0646079
HS3ST3B1.Q9Y662.OID21303.v1	Liver disease	11	0.92	0.82	1.02	0.11923	336	44116	0.0271337
HS3ST3B1.Q9Y662.OID21303.v1	Liver disease	12	0.92	0.83	1.02	0.102351	365	44116	0.0559565
HS3ST3B1.Q9Y662.OID21303.v1	Liver disease	13	0.91	0.82	1.01	0.0677583	387	44116	0.131276
HS3ST3B1.Q9Y662.OID21303.v1	Liver disease	14	0.91	0.82	1.01	0.0706195	388	44116	0.118966
HS3ST3B1.Q9Y662.OID21303.v1	Liver disease	15	0.91	0.82	1.01	0.0706195	388	44116	0.118966
HS3ST3B1.Q9Y662.OID21303.v1	Liver disease	16	0.91	0.82	1.01	0.0706195	388	44116	0.118966
HS3ST3B1.Q9Y662.OID21303.v1	Liver disease	17	0.91	0.82	1.01	0.0706195	388	44116	0.118966
PSMD9.O00233.OID21304.v1	Liver disease	1	0.81	0.45	1.43	0.460515	12	44116	19228
PSMD9.O00233.OID21304.v1	Liver disease	2	0.86	0.61	1.22	0.397874	34	44116	0.305968
PSMD9.O00233.OID21304.v1	Liver disease	3	0.94	0.72	1.22	0.625468	59	44116	0.568362
PSMD9.O00233.OID21304.v1	Liver disease	4	0.92	0.73	1.16	0.485293	79	44116	0.608619
PSMD9.O00233.OID21304.v1	Liver disease	5	0.95	0.78	1.15	0.567172	110	44116	0.536559
PSMD9.O00233.OID21304.v1	Liver disease	6	0.95	0.8	1.12	0.507661	150	44116	0.693331
PSMD9.O00233.OID21304.v1	Liver disease	7	0.96	0.83	1.11	0.576871	185	44116	0.617672
PSMD9.O00233.OID21304.v1	Liver disease	8	0.97	0.85	1.11	0.648222	220	44116	0.653082
PSMD9.O00233.OID21304.v1	Liver disease	9	0.94	0.83	1.07	0.354166	259	44116	0.944564
PSMD9.O00233.OID21304.v1	Liver disease	10	0.94	0.83	1.05	0.272359	290	44116	0.797331
PSMD9.O00233.OID21304.v1	Liver disease	11	0.94	0.84	1.05	0.249124	336	44116	0.841953
PSMD9.O00233.OID21304.v1	Liver disease	12	0.92	0.83	1.03	0.137947	365	44116	0.587148
PSMD9.O00233.OID21304.v1	Liver disease	13	0.94	0.85	1.04	0.21321	387	44116	0.899404
PSMD9.O00233.OID21304.v1	Liver disease	14	0.94	0.85	1.04	0.217426	388	44116	0.871242
PSMD9.O00233.OID21304.v1	Liver disease	15	0.94	0.85	1.04	0.217426	388	44116	0.871242
PSMD9.O00233.OID21304.v1	Liver disease	16	0.94	0.85	1.04	0.217426	388	44116	0.871242
PSMD9.O00233.OID21304.v1	Liver disease	17	0.94	0.85	1.04	0.217426	388	44116	0.871242
DPEP2.Q9H4A9.OID21305.v1	Liver disease	1	0.91	0.52	1.59	0.732815	12	44116	19245
DPEP2.Q9H4A9.OID21305.v1	Liver disease	2	1.08	0.77	1.51	0.660834	34	44116	0.503836
DPEP2.Q9H4A9.OID21305.v1	Liver disease	3	1.21	0.94	1.56	0.13594	59	44116	0.212051
DPEP2.Q9H4A9.OID21305.v1	Liver disease	4	1.29	1.04	1.6	0.0222924	79	44116	0.103588
DPEP2.Q9H4A9.OID21305.v1	Liver disease	5	1.31	1.09	1.58	0.00387347	110	44116	0.189357
DPEP2.Q9H4A9.OID21305.v1	Liver disease	6	1.31	1.12	1.54	0.000804631	150	44116	0.345942
DPEP2.Q9H4A9.OID21305.v1	Liver disease	7	1.27	1.1	1.46	0.0011973	185	44116	0.951448
DPEP2.Q9H4A9.OID21305.v1	Liver disease	8	1.22	1.07	1.39	0.00308992	220	44116	0.472246
DPEP2.Q9H4A9.OID21305.v1	Liver disease	9	1.2	1.06	1.35	0.00390577	259	44116	0.310477
DPEP2.Q9H4A9.OID21305.v1	Liver disease	10	1.2	1.07	1.35	0.00147438	290	44116	0.528879
DPEP2.Q9H4A9.OID21305.v1	Liver disease	11	1.19	1.07	1.33	0.00126502	336	44116	0.51102
DPEP2.Q9H4A9.OID21305.v1	Liver disease	12	1.2	1.09	1.33	0.000384695	365	44116	0.727462
DPEP2.Q9H4A9.OID21305.v1	Liver disease	13	1.2	1.09	1.33	0.000276202	387	44116	0.617686
DPEP2.Q9H4A9.OID21305.v1	Liver disease	14	1.2	1.09	1.33	0.0002553	388	44116	0.631699
DPEP2.Q9H4A9.OID21305.v1	Liver disease	15	1.2	1.09	1.33	0.0002553	388	44116	0.631699
DPEP2.Q9H4A9.OID21305.v1	Liver disease	16	1.2	1.09	1.33	0.0002553	388	44116	0.631699
DPEP2.Q9H4A9.OID21305.v1	Liver disease	17	1.2	1.09	1.33	0.0002553	388	44116	0.631699
CALB1.P05937.OID21306.v1	Liver disease	1	1.21	0.67	2.18	0.519732	12	44116	19262
CALB1.P05937.OID21306.v1	Liver disease	2	1.11	0.78	1.57	0.559458	34	44116	0.354329
CALB1.P05937.OID21306.v1	Liver disease	3	1.31	1.01	1.71	0.041788	59	44116	0.175363
CALB1.P05937.OID21306.v1	Liver disease	4	1.25	0.99	1.56	0.0565549	79	44116	0.801134
CALB1.P05937.OID21306.v1	Liver disease	5	1.12	0.92	1.35	0.259358	110	44116	0.289746
CALB1.P05937.OID21306.v1	Liver disease	6	1.08	0.91	1.27	0.384371	150	44116	0.301153
CALB1.P05937.OID21306.v1	Liver disease	7	1.12	0.96	1.29	0.151808	185	44116	0.956631
CALB1.P05937.OID21306.v1	Liver disease	8	1.03	0.9	1.18	0.695278	220	44116	0.0909991
CALB1.P05937.OID21306.v1	Liver disease	9	1.01	0.89	1.14	0.902243	259	44116	0.0415068
CALB1.P05937.OID21306.v1	Liver disease	10	1	0.88	1.12	0.95724	290	44116	0.0471346
CALB1.P05937.OID21306.v1	Liver disease	11	1	0.89	1.12	0.994172	336	44116	0.137485
CALB1.P05937.OID21306.v1	Liver disease	12	1.02	0.91	1.13	0.779221	365	44116	0.296693
CALB1.P05937.OID21306.v1	Liver disease	13	1.01	0.91	1.12	0.858565	387	44116	0.105912
CALB1.P05937.OID21306.v1	Liver disease	14	1.01	0.91	1.12	0.868613	388	44116	0.0954425
CALB1.P05937.OID21306.v1	Liver disease	15	1.01	0.91	1.12	0.868613	388	44116	0.0954425
CALB1.P05937.OID21306.v1	Liver disease	16	1.01	0.91	1.12	0.868613	388	44116	0.0954425
CALB1.P05937.OID21306.v1	Liver disease	17	1.01	0.91	1.12	0.868613	388	44116	0.0954425
MME.P08473.OID21307.v1	Liver disease	1	2.01	1.12	3.63	0.0202462	12	44116	19279
MME.P08473.OID21307.v1	Liver disease	2	2.54	1.77	3.65	4.15692e-07	34	44116	0.17825
MME.P08473.OID21307.v1	Liver disease	3	3.17	2.4	4.18	3.32304e-16	59	44116	0.0938566
MME.P08473.OID21307.v1	Liver disease	4	3.2	2.51	4.07	3.14496e-21	79	44116	0.096505
MME.P08473.OID21307.v1	Liver disease	5	3.55	2.9	4.34	1.54551e-34	110	44116	0.0101115
MME.P08473.OID21307.v1	Liver disease	6	3.13	2.63	3.72	4.91154e-38	150	44116	0.546504
MME.P08473.OID21307.v1	Liver disease	7	3.43	2.93	4	1.84998e-54	185	44116	0.166827
MME.P08473.OID21307.v1	Liver disease	8	3.47	3.01	4	1.04229e-65	220	44116	0.119304
MME.P08473.OID21307.v1	Liver disease	9	3.26	2.86	3.72	3.08517e-69	259	44116	0.615998
MME.P08473.OID21307.v1	Liver disease	10	3.19	2.82	3.62	3.61279e-74	290	44116	0.78262
MME.P08473.OID21307.v1	Liver disease	11	3.09	2.75	3.47	3.99845e-81	336	44116	0.723832
MME.P08473.OID21307.v1	Liver disease	12	3.08	2.75	3.44	7.01162e-87	365	44116	0.842659
MME.P08473.OID21307.v1	Liver disease	13	3.02	2.71	3.37	2.64478e-88	387	44116	0.744775
MME.P08473.OID21307.v1	Liver disease	14	3.03	2.71	3.37	1.48553e-88	388	44116	0.791383
MME.P08473.OID21307.v1	Liver disease	15	3.03	2.71	3.37	1.48553e-88	388	44116	0.791383
MME.P08473.OID21307.v1	Liver disease	16	3.03	2.71	3.37	1.48553e-88	388	44116	0.791383
MME.P08473.OID21307.v1	Liver disease	17	3.03	2.71	3.37	1.48553e-88	388	44116	0.791383
NUDT2.P50583.OID21308.v1	Liver disease	1	0.92	0.52	1.62	0.779448	12	44116	19296
NUDT2.P50583.OID21308.v1	Liver disease	2	0.8	0.57	1.13	0.202598	34	44116	0.667189
NUDT2.P50583.OID21308.v1	Liver disease	3	0.84	0.65	1.09	0.193343	59	44116	0.962018
NUDT2.P50583.OID21308.v1	Liver disease	4	0.79	0.63	0.98	0.034959	79	44116	0.508005
NUDT2.P50583.OID21308.v1	Liver disease	5	0.78	0.64	0.94	0.0091484	110	44116	0.501722
NUDT2.P50583.OID21308.v1	Liver disease	6	0.82	0.7	0.96	0.0157331	150	44116	0.622172
NUDT2.P50583.OID21308.v1	Liver disease	7	0.82	0.71	0.94	0.00624623	185	44116	0.832552
NUDT2.P50583.OID21308.v1	Liver disease	8	0.81	0.71	0.93	0.00201667	220	44116	0.994659
NUDT2.P50583.OID21308.v1	Liver disease	9	0.81	0.71	0.91	0.000716502	259	44116	0.945781
NUDT2.P50583.OID21308.v1	Liver disease	10	0.78	0.7	0.88	3.38493e-05	290	44116	0.323738
NUDT2.P50583.OID21308.v1	Liver disease	11	0.79	0.71	0.88	1.76584e-05	336	44116	0.623681
NUDT2.P50583.OID21308.v1	Liver disease	12	0.8	0.72	0.89	2.13821e-05	365	44116	0.996455
NUDT2.P50583.OID21308.v1	Liver disease	13	0.79	0.72	0.88	8.01257e-06	387	44116	0.888891
NUDT2.P50583.OID21308.v1	Liver disease	14	0.79	0.72	0.88	6.65364e-06	388	44116	0.834797
NUDT2.P50583.OID21308.v1	Liver disease	15	0.79	0.72	0.88	6.65364e-06	388	44116	0.834797
NUDT2.P50583.OID21308.v1	Liver disease	16	0.79	0.72	0.88	6.65364e-06	388	44116	0.834797
NUDT2.P50583.OID21308.v1	Liver disease	17	0.79	0.72	0.88	6.65364e-06	388	44116	0.834797
GRPEL1.Q9HAV7.OID21309.v1	Liver disease	1	2.46	1.36	4.46	0.00293243	12	44116	19313
GRPEL1.Q9HAV7.OID21309.v1	Liver disease	2	3.29	2.29	4.71	1.01453e-10	34	44116	0.52823
GRPEL1.Q9HAV7.OID21309.v1	Liver disease	3	4.15	3.18	5.43	2.32892e-25	59	44116	0.155107
GRPEL1.Q9HAV7.OID21309.v1	Liver disease	4	3.61	2.86	4.57	5.41786e-27	79	44116	0.680246
GRPEL1.Q9HAV7.OID21309.v1	Liver disease	5	3.78	3.11	4.6	2.49084e-40	110	44116	0.555787
GRPEL1.Q9HAV7.OID21309.v1	Liver disease	6	3.48	2.94	4.12	8.91582e-48	150	44116	0.454861
GRPEL1.Q9HAV7.OID21309.v1	Liver disease	7	3.49	3	4.06	6.45991e-59	185	44116	0.764789
GRPEL1.Q9HAV7.OID21309.v1	Liver disease	8	3.39	2.95	3.89	7.16823e-66	220	44116	0.417795
GRPEL1.Q9HAV7.OID21309.v1	Liver disease	9	3.24	2.85	3.69	7.2736e-71	259	44116	0.14493
GRPEL1.Q9HAV7.OID21309.v1	Liver disease	10	3.18	2.81	3.6	2.02454e-76	290	44116	0.162944
GRPEL1.Q9HAV7.OID21309.v1	Liver disease	11	3.07	2.74	3.44	7.1369e-83	336	44116	0.0460553
GRPEL1.Q9HAV7.OID21309.v1	Liver disease	12	3.1	2.78	3.46	1.39315e-91	365	44116	0.208753
GRPEL1.Q9HAV7.OID21309.v1	Liver disease	13	3	2.7	3.34	2.3258e-91	387	44116	0.0632484
GRPEL1.Q9HAV7.OID21309.v1	Liver disease	14	3	2.7	3.34	8.45364e-92	388	44116	0.0801372
GRPEL1.Q9HAV7.OID21309.v1	Liver disease	15	3	2.7	3.34	8.45364e-92	388	44116	0.0801372
GRPEL1.Q9HAV7.OID21309.v1	Liver disease	16	3	2.7	3.34	8.45364e-92	388	44116	0.0801372
GRPEL1.Q9HAV7.OID21309.v1	Liver disease	17	3	2.7	3.34	8.45364e-92	388	44116	0.0801372
VNN2.O95498.OID21310.v1	Liver disease	1	1.51	0.85	2.67	0.156671	12	44116	19330
VNN2.O95498.OID21310.v1	Liver disease	2	1.75	1.24	2.45	0.00125348	34	44116	0.062597
VNN2.O95498.OID21310.v1	Liver disease	3	2.07	1.6	2.68	3.78917e-08	59	44116	0.168925
VNN2.O95498.OID21310.v1	Liver disease	4	1.64	1.31	2.05	1.35387e-05	79	44116	0.0778663
VNN2.O95498.OID21310.v1	Liver disease	5	1.63	1.35	1.97	4.61241e-07	110	44116	0.194135
VNN2.O95498.OID21310.v1	Liver disease	6	1.59	1.35	1.87	2.15891e-08	150	44116	0.288205
VNN2.O95498.OID21310.v1	Liver disease	7	1.64	1.42	1.9	2.4606e-11	185	44116	0.99398
VNN2.O95498.OID21310.v1	Liver disease	8	1.67	1.46	1.9	7.67636e-14	220	44116	0.517066
VNN2.O95498.OID21310.v1	Liver disease	9	1.61	1.42	1.82	4.42882e-14	259	44116	0.948369
VNN2.O95498.OID21310.v1	Liver disease	10	1.57	1.4	1.77	3.00706e-14	290	44116	0.61962
VNN2.O95498.OID21310.v1	Liver disease	11	1.54	1.38	1.72	6.50323e-15	336	44116	0.336904
VNN2.O95498.OID21310.v1	Liver disease	12	1.58	1.42	1.76	7.4843e-18	365	44116	0.906363
VNN2.O95498.OID21310.v1	Liver disease	13	1.58	1.43	1.75	1.19998e-18	387	44116	0.998282
VNN2.O95498.OID21310.v1	Liver disease	14	1.58	1.43	1.75	5.96574e-19	388	44116	0.877006
VNN2.O95498.OID21310.v1	Liver disease	15	1.58	1.43	1.75	5.96574e-19	388	44116	0.877006
VNN2.O95498.OID21310.v1	Liver disease	16	1.58	1.43	1.75	5.96574e-19	388	44116	0.877006
VNN2.O95498.OID21310.v1	Liver disease	17	1.58	1.43	1.75	5.96574e-19	388	44116	0.877006
AARSD1.Q9BTE6.OID21311.v1	Liver disease	1	1.2	0.67	2.12	0.539861	12	44116	19347
AARSD1.Q9BTE6.OID21311.v1	Liver disease	2	1.33	0.95	1.88	0.0994905	34	44116	0.471983
AARSD1.Q9BTE6.OID21311.v1	Liver disease	3	1.29	0.99	1.67	0.0591288	59	44116	0.894727
AARSD1.Q9BTE6.OID21311.v1	Liver disease	4	1.21	0.96	1.52	0.101302	79	44116	0.60075
AARSD1.Q9BTE6.OID21311.v1	Liver disease	5	1.22	1	1.48	0.0458452	110	44116	0.731183
AARSD1.Q9BTE6.OID21311.v1	Liver disease	6	1.18	1	1.39	0.0505637	150	44116	0.473356
AARSD1.Q9BTE6.OID21311.v1	Liver disease	7	1.14	0.98	1.32	0.0871541	185	44116	0.266909
AARSD1.Q9BTE6.OID21311.v1	Liver disease	8	1.15	1	1.32	0.0464094	220	44116	0.443473
AARSD1.Q9BTE6.OID21311.v1	Liver disease	9	1.06	0.94	1.21	0.327822	259	44116	0.0367047
AARSD1.Q9BTE6.OID21311.v1	Liver disease	10	1.05	0.93	1.18	0.450062	290	44116	0.0305814
AARSD1.Q9BTE6.OID21311.v1	Liver disease	11	1.04	0.93	1.16	0.457754	336	44116	0.0642037
AARSD1.Q9BTE6.OID21311.v1	Liver disease	12	1.02	0.91	1.13	0.764781	365	44116	0.0198921
AARSD1.Q9BTE6.OID21311.v1	Liver disease	13	1.05	0.94	1.16	0.385379	387	44116	0.305974
AARSD1.Q9BTE6.OID21311.v1	Liver disease	14	1.05	0.94	1.16	0.378053	388	44116	0.326251
AARSD1.Q9BTE6.OID21311.v1	Liver disease	15	1.05	0.94	1.16	0.378053	388	44116	0.326251
AARSD1.Q9BTE6.OID21311.v1	Liver disease	16	1.05	0.94	1.16	0.378053	388	44116	0.326251
AARSD1.Q9BTE6.OID21311.v1	Liver disease	17	1.05	0.94	1.16	0.378053	388	44116	0.326251
IGSF3.O75054.OID21312.v1	Liver disease	1	3.02	1.6	5.7	0.000653108	12	44116	19364
IGSF3.O75054.OID21312.v1	Liver disease	2	3.16	2.16	4.61	2.63779e-09	34	44116	0.928287
IGSF3.O75054.OID21312.v1	Liver disease	3	3.33	2.5	4.45	2.32846e-16	59	44116	0.985498
IGSF3.O75054.OID21312.v1	Liver disease	4	3.32	2.58	4.28	1.75921e-20	79	44116	0.592633
IGSF3.O75054.OID21312.v1	Liver disease	5	3.64	2.95	4.49	3.43392e-33	110	44116	0.400172
IGSF3.O75054.OID21312.v1	Liver disease	6	3.26	2.73	3.89	1.42886e-38	150	44116	0.451985
IGSF3.O75054.OID21312.v1	Liver disease	7	3.41	2.91	4	2.4721e-51	185	44116	0.740707
IGSF3.O75054.OID21312.v1	Liver disease	8	3.23	2.78	3.74	4.43219e-54	220	44116	0.521802
IGSF3.O75054.OID21312.v1	Liver disease	9	3.27	2.85	3.75	3.67705e-63	259	44116	0.877094
IGSF3.O75054.OID21312.v1	Liver disease	10	3.13	2.75	3.57	7.99282e-65	290	44116	0.589708
IGSF3.O75054.OID21312.v1	Liver disease	11	3.21	2.84	3.63	6.52847e-77	336	44116	0.739979
IGSF3.O75054.OID21312.v1	Liver disease	12	3.24	2.88	3.64	1.12317e-84	365	44116	0.590968
IGSF3.O75054.OID21312.v1	Liver disease	13	3.18	2.83	3.57	3.06218e-86	387	44116	0.913987
IGSF3.O75054.OID21312.v1	Liver disease	14	3.19	2.84	3.57	1.14695e-86	388	44116	0.852796
IGSF3.O75054.OID21312.v1	Liver disease	15	3.19	2.84	3.57	1.14695e-86	388	44116	0.852796
IGSF3.O75054.OID21312.v1	Liver disease	16	3.19	2.84	3.57	1.14695e-86	388	44116	0.852796
IGSF3.O75054.OID21312.v1	Liver disease	17	3.19	2.84	3.57	1.14695e-86	388	44116	0.852796
DKKL1.Q9UK85.OID21313.v1	Liver disease	1	0.87	0.48	1.58	0.654787	12	44116	19381
DKKL1.Q9UK85.OID21313.v1	Liver disease	2	1.06	0.74	1.53	0.737811	34	44116	0.931721
DKKL1.Q9UK85.OID21313.v1	Liver disease	3	1.24	0.94	1.63	0.135266	59	44116	0.256453
DKKL1.Q9UK85.OID21313.v1	Liver disease	4	1.21	0.95	1.54	0.119665	79	44116	0.82613
DKKL1.Q9UK85.OID21313.v1	Liver disease	5	1.23	1	1.5	0.0502745	110	44116	0.63269
DKKL1.Q9UK85.OID21313.v1	Liver disease	6	1.1	0.93	1.31	0.276018	150	44116	0.190045
DKKL1.Q9UK85.OID21313.v1	Liver disease	7	1.15	0.98	1.35	0.0792302	185	44116	0.857144
DKKL1.Q9UK85.OID21313.v1	Liver disease	8	1.16	1	1.34	0.045476	220	44116	0.851189
DKKL1.Q9UK85.OID21313.v1	Liver disease	9	1.1	0.97	1.26	0.141635	259	44116	0.393677
DKKL1.Q9UK85.OID21313.v1	Liver disease	10	1.1	0.97	1.25	0.123288	290	44116	0.49556
DKKL1.Q9UK85.OID21313.v1	Liver disease	11	1.08	0.96	1.21	0.18585	336	44116	0.346484
DKKL1.Q9UK85.OID21313.v1	Liver disease	12	1.07	0.95	1.19	0.254522	365	44116	0.174866
DKKL1.Q9UK85.OID21313.v1	Liver disease	13	1.08	0.97	1.21	0.153141	387	44116	0.303395
DKKL1.Q9UK85.OID21313.v1	Liver disease	14	1.08	0.97	1.2	0.16138	388	44116	0.269684
DKKL1.Q9UK85.OID21313.v1	Liver disease	15	1.08	0.97	1.2	0.16138	388	44116	0.269684
DKKL1.Q9UK85.OID21313.v1	Liver disease	16	1.08	0.97	1.2	0.16138	388	44116	0.269684
DKKL1.Q9UK85.OID21313.v1	Liver disease	17	1.08	0.97	1.2	0.16138	388	44116	0.269684
INPPL1.O15357.OID21314.v1	Liver disease	1	1.04	0.59	1.83	0.899709	12	44116	19398
INPPL1.O15357.OID21314.v1	Liver disease	2	1.03	0.73	1.44	0.871016	34	44116	0.662002
INPPL1.O15357.OID21314.v1	Liver disease	3	1.01	0.78	1.31	0.930161	59	44116	0.470425
INPPL1.O15357.OID21314.v1	Liver disease	4	0.93	0.74	1.16	0.517451	79	44116	0.185296
INPPL1.O15357.OID21314.v1	Liver disease	5	0.82	0.68	0.99	0.035732	110	44116	0.0141502
INPPL1.O15357.OID21314.v1	Liver disease	6	0.85	0.73	1	0.0556329	150	44116	0.538642
INPPL1.O15357.OID21314.v1	Liver disease	7	0.83	0.72	0.96	0.0137901	185	44116	0.389432
INPPL1.O15357.OID21314.v1	Liver disease	8	0.85	0.75	0.97	0.0192022	220	44116	0.854443
INPPL1.O15357.OID21314.v1	Liver disease	9	0.82	0.72	0.93	0.00143074	259	44116	0.244813
INPPL1.O15357.OID21314.v1	Liver disease	10	0.79	0.71	0.89	9.08932e-05	290	44116	0.0675083
INPPL1.O15357.OID21314.v1	Liver disease	11	0.79	0.71	0.88	1.82088e-05	336	44116	0.135494
INPPL1.O15357.OID21314.v1	Liver disease	12	0.76	0.69	0.85	3.21475e-07	365	44116	0.0172405
INPPL1.O15357.OID21314.v1	Liver disease	13	0.76	0.68	0.83	3.79488e-08	387	44116	0.00943618
INPPL1.O15357.OID21314.v1	Liver disease	14	0.76	0.68	0.83	3.65778e-08	388	44116	0.00983695
INPPL1.O15357.OID21314.v1	Liver disease	15	0.76	0.68	0.83	3.65778e-08	388	44116	0.00983695
INPPL1.O15357.OID21314.v1	Liver disease	16	0.76	0.68	0.83	3.65778e-08	388	44116	0.00983695
INPPL1.O15357.OID21314.v1	Liver disease	17	0.76	0.68	0.83	3.65778e-08	388	44116	0.00983695
LAG3.P18627.OID21315.v1	Liver disease	1	2.04	1.13	3.68	0.0178569	12	44116	19415
LAG3.P18627.OID21315.v1	Liver disease	2	2.49	1.78	3.48	1.0618e-07	34	44116	0.572392
LAG3.P18627.OID21315.v1	Liver disease	3	2.15	1.65	2.79	9.47709e-09	59	44116	0.553379
LAG3.P18627.OID21315.v1	Liver disease	4	2.09	1.67	2.63	1.60668e-10	79	44116	0.522378
LAG3.P18627.OID21315.v1	Liver disease	5	2.09	1.73	2.53	3.91055e-14	110	44116	0.393717
LAG3.P18627.OID21315.v1	Liver disease	6	2.01	1.7	2.36	5.20191e-17	150	44116	0.173443
LAG3.P18627.OID21315.v1	Liver disease	7	2.07	1.79	2.4	1.92668e-22	185	44116	0.734418
LAG3.P18627.OID21315.v1	Liver disease	8	1.89	1.65	2.17	2.49674e-20	220	44116	0.0474205
LAG3.P18627.OID21315.v1	Liver disease	9	1.83	1.61	2.07	5.29704e-21	259	44116	0.0205244
LAG3.P18627.OID21315.v1	Liver disease	10	1.8	1.59	2.02	3.91026e-22	290	44116	0.0352433
LAG3.P18627.OID21315.v1	Liver disease	11	1.79	1.61	2	2.26436e-25	336	44116	0.210364
LAG3.P18627.OID21315.v1	Liver disease	12	1.72	1.55	1.91	1.23146e-23	365	44116	0.0098182
LAG3.P18627.OID21315.v1	Liver disease	13	1.66	1.5	1.84	4.77013e-22	387	44116	0.000238507
LAG3.P18627.OID21315.v1	Liver disease	14	1.66	1.5	1.84	5.15449e-22	388	44116	0.000195954
LAG3.P18627.OID21315.v1	Liver disease	15	1.66	1.5	1.84	5.15449e-22	388	44116	0.000195954
LAG3.P18627.OID21315.v1	Liver disease	16	1.66	1.5	1.84	5.15449e-22	388	44116	0.000195954
LAG3.P18627.OID21315.v1	Liver disease	17	1.66	1.5	1.84	5.15449e-22	388	44116	0.000195954
CD38.P28907.OID21316.v1	Liver disease	1	0.92	0.47	1.8	0.803162	12	44116	19432
CD38.P28907.OID21316.v1	Liver disease	2	1.17	0.77	1.76	0.46334	34	44116	0.656759
CD38.P28907.OID21316.v1	Liver disease	3	1.27	0.93	1.74	0.130822	59	44116	0.234852
CD38.P28907.OID21316.v1	Liver disease	4	1.21	0.92	1.59	0.164648	79	44116	0.259304
CD38.P28907.OID21316.v1	Liver disease	5	1.25	0.99	1.57	0.0563608	110	44116	0.815087
CD38.P28907.OID21316.v1	Liver disease	6	1.27	1.05	1.55	0.0164128	150	44116	0.529629
CD38.P28907.OID21316.v1	Liver disease	7	1.32	1.1	1.57	0.0023134	185	44116	0.508763
CD38.P28907.OID21316.v1	Liver disease	8	1.33	1.13	1.56	0.000610895	220	44116	0.946793
CD38.P28907.OID21316.v1	Liver disease	9	1.31	1.13	1.52	0.000448603	259	44116	0.98873
CD38.P28907.OID21316.v1	Liver disease	10	1.3	1.12	1.49	0.000359958	290	44116	0.975536
CD38.P28907.OID21316.v1	Liver disease	11	1.29	1.13	1.47	0.000188457	336	44116	0.965004
CD38.P28907.OID21316.v1	Liver disease	12	1.27	1.12	1.44	0.000215691	365	44116	0.937093
CD38.P28907.OID21316.v1	Liver disease	13	1.29	1.14	1.46	6.95382e-05	387	44116	0.843173
CD38.P28907.OID21316.v1	Liver disease	14	1.29	1.14	1.46	5.43209e-05	388	44116	0.766646
CD38.P28907.OID21316.v1	Liver disease	15	1.29	1.14	1.46	5.43209e-05	388	44116	0.766646
CD38.P28907.OID21316.v1	Liver disease	16	1.29	1.14	1.46	5.43209e-05	388	44116	0.766646
CD38.P28907.OID21316.v1	Liver disease	17	1.29	1.14	1.46	5.43209e-05	388	44116	0.766646
CNPY4.Q8N129.OID21317.v1	Liver disease	1	1.22	0.69	2.16	0.492382	12	44116	19449
CNPY4.Q8N129.OID21317.v1	Liver disease	2	1.21	0.87	1.7	0.258746	34	44116	0.558599
CNPY4.Q8N129.OID21317.v1	Liver disease	3	1.23	0.95	1.59	0.113741	59	44116	0.484087
CNPY4.Q8N129.OID21317.v1	Liver disease	4	1.13	0.9	1.41	0.288823	79	44116	0.163375
CNPY4.Q8N129.OID21317.v1	Liver disease	5	1	0.83	1.21	0.988784	110	44116	0.0144683
CNPY4.Q8N129.OID21317.v1	Liver disease	6	1.06	0.9	1.24	0.504532	150	44116	0.686001
CNPY4.Q8N129.OID21317.v1	Liver disease	7	1	0.87	1.16	0.952338	185	44116	0.223222
CNPY4.Q8N129.OID21317.v1	Liver disease	8	0.99	0.87	1.13	0.877917	220	44116	0.232388
CNPY4.Q8N129.OID21317.v1	Liver disease	9	0.98	0.86	1.1	0.703647	259	44116	0.217969
CNPY4.Q8N129.OID21317.v1	Liver disease	10	0.95	0.85	1.07	0.412844	290	44116	0.0999856
CNPY4.Q8N129.OID21317.v1	Liver disease	11	0.95	0.85	1.05	0.319319	336	44116	0.172321
CNPY4.Q8N129.OID21317.v1	Liver disease	12	0.93	0.84	1.03	0.181424	365	44116	0.0936953
CNPY4.Q8N129.OID21317.v1	Liver disease	13	0.92	0.84	1.02	0.124926	387	44116	0.0759104
CNPY4.Q8N129.OID21317.v1	Liver disease	14	0.93	0.84	1.02	0.130045	388	44116	0.086637
CNPY4.Q8N129.OID21317.v1	Liver disease	15	0.93	0.84	1.02	0.130045	388	44116	0.086637
CNPY4.Q8N129.OID21317.v1	Liver disease	16	0.93	0.84	1.02	0.130045	388	44116	0.086637
CNPY4.Q8N129.OID21317.v1	Liver disease	17	0.93	0.84	1.02	0.130045	388	44116	0.086637
CDNF.Q49AH0.OID21318.v1	Liver disease	1	0.6	0.34	1.05	0.0749219	12	44116	19466
CDNF.Q49AH0.OID21318.v1	Liver disease	2	0.68	0.49	0.96	0.0273922	34	44116	0.502604
CDNF.Q49AH0.OID21318.v1	Liver disease	3	0.71	0.54	0.91	0.00827835	59	44116	0.850294
CDNF.Q49AH0.OID21318.v1	Liver disease	4	0.69	0.55	0.86	0.00107975	79	44116	0.956417
CDNF.Q49AH0.OID21318.v1	Liver disease	5	0.66	0.54	0.79	1.30128e-05	110	44116	0.435252
CDNF.Q49AH0.OID21318.v1	Liver disease	6	0.73	0.62	0.85	9.84259e-05	150	44116	0.198811
CDNF.Q49AH0.OID21318.v1	Liver disease	7	0.76	0.66	0.88	0.00030047	185	44116	0.0853935
CDNF.Q49AH0.OID21318.v1	Liver disease	8	0.77	0.68	0.89	0.000185182	220	44116	0.192052
CDNF.Q49AH0.OID21318.v1	Liver disease	9	0.8	0.71	0.9	0.00032599	259	44116	0.0956777
CDNF.Q49AH0.OID21318.v1	Liver disease	10	0.8	0.71	0.9	0.000199298	290	44116	0.112952
CDNF.Q49AH0.OID21318.v1	Liver disease	11	0.77	0.7	0.86	3.86196e-06	336	44116	0.650276
CDNF.Q49AH0.OID21318.v1	Liver disease	12	0.77	0.7	0.86	1.21687e-06	365	44116	0.742735
CDNF.Q49AH0.OID21318.v1	Liver disease	13	0.78	0.71	0.86	1.66687e-06	387	44116	0.644592
CDNF.Q49AH0.OID21318.v1	Liver disease	14	0.78	0.71	0.87	2.41076e-06	388	44116	0.545581
CDNF.Q49AH0.OID21318.v1	Liver disease	15	0.78	0.71	0.87	2.41076e-06	388	44116	0.545581
CDNF.Q49AH0.OID21318.v1	Liver disease	16	0.78	0.71	0.87	2.41076e-06	388	44116	0.545581
CDNF.Q49AH0.OID21318.v1	Liver disease	17	0.78	0.71	0.87	2.41076e-06	388	44116	0.545581
CDKN1A.P38936.OID21319.v1	Liver disease	1	1.21	0.69	2.13	0.507238	12	44116	19483
CDKN1A.P38936.OID21319.v1	Liver disease	2	0.97	0.69	1.36	0.867992	34	44116	0.209963
CDKN1A.P38936.OID21319.v1	Liver disease	3	1.06	0.82	1.36	0.677155	59	44116	0.660736
CDKN1A.P38936.OID21319.v1	Liver disease	4	1	0.8	1.25	0.996155	79	44116	0.480353
CDKN1A.P38936.OID21319.v1	Liver disease	5	0.9	0.75	1.09	0.290492	110	44116	0.0597532
CDKN1A.P38936.OID21319.v1	Liver disease	6	0.94	0.8	1.11	0.473418	150	44116	0.805386
CDKN1A.P38936.OID21319.v1	Liver disease	7	0.91	0.79	1.05	0.18733	185	44116	0.399648
CDKN1A.P38936.OID21319.v1	Liver disease	8	0.93	0.81	1.06	0.266304	220	44116	0.855468
CDKN1A.P38936.OID21319.v1	Liver disease	9	0.91	0.81	1.03	0.128636	259	44116	0.58934
CDKN1A.P38936.OID21319.v1	Liver disease	10	0.88	0.79	0.99	0.0323109	290	44116	0.207311
CDKN1A.P38936.OID21319.v1	Liver disease	11	0.89	0.8	0.99	0.030624	336	44116	0.511342
CDKN1A.P38936.OID21319.v1	Liver disease	12	0.87	0.78	0.96	0.00736781	365	44116	0.214363
CDKN1A.P38936.OID21319.v1	Liver disease	13	0.87	0.79	0.96	0.00530631	387	44116	0.262761
CDKN1A.P38936.OID21319.v1	Liver disease	14	0.87	0.79	0.96	0.00611763	388	44116	0.314876
CDKN1A.P38936.OID21319.v1	Liver disease	15	0.87	0.79	0.96	0.00611763	388	44116	0.314876
CDKN1A.P38936.OID21319.v1	Liver disease	16	0.87	0.79	0.96	0.00611763	388	44116	0.314876
CDKN1A.P38936.OID21319.v1	Liver disease	17	0.87	0.79	0.96	0.00611763	388	44116	0.314876
KIFBP.Q96EK5.OID21320.v1	Liver disease	1	1.14	0.65	2.01	0.645776	12	44116	19500
KIFBP.Q96EK5.OID21320.v1	Liver disease	2	1.06	0.76	1.48	0.751043	34	44116	0.349663
KIFBP.Q96EK5.OID21320.v1	Liver disease	3	1.06	0.82	1.37	0.642683	59	44116	0.424104
KIFBP.Q96EK5.OID21320.v1	Liver disease	4	0.93	0.75	1.16	0.527687	79	44116	0.0517198
KIFBP.Q96EK5.OID21320.v1	Liver disease	5	0.86	0.71	1.04	0.118738	110	44116	0.0231205
KIFBP.Q96EK5.OID21320.v1	Liver disease	6	0.9	0.77	1.06	0.217191	150	44116	0.699018
KIFBP.Q96EK5.OID21320.v1	Liver disease	7	0.88	0.76	1.02	0.0805201	185	44116	0.459407
KIFBP.Q96EK5.OID21320.v1	Liver disease	8	0.87	0.76	1	0.043241	220	44116	0.499482
KIFBP.Q96EK5.OID21320.v1	Liver disease	9	0.86	0.76	0.97	0.0125709	259	44116	0.326139
KIFBP.Q96EK5.OID21320.v1	Liver disease	10	0.83	0.74	0.93	0.00180695	290	44116	0.118781
KIFBP.Q96EK5.OID21320.v1	Liver disease	11	0.84	0.75	0.94	0.00148123	336	44116	0.400536
KIFBP.Q96EK5.OID21320.v1	Liver disease	12	0.83	0.75	0.92	0.000481097	365	44116	0.294153
KIFBP.Q96EK5.OID21320.v1	Liver disease	13	0.83	0.75	0.91	0.000174265	387	44116	0.216744
KIFBP.Q96EK5.OID21320.v1	Liver disease	14	0.83	0.75	0.91	0.000194262	388	44116	0.246067
KIFBP.Q96EK5.OID21320.v1	Liver disease	15	0.83	0.75	0.91	0.000194262	388	44116	0.246067
KIFBP.Q96EK5.OID21320.v1	Liver disease	16	0.83	0.75	0.91	0.000194262	388	44116	0.246067
KIFBP.Q96EK5.OID21320.v1	Liver disease	17	0.83	0.75	0.91	0.000194262	388	44116	0.246067
TAFA5.Q7Z5A7.OID21321.v1	Liver disease	1	1.03	0.58	1.84	0.915027	12	44116	19517
TAFA5.Q7Z5A7.OID21321.v1	Liver disease	2	0.94	0.67	1.32	0.7067	34	44116	0.466199
TAFA5.Q7Z5A7.OID21321.v1	Liver disease	3	1.08	0.83	1.41	0.54711	59	44116	0.631842
TAFA5.Q7Z5A7.OID21321.v1	Liver disease	4	1.12	0.89	1.41	0.319706	79	44116	0.433393
TAFA5.Q7Z5A7.OID21321.v1	Liver disease	5	1.18	0.97	1.43	0.0969333	110	44116	0.3445
TAFA5.Q7Z5A7.OID21321.v1	Liver disease	6	1.2	1.02	1.42	0.0322699	150	44116	0.408679
TAFA5.Q7Z5A7.OID21321.v1	Liver disease	7	1.2	1.03	1.39	0.0192239	185	44116	0.386181
TAFA5.Q7Z5A7.OID21321.v1	Liver disease	8	1.14	0.99	1.31	0.0601295	220	44116	0.930653
TAFA5.Q7Z5A7.OID21321.v1	Liver disease	9	1.16	1.03	1.32	0.0182715	259	44116	0.622744
TAFA5.Q7Z5A7.OID21321.v1	Liver disease	10	1.18	1.05	1.33	0.00698841	290	44116	0.355729
TAFA5.Q7Z5A7.OID21321.v1	Liver disease	11	1.18	1.05	1.31	0.004475	336	44116	0.378013
TAFA5.Q7Z5A7.OID21321.v1	Liver disease	12	1.17	1.05	1.3	0.00394241	365	44116	0.59662
TAFA5.Q7Z5A7.OID21321.v1	Liver disease	13	1.17	1.05	1.29	0.00372113	387	44116	0.796762
TAFA5.Q7Z5A7.OID21321.v1	Liver disease	14	1.17	1.06	1.3	0.00290511	388	44116	0.687426
TAFA5.Q7Z5A7.OID21321.v1	Liver disease	15	1.17	1.06	1.3	0.00290511	388	44116	0.687426
TAFA5.Q7Z5A7.OID21321.v1	Liver disease	16	1.17	1.06	1.3	0.00290511	388	44116	0.687426
TAFA5.Q7Z5A7.OID21321.v1	Liver disease	17	1.17	1.06	1.3	0.00290511	388	44116	0.687426
ST3GAL1.Q11201.OID21322.v1	Liver disease	1	0.66	0.36	1.19	0.166236	12	44116	19534
ST3GAL1.Q11201.OID21322.v1	Liver disease	2	0.99	0.7	1.4	0.956454	34	44116	0.199217
ST3GAL1.Q11201.OID21322.v1	Liver disease	3	1.21	0.93	1.56	0.151887	59	44116	0.0756271
ST3GAL1.Q11201.OID21322.v1	Liver disease	4	1.16	0.93	1.45	0.194632	79	44116	0.655773
ST3GAL1.Q11201.OID21322.v1	Liver disease	5	1.19	0.99	1.44	0.0655241	110	44116	0.22169
ST3GAL1.Q11201.OID21322.v1	Liver disease	6	1.22	1.04	1.43	0.0151243	150	44116	0.389913
ST3GAL1.Q11201.OID21322.v1	Liver disease	7	1.28	1.11	1.48	0.000721204	185	44116	0.085581
ST3GAL1.Q11201.OID21322.v1	Liver disease	8	1.2	1.05	1.37	0.0067058	220	44116	0.998318
ST3GAL1.Q11201.OID21322.v1	Liver disease	9	1.21	1.07	1.37	0.0020597	259	44116	0.906649
ST3GAL1.Q11201.OID21322.v1	Liver disease	10	1.22	1.08	1.37	0.000889727	290	44116	0.80316
ST3GAL1.Q11201.OID21322.v1	Liver disease	11	1.2	1.07	1.33	0.00112522	336	44116	0.758837
ST3GAL1.Q11201.OID21322.v1	Liver disease	12	1.19	1.07	1.32	0.000968143	365	44116	0.605789
ST3GAL1.Q11201.OID21322.v1	Liver disease	13	1.17	1.06	1.3	0.00201537	387	44116	0.297966
ST3GAL1.Q11201.OID21322.v1	Liver disease	14	1.17	1.06	1.3	0.00195717	388	44116	0.303031
ST3GAL1.Q11201.OID21322.v1	Liver disease	15	1.17	1.06	1.3	0.00195717	388	44116	0.303031
ST3GAL1.Q11201.OID21322.v1	Liver disease	16	1.17	1.06	1.3	0.00195717	388	44116	0.303031
ST3GAL1.Q11201.OID21322.v1	Liver disease	17	1.17	1.06	1.3	0.00195717	388	44116	0.303031
ERBIN.Q96RT1.OID21323.v1	Liver disease	1	1.06	0.6	1.88	0.830849	12	44116	19551
ERBIN.Q96RT1.OID21323.v1	Liver disease	2	0.95	0.68	1.33	0.761941	34	44116	0.386271
ERBIN.Q96RT1.OID21323.v1	Liver disease	3	0.96	0.75	1.25	0.781948	59	44116	0.475927
ERBIN.Q96RT1.OID21323.v1	Liver disease	4	0.87	0.7	1.09	0.235861	79	44116	0.108096
ERBIN.Q96RT1.OID21323.v1	Liver disease	5	0.77	0.64	0.93	0.00734225	110	44116	0.00776654
ERBIN.Q96RT1.OID21323.v1	Liver disease	6	0.83	0.71	0.98	0.0244998	150	44116	0.781922
ERBIN.Q96RT1.OID21323.v1	Liver disease	7	0.81	0.7	0.93	0.00410133	185	44116	0.507818
ERBIN.Q96RT1.OID21323.v1	Liver disease	8	0.8	0.7	0.91	0.00107289	220	44116	0.495225
ERBIN.Q96RT1.OID21323.v1	Liver disease	9	0.78	0.69	0.88	5.93503e-05	259	44116	0.204485
ERBIN.Q96RT1.OID21323.v1	Liver disease	10	0.76	0.68	0.85	3.25605e-06	290	44116	0.0819768
ERBIN.Q96RT1.OID21323.v1	Liver disease	11	0.77	0.69	0.85	1.31415e-06	336	44116	0.299715
ERBIN.Q96RT1.OID21323.v1	Liver disease	12	0.76	0.68	0.84	1.06633e-07	365	44116	0.170059
ERBIN.Q96RT1.OID21323.v1	Liver disease	13	0.76	0.68	0.84	4.40188e-08	387	44116	0.206975
ERBIN.Q96RT1.OID21323.v1	Liver disease	14	0.76	0.68	0.84	4.51108e-08	388	44116	0.219146
ERBIN.Q96RT1.OID21323.v1	Liver disease	15	0.76	0.68	0.84	4.51108e-08	388	44116	0.219146
ERBIN.Q96RT1.OID21323.v1	Liver disease	16	0.76	0.68	0.84	4.51108e-08	388	44116	0.219146
ERBIN.Q96RT1.OID21323.v1	Liver disease	17	0.76	0.68	0.84	4.51108e-08	388	44116	0.219146
SRP14.P37108.OID21324.v1	Liver disease	1	1.38	0.76	2.51	0.290171	12	44116	19568
SRP14.P37108.OID21324.v1	Liver disease	2	1.29	0.9	1.84	0.164531	34	44116	0.931531
SRP14.P37108.OID21324.v1	Liver disease	3	1.48	1.13	1.94	0.00443349	59	44116	0.669543
SRP14.P37108.OID21324.v1	Liver disease	4	1.34	1.06	1.7	0.0140036	79	44116	0.61244
SRP14.P37108.OID21324.v1	Liver disease	5	1.22	1	1.49	0.0478048	110	44116	0.09357
SRP14.P37108.OID21324.v1	Liver disease	6	1.17	0.99	1.38	0.0701236	150	44116	0.149602
SRP14.P37108.OID21324.v1	Liver disease	7	1.18	1.01	1.37	0.0335443	185	44116	0.375633
SRP14.P37108.OID21324.v1	Liver disease	8	1.15	1	1.32	0.0471119	220	44116	0.236771
SRP14.P37108.OID21324.v1	Liver disease	9	1.11	0.98	1.26	0.105618	259	44116	0.148655
SRP14.P37108.OID21324.v1	Liver disease	10	1.1	0.97	1.24	0.142077	290	44116	0.140454
SRP14.P37108.OID21324.v1	Liver disease	11	1.13	1.01	1.27	0.0311971	336	44116	0.869419
SRP14.P37108.OID21324.v1	Liver disease	12	1.12	1.01	1.25	0.0338493	365	44116	0.782192
SRP14.P37108.OID21324.v1	Liver disease	13	1.14	1.03	1.27	0.0153708	387	44116	0.722458
SRP14.P37108.OID21324.v1	Liver disease	14	1.14	1.03	1.27	0.014206	388	44116	0.669717
SRP14.P37108.OID21324.v1	Liver disease	15	1.14	1.03	1.27	0.014206	388	44116	0.669717
SRP14.P37108.OID21324.v1	Liver disease	16	1.14	1.03	1.27	0.014206	388	44116	0.669717
SRP14.P37108.OID21324.v1	Liver disease	17	1.14	1.03	1.27	0.014206	388	44116	0.669717
DSG4.Q86SJ6.OID21325.v1	Liver disease	1	0.97	0.55	1.71	0.919387	12	44116	19585
DSG4.Q86SJ6.OID21325.v1	Liver disease	2	1.2	0.85	1.69	0.297263	34	44116	0.207698
DSG4.Q86SJ6.OID21325.v1	Liver disease	3	1.17	0.9	1.52	0.247744	59	44116	0.862415
DSG4.Q86SJ6.OID21325.v1	Liver disease	4	1.07	0.85	1.34	0.584113	79	44116	0.250471
DSG4.Q86SJ6.OID21325.v1	Liver disease	5	1.04	0.85	1.26	0.721654	110	44116	0.339061
DSG4.Q86SJ6.OID21325.v1	Liver disease	6	0.97	0.82	1.14	0.710034	150	44116	0.196228
DSG4.Q86SJ6.OID21325.v1	Liver disease	7	1	0.86	1.16	0.981318	185	44116	0.770194
DSG4.Q86SJ6.OID21325.v1	Liver disease	8	0.98	0.86	1.13	0.813121	220	44116	0.454092
DSG4.Q86SJ6.OID21325.v1	Liver disease	9	0.97	0.86	1.1	0.659709	259	44116	0.220909
DSG4.Q86SJ6.OID21325.v1	Liver disease	10	0.98	0.87	1.1	0.680373	290	44116	0.286604
DSG4.Q86SJ6.OID21325.v1	Liver disease	11	0.96	0.86	1.07	0.427527	336	44116	0.108087
DSG4.Q86SJ6.OID21325.v1	Liver disease	12	0.93	0.83	1.03	0.175986	365	44116	0.0259785
DSG4.Q86SJ6.OID21325.v1	Liver disease	13	0.93	0.84	1.03	0.156944	387	44116	0.0416356
DSG4.Q86SJ6.OID21325.v1	Liver disease	14	0.93	0.84	1.03	0.162019	388	44116	0.0462445
DSG4.Q86SJ6.OID21325.v1	Liver disease	15	0.93	0.84	1.03	0.162019	388	44116	0.0462445
DSG4.Q86SJ6.OID21325.v1	Liver disease	16	0.93	0.84	1.03	0.162019	388	44116	0.0462445
DSG4.Q86SJ6.OID21325.v1	Liver disease	17	0.93	0.84	1.03	0.162019	388	44116	0.0462445
STX4.Q12846.OID21326.v1	Liver disease	1	1.08	0.6	1.96	0.792292	12	44116	19602
STX4.Q12846.OID21326.v1	Liver disease	2	1.05	0.73	1.5	0.787399	34	44116	0.774913
STX4.Q12846.OID21326.v1	Liver disease	3	1.16	0.89	1.52	0.282303	59	44116	0.812256
STX4.Q12846.OID21326.v1	Liver disease	4	1.06	0.84	1.35	0.614912	79	44116	0.397687
STX4.Q12846.OID21326.v1	Liver disease	5	0.97	0.8	1.19	0.788915	110	44116	0.0699408
STX4.Q12846.OID21326.v1	Liver disease	6	0.98	0.82	1.16	0.78772	150	44116	0.400414
STX4.Q12846.OID21326.v1	Liver disease	7	0.94	0.8	1.09	0.400355	185	44116	0.211145
STX4.Q12846.OID21326.v1	Liver disease	8	0.95	0.83	1.1	0.504971	220	44116	0.571538
STX4.Q12846.OID21326.v1	Liver disease	9	0.94	0.82	1.07	0.32931	259	44116	0.51332
STX4.Q12846.OID21326.v1	Liver disease	10	0.92	0.81	1.04	0.179654	290	44116	0.356152
STX4.Q12846.OID21326.v1	Liver disease	11	0.93	0.83	1.05	0.237924	336	44116	0.85376
STX4.Q12846.OID21326.v1	Liver disease	12	0.92	0.83	1.03	0.153871	365	44116	0.605232
STX4.Q12846.OID21326.v1	Liver disease	13	0.93	0.83	1.03	0.173216	387	44116	0.79935
STX4.Q12846.OID21326.v1	Liver disease	14	0.93	0.83	1.03	0.176407	388	44116	0.824766
STX4.Q12846.OID21326.v1	Liver disease	15	0.93	0.83	1.03	0.176407	388	44116	0.824766
STX4.Q12846.OID21326.v1	Liver disease	16	0.93	0.83	1.03	0.176407	388	44116	0.824766
STX4.Q12846.OID21326.v1	Liver disease	17	0.93	0.83	1.03	0.176407	388	44116	0.824766
IL12A_IL12B.P29459_P29460.OID21327.v1	Liver disease	1	1.73	0.96	3.13	0.0704993	12	44116	19619
IL12A_IL12B.P29459_P29460.OID21327.v1	Liver disease	2	1.35	0.95	1.91	0.0954746	34	44116	0.0297512
IL12A_IL12B.P29459_P29460.OID21327.v1	Liver disease	3	1.51	1.15	1.97	0.00261778	59	44116	0.955786
IL12A_IL12B.P29459_P29460.OID21327.v1	Liver disease	4	1.44	1.14	1.81	0.00197852	79	44116	0.875675
IL12A_IL12B.P29459_P29460.OID21327.v1	Liver disease	5	1.57	1.29	1.91	6.83358e-06	110	44116	0.417528
IL12A_IL12B.P29459_P29460.OID21327.v1	Liver disease	6	1.53	1.3	1.81	5.71421e-07	150	44116	0.931612
IL12A_IL12B.P29459_P29460.OID21327.v1	Liver disease	7	1.62	1.39	1.88	3.23521e-10	185	44116	0.377254
IL12A_IL12B.P29459_P29460.OID21327.v1	Liver disease	8	1.57	1.36	1.8	2.07612e-10	220	44116	0.839763
IL12A_IL12B.P29459_P29460.OID21327.v1	Liver disease	9	1.65	1.45	1.87	1.79841e-14	259	44116	0.111506
IL12A_IL12B.P29459_P29460.OID21327.v1	Liver disease	10	1.67	1.48	1.89	6.55156e-17	290	44116	0.0471772
IL12A_IL12B.P29459_P29460.OID21327.v1	Liver disease	11	1.7	1.52	1.91	1.85654e-20	336	44116	0.0155956
IL12A_IL12B.P29459_P29460.OID21327.v1	Liver disease	12	1.71	1.53	1.9	2.38596e-22	365	44116	0.037067
IL12A_IL12B.P29459_P29460.OID21327.v1	Liver disease	13	1.69	1.52	1.88	1.31352e-22	387	44116	0.245562
IL12A_IL12B.P29459_P29460.OID21327.v1	Liver disease	14	1.69	1.52	1.88	8.74697e-23	388	44116	0.24599
IL12A_IL12B.P29459_P29460.OID21327.v1	Liver disease	15	1.69	1.52	1.88	8.74697e-23	388	44116	0.24599
IL12A_IL12B.P29459_P29460.OID21327.v1	Liver disease	16	1.69	1.52	1.88	8.74697e-23	388	44116	0.24599
IL12A_IL12B.P29459_P29460.OID21327.v1	Liver disease	17	1.69	1.52	1.88	8.74697e-23	388	44116	0.24599
CD302.Q8IX05.OID21328.v1	Liver disease	1	1.43	0.77	2.64	0.257704	12	44116	19636
CD302.Q8IX05.OID21328.v1	Liver disease	2	1.37	0.95	1.99	0.0936213	34	44116	0.718441
CD302.Q8IX05.OID21328.v1	Liver disease	3	1.61	1.21	2.13	0.00103538	59	44116	0.402152
CD302.Q8IX05.OID21328.v1	Liver disease	4	1.55	1.22	1.98	0.000418363	79	44116	0.651417
CD302.Q8IX05.OID21328.v1	Liver disease	5	1.7	1.38	2.1	4.65215e-07	110	44116	0.288177
CD302.Q8IX05.OID21328.v1	Liver disease	6	1.8	1.51	2.15	8.6462e-11	150	44116	0.189219
CD302.Q8IX05.OID21328.v1	Liver disease	7	1.95	1.66	2.29	2.25382e-16	185	44116	0.0149629
CD302.Q8IX05.OID21328.v1	Liver disease	8	1.89	1.63	2.19	2.92787e-17	220	44116	0.13874
CD302.Q8IX05.OID21328.v1	Liver disease	9	1.89	1.65	2.17	4.79464e-20	259	44116	0.0970725
CD302.Q8IX05.OID21328.v1	Liver disease	10	1.85	1.62	2.1	1.49558e-20	290	44116	0.250156
CD302.Q8IX05.OID21328.v1	Liver disease	11	1.82	1.61	2.05	1.72479e-22	336	44116	0.379779
CD302.Q8IX05.OID21328.v1	Liver disease	12	1.81	1.61	2.03	7.48816e-24	365	44116	0.551841
CD302.Q8IX05.OID21328.v1	Liver disease	13	1.8	1.61	2.02	9.83494e-25	387	44116	0.657833
CD302.Q8IX05.OID21328.v1	Liver disease	14	1.8	1.61	2.02	8.98218e-25	388	44116	0.653208
CD302.Q8IX05.OID21328.v1	Liver disease	15	1.8	1.61	2.02	8.98218e-25	388	44116	0.653208
CD302.Q8IX05.OID21328.v1	Liver disease	16	1.8	1.61	2.02	8.98218e-25	388	44116	0.653208
CD302.Q8IX05.OID21328.v1	Liver disease	17	1.8	1.61	2.02	8.98218e-25	388	44116	0.653208
SEMA4C.Q9C0C4.OID21329.v1	Liver disease	1	2.1	1.19	3.72	0.0107068	12	44116	19653
SEMA4C.Q9C0C4.OID21329.v1	Liver disease	2	1.7	1.22	2.38	0.00184718	34	44116	0.545879
SEMA4C.Q9C0C4.OID21329.v1	Liver disease	3	1.99	1.54	2.57	1.15832e-07	59	44116	0.334487
SEMA4C.Q9C0C4.OID21329.v1	Liver disease	4	1.97	1.58	2.46	1.43284e-09	79	44116	0.493744
SEMA4C.Q9C0C4.OID21329.v1	Liver disease	5	1.99	1.65	2.4	4.66929e-13	110	44116	0.726462
SEMA4C.Q9C0C4.OID21329.v1	Liver disease	6	1.87	1.59	2.2	1.76028e-14	150	44116	0.382493
SEMA4C.Q9C0C4.OID21329.v1	Liver disease	7	1.89	1.64	2.18	4.65834e-18	185	44116	0.86091
SEMA4C.Q9C0C4.OID21329.v1	Liver disease	8	1.79	1.57	2.04	8.83488e-18	220	44116	0.251061
SEMA4C.Q9C0C4.OID21329.v1	Liver disease	9	1.72	1.52	1.94	3.81049e-18	259	44116	0.110285
SEMA4C.Q9C0C4.OID21329.v1	Liver disease	10	1.66	1.48	1.87	6.83948e-18	290	44116	0.0352143
SEMA4C.Q9C0C4.OID21329.v1	Liver disease	11	1.61	1.45	1.8	3.43001e-18	336	44116	0.0202379
SEMA4C.Q9C0C4.OID21329.v1	Liver disease	12	1.6	1.44	1.77	5.21118e-19	365	44116	0.0154817
SEMA4C.Q9C0C4.OID21329.v1	Liver disease	13	1.53	1.39	1.69	8.83582e-17	387	44116	0.000116465
SEMA4C.Q9C0C4.OID21329.v1	Liver disease	14	1.53	1.38	1.69	1.25622e-16	388	44116	7.56783e-05
SEMA4C.Q9C0C4.OID21329.v1	Liver disease	15	1.53	1.38	1.69	1.25622e-16	388	44116	7.56783e-05
SEMA4C.Q9C0C4.OID21329.v1	Liver disease	16	1.53	1.38	1.69	1.25622e-16	388	44116	7.56783e-05
SEMA4C.Q9C0C4.OID21329.v1	Liver disease	17	1.53	1.38	1.69	1.25622e-16	388	44116	7.56783e-05
GFRA2.O00451.OID21330.v1	Liver disease	1	1.36	0.77	2.4	0.285613	12	44116	19670
GFRA2.O00451.OID21330.v1	Liver disease	2	1.31	0.93	1.83	0.121608	34	44116	0.958219
GFRA2.O00451.OID21330.v1	Liver disease	3	1.54	1.19	1.99	0.000892939	59	44116	0.187318
GFRA2.O00451.OID21330.v1	Liver disease	4	1.4	1.12	1.74	0.00295546	79	44116	0.807907
GFRA2.O00451.OID21330.v1	Liver disease	5	1.31	1.08	1.58	0.00490842	110	44116	0.179055
GFRA2.O00451.OID21330.v1	Liver disease	6	1.39	1.18	1.63	6.12041e-05	150	44116	0.878764
GFRA2.O00451.OID21330.v1	Liver disease	7	1.49	1.29	1.72	5.90467e-08	185	44116	0.200594
GFRA2.O00451.OID21330.v1	Liver disease	8	1.44	1.26	1.64	8.77393e-08	220	44116	0.751779
GFRA2.O00451.OID21330.v1	Liver disease	9	1.43	1.26	1.61	1.16533e-08	259	44116	0.844544
GFRA2.O00451.OID21330.v1	Liver disease	10	1.42	1.26	1.59	3.71731e-09	290	44116	0.983212
GFRA2.O00451.OID21330.v1	Liver disease	11	1.41	1.27	1.57	3.73516e-10	336	44116	0.977998
GFRA2.O00451.OID21330.v1	Liver disease	12	1.39	1.25	1.54	4.58236e-10	365	44116	0.594439
GFRA2.O00451.OID21330.v1	Liver disease	13	1.4	1.26	1.55	6.09978e-11	387	44116	0.673867
GFRA2.O00451.OID21330.v1	Liver disease	14	1.4	1.27	1.55	4.67804e-11	388	44116	0.713902
GFRA2.O00451.OID21330.v1	Liver disease	15	1.4	1.27	1.55	4.67804e-11	388	44116	0.713902
GFRA2.O00451.OID21330.v1	Liver disease	16	1.4	1.27	1.55	4.67804e-11	388	44116	0.713902
GFRA2.O00451.OID21330.v1	Liver disease	17	1.4	1.27	1.55	4.67804e-11	388	44116	0.713902
ARSB.P15848.OID21331.v1	Liver disease	1	1.67	0.94	2.95	0.0790016	12	44116	19687
ARSB.P15848.OID21331.v1	Liver disease	2	1.21	0.86	1.71	0.276522	34	44116	0.130159
ARSB.P15848.OID21331.v1	Liver disease	3	1.35	1.04	1.75	0.0252498	59	44116	0.575907
ARSB.P15848.OID21331.v1	Liver disease	4	1.31	1.04	1.64	0.0208553	79	44116	0.607927
ARSB.P15848.OID21331.v1	Liver disease	5	1.2	0.99	1.46	0.0572997	110	44116	0.11939
ARSB.P15848.OID21331.v1	Liver disease	6	1.28	1.08	1.51	0.00340475	150	44116	0.74197
ARSB.P15848.OID21331.v1	Liver disease	7	1.28	1.11	1.49	0.000935805	185	44116	0.721266
ARSB.P15848.OID21331.v1	Liver disease	8	1.18	1.03	1.35	0.0158091	220	44116	0.187791
ARSB.P15848.OID21331.v1	Liver disease	9	1.2	1.05	1.35	0.0052524	259	44116	0.483264
ARSB.P15848.OID21331.v1	Liver disease	10	1.17	1.04	1.32	0.00908969	290	44116	0.29627
ARSB.P15848.OID21331.v1	Liver disease	11	1.2	1.08	1.34	0.00108087	336	44116	0.937441
ARSB.P15848.OID21331.v1	Liver disease	12	1.18	1.06	1.31	0.0021281	365	44116	0.553904
ARSB.P15848.OID21331.v1	Liver disease	13	1.15	1.03	1.27	0.00902375	387	44116	0.172615
ARSB.P15848.OID21331.v1	Liver disease	14	1.15	1.03	1.27	0.00899959	388	44116	0.179399
ARSB.P15848.OID21331.v1	Liver disease	15	1.15	1.03	1.27	0.00899959	388	44116	0.179399
ARSB.P15848.OID21331.v1	Liver disease	16	1.15	1.03	1.27	0.00899959	388	44116	0.179399
ARSB.P15848.OID21331.v1	Liver disease	17	1.15	1.03	1.27	0.00899959	388	44116	0.179399
SCAMP3.O14828.OID21332.v1	Liver disease	1	0.99	0.55	1.76	0.968795	12	44116	19704
SCAMP3.O14828.OID21332.v1	Liver disease	2	1	0.71	1.41	0.99809	34	44116	0.742994
SCAMP3.O14828.OID21332.v1	Liver disease	3	1.1	0.85	1.43	0.471361	59	44116	0.807508
SCAMP3.O14828.OID21332.v1	Liver disease	4	1.02	0.81	1.28	0.884848	79	44116	0.538813
SCAMP3.O14828.OID21332.v1	Liver disease	5	0.97	0.8	1.18	0.743719	110	44116	0.232261
SCAMP3.O14828.OID21332.v1	Liver disease	6	1.02	0.87	1.21	0.803152	150	44116	0.781735
SCAMP3.O14828.OID21332.v1	Liver disease	7	0.97	0.83	1.12	0.661905	185	44116	0.49201
SCAMP3.O14828.OID21332.v1	Liver disease	8	0.98	0.85	1.12	0.747716	220	44116	0.791007
SCAMP3.O14828.OID21332.v1	Liver disease	9	0.95	0.83	1.07	0.388915	259	44116	0.407383
SCAMP3.O14828.OID21332.v1	Liver disease	10	0.93	0.83	1.05	0.241041	290	44116	0.311362
SCAMP3.O14828.OID21332.v1	Liver disease	11	0.93	0.83	1.03	0.175081	336	44116	0.433582
SCAMP3.O14828.OID21332.v1	Liver disease	12	0.9	0.81	1.01	0.0635891	365	44116	0.159647
SCAMP3.O14828.OID21332.v1	Liver disease	13	0.9	0.81	1	0.0483776	387	44116	0.17241
SCAMP3.O14828.OID21332.v1	Liver disease	14	0.9	0.81	1	0.0483359	388	44116	0.177245
SCAMP3.O14828.OID21332.v1	Liver disease	15	0.9	0.81	1	0.0483359	388	44116	0.177245
SCAMP3.O14828.OID21332.v1	Liver disease	16	0.9	0.81	1	0.0483359	388	44116	0.177245
SCAMP3.O14828.OID21332.v1	Liver disease	17	0.9	0.81	1	0.0483359	388	44116	0.177245
LRRC25.Q8N386.OID21333.v1	Liver disease	1	2.01	1.1	3.65	0.0224441	12	44116	19721
LRRC25.Q8N386.OID21333.v1	Liver disease	2	2.38	1.67	3.39	1.58689e-06	34	44116	0.435375
LRRC25.Q8N386.OID21333.v1	Liver disease	3	2.3	1.76	2.99	7.93634e-10	59	44116	0.693633
LRRC25.Q8N386.OID21333.v1	Liver disease	4	2.15	1.71	2.71	5.08227e-11	79	44116	0.284459
LRRC25.Q8N386.OID21333.v1	Liver disease	5	2.19	1.8	2.66	1.81303e-15	110	44116	0.638173
LRRC25.Q8N386.OID21333.v1	Liver disease	6	2.1	1.78	2.47	1.32234e-18	150	44116	0.311854
LRRC25.Q8N386.OID21333.v1	Liver disease	7	2.23	1.93	2.59	3.13078e-26	185	44116	0.601369
LRRC25.Q8N386.OID21333.v1	Liver disease	8	2.06	1.79	2.36	1.00617e-24	220	44116	0.293814
LRRC25.Q8N386.OID21333.v1	Liver disease	9	2.06	1.82	2.34	5.02095e-29	259	44116	0.631275
LRRC25.Q8N386.OID21333.v1	Liver disease	10	2.05	1.82	2.31	1.16548e-31	290	44116	0.691854
LRRC25.Q8N386.OID21333.v1	Liver disease	11	2.1	1.88	2.35	1.54605e-38	336	44116	0.678485
LRRC25.Q8N386.OID21333.v1	Liver disease	12	2.08	1.87	2.32	6.22721e-41	365	44116	0.984399
LRRC25.Q8N386.OID21333.v1	Liver disease	13	2.07	1.86	2.3	1.83822e-42	387	44116	0.83182
LRRC25.Q8N386.OID21333.v1	Liver disease	14	2.07	1.87	2.3	1.26052e-42	388	44116	0.853773
LRRC25.Q8N386.OID21333.v1	Liver disease	15	2.07	1.87	2.3	1.26052e-42	388	44116	0.853773
LRRC25.Q8N386.OID21333.v1	Liver disease	16	2.07	1.87	2.3	1.26052e-42	388	44116	0.853773
LRRC25.Q8N386.OID21333.v1	Liver disease	17	2.07	1.87	2.3	1.26052e-42	388	44116	0.853773
DCTN2.Q13561.OID21334.v1	Liver disease	1	1.06	0.6	1.86	0.850038	12	44116	19738
DCTN2.Q13561.OID21334.v1	Liver disease	2	1.04	0.74	1.45	0.830064	34	44116	0.591668
DCTN2.Q13561.OID21334.v1	Liver disease	3	0.98	0.76	1.27	0.903367	59	44116	0.365954
DCTN2.Q13561.OID21334.v1	Liver disease	4	0.83	0.66	1.03	0.092509	79	44116	0.0123699
DCTN2.Q13561.OID21334.v1	Liver disease	5	0.8	0.66	0.96	0.019382	110	44116	0.0399507
DCTN2.Q13561.OID21334.v1	Liver disease	6	0.81	0.69	0.95	0.010952	150	44116	0.392615
DCTN2.Q13561.OID21334.v1	Liver disease	7	0.78	0.68	0.91	0.000928179	185	44116	0.198941
DCTN2.Q13561.OID21334.v1	Liver disease	8	0.81	0.71	0.93	0.00192666	220	44116	0.866111
DCTN2.Q13561.OID21334.v1	Liver disease	9	0.79	0.7	0.89	0.000179803	259	44116	0.472553
DCTN2.Q13561.OID21334.v1	Liver disease	10	0.79	0.71	0.89	8.9426e-05	290	44116	0.566614
DCTN2.Q13561.OID21334.v1	Liver disease	11	0.81	0.73	0.91	0.000158866	336	44116	0.759113
DCTN2.Q13561.OID21334.v1	Liver disease	12	0.81	0.73	0.9	7.39822e-05	365	44116	0.80251
DCTN2.Q13561.OID21334.v1	Liver disease	13	0.82	0.74	0.91	0.000125691	387	44116	0.476563
DCTN2.Q13561.OID21334.v1	Liver disease	14	0.82	0.74	0.91	0.000124586	388	44116	0.473816
DCTN2.Q13561.OID21334.v1	Liver disease	15	0.82	0.74	0.91	0.000124586	388	44116	0.473816
DCTN2.Q13561.OID21334.v1	Liver disease	16	0.82	0.74	0.91	0.000124586	388	44116	0.473816
DCTN2.Q13561.OID21334.v1	Liver disease	17	0.82	0.74	0.91	0.000124586	388	44116	0.473816
DRG2.P55039.OID21335.v1	Liver disease	1	1.05	0.6	1.86	0.858488	12	44116	19755
DRG2.P55039.OID21335.v1	Liver disease	2	1.13	0.8	1.58	0.487174	34	44116	0.880541
DRG2.P55039.OID21335.v1	Liver disease	3	1.12	0.87	1.45	0.376892	59	44116	0.849331
DRG2.P55039.OID21335.v1	Liver disease	4	1.02	0.82	1.27	0.872161	79	44116	0.245707
DRG2.P55039.OID21335.v1	Liver disease	5	0.97	0.8	1.17	0.720718	110	44116	0.13861
DRG2.P55039.OID21335.v1	Liver disease	6	0.99	0.85	1.17	0.945411	150	44116	0.79662
DRG2.P55039.OID21335.v1	Liver disease	7	0.94	0.81	1.09	0.405535	185	44116	0.215512
DRG2.P55039.OID21335.v1	Liver disease	8	0.92	0.8	1.05	0.199709	220	44116	0.128474
DRG2.P55039.OID21335.v1	Liver disease	9	0.89	0.79	1.01	0.0706585	259	44116	0.0702343
DRG2.P55039.OID21335.v1	Liver disease	10	0.88	0.78	0.99	0.0294615	290	44116	0.0569664
DRG2.P55039.OID21335.v1	Liver disease	11	0.89	0.8	1	0.0417647	336	44116	0.33122
DRG2.P55039.OID21335.v1	Liver disease	12	0.88	0.8	0.98	0.0177271	365	44116	0.206254
DRG2.P55039.OID21335.v1	Liver disease	13	0.88	0.8	0.97	0.0125332	387	44116	0.223655
DRG2.P55039.OID21335.v1	Liver disease	14	0.88	0.8	0.97	0.0133839	388	44116	0.250044
DRG2.P55039.OID21335.v1	Liver disease	15	0.88	0.8	0.97	0.0133839	388	44116	0.250044
DRG2.P55039.OID21335.v1	Liver disease	16	0.88	0.8	0.97	0.0133839	388	44116	0.250044
DRG2.P55039.OID21335.v1	Liver disease	17	0.88	0.8	0.97	0.0133839	388	44116	0.250044
UBAC1.Q9BSL1.OID21336.v1	Liver disease	1	0.82	0.46	1.47	0.50578	12	44116	19772
UBAC1.Q9BSL1.OID21336.v1	Liver disease	2	1.04	0.74	1.47	0.808797	34	44116	0.674698
UBAC1.Q9BSL1.OID21336.v1	Liver disease	3	1.11	0.86	1.45	0.41804	59	44116	0.856638
UBAC1.Q9BSL1.OID21336.v1	Liver disease	4	1.13	0.9	1.42	0.288442	79	44116	0.540755
UBAC1.Q9BSL1.OID21336.v1	Liver disease	5	1.15	0.95	1.4	0.14413	110	44116	0.583297
UBAC1.Q9BSL1.OID21336.v1	Liver disease	6	1.14	0.96	1.34	0.12498	150	44116	0.915645
UBAC1.Q9BSL1.OID21336.v1	Liver disease	7	1.12	0.97	1.3	0.125337	185	44116	0.863465
UBAC1.Q9BSL1.OID21336.v1	Liver disease	8	1.1	0.96	1.26	0.168037	220	44116	0.493592
UBAC1.Q9BSL1.OID21336.v1	Liver disease	9	1.06	0.94	1.2	0.36024	259	44116	0.263756
UBAC1.Q9BSL1.OID21336.v1	Liver disease	10	1.05	0.93	1.18	0.405901	290	44116	0.230283
UBAC1.Q9BSL1.OID21336.v1	Liver disease	11	1.03	0.93	1.16	0.542211	336	44116	0.155062
UBAC1.Q9BSL1.OID21336.v1	Liver disease	12	1.02	0.92	1.14	0.678379	365	44116	0.13697
UBAC1.Q9BSL1.OID21336.v1	Liver disease	13	1.04	0.94	1.15	0.488532	387	44116	0.437147
UBAC1.Q9BSL1.OID21336.v1	Liver disease	14	1.04	0.94	1.15	0.470414	388	44116	0.477205
UBAC1.Q9BSL1.OID21336.v1	Liver disease	15	1.04	0.94	1.15	0.470414	388	44116	0.477205
UBAC1.Q9BSL1.OID21336.v1	Liver disease	16	1.04	0.94	1.15	0.470414	388	44116	0.477205
UBAC1.Q9BSL1.OID21336.v1	Liver disease	17	1.04	0.94	1.15	0.470414	388	44116	0.477205
ELOA.Q14241.OID21337.v1	Liver disease	1	1.6	0.88	2.91	0.126286	12	44116	19789
ELOA.Q14241.OID21337.v1	Liver disease	2	1.49	1.04	2.13	0.0303926	34	44116	0.894426
ELOA.Q14241.OID21337.v1	Liver disease	3	1.78	1.36	2.33	2.99304e-05	59	44116	0.705607
ELOA.Q14241.OID21337.v1	Liver disease	4	1.63	1.29	2.06	5.20196e-05	79	44116	0.639539
ELOA.Q14241.OID21337.v1	Liver disease	5	1.58	1.29	1.92	7.33102e-06	110	44116	0.353365
ELOA.Q14241.OID21337.v1	Liver disease	6	1.47	1.24	1.75	7.62778e-06	150	44116	0.179604
ELOA.Q14241.OID21337.v1	Liver disease	7	1.51	1.3	1.76	1.10298e-07	185	44116	0.658747
ELOA.Q14241.OID21337.v1	Liver disease	8	1.47	1.28	1.69	7.46032e-08	220	44116	0.328038
ELOA.Q14241.OID21337.v1	Liver disease	9	1.41	1.24	1.6	2.4547e-07	259	44116	0.108534
ELOA.Q14241.OID21337.v1	Liver disease	10	1.37	1.21	1.55	5.03193e-07	290	44116	0.0511632
ELOA.Q14241.OID21337.v1	Liver disease	11	1.41	1.26	1.58	4.77689e-09	336	44116	0.40514
ELOA.Q14241.OID21337.v1	Liver disease	12	1.41	1.26	1.57	1.02571e-09	365	44116	0.494498
ELOA.Q14241.OID21337.v1	Liver disease	13	1.44	1.29	1.6	2.80977e-11	387	44116	0.863374
ELOA.Q14241.OID21337.v1	Liver disease	14	1.44	1.29	1.6	2.33196e-11	388	44116	0.821142
ELOA.Q14241.OID21337.v1	Liver disease	15	1.44	1.29	1.6	2.33196e-11	388	44116	0.821142
ELOA.Q14241.OID21337.v1	Liver disease	16	1.44	1.29	1.6	2.33196e-11	388	44116	0.821142
ELOA.Q14241.OID21337.v1	Liver disease	17	1.44	1.29	1.6	2.33196e-11	388	44116	0.821142
ERP44.Q9BS26.OID21338.v1	Liver disease	1	0.91	0.51	1.62	0.746916	12	44116	19806
ERP44.Q9BS26.OID21338.v1	Liver disease	2	1.05	0.75	1.48	0.776121	34	44116	0.852465
ERP44.Q9BS26.OID21338.v1	Liver disease	3	1.04	0.8	1.35	0.767424	59	44116	0.65329
ERP44.Q9BS26.OID21338.v1	Liver disease	4	0.96	0.76	1.21	0.72622	79	44116	0.366756
ERP44.Q9BS26.OID21338.v1	Liver disease	5	0.9	0.74	1.09	0.278323	110	44116	0.0920096
ERP44.Q9BS26.OID21338.v1	Liver disease	6	1.02	0.86	1.2	0.819469	150	44116	0.366445
ERP44.Q9BS26.OID21338.v1	Liver disease	7	1.02	0.88	1.19	0.772488	185	44116	0.502937
ERP44.Q9BS26.OID21338.v1	Liver disease	8	1.01	0.88	1.16	0.876108	220	44116	0.750708
ERP44.Q9BS26.OID21338.v1	Liver disease	9	0.97	0.85	1.1	0.628848	259	44116	0.601648
ERP44.Q9BS26.OID21338.v1	Liver disease	10	0.95	0.84	1.07	0.364271	290	44116	0.370116
ERP44.Q9BS26.OID21338.v1	Liver disease	11	0.95	0.85	1.06	0.376462	336	44116	0.709351
ERP44.Q9BS26.OID21338.v1	Liver disease	12	0.92	0.83	1.02	0.122567	365	44116	0.196086
ERP44.Q9BS26.OID21338.v1	Liver disease	13	0.91	0.82	1.01	0.0676828	387	44116	0.123191
ERP44.Q9BS26.OID21338.v1	Liver disease	14	0.91	0.82	1.01	0.0708465	388	44116	0.137375
ERP44.Q9BS26.OID21338.v1	Liver disease	15	0.91	0.82	1.01	0.0708465	388	44116	0.137375
ERP44.Q9BS26.OID21338.v1	Liver disease	16	0.91	0.82	1.01	0.0708465	388	44116	0.137375
ERP44.Q9BS26.OID21338.v1	Liver disease	17	0.91	0.82	1.01	0.0708465	388	44116	0.137375
KAZALD1.Q96I82.OID21339.v1	Liver disease	1	1.88	1.05	3.36	0.0326515	12	44116	19823
KAZALD1.Q96I82.OID21339.v1	Liver disease	2	2	1.42	2.81	6.48369e-05	34	44116	0.188782
KAZALD1.Q96I82.OID21339.v1	Liver disease	3	1.92	1.48	2.49	8.95572e-07	59	44116	0.563667
KAZALD1.Q96I82.OID21339.v1	Liver disease	4	1.86	1.49	2.33	3.94463e-08	79	44116	0.847064
KAZALD1.Q96I82.OID21339.v1	Liver disease	5	1.89	1.57	2.29	4.21229e-11	110	44116	0.55653
KAZALD1.Q96I82.OID21339.v1	Liver disease	6	1.73	1.47	2.03	5.0171e-11	150	44116	0.0958884
KAZALD1.Q96I82.OID21339.v1	Liver disease	7	1.89	1.63	2.19	1.81269e-17	185	44116	0.94813
KAZALD1.Q96I82.OID21339.v1	Liver disease	8	1.75	1.53	2.01	2.68372e-16	220	44116	0.0857733
KAZALD1.Q96I82.OID21339.v1	Liver disease	9	1.72	1.52	1.95	7.18975e-18	259	44116	0.130147
KAZALD1.Q96I82.OID21339.v1	Liver disease	10	1.66	1.48	1.87	1.93631e-17	290	44116	0.0401282
KAZALD1.Q96I82.OID21339.v1	Liver disease	11	1.62	1.46	1.81	2.9129e-18	336	44116	0.039897
KAZALD1.Q96I82.OID21339.v1	Liver disease	12	1.62	1.46	1.8	2.01978e-19	365	44116	0.0569407
KAZALD1.Q96I82.OID21339.v1	Liver disease	13	1.61	1.45	1.78	8.58474e-20	387	44116	0.0209085
KAZALD1.Q96I82.OID21339.v1	Liver disease	14	1.61	1.45	1.78	6.44175e-20	388	44116	0.0214104
KAZALD1.Q96I82.OID21339.v1	Liver disease	15	1.61	1.45	1.78	6.44175e-20	388	44116	0.0214104
KAZALD1.Q96I82.OID21339.v1	Liver disease	16	1.61	1.45	1.78	6.44175e-20	388	44116	0.0214104
KAZALD1.Q96I82.OID21339.v1	Liver disease	17	1.61	1.45	1.78	6.44175e-20	388	44116	0.0214104
CES3.Q6UWW8.OID21340.v1	Liver disease	1	0.65	0.36	1.17	0.149336	12	44116	19840
CES3.Q6UWW8.OID21340.v1	Liver disease	2	0.82	0.58	1.17	0.274451	34	44116	0.345441
CES3.Q6UWW8.OID21340.v1	Liver disease	3	1	0.77	1.31	0.980245	59	44116	0.136839
CES3.Q6UWW8.OID21340.v1	Liver disease	4	0.9	0.72	1.14	0.388114	79	44116	0.818712
CES3.Q6UWW8.OID21340.v1	Liver disease	5	0.85	0.7	1.04	0.115412	110	44116	0.447152
CES3.Q6UWW8.OID21340.v1	Liver disease	6	0.93	0.78	1.1	0.370375	150	44116	0.522844
CES3.Q6UWW8.OID21340.v1	Liver disease	7	0.9	0.77	1.05	0.174075	185	44116	0.756787
CES3.Q6UWW8.OID21340.v1	Liver disease	8	0.97	0.84	1.11	0.65163	220	44116	0.228389
CES3.Q6UWW8.OID21340.v1	Liver disease	9	0.97	0.85	1.11	0.663558	259	44116	0.173741
CES3.Q6UWW8.OID21340.v1	Liver disease	10	0.97	0.86	1.1	0.630969	290	44116	0.205762
CES3.Q6UWW8.OID21340.v1	Liver disease	11	1	0.89	1.12	0.994783	336	44116	0.0614947
CES3.Q6UWW8.OID21340.v1	Liver disease	12	0.99	0.88	1.1	0.804683	365	44116	0.173923
CES3.Q6UWW8.OID21340.v1	Liver disease	13	0.96	0.86	1.06	0.400239	387	44116	0.705057
CES3.Q6UWW8.OID21340.v1	Liver disease	14	0.96	0.86	1.06	0.424014	388	44116	0.643126
CES3.Q6UWW8.OID21340.v1	Liver disease	15	0.96	0.86	1.06	0.424014	388	44116	0.643126
CES3.Q6UWW8.OID21340.v1	Liver disease	16	0.96	0.86	1.06	0.424014	388	44116	0.643126
CES3.Q6UWW8.OID21340.v1	Liver disease	17	0.96	0.86	1.06	0.424014	388	44116	0.643126
ATP6V1D.Q9Y5K8.OID21341.v1	Liver disease	1	0.6	0.34	1.06	0.0758048	12	44116	19857
ATP6V1D.Q9Y5K8.OID21341.v1	Liver disease	2	0.59	0.42	0.83	0.00227365	34	44116	0.723468
ATP6V1D.Q9Y5K8.OID21341.v1	Liver disease	3	0.72	0.56	0.93	0.01112	59	44116	0.130945
ATP6V1D.Q9Y5K8.OID21341.v1	Liver disease	4	0.72	0.58	0.9	0.00360727	79	44116	0.367568
ATP6V1D.Q9Y5K8.OID21341.v1	Liver disease	5	0.71	0.59	0.86	0.000367856	110	44116	0.610227
ATP6V1D.Q9Y5K8.OID21341.v1	Liver disease	6	0.8	0.68	0.94	0.0055927	150	44116	0.0303558
ATP6V1D.Q9Y5K8.OID21341.v1	Liver disease	7	0.79	0.68	0.91	0.0014854	185	44116	0.163949
ATP6V1D.Q9Y5K8.OID21341.v1	Liver disease	8	0.79	0.69	0.9	0.000373006	220	44116	0.321064
ATP6V1D.Q9Y5K8.OID21341.v1	Liver disease	9	0.82	0.73	0.93	0.00150242	259	44116	0.0492146
ATP6V1D.Q9Y5K8.OID21341.v1	Liver disease	10	0.84	0.75	0.94	0.0021995	290	44116	0.0377622
ATP6V1D.Q9Y5K8.OID21341.v1	Liver disease	11	0.88	0.79	0.97	0.0146275	336	44116	0.00226587
ATP6V1D.Q9Y5K8.OID21341.v1	Liver disease	12	0.89	0.8	0.98	0.020898	365	44116	0.00214181
ATP6V1D.Q9Y5K8.OID21341.v1	Liver disease	13	0.9	0.81	0.99	0.0370757	387	44116	0.00069487
ATP6V1D.Q9Y5K8.OID21341.v1	Liver disease	14	0.9	0.81	0.99	0.0364884	388	44116	0.000744749
ATP6V1D.Q9Y5K8.OID21341.v1	Liver disease	15	0.9	0.81	0.99	0.0364884	388	44116	0.000744749
ATP6V1D.Q9Y5K8.OID21341.v1	Liver disease	16	0.9	0.81	0.99	0.0364884	388	44116	0.000744749
ATP6V1D.Q9Y5K8.OID21341.v1	Liver disease	17	0.9	0.81	0.99	0.0364884	388	44116	0.000744749
EPHA2.P29317.OID21342.v1	Liver disease	1	1.69	0.91	3.13	0.0955149	12	44116	19874
EPHA2.P29317.OID21342.v1	Liver disease	2	2.23	1.54	3.23	2.12083e-05	34	44116	0.927212
EPHA2.P29317.OID21342.v1	Liver disease	3	2.28	1.73	3.01	5.38068e-09	59	44116	0.984945
EPHA2.P29317.OID21342.v1	Liver disease	4	2.14	1.68	2.72	5.04186e-10	79	44116	0.740517
EPHA2.P29317.OID21342.v1	Liver disease	5	2.37	1.94	2.89	3.61584e-17	110	44116	0.503548
EPHA2.P29317.OID21342.v1	Liver disease	6	2.23	1.88	2.65	5.70211e-20	150	44116	0.693998
EPHA2.P29317.OID21342.v1	Liver disease	7	2.36	2.02	2.75	2.84265e-27	185	44116	0.365379
EPHA2.P29317.OID21342.v1	Liver disease	8	2.19	1.9	2.53	9.26506e-27	220	44116	0.594854
EPHA2.P29317.OID21342.v1	Liver disease	9	2.19	1.92	2.5	1.16255e-30	259	44116	0.792824
EPHA2.P29317.OID21342.v1	Liver disease	10	2.13	1.88	2.42	1.06494e-31	290	44116	0.582442
EPHA2.P29317.OID21342.v1	Liver disease	11	2.13	1.89	2.4	3.28166e-36	336	44116	0.815528
EPHA2.P29317.OID21342.v1	Liver disease	12	2.14	1.91	2.4	9.88603e-40	365	44116	0.867072
EPHA2.P29317.OID21342.v1	Liver disease	13	2.1	1.88	2.35	4.42724e-40	387	44116	0.414194
EPHA2.P29317.OID21342.v1	Liver disease	14	2.11	1.89	2.35	2.48735e-40	388	44116	0.449919
EPHA2.P29317.OID21342.v1	Liver disease	15	2.11	1.89	2.35	2.48735e-40	388	44116	0.449919
EPHA2.P29317.OID21342.v1	Liver disease	16	2.11	1.89	2.35	2.48735e-40	388	44116	0.449919
EPHA2.P29317.OID21342.v1	Liver disease	17	2.11	1.89	2.35	2.48735e-40	388	44116	0.449919
RTBDN.Q9BSG5.OID21343.v1	Liver disease	1	1.07	0.61	1.88	0.822965	12	44116	19891
RTBDN.Q9BSG5.OID21343.v1	Liver disease	2	1.15	0.82	1.61	0.413617	34	44116	0.899537
RTBDN.Q9BSG5.OID21343.v1	Liver disease	3	1.54	1.19	1.99	0.000977907	59	44116	0.0183501
RTBDN.Q9BSG5.OID21343.v1	Liver disease	4	1.41	1.13	1.76	0.00236559	79	44116	0.816767
RTBDN.Q9BSG5.OID21343.v1	Liver disease	5	1.3	1.08	1.58	0.00571569	110	44116	0.711477
RTBDN.Q9BSG5.OID21343.v1	Liver disease	6	1.26	1.07	1.48	0.00467031	150	44116	0.572111
RTBDN.Q9BSG5.OID21343.v1	Liver disease	7	1.35	1.17	1.56	5.40975e-05	185	44116	0.402412
RTBDN.Q9BSG5.OID21343.v1	Liver disease	8	1.26	1.1	1.44	0.000857802	220	44116	0.340427
RTBDN.Q9BSG5.OID21343.v1	Liver disease	9	1.27	1.12	1.44	0.000149059	259	44116	0.446523
RTBDN.Q9BSG5.OID21343.v1	Liver disease	10	1.27	1.13	1.42	7.91112e-05	290	44116	0.449405
RTBDN.Q9BSG5.OID21343.v1	Liver disease	11	1.25	1.12	1.39	5.77778e-05	336	44116	0.311735
RTBDN.Q9BSG5.OID21343.v1	Liver disease	12	1.23	1.11	1.37	9.64306e-05	365	44116	0.144201
RTBDN.Q9BSG5.OID21343.v1	Liver disease	13	1.22	1.1	1.35	0.000157641	387	44116	0.0405522
RTBDN.Q9BSG5.OID21343.v1	Liver disease	14	1.22	1.1	1.35	0.000161193	388	44116	0.0381198
RTBDN.Q9BSG5.OID21343.v1	Liver disease	15	1.22	1.1	1.35	0.000161193	388	44116	0.0381198
RTBDN.Q9BSG5.OID21343.v1	Liver disease	16	1.22	1.1	1.35	0.000161193	388	44116	0.0381198
RTBDN.Q9BSG5.OID21343.v1	Liver disease	17	1.22	1.1	1.35	0.000161193	388	44116	0.0381198
CA12.O43570.OID21344.v1	Liver disease	1	1.09	0.62	1.91	0.774409	12	44116	19908
CA12.O43570.OID21344.v1	Liver disease	2	1.24	0.89	1.74	0.20273	34	44116	0.693643
CA12.O43570.OID21344.v1	Liver disease	3	1.29	1	1.66	0.0529475	59	44116	0.965803
CA12.O43570.OID21344.v1	Liver disease	4	1.35	1.08	1.68	0.00801958	79	44116	0.563454
CA12.O43570.OID21344.v1	Liver disease	5	1.47	1.22	1.77	5.00342e-05	110	44116	0.206484
CA12.O43570.OID21344.v1	Liver disease	6	1.39	1.18	1.63	5.51763e-05	150	44116	0.915307
CA12.O43570.OID21344.v1	Liver disease	7	1.47	1.27	1.69	1.93325e-07	185	44116	0.27882
CA12.O43570.OID21344.v1	Liver disease	8	1.41	1.24	1.61	2.99183e-07	220	44116	0.817973
CA12.O43570.OID21344.v1	Liver disease	9	1.37	1.22	1.55	3.397e-07	259	44116	0.648862
CA12.O43570.OID21344.v1	Liver disease	10	1.37	1.22	1.53	1.29815e-07	290	44116	0.619872
CA12.O43570.OID21344.v1	Liver disease	11	1.39	1.25	1.55	1.61189e-09	336	44116	0.791259
CA12.O43570.OID21344.v1	Liver disease	12	1.41	1.27	1.56	7.03431e-11	365	44116	0.618231
CA12.O43570.OID21344.v1	Liver disease	13	1.4	1.26	1.55	7.0679e-11	387	44116	0.98885
CA12.O43570.OID21344.v1	Liver disease	14	1.4	1.26	1.55	6.20651e-11	388	44116	0.984049
CA12.O43570.OID21344.v1	Liver disease	15	1.4	1.26	1.55	6.20651e-11	388	44116	0.984049
CA12.O43570.OID21344.v1	Liver disease	16	1.4	1.26	1.55	6.20651e-11	388	44116	0.984049
CA12.O43570.OID21344.v1	Liver disease	17	1.4	1.26	1.55	6.20651e-11	388	44116	0.984049
INPP1.P49441.OID21345.v1	Liver disease	1	1.3	0.73	2.3	0.376489	12	44116	19925
INPP1.P49441.OID21345.v1	Liver disease	2	1.12	0.8	1.58	0.504365	34	44116	0.949202
INPP1.P49441.OID21345.v1	Liver disease	3	1.23	0.95	1.6	0.11722	59	44116	0.696903
INPP1.P49441.OID21345.v1	Liver disease	4	1.04	0.83	1.3	0.759892	79	44116	0.0885127
INPP1.P49441.OID21345.v1	Liver disease	5	1.05	0.86	1.27	0.637326	110	44116	0.282612
INPP1.P49441.OID21345.v1	Liver disease	6	1.07	0.91	1.26	0.430349	150	44116	0.780058
INPP1.P49441.OID21345.v1	Liver disease	7	1.07	0.92	1.24	0.388124	185	44116	0.929959
INPP1.P49441.OID21345.v1	Liver disease	8	1.02	0.9	1.17	0.72184	220	44116	0.350744
INPP1.P49441.OID21345.v1	Liver disease	9	1.08	0.95	1.22	0.232847	259	44116	0.453138
INPP1.P49441.OID21345.v1	Liver disease	10	1.05	0.94	1.18	0.367124	290	44116	0.903059
INPP1.P49441.OID21345.v1	Liver disease	11	1.07	0.96	1.19	0.228975	336	44116	0.567059
INPP1.P49441.OID21345.v1	Liver disease	12	1.05	0.95	1.17	0.342954	365	44116	0.971039
INPP1.P49441.OID21345.v1	Liver disease	13	1.04	0.94	1.15	0.454404	387	44116	0.772407
INPP1.P49441.OID21345.v1	Liver disease	14	1.04	0.94	1.15	0.441818	388	44116	0.814077
INPP1.P49441.OID21345.v1	Liver disease	15	1.04	0.94	1.15	0.441818	388	44116	0.814077
INPP1.P49441.OID21345.v1	Liver disease	16	1.04	0.94	1.15	0.441818	388	44116	0.814077
INPP1.P49441.OID21345.v1	Liver disease	17	1.04	0.94	1.15	0.441818	388	44116	0.814077
RET.P07949.OID21346.v1	Liver disease	1	0.78	0.44	1.39	0.399235	12	44116	19942
RET.P07949.OID21346.v1	Liver disease	2	0.66	0.46	0.93	0.0189003	34	44116	0.00683125
RET.P07949.OID21346.v1	Liver disease	3	0.77	0.59	1.01	0.0577943	59	44116	0.485043
RET.P07949.OID21346.v1	Liver disease	4	0.83	0.66	1.05	0.117712	79	44116	0.473424
RET.P07949.OID21346.v1	Liver disease	5	0.83	0.68	1.01	0.06737	110	44116	0.965823
RET.P07949.OID21346.v1	Liver disease	6	0.92	0.78	1.1	0.363857	150	44116	0.0799969
RET.P07949.OID21346.v1	Liver disease	7	0.98	0.84	1.15	0.818411	185	44116	0.0498316
RET.P07949.OID21346.v1	Liver disease	8	1.04	0.9	1.2	0.584172	220	44116	0.00875328
RET.P07949.OID21346.v1	Liver disease	9	1.04	0.91	1.18	0.572937	259	44116	0.0404232
RET.P07949.OID21346.v1	Liver disease	10	1.04	0.92	1.18	0.512713	290	44116	0.0739527
RET.P07949.OID21346.v1	Liver disease	11	1.07	0.96	1.2	0.220533	336	44116	0.0180291
RET.P07949.OID21346.v1	Liver disease	12	1.1	0.99	1.23	0.0845252	365	44116	0.00685532
RET.P07949.OID21346.v1	Liver disease	13	1.1	0.99	1.22	0.0880218	387	44116	0.0230365
RET.P07949.OID21346.v1	Liver disease	14	1.1	0.99	1.23	0.0715169	388	44116	0.0158221
RET.P07949.OID21346.v1	Liver disease	15	1.1	0.99	1.23	0.0715169	388	44116	0.0158221
RET.P07949.OID21346.v1	Liver disease	16	1.1	0.99	1.23	0.0715169	388	44116	0.0158221
RET.P07949.OID21346.v1	Liver disease	17	1.1	0.99	1.23	0.0715169	388	44116	0.0158221
PPME1.Q9Y570.OID21347.v1	Liver disease	1	1.18	0.67	2.09	0.559061	12	44116	19959
PPME1.Q9Y570.OID21347.v1	Liver disease	2	1.21	0.86	1.71	0.2652	34	44116	0.720056
PPME1.Q9Y570.OID21347.v1	Liver disease	3	1.13	0.87	1.46	0.366802	59	44116	0.427699
PPME1.Q9Y570.OID21347.v1	Liver disease	4	1.03	0.83	1.29	0.777631	79	44116	0.232525
PPME1.Q9Y570.OID21347.v1	Liver disease	5	1.02	0.84	1.23	0.838659	110	44116	0.369674
PPME1.Q9Y570.OID21347.v1	Liver disease	6	0.97	0.82	1.14	0.695944	150	44116	0.224106
PPME1.Q9Y570.OID21347.v1	Liver disease	7	0.96	0.83	1.11	0.557279	185	44116	0.273697
PPME1.Q9Y570.OID21347.v1	Liver disease	8	0.97	0.84	1.11	0.624292	220	44116	0.47389
PPME1.Q9Y570.OID21347.v1	Liver disease	9	0.92	0.81	1.04	0.17286	259	44116	0.107239
PPME1.Q9Y570.OID21347.v1	Liver disease	10	0.92	0.82	1.04	0.170575	290	44116	0.207256
PPME1.Q9Y570.OID21347.v1	Liver disease	11	0.94	0.84	1.04	0.236804	336	44116	0.544936
PPME1.Q9Y570.OID21347.v1	Liver disease	12	0.93	0.83	1.03	0.151225	365	44116	0.434808
PPME1.Q9Y570.OID21347.v1	Liver disease	13	0.95	0.86	1.05	0.338236	387	44116	0.702604
PPME1.Q9Y570.OID21347.v1	Liver disease	14	0.95	0.86	1.05	0.348098	388	44116	0.661838
PPME1.Q9Y570.OID21347.v1	Liver disease	15	0.95	0.86	1.05	0.348098	388	44116	0.661838
PPME1.Q9Y570.OID21347.v1	Liver disease	16	0.95	0.86	1.05	0.348098	388	44116	0.661838
PPME1.Q9Y570.OID21347.v1	Liver disease	17	0.95	0.86	1.05	0.348098	388	44116	0.661838
YES1.P07947.OID21348.v1	Liver disease	1	1.08	0.61	1.9	0.786166	12	44116	19976
YES1.P07947.OID21348.v1	Liver disease	2	0.98	0.7	1.37	0.906749	34	44116	0.338228
YES1.P07947.OID21348.v1	Liver disease	3	1	0.77	1.29	0.985841	59	44116	0.599579
YES1.P07947.OID21348.v1	Liver disease	4	0.93	0.74	1.16	0.510135	79	44116	0.289871
YES1.P07947.OID21348.v1	Liver disease	5	0.87	0.72	1.05	0.156751	110	44116	0.120288
YES1.P07947.OID21348.v1	Liver disease	6	0.92	0.79	1.08	0.324823	150	44116	0.939264
YES1.P07947.OID21348.v1	Liver disease	7	0.9	0.78	1.04	0.153644	185	44116	0.72719
YES1.P07947.OID21348.v1	Liver disease	8	0.9	0.79	1.03	0.127674	220	44116	0.81895
YES1.P07947.OID21348.v1	Liver disease	9	0.88	0.78	0.99	0.0366574	259	44116	0.424571
YES1.P07947.OID21348.v1	Liver disease	10	0.86	0.76	0.96	0.00930426	290	44116	0.215562
YES1.P07947.OID21348.v1	Liver disease	11	0.86	0.77	0.96	0.0061222	336	44116	0.442487
YES1.P07947.OID21348.v1	Liver disease	12	0.84	0.76	0.93	0.000971638	365	44116	0.161816
YES1.P07947.OID21348.v1	Liver disease	13	0.84	0.76	0.92	0.000499307	387	44116	0.162951
YES1.P07947.OID21348.v1	Liver disease	14	0.84	0.76	0.92	0.000459977	388	44116	0.15616
YES1.P07947.OID21348.v1	Liver disease	15	0.84	0.76	0.92	0.000459977	388	44116	0.15616
YES1.P07947.OID21348.v1	Liver disease	16	0.84	0.76	0.92	0.000459977	388	44116	0.15616
YES1.P07947.OID21348.v1	Liver disease	17	0.84	0.76	0.92	0.000459977	388	44116	0.15616
DTX3.Q8N9I9.OID21349.v1	Liver disease	1	0.91	0.5	1.67	0.769236	12	44116	19993
DTX3.Q8N9I9.OID21349.v1	Liver disease	2	1.09	0.76	1.57	0.63963	34	44116	0.788788
DTX3.Q8N9I9.OID21349.v1	Liver disease	3	1.47	1.12	1.94	0.00594765	59	44116	0.0213551
DTX3.Q8N9I9.OID21349.v1	Liver disease	4	1.46	1.15	1.86	0.00177528	79	44116	0.101242
DTX3.Q8N9I9.OID21349.v1	Liver disease	5	1.44	1.17	1.76	0.000451321	110	44116	0.584279
DTX3.Q8N9I9.OID21349.v1	Liver disease	6	1.45	1.22	1.72	2.50982e-05	150	44116	0.735352
DTX3.Q8N9I9.OID21349.v1	Liver disease	7	1.49	1.27	1.74	6.27493e-07	185	44116	0.345444
DTX3.Q8N9I9.OID21349.v1	Liver disease	8	1.43	1.24	1.65	9.2173e-07	220	44116	0.982917
DTX3.Q8N9I9.OID21349.v1	Liver disease	9	1.38	1.21	1.58	1.44378e-06	259	44116	0.620233
DTX3.Q8N9I9.OID21349.v1	Liver disease	10	1.37	1.21	1.55	8.08496e-07	290	44116	0.714075
DTX3.Q8N9I9.OID21349.v1	Liver disease	11	1.36	1.21	1.53	1.92384e-07	336	44116	0.830108
DTX3.Q8N9I9.OID21349.v1	Liver disease	12	1.37	1.23	1.53	3.28604e-08	365	44116	0.983735
DTX3.Q8N9I9.OID21349.v1	Liver disease	13	1.39	1.24	1.54	4.18471e-09	387	44116	0.745817
DTX3.Q8N9I9.OID21349.v1	Liver disease	14	1.39	1.25	1.55	3.17729e-09	388	44116	0.682726
DTX3.Q8N9I9.OID21349.v1	Liver disease	15	1.39	1.25	1.55	3.17729e-09	388	44116	0.682726
DTX3.Q8N9I9.OID21349.v1	Liver disease	16	1.39	1.25	1.55	3.17729e-09	388	44116	0.682726
DTX3.Q8N9I9.OID21349.v1	Liver disease	17	1.39	1.25	1.55	3.17729e-09	388	44116	0.682726
LYN.P07948.OID21350.v1	Liver disease	1	0.91	0.52	1.61	0.75371	12	44116	20010
LYN.P07948.OID21350.v1	Liver disease	2	0.95	0.68	1.33	0.756105	34	44116	0.653085
LYN.P07948.OID21350.v1	Liver disease	3	1	0.77	1.29	0.984336	59	44116	0.836893
LYN.P07948.OID21350.v1	Liver disease	4	0.93	0.74	1.16	0.521387	79	44116	0.373475
LYN.P07948.OID21350.v1	Liver disease	5	0.85	0.71	1.03	0.0992749	110	44116	0.0645856
LYN.P07948.OID21350.v1	Liver disease	6	0.89	0.76	1.04	0.153331	150	44116	0.76987
LYN.P07948.OID21350.v1	Liver disease	7	0.86	0.75	1	0.0483244	185	44116	0.467216
LYN.P07948.OID21350.v1	Liver disease	8	0.86	0.75	0.98	0.0241941	220	44116	0.471618
LYN.P07948.OID21350.v1	Liver disease	9	0.84	0.74	0.95	0.00548907	259	44116	0.319554
LYN.P07948.OID21350.v1	Liver disease	10	0.81	0.72	0.91	0.000440042	290	44116	0.0790012
LYN.P07948.OID21350.v1	Liver disease	11	0.81	0.73	0.91	0.000166958	336	44116	0.2108
LYN.P07948.OID21350.v1	Liver disease	12	0.81	0.73	0.89	4.60209e-05	365	44116	0.176879
LYN.P07948.OID21350.v1	Liver disease	13	0.8	0.72	0.88	1.25705e-05	387	44116	0.11801
LYN.P07948.OID21350.v1	Liver disease	14	0.8	0.72	0.88	1.24198e-05	388	44116	0.121662
LYN.P07948.OID21350.v1	Liver disease	15	0.8	0.72	0.88	1.24198e-05	388	44116	0.121662
LYN.P07948.OID21350.v1	Liver disease	16	0.8	0.72	0.88	1.24198e-05	388	44116	0.121662
LYN.P07948.OID21350.v1	Liver disease	17	0.8	0.72	0.88	1.24198e-05	388	44116	0.121662
ICOSLG.O75144.OID21351.v1	Liver disease	1	1.02	0.58	1.79	0.949265	12	44116	20027
ICOSLG.O75144.OID21351.v1	Liver disease	2	0.99	0.7	1.38	0.931799	34	44116	0.718162
ICOSLG.O75144.OID21351.v1	Liver disease	3	1.04	0.81	1.35	0.745305	59	44116	0.873167
ICOSLG.O75144.OID21351.v1	Liver disease	4	1.15	0.92	1.43	0.212628	79	44116	0.308776
ICOSLG.O75144.OID21351.v1	Liver disease	5	1.32	1.1	1.59	0.00339678	110	44116	0.009531
ICOSLG.O75144.OID21351.v1	Liver disease	6	1.27	1.08	1.49	0.00307885	150	44116	0.217442
ICOSLG.O75144.OID21351.v1	Liver disease	7	1.35	1.17	1.56	4.62747e-05	185	44116	0.0418827
ICOSLG.O75144.OID21351.v1	Liver disease	8	1.3	1.14	1.48	9.33745e-05	220	44116	0.529365
ICOSLG.O75144.OID21351.v1	Liver disease	9	1.32	1.17	1.49	7.93787e-06	259	44116	0.581577
ICOSLG.O75144.OID21351.v1	Liver disease	10	1.32	1.17	1.48	2.40922e-06	290	44116	0.761706
ICOSLG.O75144.OID21351.v1	Liver disease	11	1.32	1.19	1.47	2.97341e-07	336	44116	0.85785
ICOSLG.O75144.OID21351.v1	Liver disease	12	1.34	1.21	1.49	1.47212e-08	365	44116	0.549096
ICOSLG.O75144.OID21351.v1	Liver disease	13	1.34	1.22	1.48	6.48775e-09	387	44116	0.748836
ICOSLG.O75144.OID21351.v1	Liver disease	14	1.35	1.22	1.49	4.04098e-09	388	44116	0.646207
ICOSLG.O75144.OID21351.v1	Liver disease	15	1.35	1.22	1.49	4.04098e-09	388	44116	0.646207
ICOSLG.O75144.OID21351.v1	Liver disease	16	1.35	1.22	1.49	4.04098e-09	388	44116	0.646207
ICOSLG.O75144.OID21351.v1	Liver disease	17	1.35	1.22	1.49	4.04098e-09	388	44116	0.646207
OMG.P23515.OID21352.v1	Liver disease	1	2.51	1.44	4.37	0.00115353	12	44116	20044
OMG.P23515.OID21352.v1	Liver disease	2	1.63	1.17	2.26	0.00352411	34	44116	0.236981
OMG.P23515.OID21352.v1	Liver disease	3	1.61	1.25	2.06	0.000174267	59	44116	0.733339
OMG.P23515.OID21352.v1	Liver disease	4	1.39	1.12	1.72	0.00236288	79	44116	0.0395529
OMG.P23515.OID21352.v1	Liver disease	5	1.37	1.14	1.64	0.000747216	110	44116	0.200477
OMG.P23515.OID21352.v1	Liver disease	6	1.36	1.17	1.59	9.86279e-05	150	44116	0.40459
OMG.P23515.OID21352.v1	Liver disease	7	1.43	1.25	1.65	4.19715e-07	185	44116	0.917566
OMG.P23515.OID21352.v1	Liver disease	8	1.32	1.16	1.5	2.20884e-05	220	44116	0.0667401
OMG.P23515.OID21352.v1	Liver disease	9	1.26	1.12	1.42	0.000129115	259	44116	0.00422291
OMG.P23515.OID21352.v1	Liver disease	10	1.25	1.12	1.4	8.8503e-05	290	44116	0.00718963
OMG.P23515.OID21352.v1	Liver disease	11	1.27	1.14	1.4	1.05782e-05	336	44116	0.0705525
OMG.P23515.OID21352.v1	Liver disease	12	1.24	1.12	1.37	3.45452e-05	365	44116	0.0193588
OMG.P23515.OID21352.v1	Liver disease	13	1.21	1.1	1.33	0.000145001	387	44116	0.00124191
OMG.P23515.OID21352.v1	Liver disease	14	1.21	1.1	1.34	0.000126833	388	44116	0.00137927
OMG.P23515.OID21352.v1	Liver disease	15	1.21	1.1	1.34	0.000126833	388	44116	0.00137927
OMG.P23515.OID21352.v1	Liver disease	16	1.21	1.1	1.34	0.000126833	388	44116	0.00137927
OMG.P23515.OID21352.v1	Liver disease	17	1.21	1.1	1.34	0.000126833	388	44116	0.00137927
SMAD5.Q99717.OID21353.v1	Liver disease	1	0.99	0.55	1.77	0.961545	12	44116	20061
SMAD5.Q99717.OID21353.v1	Liver disease	2	1.07	0.75	1.52	0.72226	34	44116	0.190484
SMAD5.Q99717.OID21353.v1	Liver disease	3	1.12	0.86	1.47	0.407576	59	44116	0.786591
SMAD5.Q99717.OID21353.v1	Liver disease	4	1.08	0.86	1.36	0.509457	79	44116	0.868057
SMAD5.Q99717.OID21353.v1	Liver disease	5	1.01	0.83	1.23	0.939357	110	44116	0.335438
SMAD5.Q99717.OID21353.v1	Liver disease	6	1.05	0.89	1.24	0.585519	150	44116	0.906475
SMAD5.Q99717.OID21353.v1	Liver disease	7	1.02	0.88	1.19	0.77765	185	44116	0.721784
SMAD5.Q99717.OID21353.v1	Liver disease	8	0.98	0.85	1.12	0.738733	220	44116	0.266696
SMAD5.Q99717.OID21353.v1	Liver disease	9	0.98	0.86	1.11	0.699882	259	44116	0.488394
SMAD5.Q99717.OID21353.v1	Liver disease	10	0.94	0.84	1.07	0.349453	290	44116	0.232267
SMAD5.Q99717.OID21353.v1	Liver disease	11	0.97	0.87	1.09	0.654472	336	44116	0.964681
SMAD5.Q99717.OID21353.v1	Liver disease	12	0.98	0.88	1.09	0.705824	365	44116	0.799363
SMAD5.Q99717.OID21353.v1	Liver disease	13	0.99	0.89	1.1	0.863215	387	44116	0.3701
SMAD5.Q99717.OID21353.v1	Liver disease	14	1	0.9	1.11	0.925729	388	44116	0.276878
SMAD5.Q99717.OID21353.v1	Liver disease	15	1	0.9	1.11	0.925729	388	44116	0.276878
SMAD5.Q99717.OID21353.v1	Liver disease	16	1	0.9	1.11	0.925729	388	44116	0.276878
SMAD5.Q99717.OID21353.v1	Liver disease	17	1	0.9	1.11	0.925729	388	44116	0.276878
DPP6.P42658.OID21354.v1	Liver disease	1	2.2	1.29	3.75	0.00366542	12	44116	20078
DPP6.P42658.OID21354.v1	Liver disease	2	2.05	1.5	2.81	6.92414e-06	34	44116	0.649426
DPP6.P42658.OID21354.v1	Liver disease	3	2.17	1.71	2.76	2.65131e-10	59	44116	0.851579
DPP6.P42658.OID21354.v1	Liver disease	4	1.9	1.54	2.34	2.18977e-09	79	44116	0.104366
DPP6.P42658.OID21354.v1	Liver disease	5	1.74	1.45	2.08	2.26113e-09	110	44116	0.0323907
DPP6.P42658.OID21354.v1	Liver disease	6	1.65	1.42	1.93	2.44369e-10	150	44116	0.0254888
DPP6.P42658.OID21354.v1	Liver disease	7	1.79	1.56	2.06	1.71399e-16	185	44116	0.839569
DPP6.P42658.OID21354.v1	Liver disease	8	1.64	1.44	1.87	5.77963e-14	220	44116	0.0418361
DPP6.P42658.OID21354.v1	Liver disease	9	1.57	1.39	1.77	1.96066e-13	259	44116	0.00368769
DPP6.P42658.OID21354.v1	Liver disease	10	1.55	1.39	1.74	2.87494e-14	290	44116	0.00753507
DPP6.P42658.OID21354.v1	Liver disease	11	1.6	1.44	1.78	1.55037e-18	336	44116	0.248591
DPP6.P42658.OID21354.v1	Liver disease	12	1.59	1.44	1.76	2.72537e-19	365	44116	0.143998
DPP6.P42658.OID21354.v1	Liver disease	13	1.57	1.42	1.73	3.34476e-19	387	44116	0.0293573
DPP6.P42658.OID21354.v1	Liver disease	14	1.57	1.43	1.74	1.60655e-19	388	44116	0.0381306
DPP6.P42658.OID21354.v1	Liver disease	15	1.57	1.43	1.74	1.60655e-19	388	44116	0.0381306
DPP6.P42658.OID21354.v1	Liver disease	16	1.57	1.43	1.74	1.60655e-19	388	44116	0.0381306
DPP6.P42658.OID21354.v1	Liver disease	17	1.57	1.43	1.74	1.60655e-19	388	44116	0.0381306
VPS37A.Q8NEZ2.OID21355.v1	Liver disease	1	0.78	0.44	1.36	0.38015	12	44116	20095
VPS37A.Q8NEZ2.OID21355.v1	Liver disease	2	0.83	0.59	1.16	0.266403	34	44116	0.800952
VPS37A.Q8NEZ2.OID21355.v1	Liver disease	3	0.86	0.66	1.11	0.243408	59	44116	0.756287
VPS37A.Q8NEZ2.OID21355.v1	Liver disease	4	0.81	0.65	1.01	0.0665103	79	44116	0.510595
VPS37A.Q8NEZ2.OID21355.v1	Liver disease	5	0.74	0.61	0.89	0.00184037	110	44116	0.102139
VPS37A.Q8NEZ2.OID21355.v1	Liver disease	6	0.8	0.68	0.93	0.00541108	150	44116	0.858107
VPS37A.Q8NEZ2.OID21355.v1	Liver disease	7	0.79	0.69	0.92	0.00195699	185	44116	0.987322
VPS37A.Q8NEZ2.OID21355.v1	Liver disease	8	0.81	0.71	0.92	0.00150127	220	44116	0.77929
VPS37A.Q8NEZ2.OID21355.v1	Liver disease	9	0.8	0.71	0.9	0.000367887	259	44116	0.911495
VPS37A.Q8NEZ2.OID21355.v1	Liver disease	10	0.78	0.69	0.88	2.79417e-05	290	44116	0.575326
VPS37A.Q8NEZ2.OID21355.v1	Liver disease	11	0.79	0.71	0.88	1.17106e-05	336	44116	0.896844
VPS37A.Q8NEZ2.OID21355.v1	Liver disease	12	0.77	0.7	0.86	8.65214e-07	365	44116	0.505985
VPS37A.Q8NEZ2.OID21355.v1	Liver disease	13	0.76	0.69	0.84	8.74623e-08	387	44116	0.288251
VPS37A.Q8NEZ2.OID21355.v1	Liver disease	14	0.76	0.69	0.84	8.0715e-08	388	44116	0.284802
VPS37A.Q8NEZ2.OID21355.v1	Liver disease	15	0.76	0.69	0.84	8.0715e-08	388	44116	0.284802
VPS37A.Q8NEZ2.OID21355.v1	Liver disease	16	0.76	0.69	0.84	8.0715e-08	388	44116	0.284802
VPS37A.Q8NEZ2.OID21355.v1	Liver disease	17	0.76	0.69	0.84	8.0715e-08	388	44116	0.284802
PFKFB2.O60825.OID21356.v1	Liver disease	1	0.93	0.53	1.65	0.810321	12	44116	20112
PFKFB2.O60825.OID21356.v1	Liver disease	2	0.85	0.61	1.2	0.364833	34	44116	0.945031
PFKFB2.O60825.OID21356.v1	Liver disease	3	0.97	0.75	1.26	0.838342	59	44116	0.552998
PFKFB2.O60825.OID21356.v1	Liver disease	4	0.9	0.72	1.13	0.362761	79	44116	0.81026
PFKFB2.O60825.OID21356.v1	Liver disease	5	0.78	0.65	0.94	0.0102317	110	44116	0.0449289
PFKFB2.O60825.OID21356.v1	Liver disease	6	0.8	0.68	0.94	0.0059021	150	44116	0.450858
PFKFB2.O60825.OID21356.v1	Liver disease	7	0.81	0.7	0.93	0.00390308	185	44116	0.772118
PFKFB2.O60825.OID21356.v1	Liver disease	8	0.82	0.72	0.94	0.00346685	220	44116	0.999726
PFKFB2.O60825.OID21356.v1	Liver disease	9	0.78	0.69	0.88	6.69344e-05	259	44116	0.221913
PFKFB2.O60825.OID21356.v1	Liver disease	10	0.76	0.68	0.85	3.21869e-06	290	44116	0.0830025
PFKFB2.O60825.OID21356.v1	Liver disease	11	0.78	0.7	0.86	3.7921e-06	336	44116	0.495493
PFKFB2.O60825.OID21356.v1	Liver disease	12	0.76	0.68	0.84	1.20768e-07	365	44116	0.181779
PFKFB2.O60825.OID21356.v1	Liver disease	13	0.76	0.69	0.84	1.609e-07	387	44116	0.459163
PFKFB2.O60825.OID21356.v1	Liver disease	14	0.77	0.69	0.85	2.01069e-07	388	44116	0.529936
PFKFB2.O60825.OID21356.v1	Liver disease	15	0.77	0.69	0.85	2.01069e-07	388	44116	0.529936
PFKFB2.O60825.OID21356.v1	Liver disease	16	0.77	0.69	0.85	2.01069e-07	388	44116	0.529936
PFKFB2.O60825.OID21356.v1	Liver disease	17	0.77	0.69	0.85	2.01069e-07	388	44116	0.529936
AREG.P15514.OID21357.v1	Liver disease	1	2.52	1.37	4.63	0.00296442	12	44116	20129
AREG.P15514.OID21357.v1	Liver disease	2	2.65	1.83	3.84	2.51209e-07	34	44116	0.602839
AREG.P15514.OID21357.v1	Liver disease	3	2.74	2.06	3.64	3.56714e-12	59	44116	0.879993
AREG.P15514.OID21357.v1	Liver disease	4	2.67	2.08	3.43	9.97417e-15	79	44116	0.791734
AREG.P15514.OID21357.v1	Liver disease	5	3.08	2.5	3.79	5.40592e-26	110	44116	0.0838882
AREG.P15514.OID21357.v1	Liver disease	6	2.87	2.39	3.43	2.01894e-30	150	44116	0.93805
AREG.P15514.OID21357.v1	Liver disease	7	2.84	2.41	3.34	2.87786e-36	185	44116	0.897011
AREG.P15514.OID21357.v1	Liver disease	8	2.72	2.34	3.16	1.28745e-39	220	44116	0.682237
AREG.P15514.OID21357.v1	Liver disease	9	2.67	2.33	3.07	2.70861e-44	259	44116	0.48396
AREG.P15514.OID21357.v1	Liver disease	10	2.46	2.16	2.8	1.25398e-41	290	44116	0.0171772
AREG.P15514.OID21357.v1	Liver disease	11	2.46	2.18	2.78	8.44871e-48	336	44116	0.047067
AREG.P15514.OID21357.v1	Liver disease	12	2.46	2.18	2.76	3.74744e-51	365	44116	0.0480261
AREG.P15514.OID21357.v1	Liver disease	13	2.45	2.18	2.74	2.45521e-53	387	44116	0.0564457
AREG.P15514.OID21357.v1	Liver disease	14	2.45	2.19	2.75	8.92488e-54	388	44116	0.0771498
AREG.P15514.OID21357.v1	Liver disease	15	2.45	2.19	2.75	8.92488e-54	388	44116	0.0771498
AREG.P15514.OID21357.v1	Liver disease	16	2.45	2.19	2.75	8.92488e-54	388	44116	0.0771498
AREG.P15514.OID21357.v1	Liver disease	17	2.45	2.19	2.75	8.92488e-54	388	44116	0.0771498
PODXL.O00592.OID21358.v1	Liver disease	1	1.06	0.61	1.87	0.828449	12	44116	20146
PODXL.O00592.OID21358.v1	Liver disease	2	1.25	0.89	1.76	0.193153	34	44116	0.523474
PODXL.O00592.OID21358.v1	Liver disease	3	1.48	1.14	1.91	0.00298994	59	44116	0.160463
PODXL.O00592.OID21358.v1	Liver disease	4	1.61	1.29	2.01	2.7049e-05	79	44116	0.0638118
PODXL.O00592.OID21358.v1	Liver disease	5	1.6	1.33	1.93	7.2345e-07	110	44116	0.293117
PODXL.O00592.OID21358.v1	Liver disease	6	1.56	1.33	1.83	5.2684e-08	150	44116	0.900222
PODXL.O00592.OID21358.v1	Liver disease	7	1.56	1.35	1.81	1.23388e-09	185	44116	0.813696
PODXL.O00592.OID21358.v1	Liver disease	8	1.54	1.35	1.75	1.69413e-10	220	44116	0.927905
PODXL.O00592.OID21358.v1	Liver disease	9	1.45	1.29	1.64	1.71355e-09	259	44116	0.151442
PODXL.O00592.OID21358.v1	Liver disease	10	1.47	1.31	1.65	5.36542e-11	290	44116	0.348164
PODXL.O00592.OID21358.v1	Liver disease	11	1.47	1.32	1.64	1.35235e-12	336	44116	0.537499
PODXL.O00592.OID21358.v1	Liver disease	12	1.52	1.38	1.69	8.17456e-16	365	44116	0.533086
PODXL.O00592.OID21358.v1	Liver disease	13	1.47	1.33	1.63	2.2339e-14	387	44116	0.633442
PODXL.O00592.OID21358.v1	Liver disease	14	1.48	1.34	1.63	1.39214e-14	388	44116	0.715911
PODXL.O00592.OID21358.v1	Liver disease	15	1.48	1.34	1.63	1.39214e-14	388	44116	0.715911
PODXL.O00592.OID21358.v1	Liver disease	16	1.48	1.34	1.63	1.39214e-14	388	44116	0.715911
PODXL.O00592.OID21358.v1	Liver disease	17	1.48	1.34	1.63	1.39214e-14	388	44116	0.715911
APBB1IP.Q7Z5R6.OID21359.v1	Liver disease	1	0.95	0.52	1.75	0.869799	12	44116	20163
APBB1IP.Q7Z5R6.OID21359.v1	Liver disease	2	1.07	0.74	1.54	0.714196	34	44116	0.535882
APBB1IP.Q7Z5R6.OID21359.v1	Liver disease	3	1.31	0.99	1.72	0.0561562	59	44116	0.270195
APBB1IP.Q7Z5R6.OID21359.v1	Liver disease	4	1.14	0.89	1.44	0.298649	79	44116	0.712232
APBB1IP.Q7Z5R6.OID21359.v1	Liver disease	5	1.09	0.89	1.34	0.39578	110	44116	0.287104
APBB1IP.Q7Z5R6.OID21359.v1	Liver disease	6	1.1	0.92	1.3	0.286819	150	44116	0.492835
APBB1IP.Q7Z5R6.OID21359.v1	Liver disease	7	1.19	1.02	1.39	0.0240782	185	44116	0.33707
APBB1IP.Q7Z5R6.OID21359.v1	Liver disease	8	1.16	1.01	1.34	0.0390114	220	44116	0.742258
APBB1IP.Q7Z5R6.OID21359.v1	Liver disease	9	1.11	0.97	1.27	0.119853	259	44116	0.654674
APBB1IP.Q7Z5R6.OID21359.v1	Liver disease	10	1.05	0.92	1.18	0.48534	290	44116	0.0930458
APBB1IP.Q7Z5R6.OID21359.v1	Liver disease	11	1.07	0.95	1.2	0.245117	336	44116	0.602912
APBB1IP.Q7Z5R6.OID21359.v1	Liver disease	12	1.06	0.95	1.19	0.273127	365	44116	0.479434
APBB1IP.Q7Z5R6.OID21359.v1	Liver disease	13	1.07	0.96	1.19	0.217183	387	44116	0.649033
APBB1IP.Q7Z5R6.OID21359.v1	Liver disease	14	1.07	0.96	1.2	0.192206	388	44116	0.748161
APBB1IP.Q7Z5R6.OID21359.v1	Liver disease	15	1.07	0.96	1.2	0.192206	388	44116	0.748161
APBB1IP.Q7Z5R6.OID21359.v1	Liver disease	16	1.07	0.96	1.2	0.192206	388	44116	0.748161
APBB1IP.Q7Z5R6.OID21359.v1	Liver disease	17	1.07	0.96	1.2	0.192206	388	44116	0.748161
OGFR.Q9NZT2.OID21360.v1	Liver disease	1	1.04	0.58	1.87	0.892272	12	44116	20180
OGFR.Q9NZT2.OID21360.v1	Liver disease	2	1.15	0.81	1.62	0.444439	34	44116	0.737094
OGFR.Q9NZT2.OID21360.v1	Liver disease	3	1.23	0.94	1.61	0.12534	59	44116	0.695516
OGFR.Q9NZT2.OID21360.v1	Liver disease	4	1.12	0.89	1.41	0.338104	79	44116	0.610409
OGFR.Q9NZT2.OID21360.v1	Liver disease	5	1.06	0.87	1.29	0.54268	110	44116	0.237972
OGFR.Q9NZT2.OID21360.v1	Liver disease	6	1.06	0.89	1.25	0.529963	150	44116	0.482941
OGFR.Q9NZT2.OID21360.v1	Liver disease	7	1.08	0.93	1.25	0.329363	185	44116	0.892315
OGFR.Q9NZT2.OID21360.v1	Liver disease	8	1.04	0.9	1.19	0.597954	220	44116	0.323884
OGFR.Q9NZT2.OID21360.v1	Liver disease	9	1.01	0.89	1.14	0.907655	259	44116	0.201322
OGFR.Q9NZT2.OID21360.v1	Liver disease	10	1	0.89	1.13	0.964629	290	44116	0.259712
OGFR.Q9NZT2.OID21360.v1	Liver disease	11	1.02	0.91	1.14	0.733387	336	44116	0.730995
OGFR.Q9NZT2.OID21360.v1	Liver disease	12	0.99	0.89	1.11	0.905874	365	44116	0.310194
OGFR.Q9NZT2.OID21360.v1	Liver disease	13	1.01	0.91	1.12	0.858588	387	44116	0.731338
OGFR.Q9NZT2.OID21360.v1	Liver disease	14	1.01	0.91	1.12	0.833669	388	44116	0.784284
OGFR.Q9NZT2.OID21360.v1	Liver disease	15	1.01	0.91	1.12	0.833669	388	44116	0.784284
OGFR.Q9NZT2.OID21360.v1	Liver disease	16	1.01	0.91	1.12	0.833669	388	44116	0.784284
OGFR.Q9NZT2.OID21360.v1	Liver disease	17	1.01	0.91	1.12	0.833669	388	44116	0.784284
IQGAP2.Q13576.OID21361.v1	Liver disease	1	1.26	0.71	2.25	0.433805	12	44116	20197
IQGAP2.Q13576.OID21361.v1	Liver disease	2	1.2	0.84	1.69	0.314808	34	44116	0.505792
IQGAP2.Q13576.OID21361.v1	Liver disease	3	1.31	1.01	1.71	0.0445607	59	44116	0.645589
IQGAP2.Q13576.OID21361.v1	Liver disease	4	1.24	0.99	1.56	0.0655216	79	44116	0.577331
IQGAP2.Q13576.OID21361.v1	Liver disease	5	1.27	1.05	1.54	0.015061	110	44116	0.763885
IQGAP2.Q13576.OID21361.v1	Liver disease	6	1.27	1.08	1.5	0.00414895	150	44116	0.806729
IQGAP2.Q13576.OID21361.v1	Liver disease	7	1.27	1.1	1.48	0.00159705	185	44116	0.867008
IQGAP2.Q13576.OID21361.v1	Liver disease	8	1.29	1.13	1.48	0.000251758	220	44116	0.831561
IQGAP2.Q13576.OID21361.v1	Liver disease	9	1.29	1.13	1.46	0.00010291	259	44116	0.820892
IQGAP2.Q13576.OID21361.v1	Liver disease	10	1.27	1.13	1.43	8.83965e-05	290	44116	0.991071
IQGAP2.Q13576.OID21361.v1	Liver disease	11	1.28	1.15	1.44	1.05258e-05	336	44116	0.655849
IQGAP2.Q13576.OID21361.v1	Liver disease	12	1.26	1.14	1.41	1.71906e-05	365	44116	0.961842
IQGAP2.Q13576.OID21361.v1	Liver disease	13	1.28	1.15	1.42	4.14117e-06	387	44116	0.735066
IQGAP2.Q13576.OID21361.v1	Liver disease	14	1.28	1.15	1.42	3.59552e-06	388	44116	0.696913
IQGAP2.Q13576.OID21361.v1	Liver disease	15	1.28	1.15	1.42	3.59552e-06	388	44116	0.696913
IQGAP2.Q13576.OID21361.v1	Liver disease	16	1.28	1.15	1.42	3.59552e-06	388	44116	0.696913
IQGAP2.Q13576.OID21361.v1	Liver disease	17	1.28	1.15	1.42	3.59552e-06	388	44116	0.696913
OPTC.Q9UBM4.OID21362.v1	Liver disease	1	0.9	0.49	1.65	0.725311	12	44116	20214
OPTC.Q9UBM4.OID21362.v1	Liver disease	2	1.41	1	2	0.051142	34	44116	0.0259703
OPTC.Q9UBM4.OID21362.v1	Liver disease	3	1.57	1.21	2.03	0.000728898	59	44116	0.0438446
OPTC.Q9UBM4.OID21362.v1	Liver disease	4	1.36	1.09	1.71	0.00736221	79	44116	0.458099
OPTC.Q9UBM4.OID21362.v1	Liver disease	5	1.32	1.09	1.6	0.00492727	110	44116	0.64969
OPTC.Q9UBM4.OID21362.v1	Liver disease	6	1.22	1.04	1.45	0.0174479	150	44116	0.23248
OPTC.Q9UBM4.OID21362.v1	Liver disease	7	1.24	1.06	1.44	0.0055467	185	44116	0.541196
OPTC.Q9UBM4.OID21362.v1	Liver disease	8	1.18	1.03	1.35	0.019987	220	44116	0.160488
OPTC.Q9UBM4.OID21362.v1	Liver disease	9	1.21	1.07	1.38	0.00319885	259	44116	0.296217
OPTC.Q9UBM4.OID21362.v1	Liver disease	10	1.21	1.07	1.36	0.00194955	290	44116	0.337472
OPTC.Q9UBM4.OID21362.v1	Liver disease	11	1.15	1.03	1.29	0.0133071	336	44116	0.0426629
OPTC.Q9UBM4.OID21362.v1	Liver disease	12	1.15	1.03	1.28	0.009779	365	44116	0.0465845
OPTC.Q9UBM4.OID21362.v1	Liver disease	13	1.13	1.02	1.26	0.0222098	387	44116	0.00376081
OPTC.Q9UBM4.OID21362.v1	Liver disease	14	1.13	1.02	1.26	0.0202592	388	44116	0.00422483
OPTC.Q9UBM4.OID21362.v1	Liver disease	15	1.13	1.02	1.26	0.0202592	388	44116	0.00422483
OPTC.Q9UBM4.OID21362.v1	Liver disease	16	1.13	1.02	1.26	0.0202592	388	44116	0.00422483
OPTC.Q9UBM4.OID21362.v1	Liver disease	17	1.13	1.02	1.26	0.0202592	388	44116	0.00422483
DNAJB1.P25685.OID21363.v1	Liver disease	1	0.88	0.5	1.55	0.648807	12	44116	20231
DNAJB1.P25685.OID21363.v1	Liver disease	2	0.99	0.7	1.39	0.9351	34	44116	0.975379
DNAJB1.P25685.OID21363.v1	Liver disease	3	1.04	0.8	1.35	0.749452	59	44116	0.781205
DNAJB1.P25685.OID21363.v1	Liver disease	4	1.02	0.81	1.27	0.887689	79	44116	0.841925
DNAJB1.P25685.OID21363.v1	Liver disease	5	0.94	0.78	1.14	0.541336	110	44116	0.238594
DNAJB1.P25685.OID21363.v1	Liver disease	6	0.97	0.83	1.15	0.746056	150	44116	0.987176
DNAJB1.P25685.OID21363.v1	Liver disease	7	0.94	0.81	1.09	0.382785	185	44116	0.439231
DNAJB1.P25685.OID21363.v1	Liver disease	8	0.92	0.81	1.06	0.247888	220	44116	0.324745
DNAJB1.P25685.OID21363.v1	Liver disease	9	0.91	0.8	1.03	0.122535	259	44116	0.321673
DNAJB1.P25685.OID21363.v1	Liver disease	10	0.88	0.79	0.99	0.0380997	290	44116	0.130624
DNAJB1.P25685.OID21363.v1	Liver disease	11	0.88	0.79	0.98	0.023661	336	44116	0.233562
DNAJB1.P25685.OID21363.v1	Liver disease	12	0.87	0.79	0.97	0.0108387	365	44116	0.19619
DNAJB1.P25685.OID21363.v1	Liver disease	13	0.89	0.81	0.99	0.0299239	387	44116	0.780039
DNAJB1.P25685.OID21363.v1	Liver disease	14	0.9	0.81	0.99	0.0331165	388	44116	0.857246
DNAJB1.P25685.OID21363.v1	Liver disease	15	0.9	0.81	0.99	0.0331165	388	44116	0.857246
DNAJB1.P25685.OID21363.v1	Liver disease	16	0.9	0.81	0.99	0.0331165	388	44116	0.857246
DNAJB1.P25685.OID21363.v1	Liver disease	17	0.9	0.81	0.99	0.0331165	388	44116	0.857246
TMPRSS15.P98073.OID21364.v1	Liver disease	1	0.73	0.41	1.27	0.261676	12	44116	20248
TMPRSS15.P98073.OID21364.v1	Liver disease	2	0.68	0.48	0.95	0.0245543	34	44116	0.83238
TMPRSS15.P98073.OID21364.v1	Liver disease	3	0.91	0.7	1.18	0.481896	59	44116	0.0542902
TMPRSS15.P98073.OID21364.v1	Liver disease	4	1.05	0.84	1.32	0.67929	79	44116	0.00205735
TMPRSS15.P98073.OID21364.v1	Liver disease	5	1.14	0.94	1.38	0.187368	110	44116	0.00100882
TMPRSS15.P98073.OID21364.v1	Liver disease	6	1.17	0.99	1.37	0.0665799	150	44116	0.0189891
TMPRSS15.P98073.OID21364.v1	Liver disease	7	1.15	0.99	1.33	0.0629792	185	44116	0.152125
TMPRSS15.P98073.OID21364.v1	Liver disease	8	1.19	1.04	1.37	0.0101956	220	44116	0.0298668
TMPRSS15.P98073.OID21364.v1	Liver disease	9	1.16	1.02	1.31	0.0224654	259	44116	0.288389
TMPRSS15.P98073.OID21364.v1	Liver disease	10	1.14	1.01	1.28	0.0339778	290	44116	0.640688
TMPRSS15.P98073.OID21364.v1	Liver disease	11	1.14	1.02	1.27	0.0200623	336	44116	0.624029
TMPRSS15.P98073.OID21364.v1	Liver disease	12	1.14	1.02	1.27	0.0159755	365	44116	0.751249
TMPRSS15.P98073.OID21364.v1	Liver disease	13	1.13	1.02	1.25	0.0212528	387	44116	0.930493
TMPRSS15.P98073.OID21364.v1	Liver disease	14	1.13	1.02	1.25	0.0186491	388	44116	0.99951
TMPRSS15.P98073.OID21364.v1	Liver disease	15	1.13	1.02	1.25	0.0186491	388	44116	0.99951
TMPRSS15.P98073.OID21364.v1	Liver disease	16	1.13	1.02	1.25	0.0186491	388	44116	0.99951
TMPRSS15.P98073.OID21364.v1	Liver disease	17	1.13	1.02	1.25	0.0186491	388	44116	0.99951
RBP2.P50120.OID21365.v1	Liver disease	1	1.27	0.71	2.25	0.422849	12	44116	20265
RBP2.P50120.OID21365.v1	Liver disease	2	1.3	0.92	1.82	0.136656	34	44116	0.968238
RBP2.P50120.OID21365.v1	Liver disease	3	1.37	1.05	1.78	0.0182228	59	44116	0.688386
RBP2.P50120.OID21365.v1	Liver disease	4	1.35	1.07	1.69	0.00986666	79	44116	0.75322
RBP2.P50120.OID21365.v1	Liver disease	5	1.45	1.2	1.76	0.000129907	110	44116	0.296676
RBP2.P50120.OID21365.v1	Liver disease	6	1.35	1.15	1.59	0.000305321	150	44116	0.451004
RBP2.P50120.OID21365.v1	Liver disease	7	1.44	1.24	1.66	1.60235e-06	185	44116	0.540669
RBP2.P50120.OID21365.v1	Liver disease	8	1.36	1.19	1.56	7.89784e-06	220	44116	0.640173
RBP2.P50120.OID21365.v1	Liver disease	9	1.38	1.22	1.57	4.25968e-07	259	44116	0.825645
RBP2.P50120.OID21365.v1	Liver disease	10	1.35	1.2	1.53	5.03852e-07	290	44116	0.896623
RBP2.P50120.OID21365.v1	Liver disease	11	1.36	1.21	1.51	6.15272e-08	336	44116	0.925527
RBP2.P50120.OID21365.v1	Liver disease	12	1.38	1.24	1.54	2.04805e-09	365	44116	0.635669
RBP2.P50120.OID21365.v1	Liver disease	13	1.39	1.25	1.54	4.67069e-10	387	44116	0.493254
RBP2.P50120.OID21365.v1	Liver disease	14	1.39	1.25	1.54	3.81998e-10	388	44116	0.446579
RBP2.P50120.OID21365.v1	Liver disease	15	1.39	1.25	1.54	3.81998e-10	388	44116	0.446579
RBP2.P50120.OID21365.v1	Liver disease	16	1.39	1.25	1.54	3.81998e-10	388	44116	0.446579
RBP2.P50120.OID21365.v1	Liver disease	17	1.39	1.25	1.54	3.81998e-10	388	44116	0.446579
CES2.O00748.OID21366.v1	Liver disease	1	0.96	0.53	1.74	0.894159	12	44116	20282
CES2.O00748.OID21366.v1	Liver disease	2	1.15	0.81	1.64	0.425829	34	44116	0.440924
CES2.O00748.OID21366.v1	Liver disease	3	1.18	0.9	1.55	0.229618	59	44116	0.815862
CES2.O00748.OID21366.v1	Liver disease	4	1.26	0.99	1.59	0.055505	79	44116	0.328497
CES2.O00748.OID21366.v1	Liver disease	5	1.52	1.24	1.85	4.02847e-05	110	44116	0.00830859
CES2.O00748.OID21366.v1	Liver disease	6	1.52	1.28	1.81	1.27222e-06	150	44116	0.15071
CES2.O00748.OID21366.v1	Liver disease	7	1.6	1.37	1.86	2.26476e-09	185	44116	0.0597035
CES2.O00748.OID21366.v1	Liver disease	8	1.59	1.38	1.83	1.27235e-10	220	44116	0.137562
CES2.O00748.OID21366.v1	Liver disease	9	1.63	1.43	1.86	1.74231e-13	259	44116	0.0416415
CES2.O00748.OID21366.v1	Liver disease	10	1.59	1.41	1.8	1.24671e-13	290	44116	0.192464
CES2.O00748.OID21366.v1	Liver disease	11	1.63	1.45	1.83	7.37199e-17	336	44116	0.0921112
CES2.O00748.OID21366.v1	Liver disease	12	1.61	1.45	1.8	1.31491e-17	365	44116	0.194542
CES2.O00748.OID21366.v1	Liver disease	13	1.59	1.43	1.77	1.45419e-17	387	44116	0.293699
CES2.O00748.OID21366.v1	Liver disease	14	1.59	1.43	1.77	1.20632e-17	388	44116	0.271947
CES2.O00748.OID21366.v1	Liver disease	15	1.59	1.43	1.77	1.20632e-17	388	44116	0.271947
CES2.O00748.OID21366.v1	Liver disease	16	1.59	1.43	1.77	1.20632e-17	388	44116	0.271947
CES2.O00748.OID21366.v1	Liver disease	17	1.59	1.43	1.77	1.20632e-17	388	44116	0.271947
USO1.O60763.OID21367.v1	Liver disease	1	1	0.57	1.75	0.987466	12	44116	20299
USO1.O60763.OID21367.v1	Liver disease	2	1.01	0.72	1.42	0.945842	34	44116	0.635187
USO1.O60763.OID21367.v1	Liver disease	3	1.05	0.81	1.35	0.725214	59	44116	0.705035
USO1.O60763.OID21367.v1	Liver disease	4	0.98	0.78	1.22	0.841403	79	44116	0.349327
USO1.O60763.OID21367.v1	Liver disease	5	0.88	0.73	1.07	0.196449	110	44116	0.0469309
USO1.O60763.OID21367.v1	Liver disease	6	0.91	0.78	1.07	0.274739	150	44116	0.619644
USO1.O60763.OID21367.v1	Liver disease	7	0.87	0.75	1.01	0.0584199	185	44116	0.221935
USO1.O60763.OID21367.v1	Liver disease	8	0.87	0.76	0.99	0.0327999	220	44116	0.315027
USO1.O60763.OID21367.v1	Liver disease	9	0.84	0.75	0.95	0.00630893	259	44116	0.173029
USO1.O60763.OID21367.v1	Liver disease	10	0.82	0.73	0.92	0.000975776	290	44116	0.0809159
USO1.O60763.OID21367.v1	Liver disease	11	0.84	0.75	0.93	0.00111414	336	44116	0.411343
USO1.O60763.OID21367.v1	Liver disease	12	0.83	0.75	0.92	0.000378843	365	44116	0.333027
USO1.O60763.OID21367.v1	Liver disease	13	0.83	0.75	0.92	0.000240912	387	44116	0.389708
USO1.O60763.OID21367.v1	Liver disease	14	0.83	0.75	0.92	0.000273273	388	44116	0.437852
USO1.O60763.OID21367.v1	Liver disease	15	0.83	0.75	0.92	0.000273273	388	44116	0.437852
USO1.O60763.OID21367.v1	Liver disease	16	0.83	0.75	0.92	0.000273273	388	44116	0.437852
USO1.O60763.OID21367.v1	Liver disease	17	0.83	0.75	0.92	0.000273273	388	44116	0.437852
CCN1.O00622.OID21368.v1	Liver disease	1	1.57	0.88	2.79	0.127732	12	44116	20316
CCN1.O00622.OID21368.v1	Liver disease	2	0.99	0.7	1.4	0.961594	34	44116	0.240634
CCN1.O00622.OID21368.v1	Liver disease	3	1.32	1.01	1.72	0.0406373	59	44116	0.260163
CCN1.O00622.OID21368.v1	Liver disease	4	1.41	1.12	1.78	0.00363918	79	44116	0.114039
CCN1.O00622.OID21368.v1	Liver disease	5	1.39	1.14	1.69	0.000912047	110	44116	0.442023
CCN1.O00622.OID21368.v1	Liver disease	6	1.45	1.23	1.71	1.49414e-05	150	44116	0.235905
CCN1.O00622.OID21368.v1	Liver disease	7	1.49	1.28	1.73	2.50673e-07	185	44116	0.127796
CCN1.O00622.OID21368.v1	Liver disease	8	1.44	1.26	1.66	1.85601e-07	220	44116	0.497781
CCN1.O00622.OID21368.v1	Liver disease	9	1.41	1.24	1.6	1.263e-07	259	44116	0.885652
CCN1.O00622.OID21368.v1	Liver disease	10	1.37	1.22	1.55	2.3044e-07	290	44116	0.698169
CCN1.O00622.OID21368.v1	Liver disease	11	1.37	1.22	1.53	3.62647e-08	336	44116	0.751438
CCN1.O00622.OID21368.v1	Liver disease	12	1.29	1.16	1.44	2.54601e-06	365	44116	0.0427747
CCN1.O00622.OID21368.v1	Liver disease	13	1.3	1.17	1.44	9.63264e-07	387	44116	0.0807863
CCN1.O00622.OID21368.v1	Liver disease	14	1.3	1.17	1.45	6.90554e-07	388	44116	0.108956
CCN1.O00622.OID21368.v1	Liver disease	15	1.3	1.17	1.45	6.90554e-07	388	44116	0.108956
CCN1.O00622.OID21368.v1	Liver disease	16	1.3	1.17	1.45	6.90554e-07	388	44116	0.108956
CCN1.O00622.OID21368.v1	Liver disease	17	1.3	1.17	1.45	6.90554e-07	388	44116	0.108956
RBP5.P82980.OID21369.v1	Liver disease	1	1.8	0.98	3.31	0.059071	12	44116	20333
RBP5.P82980.OID21369.v1	Liver disease	2	2.04	1.4	2.95	0.0001875	34	44116	0.83124
RBP5.P82980.OID21369.v1	Liver disease	3	2.86	2.16	3.79	2.2845e-13	59	44116	0.15324
RBP5.P82980.OID21369.v1	Liver disease	4	2.88	2.24	3.69	7.54963e-17	79	44116	0.084179
RBP5.P82980.OID21369.v1	Liver disease	5	3.15	2.56	3.87	1.75491e-27	110	44116	0.0703558
RBP5.P82980.OID21369.v1	Liver disease	6	2.91	2.44	3.48	5.43564e-32	150	44116	0.906116
RBP5.P82980.OID21369.v1	Liver disease	7	3.04	2.59	3.57	1.83388e-42	185	44116	0.460682
RBP5.P82980.OID21369.v1	Liver disease	8	2.88	2.48	3.33	3.293e-45	220	44116	0.749473
RBP5.P82980.OID21369.v1	Liver disease	9	2.81	2.45	3.22	1.00781e-49	259	44116	0.815031
RBP5.P82980.OID21369.v1	Liver disease	10	2.83	2.49	3.22	5.74211e-56	290	44116	0.740585
RBP5.P82980.OID21369.v1	Liver disease	11	2.76	2.45	3.12	2.24057e-61	336	44116	0.91249
RBP5.P82980.OID21369.v1	Liver disease	12	2.72	2.42	3.05	4.53153e-64	365	44116	0.6256
RBP5.P82980.OID21369.v1	Liver disease	13	2.68	2.39	3	4.08587e-66	387	44116	0.621066
RBP5.P82980.OID21369.v1	Liver disease	14	2.68	2.4	3	1.78137e-66	388	44116	0.684946
RBP5.P82980.OID21369.v1	Liver disease	15	2.68	2.4	3	1.78137e-66	388	44116	0.684946
RBP5.P82980.OID21369.v1	Liver disease	16	2.68	2.4	3	1.78137e-66	388	44116	0.684946
RBP5.P82980.OID21369.v1	Liver disease	17	2.68	2.4	3	1.78137e-66	388	44116	0.684946
AMIGO2.Q86SJ2.OID21370.v1	Liver disease	1	2.32	1.32	4.08	0.00352878	12	44116	20350
AMIGO2.Q86SJ2.OID21370.v1	Liver disease	2	2.04	1.47	2.85	2.53266e-05	34	44116	0.69435
AMIGO2.Q86SJ2.OID21370.v1	Liver disease	3	2.43	1.89	3.12	4.71586e-12	59	44116	0.422289
AMIGO2.Q86SJ2.OID21370.v1	Liver disease	4	2.25	1.81	2.79	1.95903e-13	79	44116	0.776928
AMIGO2.Q86SJ2.OID21370.v1	Liver disease	5	2.33	1.94	2.8	1.86891e-19	110	44116	0.917474
AMIGO2.Q86SJ2.OID21370.v1	Liver disease	6	2.15	1.84	2.52	1.42873e-21	150	44116	0.295349
AMIGO2.Q86SJ2.OID21370.v1	Liver disease	7	2.12	1.84	2.45	2.02228e-25	185	44116	0.358634
AMIGO2.Q86SJ2.OID21370.v1	Liver disease	8	1.96	1.72	2.23	6.64122e-24	220	44116	0.0240335
AMIGO2.Q86SJ2.OID21370.v1	Liver disease	9	1.89	1.68	2.14	1.98293e-25	259	44116	0.0128138
AMIGO2.Q86SJ2.OID21370.v1	Liver disease	10	1.85	1.65	2.07	3.28912e-26	290	44116	0.00851513
AMIGO2.Q86SJ2.OID21370.v1	Liver disease	11	1.89	1.7	2.1	3.72664e-32	336	44116	0.184219
AMIGO2.Q86SJ2.OID21370.v1	Liver disease	12	1.88	1.7	2.08	3.39636e-34	365	44116	0.165749
AMIGO2.Q86SJ2.OID21370.v1	Liver disease	13	1.84	1.67	2.03	1.50775e-33	387	44116	0.041396
AMIGO2.Q86SJ2.OID21370.v1	Liver disease	14	1.84	1.66	2.03	1.71202e-33	388	44116	0.0376727
AMIGO2.Q86SJ2.OID21370.v1	Liver disease	15	1.84	1.66	2.03	1.71202e-33	388	44116	0.0376727
AMIGO2.Q86SJ2.OID21370.v1	Liver disease	16	1.84	1.66	2.03	1.71202e-33	388	44116	0.0376727
AMIGO2.Q86SJ2.OID21370.v1	Liver disease	17	1.84	1.66	2.03	1.71202e-33	388	44116	0.0376727
GALNT10.Q86SR1.OID21371.v1	Liver disease	1	2.35	1.32	4.17	0.00354633	12	44116	20367
GALNT10.Q86SR1.OID21371.v1	Liver disease	2	2.76	1.95	3.9	9.95975e-09	34	44116	0.602834
GALNT10.Q86SR1.OID21371.v1	Liver disease	3	2.94	2.25	3.85	2.98422e-15	59	44116	0.599826
GALNT10.Q86SR1.OID21371.v1	Liver disease	4	3.14	2.48	3.97	1.50635e-21	79	44116	0.197086
GALNT10.Q86SR1.OID21371.v1	Liver disease	5	2.98	2.45	3.63	3.00741e-27	110	44116	0.836678
GALNT10.Q86SR1.OID21371.v1	Liver disease	6	2.82	2.38	3.33	1.11369e-33	150	44116	0.406644
GALNT10.Q86SR1.OID21371.v1	Liver disease	7	2.99	2.57	3.47	1.24987e-45	185	44116	0.524259
GALNT10.Q86SR1.OID21371.v1	Liver disease	8	2.8	2.44	3.22	3.97422e-48	220	44116	0.565947
GALNT10.Q86SR1.OID21371.v1	Liver disease	9	2.71	2.38	3.08	1.70584e-52	259	44116	0.405449
GALNT10.Q86SR1.OID21371.v1	Liver disease	10	2.58	2.29	2.92	4.34072e-53	290	44116	0.113601
GALNT10.Q86SR1.OID21371.v1	Liver disease	11	2.58	2.31	2.89	6.61911e-61	336	44116	0.283604
GALNT10.Q86SR1.OID21371.v1	Liver disease	12	2.6	2.33	2.9	1.43963e-66	365	44116	0.522437
GALNT10.Q86SR1.OID21371.v1	Liver disease	13	2.52	2.27	2.8	6.39181e-66	387	44116	0.19297
GALNT10.Q86SR1.OID21371.v1	Liver disease	14	2.53	2.27	2.81	2.4178e-66	388	44116	0.239885
GALNT10.Q86SR1.OID21371.v1	Liver disease	15	2.53	2.27	2.81	2.4178e-66	388	44116	0.239885
GALNT10.Q86SR1.OID21371.v1	Liver disease	16	2.53	2.27	2.81	2.4178e-66	388	44116	0.239885
GALNT10.Q86SR1.OID21371.v1	Liver disease	17	2.53	2.27	2.81	2.4178e-66	388	44116	0.239885
FAM3B.P58499.OID21372.v1	Liver disease	1	1.19	0.69	2.05	0.540795	12	44116	20384
FAM3B.P58499.OID21372.v1	Liver disease	2	1.14	0.82	1.59	0.423203	34	44116	0.939725
FAM3B.P58499.OID21372.v1	Liver disease	3	1.41	1.09	1.82	0.00794074	59	44116	0.214893
FAM3B.P58499.OID21372.v1	Liver disease	4	1.4	1.12	1.74	0.00280421	79	44116	0.571511
FAM3B.P58499.OID21372.v1	Liver disease	5	1.4	1.16	1.68	0.000425418	110	44116	0.656101
FAM3B.P58499.OID21372.v1	Liver disease	6	1.41	1.21	1.66	1.9843e-05	150	44116	0.709245
FAM3B.P58499.OID21372.v1	Liver disease	7	1.48	1.28	1.71	9.52358e-08	185	44116	0.164391
FAM3B.P58499.OID21372.v1	Liver disease	8	1.45	1.27	1.66	2.5645e-08	220	44116	0.500157
FAM3B.P58499.OID21372.v1	Liver disease	9	1.45	1.28	1.63	2.45948e-09	259	44116	0.630994
FAM3B.P58499.OID21372.v1	Liver disease	10	1.41	1.25	1.58	5.78682e-09	290	44116	0.802195
FAM3B.P58499.OID21372.v1	Liver disease	11	1.42	1.28	1.58	1.06337e-10	336	44116	0.979601
FAM3B.P58499.OID21372.v1	Liver disease	12	1.48	1.33	1.64	9.37101e-14	365	44116	0.23274
FAM3B.P58499.OID21372.v1	Liver disease	13	1.44	1.3	1.59	7.85579e-13	387	44116	0.78035
FAM3B.P58499.OID21372.v1	Liver disease	14	1.44	1.3	1.59	8.29934e-13	388	44116	0.790727
FAM3B.P58499.OID21372.v1	Liver disease	15	1.44	1.3	1.59	8.29934e-13	388	44116	0.790727
FAM3B.P58499.OID21372.v1	Liver disease	16	1.44	1.3	1.59	8.29934e-13	388	44116	0.790727
FAM3B.P58499.OID21372.v1	Liver disease	17	1.44	1.3	1.59	8.29934e-13	388	44116	0.790727
DEFB4A_DEFB4B.O15263.OID21373.v1	Liver disease	1	0.57	0.31	1.02	0.0593136	12	44116	20401
DEFB4A_DEFB4B.O15263.OID21373.v1	Liver disease	2	0.86	0.6	1.23	0.405597	34	44116	0.0365562
DEFB4A_DEFB4B.O15263.OID21373.v1	Liver disease	3	1.01	0.77	1.33	0.9266	59	44116	0.0345798
DEFB4A_DEFB4B.O15263.OID21373.v1	Liver disease	4	1.07	0.84	1.36	0.580306	79	44116	0.0287599
DEFB4A_DEFB4B.O15263.OID21373.v1	Liver disease	5	1.1	0.9	1.35	0.344579	110	44116	0.264293
DEFB4A_DEFB4B.O15263.OID21373.v1	Liver disease	6	1.2	1.01	1.43	0.0344527	150	44116	0.042312
DEFB4A_DEFB4B.O15263.OID21373.v1	Liver disease	7	1.25	1.07	1.46	0.00475098	185	44116	0.0517907
DEFB4A_DEFB4B.O15263.OID21373.v1	Liver disease	8	1.25	1.08	1.44	0.00204222	220	44116	0.206024
DEFB4A_DEFB4B.O15263.OID21373.v1	Liver disease	9	1.27	1.12	1.45	0.000280157	259	44116	0.0701609
DEFB4A_DEFB4B.O15263.OID21373.v1	Liver disease	10	1.26	1.12	1.43	0.000192933	290	44116	0.134041
DEFB4A_DEFB4B.O15263.OID21373.v1	Liver disease	11	1.33	1.18	1.49	1.19019e-06	336	44116	0.012422
DEFB4A_DEFB4B.O15263.OID21373.v1	Liver disease	12	1.3	1.17	1.46	2.40186e-06	365	44116	0.0746478
DEFB4A_DEFB4B.O15263.OID21373.v1	Liver disease	13	1.3	1.17	1.44	1.98684e-06	387	44116	0.0874146
DEFB4A_DEFB4B.O15263.OID21373.v1	Liver disease	14	1.3	1.17	1.45	1.46758e-06	388	44116	0.0653633
DEFB4A_DEFB4B.O15263.OID21373.v1	Liver disease	15	1.3	1.17	1.45	1.46758e-06	388	44116	0.0653633
DEFB4A_DEFB4B.O15263.OID21373.v1	Liver disease	16	1.3	1.17	1.45	1.46758e-06	388	44116	0.0653633
DEFB4A_DEFB4B.O15263.OID21373.v1	Liver disease	17	1.3	1.17	1.45	1.46758e-06	388	44116	0.0653633
S100A12.P80511.OID21374.v1	Liver disease	1	0.84	0.47	1.5	0.549496	12	44116	20418
S100A12.P80511.OID21374.v1	Liver disease	2	0.85	0.6	1.21	0.365535	34	44116	0.192944
S100A12.P80511.OID21374.v1	Liver disease	3	0.94	0.72	1.22	0.636868	59	44116	0.186597
S100A12.P80511.OID21374.v1	Liver disease	4	0.93	0.74	1.17	0.53737	79	44116	0.239246
S100A12.P80511.OID21374.v1	Liver disease	5	0.93	0.77	1.13	0.461589	110	44116	0.697979
S100A12.P80511.OID21374.v1	Liver disease	6	0.88	0.75	1.04	0.132588	150	44116	0.516597
S100A12.P80511.OID21374.v1	Liver disease	7	0.94	0.81	1.09	0.427922	185	44116	0.430429
S100A12.P80511.OID21374.v1	Liver disease	8	0.94	0.82	1.08	0.384344	220	44116	0.497755
S100A12.P80511.OID21374.v1	Liver disease	9	0.93	0.82	1.05	0.251382	259	44116	0.667898
S100A12.P80511.OID21374.v1	Liver disease	10	0.92	0.81	1.03	0.155387	290	44116	0.913445
S100A12.P80511.OID21374.v1	Liver disease	11	0.93	0.83	1.04	0.197005	336	44116	0.634198
S100A12.P80511.OID21374.v1	Liver disease	12	0.93	0.84	1.04	0.195509	365	44116	0.581083
S100A12.P80511.OID21374.v1	Liver disease	13	0.95	0.86	1.06	0.369969	387	44116	0.173079
S100A12.P80511.OID21374.v1	Liver disease	14	0.95	0.86	1.06	0.375997	388	44116	0.163031
S100A12.P80511.OID21374.v1	Liver disease	15	0.95	0.86	1.06	0.375997	388	44116	0.163031
S100A12.P80511.OID21374.v1	Liver disease	16	0.95	0.86	1.06	0.375997	388	44116	0.163031
S100A12.P80511.OID21374.v1	Liver disease	17	0.95	0.86	1.06	0.375997	388	44116	0.163031
SIRT2.Q8IXJ6.OID21375.v1	Liver disease	1	1.17	0.66	2.07	0.591958	12	44116	20435
SIRT2.Q8IXJ6.OID21375.v1	Liver disease	2	1.24	0.88	1.74	0.224382	34	44116	0.833529
SIRT2.Q8IXJ6.OID21375.v1	Liver disease	3	1.23	0.95	1.59	0.122946	59	44116	0.46325
SIRT2.Q8IXJ6.OID21375.v1	Liver disease	4	1.11	0.88	1.39	0.371518	79	44116	0.114905
SIRT2.Q8IXJ6.OID21375.v1	Liver disease	5	1.01	0.83	1.22	0.934049	110	44116	0.0286721
SIRT2.Q8IXJ6.OID21375.v1	Liver disease	6	1.03	0.88	1.21	0.713232	150	44116	0.460243
SIRT2.Q8IXJ6.OID21375.v1	Liver disease	7	0.98	0.85	1.14	0.793392	185	44116	0.147403
SIRT2.Q8IXJ6.OID21375.v1	Liver disease	8	0.97	0.85	1.11	0.62919	220	44116	0.170468
SIRT2.Q8IXJ6.OID21375.v1	Liver disease	9	0.95	0.84	1.07	0.382237	259	44116	0.132017
SIRT2.Q8IXJ6.OID21375.v1	Liver disease	10	0.93	0.82	1.04	0.207551	290	44116	0.0737475
SIRT2.Q8IXJ6.OID21375.v1	Liver disease	11	0.93	0.83	1.03	0.173063	336	44116	0.20249
SIRT2.Q8IXJ6.OID21375.v1	Liver disease	12	0.92	0.83	1.02	0.104857	365	44116	0.147492
SIRT2.Q8IXJ6.OID21375.v1	Liver disease	13	0.92	0.83	1.02	0.11198	387	44116	0.264978
SIRT2.Q8IXJ6.OID21375.v1	Liver disease	14	0.92	0.83	1.02	0.116575	388	44116	0.289785
SIRT2.Q8IXJ6.OID21375.v1	Liver disease	15	0.92	0.83	1.02	0.116575	388	44116	0.289785
SIRT2.Q8IXJ6.OID21375.v1	Liver disease	16	0.92	0.83	1.02	0.116575	388	44116	0.289785
SIRT2.Q8IXJ6.OID21375.v1	Liver disease	17	0.92	0.83	1.02	0.116575	388	44116	0.289785
GPA33.Q99795.OID21376.v1	Liver disease	1	0.78	0.44	1.41	0.418021	12	44116	20452
GPA33.Q99795.OID21376.v1	Liver disease	2	0.81	0.57	1.16	0.251477	34	44116	0.902594
GPA33.Q99795.OID21376.v1	Liver disease	3	1.04	0.8	1.36	0.756444	59	44116	0.121925
GPA33.Q99795.OID21376.v1	Liver disease	4	1.06	0.85	1.34	0.59093	79	44116	0.231484
GPA33.Q99795.OID21376.v1	Liver disease	5	1.06	0.88	1.29	0.535543	110	44116	0.35023
GPA33.Q99795.OID21376.v1	Liver disease	6	1.05	0.89	1.24	0.53426	150	44116	0.633006
GPA33.Q99795.OID21376.v1	Liver disease	7	1.02	0.88	1.19	0.761751	185	44116	0.859362
GPA33.Q99795.OID21376.v1	Liver disease	8	1	0.87	1.14	0.96776	220	44116	0.679795
GPA33.Q99795.OID21376.v1	Liver disease	9	0.97	0.86	1.1	0.63651	259	44116	0.289298
GPA33.Q99795.OID21376.v1	Liver disease	10	0.96	0.85	1.08	0.466359	290	44116	0.189216
GPA33.Q99795.OID21376.v1	Liver disease	11	0.94	0.84	1.05	0.293577	336	44116	0.105175
GPA33.Q99795.OID21376.v1	Liver disease	12	0.94	0.84	1.04	0.244698	365	44116	0.108456
GPA33.Q99795.OID21376.v1	Liver disease	13	0.94	0.85	1.04	0.256204	387	44116	0.172781
GPA33.Q99795.OID21376.v1	Liver disease	14	0.95	0.85	1.05	0.293391	388	44116	0.233605
GPA33.Q99795.OID21376.v1	Liver disease	15	0.95	0.85	1.05	0.293391	388	44116	0.233605
GPA33.Q99795.OID21376.v1	Liver disease	16	0.95	0.85	1.05	0.293391	388	44116	0.233605
GPA33.Q99795.OID21376.v1	Liver disease	17	0.95	0.85	1.05	0.293391	388	44116	0.233605
GALNT7.Q86SF2.OID21377.v1	Liver disease	1	0.88	0.5	1.54	0.646418	12	44116	20469
GALNT7.Q86SF2.OID21377.v1	Liver disease	2	0.73	0.52	1.02	0.0651504	34	44116	0.0594904
GALNT7.Q86SF2.OID21377.v1	Liver disease	3	0.92	0.71	1.2	0.547834	59	44116	0.447676
GALNT7.Q86SF2.OID21377.v1	Liver disease	4	1.06	0.85	1.32	0.614626	79	44116	0.0707263
GALNT7.Q86SF2.OID21377.v1	Liver disease	5	1.04	0.86	1.25	0.719349	110	44116	0.444756
GALNT7.Q86SF2.OID21377.v1	Liver disease	6	1.1	0.94	1.29	0.248842	150	44116	0.182341
GALNT7.Q86SF2.OID21377.v1	Liver disease	7	1.16	1	1.34	0.0485305	185	44116	0.058516
GALNT7.Q86SF2.OID21377.v1	Liver disease	8	1.1	0.96	1.26	0.163341	220	44116	0.564758
GALNT7.Q86SF2.OID21377.v1	Liver disease	9	1.14	1.01	1.29	0.0390329	259	44116	0.238954
GALNT7.Q86SF2.OID21377.v1	Liver disease	10	1.12	1	1.25	0.0603852	290	44116	0.657402
GALNT7.Q86SF2.OID21377.v1	Liver disease	11	1.12	1	1.24	0.0412108	336	44116	0.724812
GALNT7.Q86SF2.OID21377.v1	Liver disease	12	1.14	1.02	1.26	0.0152699	365	44116	0.491249
GALNT7.Q86SF2.OID21377.v1	Liver disease	13	1.12	1.01	1.24	0.0256734	387	44116	0.888557
GALNT7.Q86SF2.OID21377.v1	Liver disease	14	1.13	1.02	1.24	0.0191922	388	44116	0.723687
GALNT7.Q86SF2.OID21377.v1	Liver disease	15	1.13	1.02	1.24	0.0191922	388	44116	0.723687
GALNT7.Q86SF2.OID21377.v1	Liver disease	16	1.13	1.02	1.24	0.0191922	388	44116	0.723687
GALNT7.Q86SF2.OID21377.v1	Liver disease	17	1.13	1.02	1.24	0.0191922	388	44116	0.723687
MUC16.Q8WXI7.OID21378.v1	Liver disease	1	1.12	0.63	2	0.693241	12	44116	20486
MUC16.Q8WXI7.OID21378.v1	Liver disease	2	1.22	0.86	1.72	0.267405	34	44116	0.223236
MUC16.Q8WXI7.OID21378.v1	Liver disease	3	1.32	1.01	1.7	0.0383888	59	44116	0.0664916
MUC16.Q8WXI7.OID21378.v1	Liver disease	4	1.26	1.01	1.58	0.0442484	79	44116	0.508953
MUC16.Q8WXI7.OID21378.v1	Liver disease	5	1.16	0.96	1.4	0.133972	110	44116	0.479499
MUC16.Q8WXI7.OID21378.v1	Liver disease	6	1.14	0.97	1.34	0.106751	150	44116	0.513615
MUC16.Q8WXI7.OID21378.v1	Liver disease	7	1.14	0.99	1.32	0.0766033	185	44116	0.402
MUC16.Q8WXI7.OID21378.v1	Liver disease	8	1.13	0.99	1.29	0.0791839	220	44116	0.338498
MUC16.Q8WXI7.OID21378.v1	Liver disease	9	1.1	0.97	1.24	0.137139	259	44116	0.164212
MUC16.Q8WXI7.OID21378.v1	Liver disease	10	1.06	0.94	1.19	0.321877	290	44116	0.0402177
MUC16.Q8WXI7.OID21378.v1	Liver disease	11	1.07	0.96	1.19	0.228483	336	44116	0.166712
MUC16.Q8WXI7.OID21378.v1	Liver disease	12	1.06	0.96	1.18	0.24299	365	44116	0.187231
MUC16.Q8WXI7.OID21378.v1	Liver disease	13	1.08	0.97	1.19	0.16004	387	44116	0.433671
MUC16.Q8WXI7.OID21378.v1	Liver disease	14	1.07	0.97	1.19	0.166139	388	44116	0.409757
MUC16.Q8WXI7.OID21378.v1	Liver disease	15	1.07	0.97	1.19	0.166139	388	44116	0.409757
MUC16.Q8WXI7.OID21378.v1	Liver disease	16	1.07	0.97	1.19	0.166139	388	44116	0.409757
MUC16.Q8WXI7.OID21378.v1	Liver disease	17	1.07	0.97	1.19	0.166139	388	44116	0.409757
GCNT1.Q02742.OID21379.v1	Liver disease	1	1.69	0.94	3.04	0.0809384	12	44116	20503
GCNT1.Q02742.OID21379.v1	Liver disease	2	2.11	1.48	3	3.97073e-05	34	44116	0.987907
GCNT1.Q02742.OID21379.v1	Liver disease	3	2.15	1.64	2.82	2.45775e-08	59	44116	0.49673
GCNT1.Q02742.OID21379.v1	Liver disease	4	1.91	1.52	2.41	4.67072e-08	79	44116	0.629604
GCNT1.Q02742.OID21379.v1	Liver disease	5	2.02	1.66	2.46	2.88645e-12	110	44116	0.982896
GCNT1.Q02742.OID21379.v1	Liver disease	6	1.99	1.68	2.36	1.25835e-15	150	44116	0.924166
GCNT1.Q02742.OID21379.v1	Liver disease	7	1.95	1.67	2.27	8.84681e-18	185	44116	0.585246
GCNT1.Q02742.OID21379.v1	Liver disease	8	1.75	1.52	2.01	4.97404e-15	220	44116	0.00683281
GCNT1.Q02742.OID21379.v1	Liver disease	9	1.78	1.56	2.02	1.87082e-18	259	44116	0.1785
GCNT1.Q02742.OID21379.v1	Liver disease	10	1.76	1.56	1.99	7.19608e-20	290	44116	0.239228
GCNT1.Q02742.OID21379.v1	Liver disease	11	1.72	1.54	1.93	3.95935e-21	336	44116	0.192397
GCNT1.Q02742.OID21379.v1	Liver disease	12	1.72	1.54	1.91	1.79446e-22	365	44116	0.196574
GCNT1.Q02742.OID21379.v1	Liver disease	13	1.69	1.52	1.88	1.41223e-22	387	44116	0.0975543
GCNT1.Q02742.OID21379.v1	Liver disease	14	1.7	1.53	1.89	9.91741e-23	388	44116	0.109481
GCNT1.Q02742.OID21379.v1	Liver disease	15	1.7	1.53	1.89	9.91741e-23	388	44116	0.109481
GCNT1.Q02742.OID21379.v1	Liver disease	16	1.7	1.53	1.89	9.91741e-23	388	44116	0.109481
GCNT1.Q02742.OID21379.v1	Liver disease	17	1.7	1.53	1.89	9.91741e-23	388	44116	0.109481
MSLN.Q13421.OID21380.v1	Liver disease	1	1.08	0.6	1.94	0.806935	12	44116	20520
MSLN.Q13421.OID21380.v1	Liver disease	2	1.45	1.01	2.07	0.0441506	34	44116	0.208251
MSLN.Q13421.OID21380.v1	Liver disease	3	1.35	1.03	1.78	0.0297191	59	44116	0.752158
MSLN.Q13421.OID21380.v1	Liver disease	4	1.32	1.05	1.67	0.0190854	79	44116	0.665456
MSLN.Q13421.OID21380.v1	Liver disease	5	1.36	1.12	1.67	0.00234736	110	44116	0.837041
MSLN.Q13421.OID21380.v1	Liver disease	6	1.32	1.11	1.57	0.00145458	150	44116	0.890137
MSLN.Q13421.OID21380.v1	Liver disease	7	1.32	1.13	1.54	0.000458093	185	44116	0.517042
MSLN.Q13421.OID21380.v1	Liver disease	8	1.25	1.08	1.43	0.00202631	220	44116	0.724057
MSLN.Q13421.OID21380.v1	Liver disease	9	1.24	1.09	1.41	0.000957109	259	44116	0.63057
MSLN.Q13421.OID21380.v1	Liver disease	10	1.2	1.07	1.36	0.00257791	290	44116	0.261696
MSLN.Q13421.OID21380.v1	Liver disease	11	1.18	1.06	1.32	0.00327736	336	44116	0.123828
MSLN.Q13421.OID21380.v1	Liver disease	12	1.18	1.06	1.31	0.00272994	365	44116	0.138429
MSLN.Q13421.OID21380.v1	Liver disease	13	1.17	1.06	1.3	0.00262248	387	44116	0.231393
MSLN.Q13421.OID21380.v1	Liver disease	14	1.17	1.06	1.3	0.0024862	388	44116	0.267522
MSLN.Q13421.OID21380.v1	Liver disease	15	1.17	1.06	1.3	0.0024862	388	44116	0.267522
MSLN.Q13421.OID21380.v1	Liver disease	16	1.17	1.06	1.3	0.0024862	388	44116	0.267522
MSLN.Q13421.OID21380.v1	Liver disease	17	1.17	1.06	1.3	0.0024862	388	44116	0.267522
VMO1.Q7Z5L0.OID21381.v1	Liver disease	1	1.18	0.66	2.09	0.579474	12	44116	20537
VMO1.Q7Z5L0.OID21381.v1	Liver disease	2	0.91	0.65	1.27	0.591394	34	44116	0.403988
VMO1.Q7Z5L0.OID21381.v1	Liver disease	3	1.1	0.85	1.42	0.460828	59	44116	0.33284
VMO1.Q7Z5L0.OID21381.v1	Liver disease	4	1.14	0.91	1.42	0.246144	79	44116	0.155496
VMO1.Q7Z5L0.OID21381.v1	Liver disease	5	1.12	0.93	1.35	0.232924	110	44116	0.598903
VMO1.Q7Z5L0.OID21381.v1	Liver disease	6	1.26	1.07	1.49	0.00460517	150	44116	0.033439
VMO1.Q7Z5L0.OID21381.v1	Liver disease	7	1.3	1.12	1.5	0.000414038	185	44116	0.0211556
VMO1.Q7Z5L0.OID21381.v1	Liver disease	8	1.27	1.11	1.45	0.000398458	220	44116	0.130144
VMO1.Q7Z5L0.OID21381.v1	Liver disease	9	1.32	1.16	1.49	1.3147e-05	259	44116	0.0178987
VMO1.Q7Z5L0.OID21381.v1	Liver disease	10	1.3	1.16	1.46	1.0195e-05	290	44116	0.0635257
VMO1.Q7Z5L0.OID21381.v1	Liver disease	11	1.27	1.14	1.41	1.58029e-05	336	44116	0.332436
VMO1.Q7Z5L0.OID21381.v1	Liver disease	12	1.25	1.13	1.39	2.36509e-05	365	44116	0.706574
VMO1.Q7Z5L0.OID21381.v1	Liver disease	13	1.27	1.15	1.41	2.75031e-06	387	44116	0.336097
VMO1.Q7Z5L0.OID21381.v1	Liver disease	14	1.27	1.15	1.41	2.29246e-06	388	44116	0.302074
VMO1.Q7Z5L0.OID21381.v1	Liver disease	15	1.27	1.15	1.41	2.29246e-06	388	44116	0.302074
VMO1.Q7Z5L0.OID21381.v1	Liver disease	16	1.27	1.15	1.41	2.29246e-06	388	44116	0.302074
VMO1.Q7Z5L0.OID21381.v1	Liver disease	17	1.27	1.15	1.41	2.29246e-06	388	44116	0.302074
VAT1.Q99536.OID21382.v1	Liver disease	1	0.51	0.29	0.91	0.0216118	12	44116	20554
VAT1.Q99536.OID21382.v1	Liver disease	2	0.71	0.51	1	0.0527792	34	44116	0.371798
VAT1.Q99536.OID21382.v1	Liver disease	3	0.75	0.58	0.97	0.031472	59	44116	0.465542
VAT1.Q99536.OID21382.v1	Liver disease	4	0.72	0.58	0.9	0.00385403	79	44116	0.954988
VAT1.Q99536.OID21382.v1	Liver disease	5	0.68	0.56	0.82	7.17898e-05	110	44116	0.26982
VAT1.Q99536.OID21382.v1	Liver disease	6	0.68	0.57	0.8	2.61841e-06	150	44116	0.351427
VAT1.Q99536.OID21382.v1	Liver disease	7	0.73	0.63	0.84	2.10307e-05	185	44116	0.445614
VAT1.Q99536.OID21382.v1	Liver disease	8	0.75	0.65	0.85	2.24496e-05	220	44116	0.227019
VAT1.Q99536.OID21382.v1	Liver disease	9	0.74	0.65	0.84	1.95303e-06	259	44116	0.411756
VAT1.Q99536.OID21382.v1	Liver disease	10	0.72	0.64	0.81	5.57626e-08	290	44116	0.910024
VAT1.Q99536.OID21382.v1	Liver disease	11	0.72	0.65	0.81	5.31906e-09	336	44116	0.766326
VAT1.Q99536.OID21382.v1	Liver disease	12	0.72	0.65	0.8	7.86195e-10	365	44116	0.907363
VAT1.Q99536.OID21382.v1	Liver disease	13	0.73	0.66	0.81	2.7447e-09	387	44116	0.531904
VAT1.Q99536.OID21382.v1	Liver disease	14	0.74	0.67	0.82	4.47696e-09	388	44116	0.437283
VAT1.Q99536.OID21382.v1	Liver disease	15	0.74	0.67	0.82	4.47696e-09	388	44116	0.437283
VAT1.Q99536.OID21382.v1	Liver disease	16	0.74	0.67	0.82	4.47696e-09	388	44116	0.437283
VAT1.Q99536.OID21382.v1	Liver disease	17	0.74	0.67	0.82	4.47696e-09	388	44116	0.437283
ALPP.P05187.OID21383.v1	Liver disease	1	1.2	0.62	2.33	0.580809	12	44116	20571
ALPP.P05187.OID21383.v1	Liver disease	2	1.1	0.75	1.61	0.621731	34	44116	0.273472
ALPP.P05187.OID21383.v1	Liver disease	3	1.14	0.85	1.53	0.381828	59	44116	0.931846
ALPP.P05187.OID21383.v1	Liver disease	4	1.15	0.89	1.47	0.290183	79	44116	0.525495
ALPP.P05187.OID21383.v1	Liver disease	5	1.28	1.02	1.59	0.0301421	110	44116	0.340357
ALPP.P05187.OID21383.v1	Liver disease	6	1.34	1.11	1.62	0.00234559	150	44116	0.222873
ALPP.P05187.OID21383.v1	Liver disease	7	1.21	1.03	1.44	0.0229265	185	44116	0.865356
ALPP.P05187.OID21383.v1	Liver disease	8	1.18	1.01	1.38	0.0324483	220	44116	0.897323
ALPP.P05187.OID21383.v1	Liver disease	9	1.13	0.99	1.3	0.0740701	259	44116	0.423116
ALPP.P05187.OID21383.v1	Liver disease	10	1.15	1.01	1.31	0.0382035	290	44116	0.700157
ALPP.P05187.OID21383.v1	Liver disease	11	1.15	1.02	1.3	0.0237368	336	44116	0.530903
ALPP.P05187.OID21383.v1	Liver disease	12	1.15	1.03	1.3	0.0171857	365	44116	0.561035
ALPP.P05187.OID21383.v1	Liver disease	13	1.16	1.04	1.31	0.00902384	387	44116	0.820189
ALPP.P05187.OID21383.v1	Liver disease	14	1.17	1.04	1.31	0.00805494	388	44116	0.703582
ALPP.P05187.OID21383.v1	Liver disease	15	1.17	1.04	1.31	0.00805494	388	44116	0.703582
ALPP.P05187.OID21383.v1	Liver disease	16	1.17	1.04	1.31	0.00805494	388	44116	0.703582
ALPP.P05187.OID21383.v1	Liver disease	17	1.17	1.04	1.31	0.00805494	388	44116	0.703582
MOG.Q16653.OID21384.v1	Liver disease	1	0.76	0.43	1.36	0.36289	12	44116	20588
MOG.Q16653.OID21384.v1	Liver disease	2	0.8	0.57	1.13	0.204729	34	44116	0.69778
MOG.Q16653.OID21384.v1	Liver disease	3	1.04	0.8	1.36	0.752	59	44116	0.0227987
MOG.Q16653.OID21384.v1	Liver disease	4	0.99	0.79	1.24	0.914729	79	44116	0.581859
MOG.Q16653.OID21384.v1	Liver disease	5	0.93	0.77	1.13	0.462112	110	44116	0.985343
MOG.Q16653.OID21384.v1	Liver disease	6	0.98	0.84	1.16	0.849311	150	44116	0.285993
MOG.Q16653.OID21384.v1	Liver disease	7	1.05	0.9	1.21	0.543504	185	44116	0.0524195
MOG.Q16653.OID21384.v1	Liver disease	8	1	0.88	1.15	0.949378	220	44116	0.604817
MOG.Q16653.OID21384.v1	Liver disease	9	1.02	0.9	1.16	0.701367	259	44116	0.534399
MOG.Q16653.OID21384.v1	Liver disease	10	1.03	0.92	1.16	0.625358	290	44116	0.541973
MOG.Q16653.OID21384.v1	Liver disease	11	1.01	0.9	1.12	0.905977	336	44116	0.938715
MOG.Q16653.OID21384.v1	Liver disease	12	1	0.9	1.11	0.951485	365	44116	0.621578
MOG.Q16653.OID21384.v1	Liver disease	13	0.99	0.9	1.1	0.893736	387	44116	0.301531
MOG.Q16653.OID21384.v1	Liver disease	14	0.99	0.9	1.1	0.902336	388	44116	0.301047
MOG.Q16653.OID21384.v1	Liver disease	15	0.99	0.9	1.1	0.902336	388	44116	0.301047
MOG.Q16653.OID21384.v1	Liver disease	16	0.99	0.9	1.1	0.902336	388	44116	0.301047
MOG.Q16653.OID21384.v1	Liver disease	17	0.99	0.9	1.1	0.902336	388	44116	0.301047
HMBS.P08397.OID21385.v1	Liver disease	1	1.1	0.62	1.95	0.74403	12	44116	20605
HMBS.P08397.OID21385.v1	Liver disease	2	1.11	0.79	1.57	0.549583	34	44116	0.595669
HMBS.P08397.OID21385.v1	Liver disease	3	1.14	0.88	1.49	0.320685	59	44116	0.823444
HMBS.P08397.OID21385.v1	Liver disease	4	1.25	0.99	1.57	0.0606317	79	44116	0.152989
HMBS.P08397.OID21385.v1	Liver disease	5	1.34	1.1	1.62	0.00348618	110	44116	0.0832889
HMBS.P08397.OID21385.v1	Liver disease	6	1.23	1.04	1.45	0.0160286	150	44116	0.716287
HMBS.P08397.OID21385.v1	Liver disease	7	1.26	1.08	1.46	0.00271022	185	44116	0.879263
HMBS.P08397.OID21385.v1	Liver disease	8	1.27	1.11	1.46	0.000634655	220	44116	0.904275
HMBS.P08397.OID21385.v1	Liver disease	9	1.21	1.07	1.37	0.00293185	259	44116	0.518615
HMBS.P08397.OID21385.v1	Liver disease	10	1.21	1.07	1.36	0.0019171	290	44116	0.539059
HMBS.P08397.OID21385.v1	Liver disease	11	1.2	1.07	1.34	0.00144905	336	44116	0.421725
HMBS.P08397.OID21385.v1	Liver disease	12	1.19	1.07	1.33	0.00129351	365	44116	0.494665
HMBS.P08397.OID21385.v1	Liver disease	13	1.22	1.1	1.35	0.00021463	387	44116	0.799721
HMBS.P08397.OID21385.v1	Liver disease	14	1.22	1.1	1.35	0.00020361	388	44116	0.776301
HMBS.P08397.OID21385.v1	Liver disease	15	1.22	1.1	1.35	0.00020361	388	44116	0.776301
HMBS.P08397.OID21385.v1	Liver disease	16	1.22	1.1	1.35	0.00020361	388	44116	0.776301
HMBS.P08397.OID21385.v1	Liver disease	17	1.22	1.1	1.35	0.00020361	388	44116	0.776301
CBLN4.Q9NTU7.OID21386.v1	Liver disease	1	1.05	0.6	1.84	0.862318	12	44116	20622
CBLN4.Q9NTU7.OID21386.v1	Liver disease	2	0.88	0.63	1.24	0.474905	34	44116	0.305172
CBLN4.Q9NTU7.OID21386.v1	Liver disease	3	0.77	0.6	0.99	0.0442414	59	44116	0.173411
CBLN4.Q9NTU7.OID21386.v1	Liver disease	4	0.87	0.7	1.09	0.231395	79	44116	0.468545
CBLN4.Q9NTU7.OID21386.v1	Liver disease	5	0.87	0.72	1.05	0.135377	110	44116	0.921464
CBLN4.Q9NTU7.OID21386.v1	Liver disease	6	0.89	0.76	1.05	0.167748	150	44116	0.547102
CBLN4.Q9NTU7.OID21386.v1	Liver disease	7	0.92	0.8	1.07	0.278553	185	44116	0.460387
CBLN4.Q9NTU7.OID21386.v1	Liver disease	8	0.93	0.82	1.06	0.286696	220	44116	0.521002
CBLN4.Q9NTU7.OID21386.v1	Liver disease	9	0.94	0.83	1.06	0.290538	259	44116	0.495675
CBLN4.Q9NTU7.OID21386.v1	Liver disease	10	0.93	0.83	1.04	0.211625	290	44116	0.73186
CBLN4.Q9NTU7.OID21386.v1	Liver disease	11	0.99	0.89	1.1	0.812481	336	44116	0.0359837
CBLN4.Q9NTU7.OID21386.v1	Liver disease	12	0.99	0.89	1.1	0.849984	365	44116	0.0582982
CBLN4.Q9NTU7.OID21386.v1	Liver disease	13	0.98	0.89	1.08	0.720572	387	44116	0.221595
CBLN4.Q9NTU7.OID21386.v1	Liver disease	14	0.98	0.89	1.09	0.745699	388	44116	0.211713
CBLN4.Q9NTU7.OID21386.v1	Liver disease	15	0.98	0.89	1.09	0.745699	388	44116	0.211713
CBLN4.Q9NTU7.OID21386.v1	Liver disease	16	0.98	0.89	1.09	0.745699	388	44116	0.211713
CBLN4.Q9NTU7.OID21386.v1	Liver disease	17	0.98	0.89	1.09	0.745699	388	44116	0.211713
CALCOCO1.Q9P1Z2.OID21387.v1	Liver disease	1	1.1	0.62	1.93	0.744389	12	44116	20639
CALCOCO1.Q9P1Z2.OID21387.v1	Liver disease	2	0.92	0.65	1.29	0.623335	34	44116	0.182314
CALCOCO1.Q9P1Z2.OID21387.v1	Liver disease	3	0.87	0.67	1.13	0.301891	59	44116	0.186511
CALCOCO1.Q9P1Z2.OID21387.v1	Liver disease	4	0.8	0.64	1	0.0513577	79	44116	0.0961075
CALCOCO1.Q9P1Z2.OID21387.v1	Liver disease	5	0.73	0.61	0.89	0.00136617	110	44116	0.0329146
CALCOCO1.Q9P1Z2.OID21387.v1	Liver disease	6	0.78	0.66	0.92	0.0025167	150	44116	0.83932
CALCOCO1.Q9P1Z2.OID21387.v1	Liver disease	7	0.76	0.65	0.87	0.000166316	185	44116	0.537834
CALCOCO1.Q9P1Z2.OID21387.v1	Liver disease	8	0.77	0.68	0.89	0.000185386	220	44116	0.935791
CALCOCO1.Q9P1Z2.OID21387.v1	Liver disease	9	0.76	0.67	0.86	1.0642e-05	259	44116	0.680483
CALCOCO1.Q9P1Z2.OID21387.v1	Liver disease	10	0.74	0.66	0.83	6.08544e-07	290	44116	0.379191
CALCOCO1.Q9P1Z2.OID21387.v1	Liver disease	11	0.76	0.68	0.84	4.76092e-07	336	44116	0.892417
CALCOCO1.Q9P1Z2.OID21387.v1	Liver disease	12	0.73	0.66	0.81	4.80021e-09	365	44116	0.257697
CALCOCO1.Q9P1Z2.OID21387.v1	Liver disease	13	0.73	0.66	0.81	8.92378e-10	387	44116	0.223267
CALCOCO1.Q9P1Z2.OID21387.v1	Liver disease	14	0.73	0.66	0.81	7.23094e-10	388	44116	0.205421
CALCOCO1.Q9P1Z2.OID21387.v1	Liver disease	15	0.73	0.66	0.81	7.23094e-10	388	44116	0.205421
CALCOCO1.Q9P1Z2.OID21387.v1	Liver disease	16	0.73	0.66	0.81	7.23094e-10	388	44116	0.205421
CALCOCO1.Q9P1Z2.OID21387.v1	Liver disease	17	0.73	0.66	0.81	7.23094e-10	388	44116	0.205421
NPY.P01303.OID21388.v1	Liver disease	1	0.61	0.35	1.06	0.0796901	12	44116	20656
NPY.P01303.OID21388.v1	Liver disease	2	0.64	0.46	0.89	0.00791552	34	44116	0.617942
NPY.P01303.OID21388.v1	Liver disease	3	0.8	0.62	1.04	0.0934736	59	44116	0.0592387
NPY.P01303.OID21388.v1	Liver disease	4	0.88	0.71	1.1	0.269762	79	44116	0.00749491
NPY.P01303.OID21388.v1	Liver disease	5	0.91	0.75	1.1	0.335645	110	44116	0.0596071
NPY.P01303.OID21388.v1	Liver disease	6	0.92	0.79	1.09	0.334774	150	44116	0.133002
NPY.P01303.OID21388.v1	Liver disease	7	0.94	0.81	1.09	0.422447	185	44116	0.170893
NPY.P01303.OID21388.v1	Liver disease	8	0.96	0.84	1.09	0.505456	220	44116	0.19838
NPY.P01303.OID21388.v1	Liver disease	9	1.02	0.9	1.15	0.74493	259	44116	0.00394283
NPY.P01303.OID21388.v1	Liver disease	10	1	0.89	1.13	0.952734	290	44116	0.0445022
NPY.P01303.OID21388.v1	Liver disease	11	1.02	0.91	1.14	0.732276	336	44116	0.0456292
NPY.P01303.OID21388.v1	Liver disease	12	0.98	0.88	1.08	0.655615	365	44116	0.676243
NPY.P01303.OID21388.v1	Liver disease	13	0.98	0.89	1.09	0.738063	387	44116	0.587499
NPY.P01303.OID21388.v1	Liver disease	14	0.98	0.89	1.09	0.766076	388	44116	0.539009
NPY.P01303.OID21388.v1	Liver disease	15	0.98	0.89	1.09	0.766076	388	44116	0.539009
NPY.P01303.OID21388.v1	Liver disease	16	0.98	0.89	1.09	0.766076	388	44116	0.539009
NPY.P01303.OID21388.v1	Liver disease	17	0.98	0.89	1.09	0.766076	388	44116	0.539009
EBI3_IL27.Q14213_Q8NEV9.OID21389.v1	Liver disease	1	1.94	1.08	3.49	0.0258034	12	44116	20673
EBI3_IL27.Q14213_Q8NEV9.OID21389.v1	Liver disease	2	1.81	1.28	2.56	0.000725284	34	44116	0.257394
EBI3_IL27.Q14213_Q8NEV9.OID21389.v1	Liver disease	3	2.5	1.93	3.25	5.69896e-12	59	44116	0.0253819
EBI3_IL27.Q14213_Q8NEV9.OID21389.v1	Liver disease	4	2.27	1.81	2.85	1.21816e-12	79	44116	0.629484
EBI3_IL27.Q14213_Q8NEV9.OID21389.v1	Liver disease	5	2.39	1.97	2.89	5.8282e-19	110	44116	0.356107
EBI3_IL27.Q14213_Q8NEV9.OID21389.v1	Liver disease	6	2.43	2.06	2.86	2.61178e-26	150	44116	0.442492
EBI3_IL27.Q14213_Q8NEV9.OID21389.v1	Liver disease	7	2.49	2.15	2.89	6.57192e-34	185	44116	0.294546
EBI3_IL27.Q14213_Q8NEV9.OID21389.v1	Liver disease	8	2.27	1.98	2.6	4.243e-32	220	44116	0.245553
EBI3_IL27.Q14213_Q8NEV9.OID21389.v1	Liver disease	9	2.25	1.98	2.55	1.24559e-36	259	44116	0.33833
EBI3_IL27.Q14213_Q8NEV9.OID21389.v1	Liver disease	10	2.26	2.01	2.55	3.27953e-41	290	44116	0.7223
EBI3_IL27.Q14213_Q8NEV9.OID21389.v1	Liver disease	11	2.21	1.97	2.47	1.89773e-44	336	44116	0.507238
EBI3_IL27.Q14213_Q8NEV9.OID21389.v1	Liver disease	12	2.13	1.92	2.37	6.23467e-44	365	44116	0.0772057
EBI3_IL27.Q14213_Q8NEV9.OID21389.v1	Liver disease	13	2.11	1.9	2.34	6.28319e-45	387	44116	0.0164763
EBI3_IL27.Q14213_Q8NEV9.OID21389.v1	Liver disease	14	2.1	1.89	2.33	8.00349e-45	388	44116	0.0128652
EBI3_IL27.Q14213_Q8NEV9.OID21389.v1	Liver disease	15	2.1	1.89	2.33	8.00349e-45	388	44116	0.0128652
EBI3_IL27.Q14213_Q8NEV9.OID21389.v1	Liver disease	16	2.1	1.89	2.33	8.00349e-45	388	44116	0.0128652
EBI3_IL27.Q14213_Q8NEV9.OID21389.v1	Liver disease	17	2.1	1.89	2.33	8.00349e-45	388	44116	0.0128652
SIGLEC9.Q9Y336.OID21390.v1	Liver disease	1	1.3	0.75	2.28	0.351362	12	44116	20690
SIGLEC9.Q9Y336.OID21390.v1	Liver disease	2	1.67	1.2	2.34	0.00255627	34	44116	0.195353
SIGLEC9.Q9Y336.OID21390.v1	Liver disease	3	1.77	1.37	2.28	1.21021e-05	59	44116	0.884624
SIGLEC9.Q9Y336.OID21390.v1	Liver disease	4	1.73	1.39	2.16	9.86517e-07	79	44116	0.749584
SIGLEC9.Q9Y336.OID21390.v1	Liver disease	5	1.76	1.46	2.12	3.41038e-09	110	44116	0.89039
SIGLEC9.Q9Y336.OID21390.v1	Liver disease	6	1.73	1.47	2.03	1.96356e-11	150	44116	0.787759
SIGLEC9.Q9Y336.OID21390.v1	Liver disease	7	1.74	1.51	2.01	4.21371e-14	185	44116	0.908057
SIGLEC9.Q9Y336.OID21390.v1	Liver disease	8	1.73	1.51	1.97	5.85159e-16	220	44116	0.934348
SIGLEC9.Q9Y336.OID21390.v1	Liver disease	9	1.81	1.61	2.05	1.27444e-21	259	44116	0.175969
SIGLEC9.Q9Y336.OID21390.v1	Liver disease	10	1.84	1.64	2.07	5.68425e-25	290	44116	0.100481
SIGLEC9.Q9Y336.OID21390.v1	Liver disease	11	1.73	1.56	1.93	1.71949e-23	336	44116	0.804076
SIGLEC9.Q9Y336.OID21390.v1	Liver disease	12	1.75	1.58	1.95	2.0901e-26	365	44116	0.973632
SIGLEC9.Q9Y336.OID21390.v1	Liver disease	13	1.72	1.56	1.9	4.3437e-26	387	44116	0.54335
SIGLEC9.Q9Y336.OID21390.v1	Liver disease	14	1.72	1.56	1.9	4.58927e-26	388	44116	0.520344
SIGLEC9.Q9Y336.OID21390.v1	Liver disease	15	1.72	1.56	1.9	4.58927e-26	388	44116	0.520344
SIGLEC9.Q9Y336.OID21390.v1	Liver disease	16	1.72	1.56	1.9	4.58927e-26	388	44116	0.520344
SIGLEC9.Q9Y336.OID21390.v1	Liver disease	17	1.72	1.56	1.9	4.58927e-26	388	44116	0.520344
KLK4.Q9Y5K2.OID21391.v1	Liver disease	1	1.5	0.84	2.69	0.16955	12	44116	20707
KLK4.Q9Y5K2.OID21391.v1	Liver disease	2	1.39	0.98	1.96	0.0628219	34	44116	0.895198
KLK4.Q9Y5K2.OID21391.v1	Liver disease	3	1.52	1.17	1.98	0.00172995	59	44116	0.807705
KLK4.Q9Y5K2.OID21391.v1	Liver disease	4	1.42	1.13	1.78	0.00249412	79	44116	0.661121
KLK4.Q9Y5K2.OID21391.v1	Liver disease	5	1.46	1.2	1.77	0.000114973	110	44116	0.999533
KLK4.Q9Y5K2.OID21391.v1	Liver disease	6	1.41	1.19	1.66	4.74403e-05	150	44116	0.669323
KLK4.Q9Y5K2.OID21391.v1	Liver disease	7	1.4	1.21	1.63	8.02984e-06	185	44116	0.993469
KLK4.Q9Y5K2.OID21391.v1	Liver disease	8	1.35	1.18	1.55	1.95452e-05	220	44116	0.565707
KLK4.Q9Y5K2.OID21391.v1	Liver disease	9	1.33	1.17	1.51	1.03175e-05	259	44116	0.534011
KLK4.Q9Y5K2.OID21391.v1	Liver disease	10	1.33	1.18	1.5	3.60441e-06	290	44116	0.713807
KLK4.Q9Y5K2.OID21391.v1	Liver disease	11	1.29	1.15	1.44	1.06393e-05	336	44116	0.398658
KLK4.Q9Y5K2.OID21391.v1	Liver disease	12	1.3	1.17	1.45	1.77938e-06	365	44116	0.510753
KLK4.Q9Y5K2.OID21391.v1	Liver disease	13	1.27	1.15	1.41	6.16206e-06	387	44116	0.125092
KLK4.Q9Y5K2.OID21391.v1	Liver disease	14	1.27	1.14	1.41	7.05705e-06	388	44116	0.109261
KLK4.Q9Y5K2.OID21391.v1	Liver disease	15	1.27	1.14	1.41	7.05705e-06	388	44116	0.109261
KLK4.Q9Y5K2.OID21391.v1	Liver disease	16	1.27	1.14	1.41	7.05705e-06	388	44116	0.109261
KLK4.Q9Y5K2.OID21391.v1	Liver disease	17	1.27	1.14	1.41	7.05705e-06	388	44116	0.109261
CPE.P16870.OID21392.v1	Liver disease	1	1.49	0.83	2.66	0.179653	12	44116	20724
CPE.P16870.OID21392.v1	Liver disease	2	1.15	0.81	1.62	0.435064	34	44116	0.653131
CPE.P16870.OID21392.v1	Liver disease	3	1.33	1.02	1.72	0.0319712	59	44116	0.177266
CPE.P16870.OID21392.v1	Liver disease	4	1.35	1.08	1.69	0.00737063	79	44116	0.250561
CPE.P16870.OID21392.v1	Liver disease	5	1.18	0.98	1.42	0.0861113	110	44116	0.240887
CPE.P16870.OID21392.v1	Liver disease	6	1.18	1.01	1.39	0.0428874	150	44116	0.643301
CPE.P16870.OID21392.v1	Liver disease	7	1.21	1.05	1.4	0.0102841	185	44116	0.846917
CPE.P16870.OID21392.v1	Liver disease	8	1.18	1.03	1.34	0.017508	220	44116	0.603777
CPE.P16870.OID21392.v1	Liver disease	9	1.11	0.99	1.26	0.0827057	259	44116	0.0768057
CPE.P16870.OID21392.v1	Liver disease	10	1.12	1	1.26	0.0559276	290	44116	0.162776
CPE.P16870.OID21392.v1	Liver disease	11	1.17	1.05	1.3	0.00429836	336	44116	0.967804
CPE.P16870.OID21392.v1	Liver disease	12	1.19	1.07	1.32	0.00108441	365	44116	0.639627
CPE.P16870.OID21392.v1	Liver disease	13	1.18	1.07	1.31	0.00122171	387	44116	0.839937
CPE.P16870.OID21392.v1	Liver disease	14	1.18	1.07	1.31	0.00109171	388	44116	0.791904
CPE.P16870.OID21392.v1	Liver disease	15	1.18	1.07	1.31	0.00109171	388	44116	0.791904
CPE.P16870.OID21392.v1	Liver disease	16	1.18	1.07	1.31	0.00109171	388	44116	0.791904
CPE.P16870.OID21392.v1	Liver disease	17	1.18	1.07	1.31	0.00109171	388	44116	0.791904
ITGB7.P26010.OID21393.v1	Liver disease	1	1.82	1.03	3.24	0.0406982	12	44116	20741
ITGB7.P26010.OID21393.v1	Liver disease	2	1.76	1.25	2.48	0.00116126	34	44116	0.789361
ITGB7.P26010.OID21393.v1	Liver disease	3	1.76	1.36	2.28	1.81569e-05	59	44116	0.923616
ITGB7.P26010.OID21393.v1	Liver disease	4	1.81	1.45	2.27	1.6776e-07	79	44116	0.914377
ITGB7.P26010.OID21393.v1	Liver disease	5	2.09	1.73	2.52	1.80389e-14	110	44116	0.0780672
ITGB7.P26010.OID21393.v1	Liver disease	6	1.95	1.66	2.29	5.09764e-16	150	44116	0.999628
ITGB7.P26010.OID21393.v1	Liver disease	7	1.94	1.67	2.24	4.80812e-19	185	44116	0.893509
ITGB7.P26010.OID21393.v1	Liver disease	8	1.82	1.6	2.08	1.41666e-18	220	44116	0.201286
ITGB7.P26010.OID21393.v1	Liver disease	9	1.84	1.62	2.08	6.52304e-22	259	44116	0.371414
ITGB7.P26010.OID21393.v1	Liver disease	10	1.77	1.57	1.99	1.13855e-21	290	44116	0.0890497
ITGB7.P26010.OID21393.v1	Liver disease	11	1.76	1.58	1.96	2.93093e-24	336	44116	0.123149
ITGB7.P26010.OID21393.v1	Liver disease	12	1.74	1.57	1.93	2.14521e-25	365	44116	0.0859609
ITGB7.P26010.OID21393.v1	Liver disease	13	1.69	1.53	1.87	4.83672e-24	387	44116	0.00936759
ITGB7.P26010.OID21393.v1	Liver disease	14	1.69	1.53	1.87	3.54179e-24	388	44116	0.01115
ITGB7.P26010.OID21393.v1	Liver disease	15	1.69	1.53	1.87	3.54179e-24	388	44116	0.01115
ITGB7.P26010.OID21393.v1	Liver disease	16	1.69	1.53	1.87	3.54179e-24	388	44116	0.01115
ITGB7.P26010.OID21393.v1	Liver disease	17	1.69	1.53	1.87	3.54179e-24	388	44116	0.01115
SIGLEC6.O43699.OID21394.v1	Liver disease	1	1.09	0.62	1.91	0.773458	12	44116	20758
SIGLEC6.O43699.OID21394.v1	Liver disease	2	1.57	1.11	2.2	0.00969099	34	44116	0.196852
SIGLEC6.O43699.OID21394.v1	Liver disease	3	1.56	1.2	2.01	0.000805355	59	44116	0.732636
SIGLEC6.O43699.OID21394.v1	Liver disease	4	1.4	1.12	1.75	0.00292771	79	44116	0.421236
SIGLEC6.O43699.OID21394.v1	Liver disease	5	1.35	1.12	1.63	0.00179631	110	44116	0.191941
SIGLEC6.O43699.OID21394.v1	Liver disease	6	1.39	1.18	1.64	6.10485e-05	150	44116	0.470104
SIGLEC6.O43699.OID21394.v1	Liver disease	7	1.45	1.26	1.68	5.26366e-07	185	44116	0.762146
SIGLEC6.O43699.OID21394.v1	Liver disease	8	1.46	1.27	1.66	4.0674e-08	220	44116	0.545643
SIGLEC6.O43699.OID21394.v1	Liver disease	9	1.43	1.26	1.62	1.53291e-08	259	44116	0.863528
SIGLEC6.O43699.OID21394.v1	Liver disease	10	1.44	1.28	1.62	7.7846e-10	290	44116	0.567445
SIGLEC6.O43699.OID21394.v1	Liver disease	11	1.51	1.36	1.69	9.54535e-14	336	44116	0.0673347
SIGLEC6.O43699.OID21394.v1	Liver disease	12	1.5	1.35	1.66	3.33487e-14	365	44116	0.25458
SIGLEC6.O43699.OID21394.v1	Liver disease	13	1.51	1.36	1.67	2.92163e-15	387	44116	0.268873
SIGLEC6.O43699.OID21394.v1	Liver disease	14	1.5	1.36	1.67	2.89482e-15	388	44116	0.282165
SIGLEC6.O43699.OID21394.v1	Liver disease	15	1.5	1.36	1.67	2.89482e-15	388	44116	0.282165
SIGLEC6.O43699.OID21394.v1	Liver disease	16	1.5	1.36	1.67	2.89482e-15	388	44116	0.282165
SIGLEC6.O43699.OID21394.v1	Liver disease	17	1.5	1.36	1.67	2.89482e-15	388	44116	0.282165
HAO1.Q9UJM8.OID21395.v1	Liver disease	1	2.19	1.21	3.96	0.00972477	12	44116	20775
HAO1.Q9UJM8.OID21395.v1	Liver disease	2	2.7	1.88	3.87	7.22718e-08	34	44116	0.87841
HAO1.Q9UJM8.OID21395.v1	Liver disease	3	3.61	2.76	4.74	1.65131e-20	59	44116	0.112046
HAO1.Q9UJM8.OID21395.v1	Liver disease	4	3.2	2.52	4.06	1.06301e-21	79	44116	0.84176
HAO1.Q9UJM8.OID21395.v1	Liver disease	5	3.62	2.97	4.41	4.77846e-37	110	44116	0.0903149
HAO1.Q9UJM8.OID21395.v1	Liver disease	6	3.3	2.78	3.92	2.39835e-42	150	44116	0.652367
HAO1.Q9UJM8.OID21395.v1	Liver disease	7	3.36	2.88	3.92	2.67058e-54	185	44116	0.865249
HAO1.Q9UJM8.OID21395.v1	Liver disease	8	3.32	2.88	3.82	7.02768e-63	220	44116	0.963907
HAO1.Q9UJM8.OID21395.v1	Liver disease	9	3.24	2.85	3.69	2.7547e-70	259	44116	0.874686
HAO1.Q9UJM8.OID21395.v1	Liver disease	10	3.2	2.83	3.62	4.38894e-77	290	44116	0.935505
HAO1.Q9UJM8.OID21395.v1	Liver disease	11	3.14	2.8	3.52	1.27771e-85	336	44116	0.631639
HAO1.Q9UJM8.OID21395.v1	Liver disease	12	3.14	2.82	3.51	1.50765e-92	365	44116	0.823627
HAO1.Q9UJM8.OID21395.v1	Liver disease	13	3.08	2.76	3.42	5.31387e-94	387	44116	0.648073
HAO1.Q9UJM8.OID21395.v1	Liver disease	14	3.08	2.77	3.43	2.69575e-94	388	44116	0.688484
HAO1.Q9UJM8.OID21395.v1	Liver disease	15	3.08	2.77	3.43	2.69575e-94	388	44116	0.688484
HAO1.Q9UJM8.OID21395.v1	Liver disease	16	3.08	2.77	3.43	2.69575e-94	388	44116	0.688484
HAO1.Q9UJM8.OID21395.v1	Liver disease	17	3.08	2.77	3.43	2.69575e-94	388	44116	0.688484
PDCD1.Q15116.OID21396.v1	Liver disease	1	1.78	0.99	3.2	0.0557201	12	44116	20792
PDCD1.Q15116.OID21396.v1	Liver disease	2	1.87	1.32	2.65	0.000442772	34	44116	0.329183
PDCD1.Q15116.OID21396.v1	Liver disease	3	1.86	1.43	2.42	4.29596e-06	59	44116	0.878457
PDCD1.Q15116.OID21396.v1	Liver disease	4	1.75	1.39	2.2	1.67742e-06	79	44116	0.398846
PDCD1.Q15116.OID21396.v1	Liver disease	5	1.96	1.61	2.37	9.79236e-12	110	44116	0.566235
PDCD1.Q15116.OID21396.v1	Liver disease	6	1.92	1.63	2.27	1.07601e-14	150	44116	0.96965
PDCD1.Q15116.OID21396.v1	Liver disease	7	1.95	1.68	2.26	1.31803e-18	185	44116	0.729982
PDCD1.Q15116.OID21396.v1	Liver disease	8	1.88	1.64	2.16	1.07966e-19	220	44116	0.693075
PDCD1.Q15116.OID21396.v1	Liver disease	9	1.83	1.61	2.07	8.82726e-21	259	44116	0.355057
PDCD1.Q15116.OID21396.v1	Liver disease	10	1.79	1.59	2.02	8.01525e-22	290	44116	0.26057
PDCD1.Q15116.OID21396.v1	Liver disease	11	1.83	1.63	2.04	2.33601e-26	336	44116	0.8148
PDCD1.Q15116.OID21396.v1	Liver disease	12	1.81	1.62	2.01	1.71285e-27	365	44116	0.439255
PDCD1.Q15116.OID21396.v1	Liver disease	13	1.78	1.6	1.97	1.6625e-27	387	44116	0.109091
PDCD1.Q15116.OID21396.v1	Liver disease	14	1.78	1.6	1.97	1.5771e-27	388	44116	0.0989244
PDCD1.Q15116.OID21396.v1	Liver disease	15	1.78	1.6	1.97	1.5771e-27	388	44116	0.0989244
PDCD1.Q15116.OID21396.v1	Liver disease	16	1.78	1.6	1.97	1.5771e-27	388	44116	0.0989244
PDCD1.Q15116.OID21396.v1	Liver disease	17	1.78	1.6	1.97	1.5771e-27	388	44116	0.0989244
EPS8L2.Q9H6S3.OID21397.v1	Liver disease	1	2.07	1.15	3.75	0.0156097	12	44116	20809
EPS8L2.Q9H6S3.OID21397.v1	Liver disease	2	1.8	1.26	2.57	0.00120682	34	44116	0.671854
EPS8L2.Q9H6S3.OID21397.v1	Liver disease	3	2.13	1.62	2.79	5.43028e-08	59	44116	0.401678
EPS8L2.Q9H6S3.OID21397.v1	Liver disease	4	2.13	1.68	2.71	4.07618e-10	79	44116	0.309854
EPS8L2.Q9H6S3.OID21397.v1	Liver disease	5	2.52	2.06	3.08	1.18372e-19	110	44116	0.0302225
EPS8L2.Q9H6S3.OID21397.v1	Liver disease	6	2.27	1.92	2.69	3.40654e-21	150	44116	0.726124
EPS8L2.Q9H6S3.OID21397.v1	Liver disease	7	2.32	2	2.71	2.58809e-27	185	44116	0.723287
EPS8L2.Q9H6S3.OID21397.v1	Liver disease	8	2.22	1.93	2.56	7.53579e-29	220	44116	0.592551
EPS8L2.Q9H6S3.OID21397.v1	Liver disease	9	2.19	1.92	2.5	4.96044e-32	259	44116	0.660076
EPS8L2.Q9H6S3.OID21397.v1	Liver disease	10	2.15	1.9	2.44	4.04097e-34	290	44116	0.623441
EPS8L2.Q9H6S3.OID21397.v1	Liver disease	11	2.13	1.9	2.39	8.12441e-38	336	44116	0.499663
EPS8L2.Q9H6S3.OID21397.v1	Liver disease	12	2.14	1.92	2.39	1.84094e-41	365	44116	0.662471
EPS8L2.Q9H6S3.OID21397.v1	Liver disease	13	2.16	1.94	2.41	3.73709e-45	387	44116	0.85439
EPS8L2.Q9H6S3.OID21397.v1	Liver disease	14	2.17	1.95	2.41	1.7449e-45	388	44116	0.778665
EPS8L2.Q9H6S3.OID21397.v1	Liver disease	15	2.17	1.95	2.41	1.7449e-45	388	44116	0.778665
EPS8L2.Q9H6S3.OID21397.v1	Liver disease	16	2.17	1.95	2.41	1.7449e-45	388	44116	0.778665
EPS8L2.Q9H6S3.OID21397.v1	Liver disease	17	2.17	1.95	2.41	1.7449e-45	388	44116	0.778665
XCL1.P47992.OID21398.v1	Liver disease	1	1.45	0.81	2.62	0.215416	12	44116	20826
XCL1.P47992.OID21398.v1	Liver disease	2	1.62	1.14	2.31	0.00732893	34	44116	0.910102
XCL1.P47992.OID21398.v1	Liver disease	3	1.76	1.35	2.3	3.37222e-05	59	44116	0.486483
XCL1.P47992.OID21398.v1	Liver disease	4	1.8	1.43	2.28	6.21425e-07	79	44116	0.388825
XCL1.P47992.OID21398.v1	Liver disease	5	1.91	1.57	2.32	9.13153e-11	110	44116	0.252898
XCL1.P47992.OID21398.v1	Liver disease	6	1.75	1.48	2.07	4.44274e-11	150	44116	0.62682
XCL1.P47992.OID21398.v1	Liver disease	7	1.81	1.56	2.11	1.23765e-14	185	44116	0.792438
XCL1.P47992.OID21398.v1	Liver disease	8	1.74	1.52	2	3.85609e-15	220	44116	0.689826
XCL1.P47992.OID21398.v1	Liver disease	9	1.69	1.48	1.92	1.26941e-15	259	44116	0.404084
XCL1.P47992.OID21398.v1	Liver disease	10	1.65	1.46	1.86	5.49548e-16	290	44116	0.300313
XCL1.P47992.OID21398.v1	Liver disease	11	1.63	1.45	1.82	2.68437e-17	336	44116	0.266809
XCL1.P47992.OID21398.v1	Liver disease	12	1.6	1.44	1.78	1.24683e-17	365	44116	0.131514
XCL1.P47992.OID21398.v1	Liver disease	13	1.6	1.44	1.78	1.62197e-18	387	44116	0.14994
XCL1.P47992.OID21398.v1	Liver disease	14	1.6	1.44	1.78	1.247e-18	388	44116	0.163416
XCL1.P47992.OID21398.v1	Liver disease	15	1.6	1.44	1.78	1.247e-18	388	44116	0.163416
XCL1.P47992.OID21398.v1	Liver disease	16	1.6	1.44	1.78	1.247e-18	388	44116	0.163416
XCL1.P47992.OID21398.v1	Liver disease	17	1.6	1.44	1.78	1.247e-18	388	44116	0.163416
DCTN1.Q14203.OID21399.v1	Liver disease	1	0.89	0.5	1.57	0.679921	12	44116	20843
DCTN1.Q14203.OID21399.v1	Liver disease	2	0.98	0.69	1.37	0.888136	34	44116	0.713513
DCTN1.Q14203.OID21399.v1	Liver disease	3	0.98	0.75	1.27	0.870526	59	44116	0.565036
DCTN1.Q14203.OID21399.v1	Liver disease	4	0.84	0.67	1.06	0.138919	79	44116	0.0570014
DCTN1.Q14203.OID21399.v1	Liver disease	5	0.79	0.65	0.96	0.0161683	110	44116	0.0356879
DCTN1.Q14203.OID21399.v1	Liver disease	6	0.81	0.69	0.95	0.01105	150	44116	0.420253
DCTN1.Q14203.OID21399.v1	Liver disease	7	0.78	0.68	0.91	0.00118163	185	44116	0.240511
DCTN1.Q14203.OID21399.v1	Liver disease	8	0.81	0.7	0.92	0.00167428	220	44116	0.731771
DCTN1.Q14203.OID21399.v1	Liver disease	9	0.78	0.69	0.88	8.92563e-05	259	44116	0.343602
DCTN1.Q14203.OID21399.v1	Liver disease	10	0.78	0.69	0.88	3.7689e-05	290	44116	0.446613
DCTN1.Q14203.OID21399.v1	Liver disease	11	0.8	0.71	0.89	5.07051e-05	336	44116	0.945194
DCTN1.Q14203.OID21399.v1	Liver disease	12	0.78	0.7	0.87	4.59478e-06	365	44116	0.623736
DCTN1.Q14203.OID21399.v1	Liver disease	13	0.79	0.71	0.88	7.47162e-06	387	44116	0.982089
DCTN1.Q14203.OID21399.v1	Liver disease	14	0.79	0.72	0.88	7.71774e-06	388	44116	0.998185
DCTN1.Q14203.OID21399.v1	Liver disease	15	0.79	0.72	0.88	7.71774e-06	388	44116	0.998185
DCTN1.Q14203.OID21399.v1	Liver disease	16	0.79	0.72	0.88	7.71774e-06	388	44116	0.998185
DCTN1.Q14203.OID21399.v1	Liver disease	17	0.79	0.72	0.88	7.71774e-06	388	44116	0.998185
SCG2.P13521.OID21400.v1	Liver disease	1	1.02	0.6	1.75	0.943237	12	44116	20860
SCG2.P13521.OID21400.v1	Liver disease	2	0.87	0.63	1.2	0.393113	34	44116	0.259715
SCG2.P13521.OID21400.v1	Liver disease	3	1	0.78	1.29	0.969509	59	44116	0.323536
SCG2.P13521.OID21400.v1	Liver disease	4	0.99	0.8	1.22	0.937027	79	44116	0.707094
SCG2.P13521.OID21400.v1	Liver disease	5	1.03	0.86	1.23	0.783639	110	44116	0.297388
SCG2.P13521.OID21400.v1	Liver disease	6	1.03	0.88	1.21	0.679787	150	44116	0.310527
SCG2.P13521.OID21400.v1	Liver disease	7	1.07	0.93	1.23	0.322861	185	44116	0.109084
SCG2.P13521.OID21400.v1	Liver disease	8	1.06	0.93	1.2	0.386444	220	44116	0.381496
SCG2.P13521.OID21400.v1	Liver disease	9	1.11	0.99	1.25	0.0791626	259	44116	0.0655784
SCG2.P13521.OID21400.v1	Liver disease	10	1.11	1	1.24	0.0594745	290	44116	0.108853
SCG2.P13521.OID21400.v1	Liver disease	11	1.1	0.99	1.22	0.0722532	336	44116	0.413606
SCG2.P13521.OID21400.v1	Liver disease	12	1.11	1	1.23	0.0411546	365	44116	0.363336
SCG2.P13521.OID21400.v1	Liver disease	13	1.11	1	1.22	0.0416668	387	44116	0.578641
SCG2.P13521.OID21400.v1	Liver disease	14	1.1	1	1.22	0.0438813	388	44116	0.613961
SCG2.P13521.OID21400.v1	Liver disease	15	1.1	1	1.22	0.0438813	388	44116	0.613961
SCG2.P13521.OID21400.v1	Liver disease	16	1.1	1	1.22	0.0438813	388	44116	0.613961
SCG2.P13521.OID21400.v1	Liver disease	17	1.1	1	1.22	0.0438813	388	44116	0.613961
CA14.Q9ULX7.OID21401.v1	Liver disease	1	1.01	0.55	1.88	0.96664	12	44116	20877
CA14.Q9ULX7.OID21401.v1	Liver disease	2	1.03	0.71	1.49	0.889874	34	44116	0.289208
CA14.Q9ULX7.OID21401.v1	Liver disease	3	1.33	1	1.76	0.0468578	59	44116	0.0816244
CA14.Q9ULX7.OID21401.v1	Liver disease	4	1.09	0.86	1.39	0.475592	79	44116	0.268526
CA14.Q9ULX7.OID21401.v1	Liver disease	5	0.95	0.77	1.16	0.610584	110	44116	0.0385865
CA14.Q9ULX7.OID21401.v1	Liver disease	6	0.95	0.8	1.14	0.595375	150	44116	0.504299
CA14.Q9ULX7.OID21401.v1	Liver disease	7	0.99	0.85	1.17	0.949553	185	44116	0.967082
CA14.Q9ULX7.OID21401.v1	Liver disease	8	0.97	0.84	1.13	0.724375	220	44116	0.280526
CA14.Q9ULX7.OID21401.v1	Liver disease	9	0.96	0.84	1.1	0.593444	259	44116	0.169432
CA14.Q9ULX7.OID21401.v1	Liver disease	10	0.95	0.84	1.08	0.44072	290	44116	0.0935174
CA14.Q9ULX7.OID21401.v1	Liver disease	11	0.93	0.83	1.05	0.244918	336	44116	0.0485746
CA14.Q9ULX7.OID21401.v1	Liver disease	12	0.92	0.82	1.03	0.136893	365	44116	0.0496714
CA14.Q9ULX7.OID21401.v1	Liver disease	13	0.94	0.84	1.05	0.285426	387	44116	0.275293
CA14.Q9ULX7.OID21401.v1	Liver disease	14	0.94	0.84	1.05	0.272109	388	44116	0.25298
CA14.Q9ULX7.OID21401.v1	Liver disease	15	0.94	0.84	1.05	0.272109	388	44116	0.25298
CA14.Q9ULX7.OID21401.v1	Liver disease	16	0.94	0.84	1.05	0.272109	388	44116	0.25298
CA14.Q9ULX7.OID21401.v1	Liver disease	17	0.94	0.84	1.05	0.272109	388	44116	0.25298
FGF21.Q9NSA1.OID21402.v1	Liver disease	1	1	0.56	1.81	0.990856	12	44116	20894
FGF21.Q9NSA1.OID21402.v1	Liver disease	2	1.48	1.03	2.13	0.0355357	34	44116	0.0777847
FGF21.Q9NSA1.OID21402.v1	Liver disease	3	1.58	1.19	2.08	0.001316	59	44116	0.78022
FGF21.Q9NSA1.OID21402.v1	Liver disease	4	1.75	1.37	2.23	6.06708e-06	79	44116	0.0463762
FGF21.Q9NSA1.OID21402.v1	Liver disease	5	1.86	1.52	2.28	2.52587e-09	110	44116	0.0581125
FGF21.Q9NSA1.OID21402.v1	Liver disease	6	1.83	1.53	2.18	1.36429e-11	150	44116	0.474612
FGF21.Q9NSA1.OID21402.v1	Liver disease	7	1.9	1.63	2.23	8.71836e-16	185	44116	0.114104
FGF21.Q9NSA1.OID21402.v1	Liver disease	8	2	1.73	2.31	4.41545e-21	220	44116	0.0177758
FGF21.Q9NSA1.OID21402.v1	Liver disease	9	2.06	1.81	2.36	2.33979e-26	259	44116	0.00262273
FGF21.Q9NSA1.OID21402.v1	Liver disease	10	2.07	1.83	2.35	1.44858e-29	290	44116	0.00266791
FGF21.Q9NSA1.OID21402.v1	Liver disease	11	2.07	1.84	2.32	1.66023e-33	336	44116	0.0192898
FGF21.Q9NSA1.OID21402.v1	Liver disease	12	2.07	1.85	2.32	1.52628e-36	365	44116	0.0228337
FGF21.Q9NSA1.OID21402.v1	Liver disease	13	2.12	1.9	2.36	4.44258e-41	387	44116	0.0010027
FGF21.Q9NSA1.OID21402.v1	Liver disease	14	2.12	1.9	2.36	3.22822e-41	388	44116	0.00081487
FGF21.Q9NSA1.OID21402.v1	Liver disease	15	2.12	1.9	2.36	3.22822e-41	388	44116	0.00081487
FGF21.Q9NSA1.OID21402.v1	Liver disease	16	2.12	1.9	2.36	3.22822e-41	388	44116	0.00081487
FGF21.Q9NSA1.OID21402.v1	Liver disease	17	2.12	1.9	2.36	3.22822e-41	388	44116	0.00081487
TRIAP1.O43715.OID21403.v1	Liver disease	1	1.19	0.66	2.12	0.565824	12	44116	20911
TRIAP1.O43715.OID21403.v1	Liver disease	2	1.19	0.84	1.68	0.331182	34	44116	0.939966
TRIAP1.O43715.OID21403.v1	Liver disease	3	1.38	1.06	1.79	0.0164825	59	44116	0.573853
TRIAP1.O43715.OID21403.v1	Liver disease	4	1.28	1.02	1.61	0.0328963	79	44116	0.662843
TRIAP1.O43715.OID21403.v1	Liver disease	5	1.24	1.02	1.51	0.02729	110	44116	0.401232
TRIAP1.O43715.OID21403.v1	Liver disease	6	1.25	1.06	1.48	0.00757505	150	44116	0.867362
TRIAP1.O43715.OID21403.v1	Liver disease	7	1.21	1.04	1.4	0.0138023	185	44116	0.472653
TRIAP1.O43715.OID21403.v1	Liver disease	8	1.2	1.05	1.38	0.00874961	220	44116	0.560573
TRIAP1.O43715.OID21403.v1	Liver disease	9	1.15	1.02	1.31	0.0280617	259	44116	0.179279
TRIAP1.O43715.OID21403.v1	Liver disease	10	1.13	1	1.27	0.0484248	290	44116	0.114719
TRIAP1.O43715.OID21403.v1	Liver disease	11	1.12	1	1.25	0.0473994	336	44116	0.186331
TRIAP1.O43715.OID21403.v1	Liver disease	12	1.1	0.99	1.23	0.0770896	365	44116	0.0944881
TRIAP1.O43715.OID21403.v1	Liver disease	13	1.09	0.99	1.21	0.0925221	387	44116	0.0855415
TRIAP1.O43715.OID21403.v1	Liver disease	14	1.1	0.99	1.22	0.0854102	388	44116	0.103391
TRIAP1.O43715.OID21403.v1	Liver disease	15	1.1	0.99	1.22	0.0854102	388	44116	0.103391
TRIAP1.O43715.OID21403.v1	Liver disease	16	1.1	0.99	1.22	0.0854102	388	44116	0.103391
TRIAP1.O43715.OID21403.v1	Liver disease	17	1.1	0.99	1.22	0.0854102	388	44116	0.103391
PRDX6.P30041.OID21404.v1	Liver disease	1	0.89	0.51	1.56	0.684844	12	44116	20928
PRDX6.P30041.OID21404.v1	Liver disease	2	0.98	0.7	1.36	0.898633	34	44116	0.626391
PRDX6.P30041.OID21404.v1	Liver disease	3	0.94	0.73	1.22	0.658312	59	44116	0.451838
PRDX6.P30041.OID21404.v1	Liver disease	4	0.82	0.66	1.02	0.0734921	79	44116	0.0389808
PRDX6.P30041.OID21404.v1	Liver disease	5	0.8	0.67	0.97	0.0196871	110	44116	0.149242
PRDX6.P30041.OID21404.v1	Liver disease	6	0.8	0.68	0.93	0.00519242	150	44116	0.306812
PRDX6.P30041.OID21404.v1	Liver disease	7	0.8	0.7	0.93	0.00266183	185	44116	0.571742
PRDX6.P30041.OID21404.v1	Liver disease	8	0.83	0.73	0.94	0.00487314	220	44116	0.841712
PRDX6.P30041.OID21404.v1	Liver disease	9	0.81	0.72	0.91	0.000613377	259	44116	0.701788
PRDX6.P30041.OID21404.v1	Liver disease	10	0.81	0.72	0.91	0.000323689	290	44116	0.681783
PRDX6.P30041.OID21404.v1	Liver disease	11	0.83	0.75	0.92	0.000627966	336	44116	0.713155
PRDX6.P30041.OID21404.v1	Liver disease	12	0.85	0.76	0.94	0.00121836	365	44116	0.401024
PRDX6.P30041.OID21404.v1	Liver disease	13	0.86	0.78	0.95	0.00229739	387	44116	0.212152
PRDX6.P30041.OID21404.v1	Liver disease	14	0.86	0.78	0.95	0.00234991	388	44116	0.207796
PRDX6.P30041.OID21404.v1	Liver disease	15	0.86	0.78	0.95	0.00234991	388	44116	0.207796
PRDX6.P30041.OID21404.v1	Liver disease	16	0.86	0.78	0.95	0.00234991	388	44116	0.207796
PRDX6.P30041.OID21404.v1	Liver disease	17	0.86	0.78	0.95	0.00234991	388	44116	0.207796
CTSV.O60911.OID21405.v1	Liver disease	1	2	1.15	3.48	0.0141576	12	44116	20945
CTSV.O60911.OID21405.v1	Liver disease	2	1.12	0.79	1.59	0.523758	34	44116	0.108038
CTSV.O60911.OID21405.v1	Liver disease	3	0.99	0.75	1.29	0.918159	59	44116	0.0162135
CTSV.O60911.OID21405.v1	Liver disease	4	1.07	0.85	1.35	0.581127	79	44116	0.540475
CTSV.O60911.OID21405.v1	Liver disease	5	1.05	0.86	1.28	0.630749	110	44116	0.547992
CTSV.O60911.OID21405.v1	Liver disease	6	1.03	0.87	1.22	0.719971	150	44116	0.635178
CTSV.O60911.OID21405.v1	Liver disease	7	1.05	0.9	1.23	0.507901	185	44116	0.7229
CTSV.O60911.OID21405.v1	Liver disease	8	1.05	0.92	1.21	0.458234	220	44116	0.660264
CTSV.O60911.OID21405.v1	Liver disease	9	1.06	0.94	1.21	0.340969	259	44116	0.85151
CTSV.O60911.OID21405.v1	Liver disease	10	1.09	0.96	1.23	0.174138	290	44116	0.810474
CTSV.O60911.OID21405.v1	Liver disease	11	1.11	0.99	1.24	0.0746402	336	44116	0.529576
CTSV.O60911.OID21405.v1	Liver disease	12	1.09	0.98	1.21	0.130059	365	44116	0.882305
CTSV.O60911.OID21405.v1	Liver disease	13	1.1	0.99	1.23	0.0645971	387	44116	0.423225
CTSV.O60911.OID21405.v1	Liver disease	14	1.11	1	1.23	0.0549995	388	44116	0.349088
CTSV.O60911.OID21405.v1	Liver disease	15	1.11	1	1.23	0.0549995	388	44116	0.349088
CTSV.O60911.OID21405.v1	Liver disease	16	1.11	1	1.23	0.0549995	388	44116	0.349088
CTSV.O60911.OID21405.v1	Liver disease	17	1.11	1	1.23	0.0549995	388	44116	0.349088
LGALS7_LGALS7B.P47929.OID21406.v1	Liver disease	1	1.05	0.58	1.88	0.877268	12	44116	20962
LGALS7_LGALS7B.P47929.OID21406.v1	Liver disease	2	0.86	0.6	1.22	0.39313	34	44116	0.67027
LGALS7_LGALS7B.P47929.OID21406.v1	Liver disease	3	1.02	0.78	1.33	0.885845	59	44116	0.359987
LGALS7_LGALS7B.P47929.OID21406.v1	Liver disease	4	1.11	0.88	1.4	0.375678	79	44116	0.0619456
LGALS7_LGALS7B.P47929.OID21406.v1	Liver disease	5	1.16	0.95	1.41	0.139043	110	44116	0.151014
LGALS7_LGALS7B.P47929.OID21406.v1	Liver disease	6	1.13	0.95	1.34	0.163232	150	44116	0.515275
LGALS7_LGALS7B.P47929.OID21406.v1	Liver disease	7	1.17	1.01	1.37	0.0389575	185	44116	0.273682
LGALS7_LGALS7B.P47929.OID21406.v1	Liver disease	8	1.15	1	1.32	0.0468874	220	44116	0.89163
LGALS7_LGALS7B.P47929.OID21406.v1	Liver disease	9	1.2	1.05	1.36	0.00682837	259	44116	0.223753
LGALS7_LGALS7B.P47929.OID21406.v1	Liver disease	10	1.22	1.08	1.37	0.00169198	290	44116	0.102256
LGALS7_LGALS7B.P47929.OID21406.v1	Liver disease	11	1.21	1.08	1.35	0.00110719	336	44116	0.21797
LGALS7_LGALS7B.P47929.OID21406.v1	Liver disease	12	1.19	1.06	1.32	0.00217844	365	44116	0.480187
LGALS7_LGALS7B.P47929.OID21406.v1	Liver disease	13	1.22	1.1	1.36	0.000223592	387	44116	0.104387
LGALS7_LGALS7B.P47929.OID21406.v1	Liver disease	14	1.22	1.1	1.36	0.000179074	388	44116	0.0842534
LGALS7_LGALS7B.P47929.OID21406.v1	Liver disease	15	1.22	1.1	1.36	0.000179074	388	44116	0.0842534
LGALS7_LGALS7B.P47929.OID21406.v1	Liver disease	16	1.22	1.1	1.36	0.000179074	388	44116	0.0842534
LGALS7_LGALS7B.P47929.OID21406.v1	Liver disease	17	1.22	1.1	1.36	0.000179074	388	44116	0.0842534
KLK14.Q9P0G3.OID21407.v1	Liver disease	1	1.31	0.74	2.35	0.355613	12	44116	20979
KLK14.Q9P0G3.OID21407.v1	Liver disease	2	0.91	0.64	1.29	0.593561	34	44116	0.0301857
KLK14.Q9P0G3.OID21407.v1	Liver disease	3	1.01	0.78	1.32	0.936212	59	44116	0.589542
KLK14.Q9P0G3.OID21407.v1	Liver disease	4	1.03	0.82	1.29	0.793599	79	44116	0.519498
KLK14.Q9P0G3.OID21407.v1	Liver disease	5	1.03	0.85	1.25	0.737863	110	44116	0.92113
KLK14.Q9P0G3.OID21407.v1	Liver disease	6	1.05	0.89	1.24	0.5459	150	44116	0.516348
KLK14.Q9P0G3.OID21407.v1	Liver disease	7	1.09	0.94	1.27	0.245851	185	44116	0.190653
KLK14.Q9P0G3.OID21407.v1	Liver disease	8	1.06	0.92	1.21	0.427272	220	44116	0.710846
KLK14.Q9P0G3.OID21407.v1	Liver disease	9	1.06	0.93	1.2	0.359551	259	44116	0.961331
KLK14.Q9P0G3.OID21407.v1	Liver disease	10	1.07	0.95	1.21	0.246074	290	44116	0.801682
KLK14.Q9P0G3.OID21407.v1	Liver disease	11	1.07	0.96	1.2	0.21897	336	44116	0.956095
KLK14.Q9P0G3.OID21407.v1	Liver disease	12	1.05	0.94	1.17	0.383827	365	44116	0.425786
KLK14.Q9P0G3.OID21407.v1	Liver disease	13	1.06	0.95	1.17	0.281687	387	44116	0.606267
KLK14.Q9P0G3.OID21407.v1	Liver disease	14	1.06	0.96	1.18	0.273551	388	44116	0.63471
KLK14.Q9P0G3.OID21407.v1	Liver disease	15	1.06	0.96	1.18	0.273551	388	44116	0.63471
KLK14.Q9P0G3.OID21407.v1	Liver disease	16	1.06	0.96	1.18	0.273551	388	44116	0.63471
KLK14.Q9P0G3.OID21407.v1	Liver disease	17	1.06	0.96	1.18	0.273551	388	44116	0.63471
HSPB6.O14558.OID21408.v1	Liver disease	1	0.9	0.46	1.78	0.771369	12	44116	20996
HSPB6.O14558.OID21408.v1	Liver disease	2	1.06	0.71	1.59	0.779694	34	44116	0.745967
HSPB6.O14558.OID21408.v1	Liver disease	3	1.15	0.84	1.56	0.383998	59	44116	0.628804
HSPB6.O14558.OID21408.v1	Liver disease	4	1.11	0.85	1.45	0.447829	79	44116	0.460495
HSPB6.O14558.OID21408.v1	Liver disease	5	1.3	1.04	1.63	0.0201673	110	44116	0.149222
HSPB6.O14558.OID21408.v1	Liver disease	6	1.26	1.04	1.53	0.0164802	150	44116	0.792777
HSPB6.O14558.OID21408.v1	Liver disease	7	1.39	1.17	1.65	0.000169904	185	44116	0.113784
HSPB6.O14558.OID21408.v1	Liver disease	8	1.35	1.16	1.59	0.000164611	220	44116	0.469982
HSPB6.O14558.OID21408.v1	Liver disease	9	1.36	1.18	1.58	3.53911e-05	259	44116	0.209445
HSPB6.O14558.OID21408.v1	Liver disease	10	1.43	1.24	1.64	5.00849e-07	290	44116	0.0201135
HSPB6.O14558.OID21408.v1	Liver disease	11	1.43	1.26	1.63	4.22413e-08	336	44116	0.0242391
HSPB6.O14558.OID21408.v1	Liver disease	12	1.42	1.25	1.6	3.97137e-08	365	44116	0.0680601
HSPB6.O14558.OID21408.v1	Liver disease	13	1.43	1.27	1.61	7.14548e-09	387	44116	0.0506845
HSPB6.O14558.OID21408.v1	Liver disease	14	1.43	1.27	1.61	5.96667e-09	388	44116	0.0455535
HSPB6.O14558.OID21408.v1	Liver disease	15	1.43	1.27	1.61	5.96667e-09	388	44116	0.0455535
HSPB6.O14558.OID21408.v1	Liver disease	16	1.43	1.27	1.61	5.96667e-09	388	44116	0.0455535
HSPB6.O14558.OID21408.v1	Liver disease	17	1.43	1.27	1.61	5.96667e-09	388	44116	0.0455535
SLITRK2.Q9H156.OID21409.v1	Liver disease	1	1.83	1.02	3.29	0.0431906	12	44116	21013
SLITRK2.Q9H156.OID21409.v1	Liver disease	2	1.33	0.94	1.89	0.102465	34	44116	0.0149741
SLITRK2.Q9H156.OID21409.v1	Liver disease	3	1.32	1.02	1.72	0.0375555	59	44116	0.262091
SLITRK2.Q9H156.OID21409.v1	Liver disease	4	1.26	1.01	1.59	0.0447806	79	44116	0.354209
SLITRK2.Q9H156.OID21409.v1	Liver disease	5	1.2	0.99	1.46	0.0595478	110	44116	0.146025
SLITRK2.Q9H156.OID21409.v1	Liver disease	6	1.17	0.99	1.39	0.0575741	150	44116	0.110549
SLITRK2.Q9H156.OID21409.v1	Liver disease	7	1.24	1.06	1.43	0.00555813	185	44116	0.633836
SLITRK2.Q9H156.OID21409.v1	Liver disease	8	1.21	1.06	1.39	0.00587094	220	44116	0.631978
SLITRK2.Q9H156.OID21409.v1	Liver disease	9	1.21	1.06	1.37	0.00351854	259	44116	0.812837
SLITRK2.Q9H156.OID21409.v1	Liver disease	10	1.17	1.04	1.32	0.00878697	290	44116	0.435294
SLITRK2.Q9H156.OID21409.v1	Liver disease	11	1.19	1.07	1.34	0.00181225	336	44116	0.871253
SLITRK2.Q9H156.OID21409.v1	Liver disease	12	1.19	1.07	1.32	0.00154439	365	44116	0.886961
SLITRK2.Q9H156.OID21409.v1	Liver disease	13	1.18	1.06	1.31	0.00186558	387	44116	0.477906
SLITRK2.Q9H156.OID21409.v1	Liver disease	14	1.18	1.06	1.31	0.00200074	388	44116	0.418433
SLITRK2.Q9H156.OID21409.v1	Liver disease	15	1.18	1.06	1.31	0.00200074	388	44116	0.418433
SLITRK2.Q9H156.OID21409.v1	Liver disease	16	1.18	1.06	1.31	0.00200074	388	44116	0.418433
SLITRK2.Q9H156.OID21409.v1	Liver disease	17	1.18	1.06	1.31	0.00200074	388	44116	0.418433
DPY30.Q9C005.OID21410.v1	Liver disease	1	1.63	0.89	2.99	0.110852	12	44116	21030
DPY30.Q9C005.OID21410.v1	Liver disease	2	1.48	1.03	2.13	0.0333369	34	44116	0.34923
DPY30.Q9C005.OID21410.v1	Liver disease	3	1.82	1.38	2.39	1.77876e-05	59	44116	0.655445
DPY30.Q9C005.OID21410.v1	Liver disease	4	1.72	1.35	2.18	9.40382e-06	79	44116	0.915728
DPY30.Q9C005.OID21410.v1	Liver disease	5	1.63	1.33	2	2.02488e-06	110	44116	0.297393
DPY30.Q9C005.OID21410.v1	Liver disease	6	1.57	1.32	1.87	2.57137e-07	150	44116	0.283048
DPY30.Q9C005.OID21410.v1	Liver disease	7	1.59	1.36	1.85	5.49673e-09	185	44116	0.619789
DPY30.Q9C005.OID21410.v1	Liver disease	8	1.51	1.31	1.74	1.65526e-08	220	44116	0.199015
DPY30.Q9C005.OID21410.v1	Liver disease	9	1.49	1.3	1.7	3.74424e-09	259	44116	0.359836
DPY30.Q9C005.OID21410.v1	Liver disease	10	1.45	1.28	1.64	7.00976e-09	290	44116	0.213342
DPY30.Q9C005.OID21410.v1	Liver disease	11	1.46	1.3	1.64	2.72689e-10	336	44116	0.507516
DPY30.Q9C005.OID21410.v1	Liver disease	12	1.43	1.27	1.59	5.35931e-10	365	44116	0.233119
DPY30.Q9C005.OID21410.v1	Liver disease	13	1.4	1.25	1.56	1.8649e-09	387	44116	0.104663
DPY30.Q9C005.OID21410.v1	Liver disease	14	1.4	1.25	1.56	1.78302e-09	388	44116	0.109274
DPY30.Q9C005.OID21410.v1	Liver disease	15	1.4	1.25	1.56	1.78302e-09	388	44116	0.109274
DPY30.Q9C005.OID21410.v1	Liver disease	16	1.4	1.25	1.56	1.78302e-09	388	44116	0.109274
DPY30.Q9C005.OID21410.v1	Liver disease	17	1.4	1.25	1.56	1.78302e-09	388	44116	0.109274
FGF23.Q9GZV9.OID21411.v1	Liver disease	1	1.46	0.81	2.66	0.209069	12	44116	21047
FGF23.Q9GZV9.OID21411.v1	Liver disease	2	1.91	1.33	2.73	0.000403779	34	44116	0.551727
FGF23.Q9GZV9.OID21411.v1	Liver disease	3	1.58	1.2	2.08	0.00115977	59	44116	0.240916
FGF23.Q9GZV9.OID21411.v1	Liver disease	4	1.48	1.16	1.87	0.00126029	79	44116	0.14691
FGF23.Q9GZV9.OID21411.v1	Liver disease	5	1.39	1.14	1.7	0.0011049	110	44116	0.0807886
FGF23.Q9GZV9.OID21411.v1	Liver disease	6	1.47	1.24	1.74	1.06214e-05	150	44116	0.613953
FGF23.Q9GZV9.OID21411.v1	Liver disease	7	1.5	1.28	1.74	3.14784e-07	185	44116	0.870597
FGF23.Q9GZV9.OID21411.v1	Liver disease	8	1.47	1.28	1.69	1.02655e-07	220	44116	0.790872
FGF23.Q9GZV9.OID21411.v1	Liver disease	9	1.51	1.33	1.73	6.81113e-10	259	44116	0.299533
FGF23.Q9GZV9.OID21411.v1	Liver disease	10	1.49	1.32	1.69	3.39287e-10	290	44116	0.454809
FGF23.Q9GZV9.OID21411.v1	Liver disease	11	1.47	1.31	1.65	9.96608e-11	336	44116	0.6594
FGF23.Q9GZV9.OID21411.v1	Liver disease	12	1.47	1.32	1.65	1.09208e-11	365	44116	0.76215
FGF23.Q9GZV9.OID21411.v1	Liver disease	13	1.49	1.33	1.66	7.24664e-13	387	44116	0.572932
FGF23.Q9GZV9.OID21411.v1	Liver disease	14	1.49	1.33	1.66	8.81998e-13	388	44116	0.625176
FGF23.Q9GZV9.OID21411.v1	Liver disease	15	1.49	1.33	1.66	8.81998e-13	388	44116	0.625176
FGF23.Q9GZV9.OID21411.v1	Liver disease	16	1.49	1.33	1.66	8.81998e-13	388	44116	0.625176
FGF23.Q9GZV9.OID21411.v1	Liver disease	17	1.49	1.33	1.66	8.81998e-13	388	44116	0.625176
ANGPTL7.O43827.OID21412.v1	Liver disease	1	1.1	0.63	1.93	0.729516	12	44116	21064
ANGPTL7.O43827.OID21412.v1	Liver disease	2	1.53	1.1	2.15	0.0128341	34	44116	0.217682
ANGPTL7.O43827.OID21412.v1	Liver disease	3	1.48	1.14	1.91	0.00313975	59	44116	0.797401
ANGPTL7.O43827.OID21412.v1	Liver disease	4	1.65	1.32	2.06	1.19071e-05	79	44116	0.0648151
ANGPTL7.O43827.OID21412.v1	Liver disease	5	1.78	1.48	2.15	1.97727e-09	110	44116	0.0550395
ANGPTL7.O43827.OID21412.v1	Liver disease	6	1.72	1.46	2.02	5.14623e-11	150	44116	0.465228
ANGPTL7.O43827.OID21412.v1	Liver disease	7	1.82	1.57	2.1	6.20029e-16	185	44116	0.0785048
ANGPTL7.O43827.OID21412.v1	Liver disease	8	1.74	1.52	1.98	3.55493e-16	220	44116	0.758256
ANGPTL7.O43827.OID21412.v1	Liver disease	9	1.75	1.55	1.98	4.23987e-19	259	44116	0.491439
ANGPTL7.O43827.OID21412.v1	Liver disease	10	1.7	1.51	1.91	3.23926e-19	290	44116	0.991981
ANGPTL7.O43827.OID21412.v1	Liver disease	11	1.63	1.46	1.82	4.51571e-19	336	44116	0.245555
ANGPTL7.O43827.OID21412.v1	Liver disease	12	1.65	1.49	1.83	1.60641e-21	365	44116	0.615858
ANGPTL7.O43827.OID21412.v1	Liver disease	13	1.65	1.5	1.83	5.40735e-23	387	44116	0.866404
ANGPTL7.O43827.OID21412.v1	Liver disease	14	1.66	1.5	1.83	2.86255e-23	388	44116	0.97059
ANGPTL7.O43827.OID21412.v1	Liver disease	15	1.66	1.5	1.83	2.86255e-23	388	44116	0.97059
ANGPTL7.O43827.OID21412.v1	Liver disease	16	1.66	1.5	1.83	2.86255e-23	388	44116	0.97059
ANGPTL7.O43827.OID21412.v1	Liver disease	17	1.66	1.5	1.83	2.86255e-23	388	44116	0.97059
AMBP.P02760.OID21413.v1	Liver disease	1	0.49	0.28	0.87	0.0144292	12	44116	21081
AMBP.P02760.OID21413.v1	Liver disease	2	0.65	0.46	0.93	0.0181386	34	44116	0.676944
AMBP.P02760.OID21413.v1	Liver disease	3	0.67	0.51	0.88	0.00412919	59	44116	0.873006
AMBP.P02760.OID21413.v1	Liver disease	4	0.77	0.61	0.98	0.0322568	79	44116	0.058717
AMBP.P02760.OID21413.v1	Liver disease	5	0.73	0.6	0.89	0.00177469	110	44116	0.965272
AMBP.P02760.OID21413.v1	Liver disease	6	0.75	0.63	0.89	0.00106359	150	44116	0.670364
AMBP.P02760.OID21413.v1	Liver disease	7	0.82	0.7	0.95	0.00973452	185	44116	0.059934
AMBP.P02760.OID21413.v1	Liver disease	8	0.84	0.73	0.97	0.0190836	220	44116	0.0244732
AMBP.P02760.OID21413.v1	Liver disease	9	0.91	0.79	1.04	0.148396	259	44116	0.000214334
AMBP.P02760.OID21413.v1	Liver disease	10	0.89	0.79	1.01	0.0751063	290	44116	0.00233356
AMBP.P02760.OID21413.v1	Liver disease	11	0.89	0.79	0.99	0.0399574	336	44116	0.0116806
AMBP.P02760.OID21413.v1	Liver disease	12	0.88	0.78	0.98	0.0193009	365	44116	0.0607443
AMBP.P02760.OID21413.v1	Liver disease	13	0.88	0.79	0.98	0.0202633	387	44116	0.07504
AMBP.P02760.OID21413.v1	Liver disease	14	0.88	0.79	0.98	0.0214223	388	44116	0.0682371
AMBP.P02760.OID21413.v1	Liver disease	15	0.88	0.79	0.98	0.0214223	388	44116	0.0682371
AMBP.P02760.OID21413.v1	Liver disease	16	0.88	0.79	0.98	0.0214223	388	44116	0.0682371
AMBP.P02760.OID21413.v1	Liver disease	17	0.88	0.79	0.98	0.0214223	388	44116	0.0682371
CASP8.Q14790.OID21414.v1	Liver disease	1	1.23	0.69	2.17	0.482744	12	44116	21098
CASP8.Q14790.OID21414.v1	Liver disease	2	1.03	0.73	1.45	0.870104	34	44116	0.772184
CASP8.Q14790.OID21414.v1	Liver disease	3	1.04	0.8	1.34	0.787368	59	44116	0.746735
CASP8.Q14790.OID21414.v1	Liver disease	4	0.9	0.72	1.13	0.379513	79	44116	0.111383
CASP8.Q14790.OID21414.v1	Liver disease	5	0.87	0.72	1.05	0.142059	110	44116	0.0987642
CASP8.Q14790.OID21414.v1	Liver disease	6	0.87	0.74	1.02	0.0946121	150	44116	0.368641
CASP8.Q14790.OID21414.v1	Liver disease	7	0.85	0.74	0.99	0.0350507	185	44116	0.397389
CASP8.Q14790.OID21414.v1	Liver disease	8	0.85	0.75	0.98	0.0206087	220	44116	0.494945
CASP8.Q14790.OID21414.v1	Liver disease	9	0.84	0.74	0.95	0.00463997	259	44116	0.397899
CASP8.Q14790.OID21414.v1	Liver disease	10	0.83	0.74	0.93	0.00200862	290	44116	0.394153
CASP8.Q14790.OID21414.v1	Liver disease	11	0.86	0.77	0.96	0.00781808	336	44116	0.607259
CASP8.Q14790.OID21414.v1	Liver disease	12	0.85	0.77	0.95	0.00301862	365	44116	0.864708
CASP8.Q14790.OID21414.v1	Liver disease	13	0.86	0.78	0.96	0.00449577	387	44116	0.570475
CASP8.Q14790.OID21414.v1	Liver disease	14	0.86	0.78	0.96	0.00445904	388	44116	0.567048
CASP8.Q14790.OID21414.v1	Liver disease	15	0.86	0.78	0.96	0.00445904	388	44116	0.567048
CASP8.Q14790.OID21414.v1	Liver disease	16	0.86	0.78	0.96	0.00445904	388	44116	0.567048
CASP8.Q14790.OID21414.v1	Liver disease	17	0.86	0.78	0.96	0.00445904	388	44116	0.567048
RSPO3.Q9BXY4.OID21415.v1	Liver disease	1	1.03	0.57	1.86	0.917674	12	44116	21115
RSPO3.Q9BXY4.OID21415.v1	Liver disease	2	0.88	0.62	1.26	0.489253	34	44116	0.182183
RSPO3.Q9BXY4.OID21415.v1	Liver disease	3	1.12	0.85	1.48	0.411487	59	44116	0.240337
RSPO3.Q9BXY4.OID21415.v1	Liver disease	4	1.16	0.92	1.47	0.221095	79	44116	0.289566
RSPO3.Q9BXY4.OID21415.v1	Liver disease	5	1.11	0.91	1.35	0.322173	110	44116	0.910004
RSPO3.Q9BXY4.OID21415.v1	Liver disease	6	1.16	0.97	1.37	0.0989081	150	44116	0.438838
RSPO3.Q9BXY4.OID21415.v1	Liver disease	7	1.17	1	1.36	0.0531542	185	44116	0.320618
RSPO3.Q9BXY4.OID21415.v1	Liver disease	8	1.14	0.99	1.32	0.0679656	220	44116	0.667407
RSPO3.Q9BXY4.OID21415.v1	Liver disease	9	1.15	1.01	1.31	0.0415634	259	44116	0.577594
RSPO3.Q9BXY4.OID21415.v1	Liver disease	10	1.15	1.02	1.31	0.0240029	290	44116	0.401623
RSPO3.Q9BXY4.OID21415.v1	Liver disease	11	1.13	1	1.26	0.0431795	336	44116	0.785177
RSPO3.Q9BXY4.OID21415.v1	Liver disease	12	1.12	1	1.25	0.0452625	365	44116	0.949625
RSPO3.Q9BXY4.OID21415.v1	Liver disease	13	1.12	1.01	1.25	0.036064	387	44116	0.809041
RSPO3.Q9BXY4.OID21415.v1	Liver disease	14	1.13	1.01	1.25	0.0320118	388	44116	0.876845
RSPO3.Q9BXY4.OID21415.v1	Liver disease	15	1.13	1.01	1.25	0.0320118	388	44116	0.876845
RSPO3.Q9BXY4.OID21415.v1	Liver disease	16	1.13	1.01	1.25	0.0320118	388	44116	0.876845
RSPO3.Q9BXY4.OID21415.v1	Liver disease	17	1.13	1.01	1.25	0.0320118	388	44116	0.876845
ITGAV.P06756.OID21416.v1	Liver disease	1	1.09	0.61	1.96	0.775477	12	44116	21132
ITGAV.P06756.OID21416.v1	Liver disease	2	0.85	0.6	1.22	0.382219	34	44116	0.650664
ITGAV.P06756.OID21416.v1	Liver disease	3	0.94	0.71	1.23	0.65141	59	44116	0.581287
ITGAV.P06756.OID21416.v1	Liver disease	4	1.05	0.83	1.32	0.706675	79	44116	0.287611
ITGAV.P06756.OID21416.v1	Liver disease	5	1.11	0.91	1.35	0.325543	110	44116	0.118469
ITGAV.P06756.OID21416.v1	Liver disease	6	1.12	0.95	1.34	0.178538	150	44116	0.351421
ITGAV.P06756.OID21416.v1	Liver disease	7	1.13	0.96	1.31	0.132984	185	44116	0.379438
ITGAV.P06756.OID21416.v1	Liver disease	8	1.1	0.95	1.26	0.198671	220	44116	0.846372
ITGAV.P06756.OID21416.v1	Liver disease	9	1.07	0.94	1.22	0.33451	259	44116	0.545225
ITGAV.P06756.OID21416.v1	Liver disease	10	1.07	0.95	1.21	0.278321	290	44116	0.662087
ITGAV.P06756.OID21416.v1	Liver disease	11	1.08	0.96	1.21	0.179856	336	44116	0.971566
ITGAV.P06756.OID21416.v1	Liver disease	12	1.07	0.96	1.2	0.205128	365	44116	0.911814
ITGAV.P06756.OID21416.v1	Liver disease	13	1.07	0.96	1.19	0.198899	387	44116	0.816851
ITGAV.P06756.OID21416.v1	Liver disease	14	1.08	0.97	1.2	0.15867	388	44116	0.997339
ITGAV.P06756.OID21416.v1	Liver disease	15	1.08	0.97	1.2	0.15867	388	44116	0.997339
ITGAV.P06756.OID21416.v1	Liver disease	16	1.08	0.97	1.2	0.15867	388	44116	0.997339
ITGAV.P06756.OID21416.v1	Liver disease	17	1.08	0.97	1.2	0.15867	388	44116	0.997339
CA9.Q16790.OID21417.v1	Liver disease	1	2.97	1.68	5.26	0.000179437	12	44116	21149
CA9.Q16790.OID21417.v1	Liver disease	2	2.04	1.46	2.85	2.70228e-05	34	44116	0.0394193
CA9.Q16790.OID21417.v1	Liver disease	3	2.14	1.66	2.76	4.56737e-09	59	44116	0.865555
CA9.Q16790.OID21417.v1	Liver disease	4	2.17	1.74	2.7	3.01826e-12	79	44116	0.816165
CA9.Q16790.OID21417.v1	Liver disease	5	2.47	2.05	2.98	1.44525e-21	110	44116	0.0596775
CA9.Q16790.OID21417.v1	Liver disease	6	2.29	1.96	2.69	1.65883e-24	150	44116	0.897724
CA9.Q16790.OID21417.v1	Liver disease	7	2.29	1.98	2.64	2.26608e-29	185	44116	0.930962
CA9.Q16790.OID21417.v1	Liver disease	8	2.15	1.89	2.46	5.98316e-30	220	44116	0.212519
CA9.Q16790.OID21417.v1	Liver disease	9	2.11	1.86	2.38	5.18014e-33	259	44116	0.173424
CA9.Q16790.OID21417.v1	Liver disease	10	2.05	1.82	2.3	3.78309e-34	290	44116	0.0758496
CA9.Q16790.OID21417.v1	Liver disease	11	2.02	1.82	2.25	2.95402e-38	336	44116	0.0750494
CA9.Q16790.OID21417.v1	Liver disease	12	2.02	1.82	2.24	3.00525e-41	365	44116	0.0789858
CA9.Q16790.OID21417.v1	Liver disease	13	2.05	1.85	2.26	5.64163e-45	387	44116	0.201192
CA9.Q16790.OID21417.v1	Liver disease	14	2.05	1.85	2.26	4.61079e-45	388	44116	0.204417
CA9.Q16790.OID21417.v1	Liver disease	15	2.05	1.85	2.26	4.61079e-45	388	44116	0.204417
CA9.Q16790.OID21417.v1	Liver disease	16	2.05	1.85	2.26	4.61079e-45	388	44116	0.204417
CA9.Q16790.OID21417.v1	Liver disease	17	2.05	1.85	2.26	4.61079e-45	388	44116	0.204417
CD300E.Q496F6.OID21418.v1	Liver disease	1	1.53	0.81	2.89	0.185965	12	44116	21166
CD300E.Q496F6.OID21418.v1	Liver disease	2	1.97	1.36	2.87	0.00035478	34	44116	0.552258
CD300E.Q496F6.OID21418.v1	Liver disease	3	2.32	1.76	3.07	2.65065e-09	59	44116	0.381946
CD300E.Q496F6.OID21418.v1	Liver disease	4	2.08	1.63	2.65	2.92246e-09	79	44116	0.883348
CD300E.Q496F6.OID21418.v1	Liver disease	5	2.17	1.77	2.66	7.69357e-14	110	44116	0.899034
CD300E.Q496F6.OID21418.v1	Liver disease	6	2.12	1.78	2.52	2.21556e-17	150	44116	0.740151
CD300E.Q496F6.OID21418.v1	Liver disease	7	2.13	1.82	2.49	2.5543e-21	185	44116	0.982865
CD300E.Q496F6.OID21418.v1	Liver disease	8	1.93	1.67	2.24	6.35763e-19	220	44116	0.122994
CD300E.Q496F6.OID21418.v1	Liver disease	9	2.02	1.77	2.31	1.07927e-24	259	44116	0.847424
CD300E.Q496F6.OID21418.v1	Liver disease	10	1.96	1.73	2.23	3.64805e-25	290	44116	0.885653
CD300E.Q496F6.OID21418.v1	Liver disease	11	1.91	1.69	2.15	2.73397e-26	336	44116	0.633978
CD300E.Q496F6.OID21418.v1	Liver disease	12	1.88	1.67	2.1	5.25791e-27	365	44116	0.293235
CD300E.Q496F6.OID21418.v1	Liver disease	13	1.86	1.66	2.08	1.44635e-27	387	44116	0.154223
CD300E.Q496F6.OID21418.v1	Liver disease	14	1.86	1.66	2.08	1.32599e-27	388	44116	0.14937
CD300E.Q496F6.OID21418.v1	Liver disease	15	1.86	1.66	2.08	1.32599e-27	388	44116	0.14937
CD300E.Q496F6.OID21418.v1	Liver disease	16	1.86	1.66	2.08	1.32599e-27	388	44116	0.14937
CD300E.Q496F6.OID21418.v1	Liver disease	17	1.86	1.66	2.08	1.32599e-27	388	44116	0.14937
CLMP.Q9H6B4.OID21419.v1	Liver disease	1	0.87	0.45	1.68	0.678147	12	44116	21183
CLMP.Q9H6B4.OID21419.v1	Liver disease	2	1.17	0.79	1.73	0.445088	34	44116	0.524244
CLMP.Q9H6B4.OID21419.v1	Liver disease	3	1.39	1.04	1.87	0.0282299	59	44116	0.47747
CLMP.Q9H6B4.OID21419.v1	Liver disease	4	1.34	1.04	1.74	0.0227742	79	44116	0.602347
CLMP.Q9H6B4.OID21419.v1	Liver disease	5	1.38	1.11	1.71	0.00362608	110	44116	0.833359
CLMP.Q9H6B4.OID21419.v1	Liver disease	6	1.41	1.17	1.7	0.000238619	150	44116	0.91538
CLMP.Q9H6B4.OID21419.v1	Liver disease	7	1.45	1.23	1.71	1.148e-05	185	44116	0.545052
CLMP.Q9H6B4.OID21419.v1	Liver disease	8	1.36	1.16	1.58	0.000100642	220	44116	0.968285
CLMP.Q9H6B4.OID21419.v1	Liver disease	9	1.38	1.2	1.59	9.05443e-06	259	44116	0.368848
CLMP.Q9H6B4.OID21419.v1	Liver disease	10	1.36	1.19	1.56	7.03751e-06	290	44116	0.425018
CLMP.Q9H6B4.OID21419.v1	Liver disease	11	1.32	1.17	1.5	1.38676e-05	336	44116	0.682366
CLMP.Q9H6B4.OID21419.v1	Liver disease	12	1.31	1.16	1.48	1.2174e-05	365	44116	0.903784
CLMP.Q9H6B4.OID21419.v1	Liver disease	13	1.31	1.17	1.48	4.85346e-06	387	44116	0.816135
CLMP.Q9H6B4.OID21419.v1	Liver disease	14	1.32	1.18	1.49	2.56797e-06	388	44116	0.970887
CLMP.Q9H6B4.OID21419.v1	Liver disease	15	1.32	1.18	1.49	2.56797e-06	388	44116	0.970887
CLMP.Q9H6B4.OID21419.v1	Liver disease	16	1.32	1.18	1.49	2.56797e-06	388	44116	0.970887
CLMP.Q9H6B4.OID21419.v1	Liver disease	17	1.32	1.18	1.49	2.56797e-06	388	44116	0.970887
PVALB.P20472.OID21420.v1	Liver disease	1	1.12	0.64	1.98	0.68876	12	44116	21200
PVALB.P20472.OID21420.v1	Liver disease	2	0.95	0.68	1.33	0.783594	34	44116	0.279243
PVALB.P20472.OID21420.v1	Liver disease	3	1.07	0.83	1.39	0.580875	59	44116	0.798617
PVALB.P20472.OID21420.v1	Liver disease	4	1	0.8	1.25	0.984563	79	44116	0.418253
PVALB.P20472.OID21420.v1	Liver disease	5	1	0.83	1.2	0.972243	110	44116	0.50264
PVALB.P20472.OID21420.v1	Liver disease	6	1.08	0.92	1.27	0.359859	150	44116	0.244199
PVALB.P20472.OID21420.v1	Liver disease	7	1.03	0.89	1.19	0.661632	185	44116	0.855901
PVALB.P20472.OID21420.v1	Liver disease	8	1.02	0.89	1.16	0.811295	220	44116	0.868172
PVALB.P20472.OID21420.v1	Liver disease	9	1.01	0.9	1.14	0.856178	259	44116	0.777637
PVALB.P20472.OID21420.v1	Liver disease	10	0.99	0.88	1.11	0.836028	290	44116	0.388593
PVALB.P20472.OID21420.v1	Liver disease	11	1	0.89	1.11	0.927762	336	44116	0.632718
PVALB.P20472.OID21420.v1	Liver disease	12	0.98	0.88	1.08	0.68402	365	44116	0.360032
PVALB.P20472.OID21420.v1	Liver disease	13	0.96	0.87	1.07	0.483202	387	44116	0.206413
PVALB.P20472.OID21420.v1	Liver disease	14	0.96	0.87	1.06	0.455049	388	44116	0.181305
PVALB.P20472.OID21420.v1	Liver disease	15	0.96	0.87	1.06	0.455049	388	44116	0.181305
PVALB.P20472.OID21420.v1	Liver disease	16	0.96	0.87	1.06	0.455049	388	44116	0.181305
PVALB.P20472.OID21420.v1	Liver disease	17	0.96	0.87	1.06	0.455049	388	44116	0.181305
VWA1.Q6PCB0.OID21421.v1	Liver disease	1	1.68	0.9	3.11	0.100419	12	44116	21217
VWA1.Q6PCB0.OID21421.v1	Liver disease	2	1.82	1.27	2.62	0.0012673	34	44116	0.226806
VWA1.Q6PCB0.OID21421.v1	Liver disease	3	1.76	1.33	2.32	7.6559e-05	59	44116	0.992105
VWA1.Q6PCB0.OID21421.v1	Liver disease	4	1.81	1.42	2.31	1.91805e-06	79	44116	0.570274
VWA1.Q6PCB0.OID21421.v1	Liver disease	5	1.95	1.59	2.4	1.97165e-10	110	44116	0.134048
VWA1.Q6PCB0.OID21421.v1	Liver disease	6	2.05	1.72	2.45	8.05546e-16	150	44116	0.125976
VWA1.Q6PCB0.OID21421.v1	Liver disease	7	2.05	1.75	2.4	6.82116e-19	185	44116	0.20602
VWA1.Q6PCB0.OID21421.v1	Liver disease	8	1.95	1.68	2.25	3.18601e-19	220	44116	0.878404
VWA1.Q6PCB0.OID21421.v1	Liver disease	9	1.97	1.72	2.26	8.04911e-23	259	44116	0.456805
VWA1.Q6PCB0.OID21421.v1	Liver disease	10	1.97	1.74	2.24	2.18958e-25	290	44116	0.335032
VWA1.Q6PCB0.OID21421.v1	Liver disease	11	1.99	1.77	2.24	7.24369e-30	336	44116	0.329163
VWA1.Q6PCB0.OID21421.v1	Liver disease	12	1.94	1.73	2.18	5.83517e-30	365	44116	0.764024
VWA1.Q6PCB0.OID21421.v1	Liver disease	13	1.95	1.75	2.18	4.39436e-32	387	44116	0.338586
VWA1.Q6PCB0.OID21421.v1	Liver disease	14	1.95	1.74	2.18	5.99009e-32	388	44116	0.350543
VWA1.Q6PCB0.OID21421.v1	Liver disease	15	1.95	1.74	2.18	5.99009e-32	388	44116	0.350543
VWA1.Q6PCB0.OID21421.v1	Liver disease	16	1.95	1.74	2.18	5.99009e-32	388	44116	0.350543
VWA1.Q6PCB0.OID21421.v1	Liver disease	17	1.95	1.74	2.18	5.99009e-32	388	44116	0.350543
HAVCR1.Q96D42.OID21422.v1	Liver disease	1	2.29	1.25	4.18	0.00710718	12	44116	21234
HAVCR1.Q96D42.OID21422.v1	Liver disease	2	2.78	1.94	3.99	2.48453e-08	34	44116	0.277802
HAVCR1.Q96D42.OID21422.v1	Liver disease	3	2.88	2.19	3.77	2.4572e-14	59	44116	0.664856
HAVCR1.Q96D42.OID21422.v1	Liver disease	4	2.87	2.27	3.62	1.20507e-18	79	44116	0.473488
HAVCR1.Q96D42.OID21422.v1	Liver disease	5	3.29	2.7	4	1.45268e-32	110	44116	0.0603101
HAVCR1.Q96D42.OID21422.v1	Liver disease	6	3.02	2.55	3.58	2.27008e-37	150	44116	0.978474
HAVCR1.Q96D42.OID21422.v1	Liver disease	7	3.08	2.64	3.6	1.30327e-46	185	44116	0.456736
HAVCR1.Q96D42.OID21422.v1	Liver disease	8	2.96	2.57	3.41	3.80349e-50	220	44116	0.99225
HAVCR1.Q96D42.OID21422.v1	Liver disease	9	2.85	2.49	3.25	1.27005e-53	259	44116	0.706074
HAVCR1.Q96D42.OID21422.v1	Liver disease	10	2.72	2.39	3.08	5.6158e-54	290	44116	0.327539
HAVCR1.Q96D42.OID21422.v1	Liver disease	11	2.7	2.4	3.04	2.43488e-61	336	44116	0.483778
HAVCR1.Q96D42.OID21422.v1	Liver disease	12	2.71	2.42	3.04	1.29193e-66	365	44116	0.583206
HAVCR1.Q96D42.OID21422.v1	Liver disease	13	2.64	2.37	2.95	9.85562e-67	387	44116	0.252084
HAVCR1.Q96D42.OID21422.v1	Liver disease	14	2.64	2.36	2.95	1.07349e-66	388	44116	0.246898
HAVCR1.Q96D42.OID21422.v1	Liver disease	15	2.64	2.36	2.95	1.07349e-66	388	44116	0.246898
HAVCR1.Q96D42.OID21422.v1	Liver disease	16	2.64	2.36	2.95	1.07349e-66	388	44116	0.246898
HAVCR1.Q96D42.OID21422.v1	Liver disease	17	2.64	2.36	2.95	1.07349e-66	388	44116	0.246898
GALNT2.Q10471.OID21423.v1	Liver disease	1	1.36	0.78	2.39	0.280795	12	44116	21251
GALNT2.Q10471.OID21423.v1	Liver disease	2	1.35	0.96	1.89	0.0825317	34	44116	0.962619
GALNT2.Q10471.OID21423.v1	Liver disease	3	1.23	0.95	1.59	0.119742	59	44116	0.432876
GALNT2.Q10471.OID21423.v1	Liver disease	4	1.19	0.95	1.48	0.131029	79	44116	0.44414
GALNT2.Q10471.OID21423.v1	Liver disease	5	1.21	1	1.46	0.0467964	110	44116	0.565989
GALNT2.Q10471.OID21423.v1	Liver disease	6	1.22	1.04	1.44	0.0143998	150	44116	0.822331
GALNT2.Q10471.OID21423.v1	Liver disease	7	1.23	1.07	1.42	0.00481263	185	44116	0.850406
GALNT2.Q10471.OID21423.v1	Liver disease	8	1.2	1.05	1.37	0.00757867	220	44116	0.318781
GALNT2.Q10471.OID21423.v1	Liver disease	9	1.18	1.05	1.34	0.00750333	259	44116	0.327222
GALNT2.Q10471.OID21423.v1	Liver disease	10	1.19	1.06	1.34	0.00335235	290	44116	0.512097
GALNT2.Q10471.OID21423.v1	Liver disease	11	1.23	1.1	1.37	0.000195254	336	44116	0.685361
GALNT2.Q10471.OID21423.v1	Liver disease	12	1.21	1.09	1.34	0.000341949	365	44116	0.987079
GALNT2.Q10471.OID21423.v1	Liver disease	13	1.2	1.08	1.32	0.000482418	387	44116	0.752651
GALNT2.Q10471.OID21423.v1	Liver disease	14	1.2	1.08	1.32	0.00041714	388	44116	0.799722
GALNT2.Q10471.OID21423.v1	Liver disease	15	1.2	1.08	1.32	0.00041714	388	44116	0.799722
GALNT2.Q10471.OID21423.v1	Liver disease	16	1.2	1.08	1.32	0.00041714	388	44116	0.799722
GALNT2.Q10471.OID21423.v1	Liver disease	17	1.2	1.08	1.32	0.00041714	388	44116	0.799722
RTN4R.Q9BZR6.OID21424.v1	Liver disease	1	1.1	0.58	2.11	0.763347	12	44116	21268
RTN4R.Q9BZR6.OID21424.v1	Liver disease	2	0.92	0.63	1.34	0.65402	34	44116	0.0105396
RTN4R.Q9BZR6.OID21424.v1	Liver disease	3	1	0.75	1.33	0.998417	59	44116	0.302296
RTN4R.Q9BZR6.OID21424.v1	Liver disease	4	1.09	0.85	1.41	0.483336	79	44116	0.403278
RTN4R.Q9BZR6.OID21424.v1	Liver disease	5	1.01	0.82	1.25	0.893941	110	44116	0.248343
RTN4R.Q9BZR6.OID21424.v1	Liver disease	6	1.09	0.91	1.31	0.336545	150	44116	0.850007
RTN4R.Q9BZR6.OID21424.v1	Liver disease	7	1.18	1	1.39	0.0451849	185	44116	0.335598
RTN4R.Q9BZR6.OID21424.v1	Liver disease	8	1.22	1.05	1.41	0.010816	220	44116	0.2077
RTN4R.Q9BZR6.OID21424.v1	Liver disease	9	1.31	1.14	1.5	0.000152352	259	44116	0.00341313
RTN4R.Q9BZR6.OID21424.v1	Liver disease	10	1.29	1.13	1.47	0.000126478	290	44116	0.0130159
RTN4R.Q9BZR6.OID21424.v1	Liver disease	11	1.33	1.17	1.5	5.77742e-06	336	44116	0.00381359
RTN4R.Q9BZR6.OID21424.v1	Liver disease	12	1.31	1.16	1.47	7.02419e-06	365	44116	0.0317734
RTN4R.Q9BZR6.OID21424.v1	Liver disease	13	1.29	1.15	1.44	1.33373e-05	387	44116	0.161113
RTN4R.Q9BZR6.OID21424.v1	Liver disease	14	1.28	1.14	1.44	1.90103e-05	388	44116	0.219243
RTN4R.Q9BZR6.OID21424.v1	Liver disease	15	1.28	1.14	1.44	1.90103e-05	388	44116	0.219243
RTN4R.Q9BZR6.OID21424.v1	Liver disease	16	1.28	1.14	1.44	1.90103e-05	388	44116	0.219243
RTN4R.Q9BZR6.OID21424.v1	Liver disease	17	1.28	1.14	1.44	1.90103e-05	388	44116	0.219243
SCLY.Q96I15.OID21425.v1	Liver disease	1	1.97	1.08	3.6	0.0271124	12	44116	21285
SCLY.Q96I15.OID21425.v1	Liver disease	2	2.34	1.62	3.38	5.8927e-06	34	44116	0.652094
SCLY.Q96I15.OID21425.v1	Liver disease	3	3.46	2.63	4.56	1.048e-18	59	44116	0.0472049
SCLY.Q96I15.OID21425.v1	Liver disease	4	2.93	2.3	3.74	4.33605e-18	79	44116	0.857477
SCLY.Q96I15.OID21425.v1	Liver disease	5	3.31	2.7	4.05	6.44232e-31	110	44116	0.141869
SCLY.Q96I15.OID21425.v1	Liver disease	6	3.04	2.55	3.62	1.2859e-35	150	44116	0.636726
SCLY.Q96I15.OID21425.v1	Liver disease	7	3	2.56	3.51	1.02654e-42	185	44116	0.595775
SCLY.Q96I15.OID21425.v1	Liver disease	8	3.01	2.61	3.48	6.03154e-51	220	44116	0.74031
SCLY.Q96I15.OID21425.v1	Liver disease	9	2.92	2.56	3.34	1.4803e-55	259	44116	0.594795
SCLY.Q96I15.OID21425.v1	Liver disease	10	2.93	2.58	3.32	5.00488e-62	290	44116	0.896208
SCLY.Q96I15.OID21425.v1	Liver disease	11	2.89	2.57	3.25	6.08304e-70	336	44116	0.711228
SCLY.Q96I15.OID21425.v1	Liver disease	12	2.9	2.59	3.25	6.1601e-76	365	44116	0.966368
SCLY.Q96I15.OID21425.v1	Liver disease	13	2.84	2.54	3.17	1.13559e-76	387	44116	0.802267
SCLY.Q96I15.OID21425.v1	Liver disease	14	2.84	2.55	3.17	5.4724e-77	388	44116	0.865193
SCLY.Q96I15.OID21425.v1	Liver disease	15	2.84	2.55	3.17	5.4724e-77	388	44116	0.865193
SCLY.Q96I15.OID21425.v1	Liver disease	16	2.84	2.55	3.17	5.4724e-77	388	44116	0.865193
SCLY.Q96I15.OID21425.v1	Liver disease	17	2.84	2.55	3.17	5.4724e-77	388	44116	0.865193
CNTN2.Q02246.OID21426.v1	Liver disease	1	1.86	1.04	3.32	0.0370893	12	44116	21302
CNTN2.Q02246.OID21426.v1	Liver disease	2	1.49	1.05	2.1	0.0249327	34	44116	0.325343
CNTN2.Q02246.OID21426.v1	Liver disease	3	1.31	1	1.7	0.0458967	59	44116	0.113882
CNTN2.Q02246.OID21426.v1	Liver disease	4	1.33	1.06	1.66	0.0149686	79	44116	0.236864
CNTN2.Q02246.OID21426.v1	Liver disease	5	1.31	1.08	1.59	0.00564639	110	44116	0.289441
CNTN2.Q02246.OID21426.v1	Liver disease	6	1.36	1.16	1.61	0.000220619	150	44116	0.904446
CNTN2.Q02246.OID21426.v1	Liver disease	7	1.38	1.19	1.6	2.35055e-05	185	44116	0.905056
CNTN2.Q02246.OID21426.v1	Liver disease	8	1.32	1.15	1.51	6.53462e-05	220	44116	0.499292
CNTN2.Q02246.OID21426.v1	Liver disease	9	1.27	1.12	1.44	0.000159168	259	44116	0.153632
CNTN2.Q02246.OID21426.v1	Liver disease	10	1.27	1.13	1.43	9.29239e-05	290	44116	0.167239
CNTN2.Q02246.OID21426.v1	Liver disease	11	1.3	1.17	1.45	2.69289e-06	336	44116	0.687668
CNTN2.Q02246.OID21426.v1	Liver disease	12	1.29	1.16	1.44	2.35632e-06	365	44116	0.417647
CNTN2.Q02246.OID21426.v1	Liver disease	13	1.28	1.15	1.42	3.33315e-06	387	44116	0.205453
CNTN2.Q02246.OID21426.v1	Liver disease	14	1.28	1.16	1.42	2.20349e-06	388	44116	0.267279
CNTN2.Q02246.OID21426.v1	Liver disease	15	1.28	1.16	1.42	2.20349e-06	388	44116	0.267279
CNTN2.Q02246.OID21426.v1	Liver disease	16	1.28	1.16	1.42	2.20349e-06	388	44116	0.267279
CNTN2.Q02246.OID21426.v1	Liver disease	17	1.28	1.16	1.42	2.20349e-06	388	44116	0.267279
CRNN.Q9UBG3.OID21427.v1	Liver disease	1	0.96	0.53	1.72	0.881671	12	44116	21319
CRNN.Q9UBG3.OID21427.v1	Liver disease	2	1.07	0.75	1.51	0.717691	34	44116	0.662014
CRNN.Q9UBG3.OID21427.v1	Liver disease	3	1.18	0.91	1.54	0.209091	59	44116	0.790523
CRNN.Q9UBG3.OID21427.v1	Liver disease	4	1.17	0.93	1.47	0.175053	79	44116	0.91567
CRNN.Q9UBG3.OID21427.v1	Liver disease	5	1.2	0.99	1.46	0.0569744	110	44116	0.534877
CRNN.Q9UBG3.OID21427.v1	Liver disease	6	1.14	0.96	1.34	0.128158	150	44116	0.713136
CRNN.Q9UBG3.OID21427.v1	Liver disease	7	1.13	0.98	1.31	0.101517	185	44116	0.884261
CRNN.Q9UBG3.OID21427.v1	Liver disease	8	1.12	0.98	1.28	0.101369	220	44116	0.992963
CRNN.Q9UBG3.OID21427.v1	Liver disease	9	1.14	1	1.29	0.0464152	259	44116	0.797232
CRNN.Q9UBG3.OID21427.v1	Liver disease	10	1.12	1	1.26	0.0601154	290	44116	0.862078
CRNN.Q9UBG3.OID21427.v1	Liver disease	11	1.12	1	1.25	0.0448979	336	44116	0.869929
CRNN.Q9UBG3.OID21427.v1	Liver disease	12	1.1	0.98	1.22	0.0928274	365	44116	0.372048
CRNN.Q9UBG3.OID21427.v1	Liver disease	13	1.11	1	1.23	0.0528332	387	44116	0.573511
CRNN.Q9UBG3.OID21427.v1	Liver disease	14	1.11	1	1.23	0.0491016	388	44116	0.602707
CRNN.Q9UBG3.OID21427.v1	Liver disease	15	1.11	1	1.23	0.0491016	388	44116	0.602707
CRNN.Q9UBG3.OID21427.v1	Liver disease	16	1.11	1	1.23	0.0491016	388	44116	0.602707
CRNN.Q9UBG3.OID21427.v1	Liver disease	17	1.11	1	1.23	0.0491016	388	44116	0.602707
DAB2.P98082.OID21428.v1	Liver disease	1	1.16	0.66	2.05	0.600888	12	44116	21336
DAB2.P98082.OID21428.v1	Liver disease	2	1.06	0.76	1.48	0.745043	34	44116	0.32391
DAB2.P98082.OID21428.v1	Liver disease	3	1.08	0.84	1.4	0.552512	59	44116	0.526066
DAB2.P98082.OID21428.v1	Liver disease	4	0.98	0.78	1.22	0.848227	79	44116	0.123768
DAB2.P98082.OID21428.v1	Liver disease	5	0.87	0.72	1.05	0.151655	110	44116	0.00961044
DAB2.P98082.OID21428.v1	Liver disease	6	0.9	0.76	1.05	0.18551	150	44116	0.348697
DAB2.P98082.OID21428.v1	Liver disease	7	0.86	0.74	0.99	0.0377405	185	44116	0.140121
DAB2.P98082.OID21428.v1	Liver disease	8	0.87	0.76	0.99	0.0359601	220	44116	0.38074
DAB2.P98082.OID21428.v1	Liver disease	9	0.86	0.76	0.97	0.0167646	259	44116	0.438902
DAB2.P98082.OID21428.v1	Liver disease	10	0.84	0.75	0.94	0.00274117	290	44116	0.171654
DAB2.P98082.OID21428.v1	Liver disease	11	0.84	0.75	0.94	0.00148496	336	44116	0.392979
DAB2.P98082.OID21428.v1	Liver disease	12	0.83	0.75	0.92	0.00035761	365	44116	0.240336
DAB2.P98082.OID21428.v1	Liver disease	13	0.83	0.75	0.91	0.000182615	387	44116	0.231494
DAB2.P98082.OID21428.v1	Liver disease	14	0.83	0.75	0.91	0.000200355	388	44116	0.258373
DAB2.P98082.OID21428.v1	Liver disease	15	0.83	0.75	0.91	0.000200355	388	44116	0.258373
DAB2.P98082.OID21428.v1	Liver disease	16	0.83	0.75	0.91	0.000200355	388	44116	0.258373
DAB2.P98082.OID21428.v1	Liver disease	17	0.83	0.75	0.91	0.000200355	388	44116	0.258373
LRIG1.Q96JA1.OID21429.v1	Liver disease	1	0.89	0.5	1.59	0.696246	12	44116	21353
LRIG1.Q96JA1.OID21429.v1	Liver disease	2	0.87	0.62	1.23	0.430193	34	44116	0.520516
LRIG1.Q96JA1.OID21429.v1	Liver disease	3	0.98	0.75	1.27	0.87501	59	44116	0.578901
LRIG1.Q96JA1.OID21429.v1	Liver disease	4	1.03	0.83	1.3	0.766021	79	44116	0.253566
LRIG1.Q96JA1.OID21429.v1	Liver disease	5	0.93	0.77	1.13	0.465483	110	44116	0.342784
LRIG1.Q96JA1.OID21429.v1	Liver disease	6	1.01	0.86	1.2	0.860438	150	44116	0.434483
LRIG1.Q96JA1.OID21429.v1	Liver disease	7	0.94	0.81	1.09	0.382628	185	44116	0.472843
LRIG1.Q96JA1.OID21429.v1	Liver disease	8	0.9	0.79	1.03	0.124051	220	44116	0.329009
LRIG1.Q96JA1.OID21429.v1	Liver disease	9	0.91	0.81	1.03	0.155628	259	44116	0.779313
LRIG1.Q96JA1.OID21429.v1	Liver disease	10	0.93	0.83	1.05	0.226531	290	44116	0.765452
LRIG1.Q96JA1.OID21429.v1	Liver disease	11	0.96	0.86	1.07	0.462099	336	44116	0.18827
LRIG1.Q96JA1.OID21429.v1	Liver disease	12	0.95	0.85	1.05	0.321146	365	44116	0.598894
LRIG1.Q96JA1.OID21429.v1	Liver disease	13	0.95	0.86	1.05	0.336966	387	44116	0.709699
LRIG1.Q96JA1.OID21429.v1	Liver disease	14	0.95	0.86	1.05	0.330515	388	44116	0.73799
LRIG1.Q96JA1.OID21429.v1	Liver disease	15	0.95	0.86	1.05	0.330515	388	44116	0.73799
LRIG1.Q96JA1.OID21429.v1	Liver disease	16	0.95	0.86	1.05	0.330515	388	44116	0.73799
LRIG1.Q96JA1.OID21429.v1	Liver disease	17	0.95	0.86	1.05	0.330515	388	44116	0.73799
CXCL8.P10145.OID21430.v1	Liver disease	1	3.5	1.91	6.41	5.21056e-05	12	44116	21370
CXCL8.P10145.OID21430.v1	Liver disease	2	2.65	1.87	3.77	5.2992e-08	34	44116	0.160934
CXCL8.P10145.OID21430.v1	Liver disease	3	2.72	2.08	3.54	1.52926e-13	59	44116	0.289554
CXCL8.P10145.OID21430.v1	Liver disease	4	2.68	2.13	3.37	3.82735e-17	79	44116	0.491715
CXCL8.P10145.OID21430.v1	Liver disease	5	2.74	2.25	3.32	4.24884e-24	110	44116	0.997635
CXCL8.P10145.OID21430.v1	Liver disease	6	2.65	2.24	3.12	1.64418e-30	150	44116	0.617103
CXCL8.P10145.OID21430.v1	Liver disease	7	2.65	2.28	3.08	4.24178e-37	185	44116	0.860572
CXCL8.P10145.OID21430.v1	Liver disease	8	2.56	2.23	2.93	9.35874e-41	220	44116	0.438788
CXCL8.P10145.OID21430.v1	Liver disease	9	2.42	2.13	2.75	1.99231e-42	259	44116	0.100797
CXCL8.P10145.OID21430.v1	Liver disease	10	2.41	2.13	2.71	1.92706e-46	290	44116	0.176454
CXCL8.P10145.OID21430.v1	Liver disease	11	2.35	2.11	2.63	5.97483e-51	336	44116	0.110184
CXCL8.P10145.OID21430.v1	Liver disease	12	2.32	2.09	2.58	1.6878e-53	365	44116	0.0754724
CXCL8.P10145.OID21430.v1	Liver disease	13	2.27	2.04	2.51	1.51242e-53	387	44116	0.0231424
CXCL8.P10145.OID21430.v1	Liver disease	14	2.26	2.04	2.51	1.83121e-53	388	44116	0.0214884
CXCL8.P10145.OID21430.v1	Liver disease	15	2.26	2.04	2.51	1.83121e-53	388	44116	0.0214884
CXCL8.P10145.OID21430.v1	Liver disease	16	2.26	2.04	2.51	1.83121e-53	388	44116	0.0214884
CXCL8.P10145.OID21430.v1	Liver disease	17	2.26	2.04	2.51	1.83121e-53	388	44116	0.0214884
CAPG.P40121.OID21431.v1	Liver disease	1	1.08	0.6	1.97	0.788157	12	44116	21387
CAPG.P40121.OID21431.v1	Liver disease	2	1.13	0.8	1.6	0.496511	34	44116	0.494991
CAPG.P40121.OID21431.v1	Liver disease	3	1.27	0.97	1.65	0.0836717	59	44116	0.543948
CAPG.P40121.OID21431.v1	Liver disease	4	1.23	0.97	1.55	0.0836129	79	44116	0.923507
CAPG.P40121.OID21431.v1	Liver disease	5	1.1	0.9	1.33	0.353212	110	44116	0.130983
CAPG.P40121.OID21431.v1	Liver disease	6	1.1	0.93	1.3	0.278727	150	44116	0.402277
CAPG.P40121.OID21431.v1	Liver disease	7	1.13	0.97	1.32	0.105212	185	44116	0.858976
CAPG.P40121.OID21431.v1	Liver disease	8	1.16	1.01	1.33	0.033814	220	44116	0.437154
CAPG.P40121.OID21431.v1	Liver disease	9	1.11	0.98	1.26	0.102069	259	44116	0.871703
CAPG.P40121.OID21431.v1	Liver disease	10	1.12	0.99	1.26	0.0637326	290	44116	0.84809
CAPG.P40121.OID21431.v1	Liver disease	11	1.15	1.03	1.29	0.0144008	336	44116	0.370081
CAPG.P40121.OID21431.v1	Liver disease	12	1.14	1.03	1.27	0.0144371	365	44116	0.592009
CAPG.P40121.OID21431.v1	Liver disease	13	1.18	1.06	1.31	0.00232338	387	44116	0.15108
CAPG.P40121.OID21431.v1	Liver disease	14	1.18	1.06	1.31	0.00192498	388	44116	0.120785
CAPG.P40121.OID21431.v1	Liver disease	15	1.18	1.06	1.31	0.00192498	388	44116	0.120785
CAPG.P40121.OID21431.v1	Liver disease	16	1.18	1.06	1.31	0.00192498	388	44116	0.120785
CAPG.P40121.OID21431.v1	Liver disease	17	1.18	1.06	1.31	0.00192498	388	44116	0.120785
ACP6.Q9NPH0.OID21432.v1	Liver disease	1	0.99	0.56	1.73	0.964621	12	44116	21404
ACP6.Q9NPH0.OID21432.v1	Liver disease	2	0.89	0.64	1.23	0.480931	34	44116	0.531759
ACP6.Q9NPH0.OID21432.v1	Liver disease	3	0.98	0.76	1.26	0.866328	59	44116	0.731458
ACP6.Q9NPH0.OID21432.v1	Liver disease	4	1.03	0.83	1.28	0.78219	79	44116	0.366122
ACP6.Q9NPH0.OID21432.v1	Liver disease	5	1.01	0.84	1.21	0.911118	110	44116	0.870543
ACP6.Q9NPH0.OID21432.v1	Liver disease	6	1.07	0.92	1.25	0.388841	150	44116	0.243388
ACP6.Q9NPH0.OID21432.v1	Liver disease	7	1.06	0.92	1.23	0.38914	185	44116	0.356974
ACP6.Q9NPH0.OID21432.v1	Liver disease	8	1.02	0.89	1.16	0.80179	220	44116	0.62854
ACP6.Q9NPH0.OID21432.v1	Liver disease	9	1.03	0.91	1.16	0.644162	259	44116	0.9873
ACP6.Q9NPH0.OID21432.v1	Liver disease	10	1.05	0.94	1.18	0.393798	290	44116	0.464992
ACP6.Q9NPH0.OID21432.v1	Liver disease	11	1.09	0.98	1.21	0.114653	336	44116	0.0978594
ACP6.Q9NPH0.OID21432.v1	Liver disease	12	1.05	0.95	1.17	0.310942	365	44116	0.632723
ACP6.Q9NPH0.OID21432.v1	Liver disease	13	1.07	0.97	1.18	0.18015	387	44116	0.276823
ACP6.Q9NPH0.OID21432.v1	Liver disease	14	1.07	0.97	1.18	0.170572	388	44116	0.245035
ACP6.Q9NPH0.OID21432.v1	Liver disease	15	1.07	0.97	1.18	0.170572	388	44116	0.245035
ACP6.Q9NPH0.OID21432.v1	Liver disease	16	1.07	0.97	1.18	0.170572	388	44116	0.245035
ACP6.Q9NPH0.OID21432.v1	Liver disease	17	1.07	0.97	1.18	0.170572	388	44116	0.245035
HBQ1.P09105.OID21433.v1	Liver disease	1	0.8	0.45	1.42	0.438792	12	44116	21421
HBQ1.P09105.OID21433.v1	Liver disease	2	1.03	0.73	1.46	0.850579	34	44116	0.237015
HBQ1.P09105.OID21433.v1	Liver disease	3	1.06	0.81	1.38	0.672476	59	44116	0.704886
HBQ1.P09105.OID21433.v1	Liver disease	4	1.08	0.86	1.36	0.514546	79	44116	0.521013
HBQ1.P09105.OID21433.v1	Liver disease	5	1.12	0.92	1.36	0.245589	110	44116	0.414935
HBQ1.P09105.OID21433.v1	Liver disease	6	1.06	0.9	1.25	0.504919	150	44116	0.567968
HBQ1.P09105.OID21433.v1	Liver disease	7	1.08	0.93	1.25	0.321845	185	44116	0.769675
HBQ1.P09105.OID21433.v1	Liver disease	8	1.08	0.94	1.24	0.252076	220	44116	0.680854
HBQ1.P09105.OID21433.v1	Liver disease	9	1.03	0.9	1.16	0.684852	259	44116	0.167026
HBQ1.P09105.OID21433.v1	Liver disease	10	1.03	0.92	1.16	0.587964	290	44116	0.288275
HBQ1.P09105.OID21433.v1	Liver disease	11	1.01	0.91	1.13	0.828521	336	44116	0.119411
HBQ1.P09105.OID21433.v1	Liver disease	12	1	0.9	1.11	0.960334	365	44116	0.0966044
HBQ1.P09105.OID21433.v1	Liver disease	13	1.01	0.91	1.12	0.897187	387	44116	0.257503
HBQ1.P09105.OID21433.v1	Liver disease	14	1.01	0.91	1.11	0.918584	388	44116	0.237879
HBQ1.P09105.OID21433.v1	Liver disease	15	1.01	0.91	1.11	0.918584	388	44116	0.237879
HBQ1.P09105.OID21433.v1	Liver disease	16	1.01	0.91	1.11	0.918584	388	44116	0.237879
HBQ1.P09105.OID21433.v1	Liver disease	17	1.01	0.91	1.11	0.918584	388	44116	0.237879
APEX1.P27695.OID21434.v1	Liver disease	1	1.46	0.81	2.64	0.206691	12	44116	21438
APEX1.P27695.OID21434.v1	Liver disease	2	1.24	0.87	1.78	0.226394	34	44116	0.802054
APEX1.P27695.OID21434.v1	Liver disease	3	1.31	1	1.71	0.0485865	59	44116	0.970703
APEX1.P27695.OID21434.v1	Liver disease	4	1.13	0.9	1.43	0.288752	79	44116	0.178837
APEX1.P27695.OID21434.v1	Liver disease	5	1.04	0.86	1.27	0.676118	110	44116	0.043022
APEX1.P27695.OID21434.v1	Liver disease	6	1.02	0.86	1.21	0.825022	150	44116	0.138283
APEX1.P27695.OID21434.v1	Liver disease	7	1.03	0.88	1.2	0.73413	185	44116	0.418581
APEX1.P27695.OID21434.v1	Liver disease	8	1.04	0.91	1.2	0.562754	220	44116	0.773103
APEX1.P27695.OID21434.v1	Liver disease	9	1	0.88	1.14	0.983185	259	44116	0.285576
APEX1.P27695.OID21434.v1	Liver disease	10	0.98	0.86	1.1	0.6862	290	44116	0.148948
APEX1.P27695.OID21434.v1	Liver disease	11	0.99	0.89	1.11	0.915212	336	44116	0.554766
APEX1.P27695.OID21434.v1	Liver disease	12	1	0.89	1.11	0.946223	365	44116	0.654602
APEX1.P27695.OID21434.v1	Liver disease	13	1.02	0.92	1.14	0.689661	387	44116	0.60221
APEX1.P27695.OID21434.v1	Liver disease	14	1.02	0.92	1.13	0.702455	388	44116	0.615797
APEX1.P27695.OID21434.v1	Liver disease	15	1.02	0.92	1.13	0.702455	388	44116	0.615797
APEX1.P27695.OID21434.v1	Liver disease	16	1.02	0.92	1.13	0.702455	388	44116	0.615797
APEX1.P27695.OID21434.v1	Liver disease	17	1.02	0.92	1.13	0.702455	388	44116	0.615797
CPVL.Q9H3G5.OID21435.v1	Liver disease	1	2.09	1.18	3.71	0.0120622	12	44116	21455
CPVL.Q9H3G5.OID21435.v1	Liver disease	2	1.85	1.32	2.59	0.00037167	34	44116	0.40199
CPVL.Q9H3G5.OID21435.v1	Liver disease	3	1.81	1.4	2.33	6.03904e-06	59	44116	0.421536
CPVL.Q9H3G5.OID21435.v1	Liver disease	4	1.72	1.38	2.15	1.47942e-06	79	44116	0.262071
CPVL.Q9H3G5.OID21435.v1	Liver disease	5	1.74	1.44	2.1	6.22557e-09	110	44116	0.445176
CPVL.Q9H3G5.OID21435.v1	Liver disease	6	1.6	1.36	1.88	8.22664e-09	150	44116	0.0526625
CPVL.Q9H3G5.OID21435.v1	Liver disease	7	1.62	1.4	1.87	5.05557e-11	185	44116	0.260715
CPVL.Q9H3G5.OID21435.v1	Liver disease	8	1.48	1.3	1.69	5.68292e-09	220	44116	0.00830623
CPVL.Q9H3G5.OID21435.v1	Liver disease	9	1.46	1.29	1.65	1.31704e-09	259	44116	0.027126
CPVL.Q9H3G5.OID21435.v1	Liver disease	10	1.47	1.31	1.64	6.78493e-11	290	44116	0.103966
CPVL.Q9H3G5.OID21435.v1	Liver disease	11	1.54	1.39	1.72	1.60778e-15	336	44116	0.791508
CPVL.Q9H3G5.OID21435.v1	Liver disease	12	1.53	1.38	1.69	6.69199e-16	365	44116	0.824757
CPVL.Q9H3G5.OID21435.v1	Liver disease	13	1.48	1.34	1.64	8.83259e-15	387	44116	0.251566
CPVL.Q9H3G5.OID21435.v1	Liver disease	14	1.49	1.34	1.64	6.30747e-15	388	44116	0.286443
CPVL.Q9H3G5.OID21435.v1	Liver disease	15	1.49	1.34	1.64	6.30747e-15	388	44116	0.286443
CPVL.Q9H3G5.OID21435.v1	Liver disease	16	1.49	1.34	1.64	6.30747e-15	388	44116	0.286443
CPVL.Q9H3G5.OID21435.v1	Liver disease	17	1.49	1.34	1.64	6.30747e-15	388	44116	0.286443
RILP.Q96NA2.OID21436.v1	Liver disease	1	0.97	0.55	1.7	0.904526	12	44116	21472
RILP.Q96NA2.OID21436.v1	Liver disease	2	1.13	0.8	1.58	0.489978	34	44116	0.783929
RILP.Q96NA2.OID21436.v1	Liver disease	3	1.14	0.88	1.48	0.308569	59	44116	0.735634
RILP.Q96NA2.OID21436.v1	Liver disease	4	1.06	0.85	1.33	0.60079	79	44116	0.400164
RILP.Q96NA2.OID21436.v1	Liver disease	5	1.05	0.87	1.27	0.61974	110	44116	0.536413
RILP.Q96NA2.OID21436.v1	Liver disease	6	1.04	0.89	1.23	0.617475	150	44116	0.755959
RILP.Q96NA2.OID21436.v1	Liver disease	7	0.99	0.85	1.14	0.878572	185	44116	0.23503
RILP.Q96NA2.OID21436.v1	Liver disease	8	0.99	0.86	1.13	0.850184	220	44116	0.336464
RILP.Q96NA2.OID21436.v1	Liver disease	9	0.93	0.82	1.05	0.255004	259	44116	0.0576146
RILP.Q96NA2.OID21436.v1	Liver disease	10	0.93	0.83	1.04	0.211773	290	44116	0.0978932
RILP.Q96NA2.OID21436.v1	Liver disease	11	0.93	0.84	1.04	0.203842	336	44116	0.249354
RILP.Q96NA2.OID21436.v1	Liver disease	12	0.92	0.83	1.02	0.0963264	365	44116	0.121312
RILP.Q96NA2.OID21436.v1	Liver disease	13	0.93	0.84	1.03	0.167327	387	44116	0.465335
RILP.Q96NA2.OID21436.v1	Liver disease	14	0.93	0.84	1.03	0.177654	388	44116	0.517043
RILP.Q96NA2.OID21436.v1	Liver disease	15	0.93	0.84	1.03	0.177654	388	44116	0.517043
RILP.Q96NA2.OID21436.v1	Liver disease	16	0.93	0.84	1.03	0.177654	388	44116	0.517043
RILP.Q96NA2.OID21436.v1	Liver disease	17	0.93	0.84	1.03	0.177654	388	44116	0.517043
METAP2.P50579.OID21437.v1	Liver disease	1	1.46	0.83	2.6	0.190983	12	44116	21489
METAP2.P50579.OID21437.v1	Liver disease	2	1.28	0.91	1.8	0.159745	34	44116	0.178782
METAP2.P50579.OID21437.v1	Liver disease	3	1.33	1.03	1.73	0.0309398	59	44116	0.414805
METAP2.P50579.OID21437.v1	Liver disease	4	1.19	0.95	1.49	0.132541	79	44116	0.109531
METAP2.P50579.OID21437.v1	Liver disease	5	1.11	0.92	1.35	0.283574	110	44116	0.049347
METAP2.P50579.OID21437.v1	Liver disease	6	1.1	0.93	1.29	0.263331	150	44116	0.245478
METAP2.P50579.OID21437.v1	Liver disease	7	1.05	0.91	1.22	0.490871	185	44116	0.110465
METAP2.P50579.OID21437.v1	Liver disease	8	1.03	0.9	1.18	0.680005	220	44116	0.0821716
METAP2.P50579.OID21437.v1	Liver disease	9	1	0.88	1.13	0.973695	259	44116	0.0515297
METAP2.P50579.OID21437.v1	Liver disease	10	0.98	0.87	1.11	0.768674	290	44116	0.0457003
METAP2.P50579.OID21437.v1	Liver disease	11	1	0.89	1.11	0.931285	336	44116	0.258752
METAP2.P50579.OID21437.v1	Liver disease	12	0.98	0.88	1.09	0.70394	365	44116	0.157423
METAP2.P50579.OID21437.v1	Liver disease	13	0.98	0.89	1.09	0.750119	387	44116	0.308019
METAP2.P50579.OID21437.v1	Liver disease	14	0.99	0.89	1.09	0.7767	388	44116	0.352456
METAP2.P50579.OID21437.v1	Liver disease	15	0.99	0.89	1.09	0.7767	388	44116	0.352456
METAP2.P50579.OID21437.v1	Liver disease	16	0.99	0.89	1.09	0.7767	388	44116	0.352456
METAP2.P50579.OID21437.v1	Liver disease	17	0.99	0.89	1.09	0.7767	388	44116	0.352456
GPC1.P35052.OID21438.v1	Liver disease	1	0.93	0.53	1.65	0.810548	12	44116	21506
GPC1.P35052.OID21438.v1	Liver disease	2	0.94	0.66	1.32	0.703493	34	44116	0.385626
GPC1.P35052.OID21438.v1	Liver disease	3	0.96	0.74	1.25	0.761542	59	44116	0.843585
GPC1.P35052.OID21438.v1	Liver disease	4	1	0.8	1.25	0.977459	79	44116	0.694554
GPC1.P35052.OID21438.v1	Liver disease	5	1	0.83	1.21	0.993498	110	44116	0.880134
GPC1.P35052.OID21438.v1	Liver disease	6	1	0.85	1.18	0.977439	150	44116	0.855829
GPC1.P35052.OID21438.v1	Liver disease	7	1.1	0.95	1.27	0.223983	185	44116	0.104818
GPC1.P35052.OID21438.v1	Liver disease	8	1.07	0.93	1.22	0.361646	220	44116	0.776361
GPC1.P35052.OID21438.v1	Liver disease	9	1.11	0.98	1.26	0.10694	259	44116	0.272684
GPC1.P35052.OID21438.v1	Liver disease	10	1.14	1.01	1.28	0.0290336	290	44116	0.0880502
GPC1.P35052.OID21438.v1	Liver disease	11	1.14	1.02	1.27	0.0219775	336	44116	0.168867
GPC1.P35052.OID21438.v1	Liver disease	12	1.14	1.02	1.26	0.0180641	365	44116	0.21187
GPC1.P35052.OID21438.v1	Liver disease	13	1.14	1.03	1.26	0.0137579	387	44116	0.277717
GPC1.P35052.OID21438.v1	Liver disease	14	1.13	1.02	1.26	0.014934	388	44116	0.316678
GPC1.P35052.OID21438.v1	Liver disease	15	1.13	1.02	1.26	0.014934	388	44116	0.316678
GPC1.P35052.OID21438.v1	Liver disease	16	1.13	1.02	1.26	0.014934	388	44116	0.316678
GPC1.P35052.OID21438.v1	Liver disease	17	1.13	1.02	1.26	0.014934	388	44116	0.316678
MMP12.P39900.OID21439.v1	Liver disease	1	1.7	0.9	3.24	0.10417	12	44116	21523
MMP12.P39900.OID21439.v1	Liver disease	2	1.62	1.1	2.39	0.0139079	34	44116	0.489265
MMP12.P39900.OID21439.v1	Liver disease	3	1.39	1.03	1.86	0.0289228	59	44116	0.193255
MMP12.P39900.OID21439.v1	Liver disease	4	1.48	1.15	1.9	0.00240794	79	44116	0.719821
MMP12.P39900.OID21439.v1	Liver disease	5	1.58	1.27	1.96	3.00346e-05	110	44116	0.751803
MMP12.P39900.OID21439.v1	Liver disease	6	1.66	1.39	2	4.69392e-08	150	44116	0.381597
MMP12.P39900.OID21439.v1	Liver disease	7	1.65	1.4	1.94	3.52896e-09	185	44116	0.303915
MMP12.P39900.OID21439.v1	Liver disease	8	1.61	1.38	1.88	8.80213e-10	220	44116	0.552632
MMP12.P39900.OID21439.v1	Liver disease	9	1.58	1.38	1.82	1.59967e-10	259	44116	0.721142
MMP12.P39900.OID21439.v1	Liver disease	10	1.49	1.3	1.7	5.6635e-09	290	44116	0.442151
MMP12.P39900.OID21439.v1	Liver disease	11	1.56	1.38	1.77	1.78586e-12	336	44116	0.60438
MMP12.P39900.OID21439.v1	Liver disease	12	1.58	1.4	1.78	5.99667e-14	365	44116	0.55328
MMP12.P39900.OID21439.v1	Liver disease	13	1.57	1.4	1.76	2.32772e-14	387	44116	0.633412
MMP12.P39900.OID21439.v1	Liver disease	14	1.57	1.4	1.76	2.11342e-14	388	44116	0.597699
MMP12.P39900.OID21439.v1	Liver disease	15	1.57	1.4	1.76	2.11342e-14	388	44116	0.597699
MMP12.P39900.OID21439.v1	Liver disease	16	1.57	1.4	1.76	2.11342e-14	388	44116	0.597699
MMP12.P39900.OID21439.v1	Liver disease	17	1.57	1.4	1.76	2.11342e-14	388	44116	0.597699
F3.P13726.OID21440.v1	Liver disease	1	0.94	0.52	1.68	0.826499	12	44116	21540
F3.P13726.OID21440.v1	Liver disease	2	1.3	0.92	1.85	0.138168	34	44116	0.323594
F3.P13726.OID21440.v1	Liver disease	3	1.47	1.12	1.91	0.00480808	59	44116	0.0685684
F3.P13726.OID21440.v1	Liver disease	4	1.47	1.17	1.85	0.000845278	79	44116	0.230438
F3.P13726.OID21440.v1	Liver disease	5	1.54	1.27	1.87	1.03638e-05	110	44116	0.16926
F3.P13726.OID21440.v1	Liver disease	6	1.45	1.22	1.71	1.41481e-05	150	44116	0.846584
F3.P13726.OID21440.v1	Liver disease	7	1.47	1.27	1.71	3.78167e-07	185	44116	0.663079
F3.P13726.OID21440.v1	Liver disease	8	1.38	1.2	1.58	4.35886e-06	220	44116	0.312269
F3.P13726.OID21440.v1	Liver disease	9	1.29	1.13	1.46	0.000103571	259	44116	0.0207487
F3.P13726.OID21440.v1	Liver disease	10	1.27	1.13	1.43	0.000102044	290	44116	0.0252136
F3.P13726.OID21440.v1	Liver disease	11	1.24	1.11	1.38	0.000189803	336	44116	0.0139655
F3.P13726.OID21440.v1	Liver disease	12	1.26	1.13	1.4	2.9869e-05	365	44116	0.076968
F3.P13726.OID21440.v1	Liver disease	13	1.25	1.12	1.38	3.9095e-05	387	44116	0.03547
F3.P13726.OID21440.v1	Liver disease	14	1.25	1.12	1.39	3.44859e-05	388	44116	0.0405854
F3.P13726.OID21440.v1	Liver disease	15	1.25	1.12	1.39	3.44859e-05	388	44116	0.0405854
F3.P13726.OID21440.v1	Liver disease	16	1.25	1.12	1.39	3.44859e-05	388	44116	0.0405854
F3.P13726.OID21440.v1	Liver disease	17	1.25	1.12	1.39	3.44859e-05	388	44116	0.0405854
HS6ST1.O60243.OID21441.v1	Liver disease	1	1.03	0.59	1.82	0.910167	12	44116	21557
HS6ST1.O60243.OID21441.v1	Liver disease	2	1.14	0.82	1.6	0.432286	34	44116	0.669339
HS6ST1.O60243.OID21441.v1	Liver disease	3	1.39	1.07	1.8	0.0127999	59	44116	0.596796
HS6ST1.O60243.OID21441.v1	Liver disease	4	1.39	1.11	1.74	0.00376997	79	44116	0.60527
HS6ST1.O60243.OID21441.v1	Liver disease	5	1.49	1.23	1.8	3.52989e-05	110	44116	0.186084
HS6ST1.O60243.OID21441.v1	Liver disease	6	1.55	1.32	1.82	1.13949e-07	150	44116	0.20494
HS6ST1.O60243.OID21441.v1	Liver disease	7	1.63	1.41	1.88	6.32257e-11	185	44116	0.0808297
HS6ST1.O60243.OID21441.v1	Liver disease	8	1.61	1.41	1.84	2.82953e-12	220	44116	0.168518
HS6ST1.O60243.OID21441.v1	Liver disease	9	1.69	1.5	1.92	7.85532e-17	259	44116	0.0127158
HS6ST1.O60243.OID21441.v1	Liver disease	10	1.66	1.48	1.86	1.23582e-17	290	44116	0.0754772
HS6ST1.O60243.OID21441.v1	Liver disease	11	1.61	1.45	1.8	2.0345e-18	336	44116	0.383452
HS6ST1.O60243.OID21441.v1	Liver disease	12	1.57	1.42	1.74	8.80068e-18	365	44116	0.897282
HS6ST1.O60243.OID21441.v1	Liver disease	13	1.59	1.43	1.75	1.96258e-19	387	44116	0.846419
HS6ST1.O60243.OID21441.v1	Liver disease	14	1.59	1.44	1.76	1.09906e-19	388	44116	0.766292
HS6ST1.O60243.OID21441.v1	Liver disease	15	1.59	1.44	1.76	1.09906e-19	388	44116	0.766292
HS6ST1.O60243.OID21441.v1	Liver disease	16	1.59	1.44	1.76	1.09906e-19	388	44116	0.766292
HS6ST1.O60243.OID21441.v1	Liver disease	17	1.59	1.44	1.76	1.09906e-19	388	44116	0.766292
FXN.Q16595.OID21442.v1	Liver disease	1	1.15	0.65	2.01	0.630645	12	44116	21574
FXN.Q16595.OID21442.v1	Liver disease	2	1.15	0.82	1.61	0.407548	34	44116	0.927293
FXN.Q16595.OID21442.v1	Liver disease	3	1.17	0.91	1.52	0.220001	59	44116	0.655055
FXN.Q16595.OID21442.v1	Liver disease	4	1.1	0.88	1.38	0.395427	79	44116	0.304846
FXN.Q16595.OID21442.v1	Liver disease	5	1.01	0.84	1.22	0.917155	110	44116	0.0534504
FXN.Q16595.OID21442.v1	Liver disease	6	1.04	0.88	1.22	0.637076	150	44116	0.674432
FXN.Q16595.OID21442.v1	Liver disease	7	0.99	0.85	1.14	0.870091	185	44116	0.218603
FXN.Q16595.OID21442.v1	Liver disease	8	0.98	0.86	1.12	0.752822	220	44116	0.263777
FXN.Q16595.OID21442.v1	Liver disease	9	0.95	0.84	1.08	0.45253	259	44116	0.154185
FXN.Q16595.OID21442.v1	Liver disease	10	0.93	0.83	1.05	0.250339	290	44116	0.0842739
FXN.Q16595.OID21442.v1	Liver disease	11	0.93	0.83	1.04	0.191221	336	44116	0.177386
FXN.Q16595.OID21442.v1	Liver disease	12	0.92	0.83	1.02	0.132576	365	44116	0.153733
FXN.Q16595.OID21442.v1	Liver disease	13	0.93	0.84	1.03	0.149148	387	44116	0.288203
FXN.Q16595.OID21442.v1	Liver disease	14	0.93	0.84	1.03	0.159937	388	44116	0.332062
FXN.Q16595.OID21442.v1	Liver disease	15	0.93	0.84	1.03	0.159937	388	44116	0.332062
FXN.Q16595.OID21442.v1	Liver disease	16	0.93	0.84	1.03	0.159937	388	44116	0.332062
FXN.Q16595.OID21442.v1	Liver disease	17	0.93	0.84	1.03	0.159937	388	44116	0.332062
PRTG.Q2VWP7.OID21443.v1	Liver disease	1	2.44	1.39	4.26	0.00179052	12	44116	21591
PRTG.Q2VWP7.OID21443.v1	Liver disease	2	1.85	1.33	2.58	0.000285502	34	44116	0.211121
PRTG.Q2VWP7.OID21443.v1	Liver disease	3	1.91	1.48	2.47	7.24843e-07	59	44116	0.726759
PRTG.Q2VWP7.OID21443.v1	Liver disease	4	2	1.61	2.49	5.11873e-10	79	44116	0.55159
PRTG.Q2VWP7.OID21443.v1	Liver disease	5	1.98	1.64	2.38	8.71259e-13	110	44116	0.994062
PRTG.Q2VWP7.OID21443.v1	Liver disease	6	1.85	1.58	2.18	5.57597e-14	150	44116	0.245205
PRTG.Q2VWP7.OID21443.v1	Liver disease	7	1.94	1.68	2.25	2.38789e-19	185	44116	0.868909
PRTG.Q2VWP7.OID21443.v1	Liver disease	8	1.83	1.6	2.08	5.47608e-19	220	44116	0.209087
PRTG.Q2VWP7.OID21443.v1	Liver disease	9	1.73	1.53	1.96	1.46112e-18	259	44116	0.0349325
PRTG.Q2VWP7.OID21443.v1	Liver disease	10	1.76	1.57	1.97	9.27946e-22	290	44116	0.261239
PRTG.Q2VWP7.OID21443.v1	Liver disease	11	1.79	1.61	1.99	2.02088e-26	336	44116	0.698545
PRTG.Q2VWP7.OID21443.v1	Liver disease	12	1.78	1.61	1.98	4.33349e-28	365	44116	0.711627
PRTG.Q2VWP7.OID21443.v1	Liver disease	13	1.75	1.58	1.93	5.82403e-28	387	44116	0.426943
PRTG.Q2VWP7.OID21443.v1	Liver disease	14	1.75	1.58	1.93	4.05798e-28	388	44116	0.458292
PRTG.Q2VWP7.OID21443.v1	Liver disease	15	1.75	1.58	1.93	4.05798e-28	388	44116	0.458292
PRTG.Q2VWP7.OID21443.v1	Liver disease	16	1.75	1.58	1.93	4.05798e-28	388	44116	0.458292
PRTG.Q2VWP7.OID21443.v1	Liver disease	17	1.75	1.58	1.93	4.05798e-28	388	44116	0.458292
CCN4.O95388.OID21444.v1	Liver disease	1	2.44	1.35	4.4	0.0030162	12	44116	21608
CCN4.O95388.OID21444.v1	Liver disease	2	1.78	1.24	2.54	0.00154008	34	44116	0.0786213
CCN4.O95388.OID21444.v1	Liver disease	3	1.88	1.44	2.46	4.19059e-06	59	44116	0.451537
CCN4.O95388.OID21444.v1	Liver disease	4	1.9	1.5	2.39	7.08121e-08	79	44116	0.933823
CCN4.O95388.OID21444.v1	Liver disease	5	1.75	1.44	2.13	2.64739e-08	110	44116	0.250171
CCN4.O95388.OID21444.v1	Liver disease	6	1.75	1.48	2.07	6.76707e-11	150	44116	0.462692
CCN4.O95388.OID21444.v1	Liver disease	7	1.85	1.59	2.15	2.55279e-15	185	44116	0.654115
CCN4.O95388.OID21444.v1	Liver disease	8	1.69	1.47	1.94	2.66736e-13	220	44116	0.234461
CCN4.O95388.OID21444.v1	Liver disease	9	1.7	1.49	1.93	1.1648e-15	259	44116	0.589122
CCN4.O95388.OID21444.v1	Liver disease	10	1.69	1.5	1.91	4.39944e-17	290	44116	0.772909
CCN4.O95388.OID21444.v1	Liver disease	11	1.65	1.47	1.85	5.43163e-18	336	44116	0.557909
CCN4.O95388.OID21444.v1	Liver disease	12	1.61	1.44	1.8	1.25386e-17	365	44116	0.173966
CCN4.O95388.OID21444.v1	Liver disease	13	1.57	1.41	1.75	8.22232e-17	387	44116	0.0367134
CCN4.O95388.OID21444.v1	Liver disease	14	1.57	1.41	1.75	6.36735e-17	388	44116	0.0408282
CCN4.O95388.OID21444.v1	Liver disease	15	1.57	1.41	1.75	6.36735e-17	388	44116	0.0408282
CCN4.O95388.OID21444.v1	Liver disease	16	1.57	1.41	1.75	6.36735e-17	388	44116	0.0408282
CCN4.O95388.OID21444.v1	Liver disease	17	1.57	1.41	1.75	6.36735e-17	388	44116	0.0408282
ARG1.P05089.OID21445.v1	Liver disease	1	0.73	0.41	1.27	0.259816	12	44116	21625
ARG1.P05089.OID21445.v1	Liver disease	2	0.87	0.62	1.23	0.437635	34	44116	0.723544
ARG1.P05089.OID21445.v1	Liver disease	3	1	0.77	1.29	0.992634	59	44116	0.447594
ARG1.P05089.OID21445.v1	Liver disease	4	0.97	0.78	1.21	0.791005	79	44116	0.868535
ARG1.P05089.OID21445.v1	Liver disease	5	0.98	0.81	1.18	0.831385	110	44116	0.779576
ARG1.P05089.OID21445.v1	Liver disease	6	0.95	0.8	1.11	0.496334	150	44116	0.672512
ARG1.P05089.OID21445.v1	Liver disease	7	0.97	0.84	1.12	0.679331	185	44116	0.838899
ARG1.P05089.OID21445.v1	Liver disease	8	1	0.88	1.14	0.973768	220	44116	0.379264
ARG1.P05089.OID21445.v1	Liver disease	9	0.97	0.86	1.1	0.614889	259	44116	0.987189
ARG1.P05089.OID21445.v1	Liver disease	10	0.97	0.87	1.09	0.665218	290	44116	0.940284
ARG1.P05089.OID21445.v1	Liver disease	11	0.99	0.89	1.1	0.790599	336	44116	0.794037
ARG1.P05089.OID21445.v1	Liver disease	12	0.98	0.88	1.08	0.667405	365	44116	0.984779
ARG1.P05089.OID21445.v1	Liver disease	13	0.99	0.9	1.1	0.883832	387	44116	0.618258
ARG1.P05089.OID21445.v1	Liver disease	14	0.99	0.9	1.1	0.904994	388	44116	0.584129
ARG1.P05089.OID21445.v1	Liver disease	15	0.99	0.9	1.1	0.904994	388	44116	0.584129
ARG1.P05089.OID21445.v1	Liver disease	16	0.99	0.9	1.1	0.904994	388	44116	0.584129
ARG1.P05089.OID21445.v1	Liver disease	17	0.99	0.9	1.1	0.904994	388	44116	0.584129
TNFRSF19.Q9NS68.OID21446.v1	Liver disease	1	1.19	0.65	2.15	0.57283	12	44116	21642
TNFRSF19.Q9NS68.OID21446.v1	Liver disease	2	0.99	0.7	1.42	0.968152	34	44116	0.0535205
TNFRSF19.Q9NS68.OID21446.v1	Liver disease	3	1.08	0.82	1.42	0.586675	59	44116	0.849664
TNFRSF19.Q9NS68.OID21446.v1	Liver disease	4	1.08	0.86	1.36	0.51202	79	44116	0.6799
TNFRSF19.Q9NS68.OID21446.v1	Liver disease	5	1.01	0.83	1.23	0.949895	110	44116	0.26483
TNFRSF19.Q9NS68.OID21446.v1	Liver disease	6	1.04	0.88	1.24	0.631175	150	44116	0.898672
TNFRSF19.Q9NS68.OID21446.v1	Liver disease	7	1.08	0.92	1.26	0.351384	185	44116	0.520584
TNFRSF19.Q9NS68.OID21446.v1	Liver disease	8	1.04	0.91	1.2	0.565179	220	44116	0.806656
TNFRSF19.Q9NS68.OID21446.v1	Liver disease	9	1.07	0.94	1.21	0.330384	259	44116	0.634078
TNFRSF19.Q9NS68.OID21446.v1	Liver disease	10	1.07	0.95	1.21	0.283465	290	44116	0.546694
TNFRSF19.Q9NS68.OID21446.v1	Liver disease	11	1.03	0.92	1.15	0.634175	336	44116	0.77005
TNFRSF19.Q9NS68.OID21446.v1	Liver disease	12	1.04	0.94	1.16	0.449307	365	44116	0.908654
TNFRSF19.Q9NS68.OID21446.v1	Liver disease	13	1.05	0.94	1.16	0.397687	387	44116	0.980818
TNFRSF19.Q9NS68.OID21446.v1	Liver disease	14	1.05	0.94	1.16	0.394005	388	44116	0.984701
TNFRSF19.Q9NS68.OID21446.v1	Liver disease	15	1.05	0.94	1.16	0.394005	388	44116	0.984701
TNFRSF19.Q9NS68.OID21446.v1	Liver disease	16	1.05	0.94	1.16	0.394005	388	44116	0.984701
TNFRSF19.Q9NS68.OID21446.v1	Liver disease	17	1.05	0.94	1.16	0.394005	388	44116	0.984701
NUCB2.P80303.OID21448.v1	Liver disease	1	0.9	0.5	1.63	0.734059	12	44116	21659
NUCB2.P80303.OID21448.v1	Liver disease	2	1.03	0.72	1.46	0.878038	34	44116	0.794906
NUCB2.P80303.OID21448.v1	Liver disease	3	1.24	0.95	1.62	0.108213	59	44116	0.235545
NUCB2.P80303.OID21448.v1	Liver disease	4	1.21	0.96	1.53	0.101028	79	44116	0.437774
NUCB2.P80303.OID21448.v1	Liver disease	5	1.14	0.94	1.38	0.196873	110	44116	0.501605
NUCB2.P80303.OID21448.v1	Liver disease	6	1.19	1	1.4	0.0458381	150	44116	0.64266
NUCB2.P80303.OID21448.v1	Liver disease	7	1.16	1	1.35	0.054303	185	44116	0.957651
NUCB2.P80303.OID21448.v1	Liver disease	8	1.12	0.98	1.29	0.106254	220	44116	0.585141
NUCB2.P80303.OID21448.v1	Liver disease	9	1.1	0.97	1.25	0.150651	259	44116	0.501883
NUCB2.P80303.OID21448.v1	Liver disease	10	1.09	0.96	1.23	0.182834	290	44116	0.489754
NUCB2.P80303.OID21448.v1	Liver disease	11	1.06	0.94	1.18	0.351099	336	44116	0.297841
NUCB2.P80303.OID21448.v1	Liver disease	12	1.04	0.93	1.16	0.471996	365	44116	0.180606
NUCB2.P80303.OID21448.v1	Liver disease	13	1.03	0.93	1.14	0.59003	387	44116	0.121177
NUCB2.P80303.OID21448.v1	Liver disease	14	1.03	0.93	1.14	0.578701	388	44116	0.132774
NUCB2.P80303.OID21448.v1	Liver disease	15	1.03	0.93	1.14	0.578701	388	44116	0.132774
NUCB2.P80303.OID21448.v1	Liver disease	16	1.03	0.93	1.14	0.578701	388	44116	0.132774
NUCB2.P80303.OID21448.v1	Liver disease	17	1.03	0.93	1.14	0.578701	388	44116	0.132774
CD5.P06127.OID21449.v1	Liver disease	1	1.75	0.95	3.22	0.0730492	12	44116	21676
CD5.P06127.OID21449.v1	Liver disease	2	1.42	1	2.04	0.0532553	34	44116	0.193032
CD5.P06127.OID21449.v1	Liver disease	3	1.5	1.15	1.96	0.00315365	59	44116	0.474634
CD5.P06127.OID21449.v1	Liver disease	4	1.51	1.2	1.9	0.000498952	79	44116	0.659545
CD5.P06127.OID21449.v1	Liver disease	5	1.54	1.27	1.87	1.46353e-05	110	44116	0.613357
CD5.P06127.OID21449.v1	Liver disease	6	1.45	1.22	1.71	1.57735e-05	150	44116	0.22564
CD5.P06127.OID21449.v1	Liver disease	7	1.49	1.28	1.73	2.45909e-07	185	44116	0.816875
CD5.P06127.OID21449.v1	Liver disease	8	1.39	1.21	1.6	3.55315e-06	220	44116	0.271141
CD5.P06127.OID21449.v1	Liver disease	9	1.4	1.23	1.59	2.25965e-07	259	44116	0.680015
CD5.P06127.OID21449.v1	Liver disease	10	1.37	1.22	1.55	2.92187e-07	290	44116	0.461325
CD5.P06127.OID21449.v1	Liver disease	11	1.37	1.23	1.54	3.36765e-08	336	44116	0.676607
CD5.P06127.OID21449.v1	Liver disease	12	1.38	1.24	1.54	4.42918e-09	365	44116	0.650281
CD5.P06127.OID21449.v1	Liver disease	13	1.38	1.24	1.53	1.76982e-09	387	44116	0.574496
CD5.P06127.OID21449.v1	Liver disease	14	1.38	1.24	1.53	2.66536e-09	388	44116	0.48593
CD5.P06127.OID21449.v1	Liver disease	15	1.38	1.24	1.53	2.66536e-09	388	44116	0.48593
CD5.P06127.OID21449.v1	Liver disease	16	1.38	1.24	1.53	2.66536e-09	388	44116	0.48593
CD5.P06127.OID21449.v1	Liver disease	17	1.38	1.24	1.53	2.66536e-09	388	44116	0.48593
SPINK6.Q6UWN8.OID21450.v1	Liver disease	1	0.9	0.49	1.64	0.725068	12	44116	21693
SPINK6.Q6UWN8.OID21450.v1	Liver disease	2	1.03	0.72	1.49	0.858238	34	44116	0.750577
SPINK6.Q6UWN8.OID21450.v1	Liver disease	3	1.05	0.79	1.38	0.749657	59	44116	0.989306
SPINK6.Q6UWN8.OID21450.v1	Liver disease	4	1.04	0.82	1.32	0.742159	79	44116	0.709955
SPINK6.Q6UWN8.OID21450.v1	Liver disease	5	1.08	0.89	1.33	0.428357	110	44116	0.676033
SPINK6.Q6UWN8.OID21450.v1	Liver disease	6	1.06	0.89	1.26	0.506805	150	44116	0.891235
SPINK6.Q6UWN8.OID21450.v1	Liver disease	7	1.04	0.89	1.22	0.603479	185	44116	0.858378
SPINK6.Q6UWN8.OID21450.v1	Liver disease	8	1.06	0.92	1.23	0.406847	220	44116	0.816615
SPINK6.Q6UWN8.OID21450.v1	Liver disease	9	1.11	0.98	1.27	0.10959	259	44116	0.145583
SPINK6.Q6UWN8.OID21450.v1	Liver disease	10	1.14	1	1.29	0.043861	290	44116	0.0525729
SPINK6.Q6UWN8.OID21450.v1	Liver disease	11	1.11	0.99	1.25	0.071325	336	44116	0.244438
SPINK6.Q6UWN8.OID21450.v1	Liver disease	12	1.1	0.98	1.23	0.0967882	365	44116	0.442516
SPINK6.Q6UWN8.OID21450.v1	Liver disease	13	1.09	0.98	1.22	0.108284	387	44116	0.413588
SPINK6.Q6UWN8.OID21450.v1	Liver disease	14	1.1	0.98	1.22	0.0926515	388	44116	0.316564
SPINK6.Q6UWN8.OID21450.v1	Liver disease	15	1.1	0.98	1.22	0.0926515	388	44116	0.316564
SPINK6.Q6UWN8.OID21450.v1	Liver disease	16	1.1	0.98	1.22	0.0926515	388	44116	0.316564
SPINK6.Q6UWN8.OID21450.v1	Liver disease	17	1.1	0.98	1.22	0.0926515	388	44116	0.316564
EDA2R.Q9HAV5.OID21451.v1	Liver disease	1	1.64	0.82	3.27	0.162098	12	44116	21710
EDA2R.Q9HAV5.OID21451.v1	Liver disease	2	1.77	1.17	2.69	0.00703162	34	44116	0.71819
EDA2R.Q9HAV5.OID21451.v1	Liver disease	3	1.85	1.35	2.54	0.000131214	59	44116	0.741698
EDA2R.Q9HAV5.OID21451.v1	Liver disease	4	1.81	1.38	2.38	1.83738e-05	79	44116	0.71156
EDA2R.Q9HAV5.OID21451.v1	Liver disease	5	2.03	1.62	2.55	8.06244e-10	110	44116	0.337792
EDA2R.Q9HAV5.OID21451.v1	Liver disease	6	1.98	1.63	2.4	7.09512e-12	150	44116	0.866763
EDA2R.Q9HAV5.OID21451.v1	Liver disease	7	2.17	1.82	2.58	2.28216e-18	185	44116	0.0937794
EDA2R.Q9HAV5.OID21451.v1	Liver disease	8	2.04	1.74	2.4	5.03513e-18	220	44116	0.490841
EDA2R.Q9HAV5.OID21451.v1	Liver disease	9	2.09	1.8	2.43	3.91298e-22	259	44116	0.186855
EDA2R.Q9HAV5.OID21451.v1	Liver disease	10	2.1	1.82	2.42	1.00695e-24	290	44116	0.0976073
EDA2R.Q9HAV5.OID21451.v1	Liver disease	11	2.16	1.89	2.46	2.57164e-30	336	44116	0.0259851
EDA2R.Q9HAV5.OID21451.v1	Liver disease	12	2.2	1.94	2.5	3.87559e-34	365	44116	0.0261115
EDA2R.Q9HAV5.OID21451.v1	Liver disease	13	2.17	1.91	2.45	1.72083e-34	387	44116	0.146139
EDA2R.Q9HAV5.OID21451.v1	Liver disease	14	2.16	1.91	2.45	2.14602e-34	388	44116	0.160346
EDA2R.Q9HAV5.OID21451.v1	Liver disease	15	2.16	1.91	2.45	2.14602e-34	388	44116	0.160346
EDA2R.Q9HAV5.OID21451.v1	Liver disease	16	2.16	1.91	2.45	2.14602e-34	388	44116	0.160346
EDA2R.Q9HAV5.OID21451.v1	Liver disease	17	2.16	1.91	2.45	2.14602e-34	388	44116	0.160346
LTA4H.P09960.OID21452.v1	Liver disease	1	1.64	0.91	2.95	0.101381	12	44116	21727
LTA4H.P09960.OID21452.v1	Liver disease	2	1.43	1	2.03	0.0470557	34	44116	0.504472
LTA4H.P09960.OID21452.v1	Liver disease	3	1.3	0.99	1.69	0.0556762	59	44116	0.560278
LTA4H.P09960.OID21452.v1	Liver disease	4	1.14	0.91	1.44	0.25638	79	44116	0.0459913
LTA4H.P09960.OID21452.v1	Liver disease	5	1.18	0.97	1.44	0.0889107	110	44116	0.356623
LTA4H.P09960.OID21452.v1	Liver disease	6	1.11	0.94	1.31	0.20772	150	44116	0.16857
LTA4H.P09960.OID21452.v1	Liver disease	7	1.12	0.96	1.3	0.140683	185	44116	0.518598
LTA4H.P09960.OID21452.v1	Liver disease	8	1.08	0.94	1.23	0.295439	220	44116	0.259005
LTA4H.P09960.OID21452.v1	Liver disease	9	1.08	0.95	1.22	0.25662	259	44116	0.40468
LTA4H.P09960.OID21452.v1	Liver disease	10	1.07	0.95	1.21	0.268382	290	44116	0.44475
LTA4H.P09960.OID21452.v1	Liver disease	11	1.1	0.98	1.23	0.110006	336	44116	0.957334
LTA4H.P09960.OID21452.v1	Liver disease	12	1.1	0.99	1.23	0.0758338	365	44116	0.872483
LTA4H.P09960.OID21452.v1	Liver disease	13	1.11	1	1.23	0.0445525	387	44116	0.466991
LTA4H.P09960.OID21452.v1	Liver disease	14	1.11	1	1.23	0.0440359	388	44116	0.439158
LTA4H.P09960.OID21452.v1	Liver disease	15	1.11	1	1.23	0.0440359	388	44116	0.439158
LTA4H.P09960.OID21452.v1	Liver disease	16	1.11	1	1.23	0.0440359	388	44116	0.439158
LTA4H.P09960.OID21452.v1	Liver disease	17	1.11	1	1.23	0.0440359	388	44116	0.439158
SORD.Q00796.OID21453.v1	Liver disease	1	1.17	0.65	2.08	0.601474	12	44116	21744
SORD.Q00796.OID21453.v1	Liver disease	2	1.34	0.95	1.9	0.099421	34	44116	0.7416
SORD.Q00796.OID21453.v1	Liver disease	3	1.72	1.31	2.26	9.6289e-05	59	44116	0.359291
SORD.Q00796.OID21453.v1	Liver disease	4	1.67	1.32	2.11	2.04471e-05	79	44116	0.251235
SORD.Q00796.OID21453.v1	Liver disease	5	1.94	1.59	2.37	5.87101e-11	110	44116	0.0190905
SORD.Q00796.OID21453.v1	Liver disease	6	1.77	1.49	2.1	4.63546e-11	150	44116	0.969133
SORD.Q00796.OID21453.v1	Liver disease	7	1.79	1.53	2.09	1.07003e-13	185	44116	0.820235
SORD.Q00796.OID21453.v1	Liver disease	8	1.83	1.59	2.1	4.30192e-17	220	44116	0.627499
SORD.Q00796.OID21453.v1	Liver disease	9	1.75	1.54	1.99	2.32561e-17	259	44116	0.913117
SORD.Q00796.OID21453.v1	Liver disease	10	1.79	1.58	2.02	1.54096e-20	290	44116	0.522111
SORD.Q00796.OID21453.v1	Liver disease	11	1.79	1.6	2.01	8.60337e-24	336	44116	0.470693
SORD.Q00796.OID21453.v1	Liver disease	12	1.81	1.62	2.02	1.84018e-26	365	44116	0.309279
SORD.Q00796.OID21453.v1	Liver disease	13	1.82	1.64	2.02	1.77435e-28	387	44116	0.184231
SORD.Q00796.OID21453.v1	Liver disease	14	1.83	1.64	2.03	8.42953e-29	388	44116	0.148253
SORD.Q00796.OID21453.v1	Liver disease	15	1.83	1.64	2.03	8.42953e-29	388	44116	0.148253
SORD.Q00796.OID21453.v1	Liver disease	16	1.83	1.64	2.03	8.42953e-29	388	44116	0.148253
SORD.Q00796.OID21453.v1	Liver disease	17	1.83	1.64	2.03	8.42953e-29	388	44116	0.148253
LEFTY2.O00292.OID21454.v1	Liver disease	1	1.57	0.87	2.84	0.135504	12	44116	21761
LEFTY2.O00292.OID21454.v1	Liver disease	2	1.49	1.05	2.12	0.0269218	34	44116	0.784257
LEFTY2.O00292.OID21454.v1	Liver disease	3	1.55	1.19	2.03	0.00134869	59	44116	0.643039
LEFTY2.O00292.OID21454.v1	Liver disease	4	1.54	1.22	1.94	0.000284692	79	44116	0.530284
LEFTY2.O00292.OID21454.v1	Liver disease	5	1.67	1.38	2.04	2.72371e-07	110	44116	0.224157
LEFTY2.O00292.OID21454.v1	Liver disease	6	1.61	1.36	1.91	2.53235e-08	150	44116	0.988553
LEFTY2.O00292.OID21454.v1	Liver disease	7	1.78	1.53	2.07	7.57672e-14	185	44116	0.0644897
LEFTY2.O00292.OID21454.v1	Liver disease	8	1.69	1.47	1.94	1.1612e-13	220	44116	0.510109
LEFTY2.O00292.OID21454.v1	Liver disease	9	1.6	1.41	1.82	5.29641e-13	259	44116	0.607524
LEFTY2.O00292.OID21454.v1	Liver disease	10	1.58	1.4	1.78	1.56131e-13	290	44116	0.494724
LEFTY2.O00292.OID21454.v1	Liver disease	11	1.54	1.38	1.72	6.33452e-14	336	44116	0.279561
LEFTY2.O00292.OID21454.v1	Liver disease	12	1.53	1.38	1.71	1.01114e-14	365	44116	0.239184
LEFTY2.O00292.OID21454.v1	Liver disease	13	1.5	1.35	1.67	2.50412e-14	387	44116	0.0489089
LEFTY2.O00292.OID21454.v1	Liver disease	14	1.51	1.36	1.68	1.34261e-14	388	44116	0.065005
LEFTY2.O00292.OID21454.v1	Liver disease	15	1.51	1.36	1.68	1.34261e-14	388	44116	0.065005
LEFTY2.O00292.OID21454.v1	Liver disease	16	1.51	1.36	1.68	1.34261e-14	388	44116	0.065005
LEFTY2.O00292.OID21454.v1	Liver disease	17	1.51	1.36	1.68	1.34261e-14	388	44116	0.065005
HDGF.P51858.OID21455.v1	Liver disease	1	1.83	1.03	3.24	0.0399577	12	44116	21778
HDGF.P51858.OID21455.v1	Liver disease	2	1.31	0.93	1.84	0.124207	34	44116	0.27617
HDGF.P51858.OID21455.v1	Liver disease	3	1.29	0.99	1.67	0.054726	59	44116	0.435581
HDGF.P51858.OID21455.v1	Liver disease	4	1.28	1.02	1.6	0.0311574	79	44116	0.524333
HDGF.P51858.OID21455.v1	Liver disease	5	1.16	0.96	1.4	0.131275	110	44116	0.113484
HDGF.P51858.OID21455.v1	Liver disease	6	1.08	0.91	1.27	0.371845	150	44116	0.0452442
HDGF.P51858.OID21455.v1	Liver disease	7	1.09	0.94	1.26	0.264239	185	44116	0.213146
HDGF.P51858.OID21455.v1	Liver disease	8	1.08	0.95	1.24	0.25535	220	44116	0.219857
HDGF.P51858.OID21455.v1	Liver disease	9	1.01	0.9	1.15	0.828764	259	44116	0.0236474
HDGF.P51858.OID21455.v1	Liver disease	10	0.98	0.87	1.1	0.752897	290	44116	0.00529782
HDGF.P51858.OID21455.v1	Liver disease	11	0.98	0.88	1.09	0.73261	336	44116	0.0314527
HDGF.P51858.OID21455.v1	Liver disease	12	0.98	0.88	1.08	0.656322	365	44116	0.0485559
HDGF.P51858.OID21455.v1	Liver disease	13	0.98	0.89	1.09	0.710546	387	44116	0.119068
HDGF.P51858.OID21455.v1	Liver disease	14	0.99	0.89	1.09	0.780093	388	44116	0.173503
HDGF.P51858.OID21455.v1	Liver disease	15	0.99	0.89	1.09	0.780093	388	44116	0.173503
HDGF.P51858.OID21455.v1	Liver disease	16	0.99	0.89	1.09	0.780093	388	44116	0.173503
HDGF.P51858.OID21455.v1	Liver disease	17	0.99	0.89	1.09	0.780093	388	44116	0.173503
CRISP2.P16562.OID21456.v1	Liver disease	1	0.7	0.37	1.32	0.268844	12	44116	21795
CRISP2.P16562.OID21456.v1	Liver disease	2	0.81	0.55	1.19	0.28949	34	44116	0.241388
CRISP2.P16562.OID21456.v1	Liver disease	3	0.82	0.62	1.1	0.19215	59	44116	0.177503
CRISP2.P16562.OID21456.v1	Liver disease	4	0.74	0.58	0.95	0.0192473	79	44116	0.691417
CRISP2.P16562.OID21456.v1	Liver disease	5	0.8	0.65	0.99	0.0375548	110	44116	0.559115
CRISP2.P16562.OID21456.v1	Liver disease	6	0.78	0.65	0.93	0.00620282	150	44116	0.671548
CRISP2.P16562.OID21456.v1	Liver disease	7	0.76	0.64	0.89	0.000903744	185	44116	0.666833
CRISP2.P16562.OID21456.v1	Liver disease	8	0.76	0.66	0.89	0.000376386	220	44116	0.308582
CRISP2.P16562.OID21456.v1	Liver disease	9	0.76	0.66	0.87	6.35308e-05	259	44116	0.368926
CRISP2.P16562.OID21456.v1	Liver disease	10	0.73	0.64	0.83	2.00769e-06	290	44116	0.120783
CRISP2.P16562.OID21456.v1	Liver disease	11	0.78	0.69	0.88	7.85502e-05	336	44116	0.862468
CRISP2.P16562.OID21456.v1	Liver disease	12	0.78	0.7	0.88	4.04783e-05	365	44116	0.666344
CRISP2.P16562.OID21456.v1	Liver disease	13	0.79	0.71	0.89	5.34179e-05	387	44116	0.47056
CRISP2.P16562.OID21456.v1	Liver disease	14	0.79	0.71	0.89	6.03761e-05	388	44116	0.428396
CRISP2.P16562.OID21456.v1	Liver disease	15	0.79	0.71	0.89	6.03761e-05	388	44116	0.428396
CRISP2.P16562.OID21456.v1	Liver disease	16	0.79	0.71	0.89	6.03761e-05	388	44116	0.428396
CRISP2.P16562.OID21456.v1	Liver disease	17	0.79	0.71	0.89	6.03761e-05	388	44116	0.428396
GFRA1.P56159.OID21457.v1	Liver disease	1	1.06	0.58	1.94	0.857249	12	44116	21812
GFRA1.P56159.OID21457.v1	Liver disease	2	1.61	1.11	2.33	0.01239	34	44116	0.805469
GFRA1.P56159.OID21457.v1	Liver disease	3	2.03	1.53	2.68	8.68405e-07	59	44116	0.270407
GFRA1.P56159.OID21457.v1	Liver disease	4	1.95	1.53	2.49	6.46001e-08	79	44116	0.542852
GFRA1.P56159.OID21457.v1	Liver disease	5	1.96	1.59	2.4	1.35099e-10	110	44116	0.971729
GFRA1.P56159.OID21457.v1	Liver disease	6	1.79	1.51	2.14	6.93291e-11	150	44116	0.298294
GFRA1.P56159.OID21457.v1	Liver disease	7	1.96	1.67	2.3	8.36422e-17	185	44116	0.334428
GFRA1.P56159.OID21457.v1	Liver disease	8	1.87	1.62	2.17	4.60439e-17	220	44116	0.877694
GFRA1.P56159.OID21457.v1	Liver disease	9	1.92	1.67	2.2	4.85327e-21	259	44116	0.350894
GFRA1.P56159.OID21457.v1	Liver disease	10	1.84	1.62	2.09	1.48293e-20	290	44116	0.897318
GFRA1.P56159.OID21457.v1	Liver disease	11	1.83	1.63	2.07	2.56139e-23	336	44116	0.746463
GFRA1.P56159.OID21457.v1	Liver disease	12	1.76	1.57	1.98	3.66628e-22	365	44116	0.341205
GFRA1.P56159.OID21457.v1	Liver disease	13	1.76	1.57	1.97	3.98942e-23	387	44116	0.273226
GFRA1.P56159.OID21457.v1	Liver disease	14	1.76	1.57	1.97	3.16236e-23	388	44116	0.283045
GFRA1.P56159.OID21457.v1	Liver disease	15	1.76	1.57	1.97	3.16236e-23	388	44116	0.283045
GFRA1.P56159.OID21457.v1	Liver disease	16	1.76	1.57	1.97	3.16236e-23	388	44116	0.283045
GFRA1.P56159.OID21457.v1	Liver disease	17	1.76	1.57	1.97	3.16236e-23	388	44116	0.283045
NCS1.P62166.OID21458.v1	Liver disease	1	0.79	0.43	1.44	0.436716	12	44116	21829
NCS1.P62166.OID21458.v1	Liver disease	2	0.8	0.56	1.16	0.244975	34	44116	0.672789
NCS1.P62166.OID21458.v1	Liver disease	3	0.95	0.72	1.26	0.721186	59	44116	0.339397
NCS1.P62166.OID21458.v1	Liver disease	4	1.04	0.82	1.32	0.737409	79	44116	0.0560305
NCS1.P62166.OID21458.v1	Liver disease	5	1.06	0.86	1.29	0.598837	110	44116	0.185204
NCS1.P62166.OID21458.v1	Liver disease	6	1.04	0.87	1.24	0.665773	150	44116	0.642622
NCS1.P62166.OID21458.v1	Liver disease	7	1.08	0.92	1.26	0.342812	185	44116	0.245965
NCS1.P62166.OID21458.v1	Liver disease	8	1.08	0.94	1.25	0.283333	220	44116	0.571116
NCS1.P62166.OID21458.v1	Liver disease	9	1.09	0.96	1.25	0.196862	259	44116	0.428841
NCS1.P62166.OID21458.v1	Liver disease	10	1.12	0.99	1.27	0.0782857	290	44116	0.150731
NCS1.P62166.OID21458.v1	Liver disease	11	1.14	1.01	1.28	0.0324527	336	44116	0.0936923
NCS1.P62166.OID21458.v1	Liver disease	12	1.14	1.02	1.28	0.0187272	365	44116	0.0787542
NCS1.P62166.OID21458.v1	Liver disease	13	1.18	1.06	1.32	0.0023399	387	44116	0.0146432
NCS1.P62166.OID21458.v1	Liver disease	14	1.19	1.07	1.32	0.00191716	388	44116	0.0113224
NCS1.P62166.OID21458.v1	Liver disease	15	1.19	1.07	1.32	0.00191716	388	44116	0.0113224
NCS1.P62166.OID21458.v1	Liver disease	16	1.19	1.07	1.32	0.00191716	388	44116	0.0113224
NCS1.P62166.OID21458.v1	Liver disease	17	1.19	1.07	1.32	0.00191716	388	44116	0.0113224
HAGH.Q16775.OID21459.v1	Liver disease	1	0.75	0.42	1.36	0.346897	12	44116	21846
HAGH.Q16775.OID21459.v1	Liver disease	2	0.9	0.63	1.28	0.54476	34	44116	0.523591
HAGH.Q16775.OID21459.v1	Liver disease	3	0.98	0.75	1.29	0.901503	59	44116	0.521628
HAGH.Q16775.OID21459.v1	Liver disease	4	1.04	0.83	1.32	0.718277	79	44116	0.172713
HAGH.Q16775.OID21459.v1	Liver disease	5	1.1	0.9	1.34	0.350022	110	44116	0.185505
HAGH.Q16775.OID21459.v1	Liver disease	6	1.01	0.86	1.2	0.870783	150	44116	0.636373
HAGH.Q16775.OID21459.v1	Liver disease	7	1.04	0.89	1.21	0.648308	185	44116	0.981231
HAGH.Q16775.OID21459.v1	Liver disease	8	1.06	0.92	1.21	0.431532	220	44116	0.854426
HAGH.Q16775.OID21459.v1	Liver disease	9	1.02	0.9	1.16	0.759033	259	44116	0.739265
HAGH.Q16775.OID21459.v1	Liver disease	10	1.03	0.91	1.16	0.669035	290	44116	0.897944
HAGH.Q16775.OID21459.v1	Liver disease	11	1.02	0.91	1.15	0.684382	336	44116	0.80861
HAGH.Q16775.OID21459.v1	Liver disease	12	1.01	0.91	1.13	0.838753	365	44116	0.692598
HAGH.Q16775.OID21459.v1	Liver disease	13	1.03	0.93	1.15	0.531865	387	44116	0.588451
HAGH.Q16775.OID21459.v1	Liver disease	14	1.04	0.93	1.15	0.512709	388	44116	0.542987
HAGH.Q16775.OID21459.v1	Liver disease	15	1.04	0.93	1.15	0.512709	388	44116	0.542987
HAGH.Q16775.OID21459.v1	Liver disease	16	1.04	0.93	1.15	0.512709	388	44116	0.542987
HAGH.Q16775.OID21459.v1	Liver disease	17	1.04	0.93	1.15	0.512709	388	44116	0.542987
DSG3.P32926.OID21460.v1	Liver disease	1	0.9	0.51	1.61	0.731991	12	44116	21863
DSG3.P32926.OID21460.v1	Liver disease	2	0.95	0.67	1.35	0.791511	34	44116	0.781099
DSG3.P32926.OID21460.v1	Liver disease	3	0.94	0.72	1.23	0.674706	59	44116	0.877287
DSG3.P32926.OID21460.v1	Liver disease	4	1.04	0.83	1.31	0.740716	79	44116	0.138495
DSG3.P32926.OID21460.v1	Liver disease	5	1.12	0.92	1.36	0.252062	110	44116	0.2221
DSG3.P32926.OID21460.v1	Liver disease	6	1.04	0.88	1.23	0.639081	150	44116	0.93779
DSG3.P32926.OID21460.v1	Liver disease	7	1.1	0.94	1.28	0.224418	185	44116	0.430407
DSG3.P32926.OID21460.v1	Liver disease	8	1.05	0.92	1.21	0.460182	220	44116	0.481963
DSG3.P32926.OID21460.v1	Liver disease	9	1.08	0.95	1.23	0.217473	259	44116	0.838398
DSG3.P32926.OID21460.v1	Liver disease	10	1.11	0.98	1.25	0.101	290	44116	0.480048
DSG3.P32926.OID21460.v1	Liver disease	11	1.12	1	1.25	0.044988	336	44116	0.339532
DSG3.P32926.OID21460.v1	Liver disease	12	1.11	1	1.24	0.0559185	365	44116	0.464302
DSG3.P32926.OID21460.v1	Liver disease	13	1.13	1.02	1.25	0.0242122	387	44116	0.202318
DSG3.P32926.OID21460.v1	Liver disease	14	1.13	1.02	1.26	0.0201246	388	44116	0.160465
DSG3.P32926.OID21460.v1	Liver disease	15	1.13	1.02	1.26	0.0201246	388	44116	0.160465
DSG3.P32926.OID21460.v1	Liver disease	16	1.13	1.02	1.26	0.0201246	388	44116	0.160465
DSG3.P32926.OID21460.v1	Liver disease	17	1.13	1.02	1.26	0.0201246	388	44116	0.160465
SMOC1.Q9H4F8.OID21461.v1	Liver disease	1	1.86	0.99	3.48	0.0520888	12	44116	21880
SMOC1.Q9H4F8.OID21461.v1	Liver disease	2	1.72	1.18	2.49	0.00433343	34	44116	0.0597412
SMOC1.Q9H4F8.OID21461.v1	Liver disease	3	2.19	1.66	2.91	4.81349e-08	59	44116	0.543107
SMOC1.Q9H4F8.OID21461.v1	Liver disease	4	2.13	1.66	2.72	1.72137e-09	79	44116	0.612029
SMOC1.Q9H4F8.OID21461.v1	Liver disease	5	2.13	1.73	2.62	7.18042e-13	110	44116	0.936255
SMOC1.Q9H4F8.OID21461.v1	Liver disease	6	2.08	1.74	2.48	4.99899e-16	150	44116	0.640796
SMOC1.Q9H4F8.OID21461.v1	Liver disease	7	2.11	1.8	2.48	3.11409e-20	185	44116	0.977303
SMOC1.Q9H4F8.OID21461.v1	Liver disease	8	2.03	1.76	2.35	1.76048e-21	220	44116	0.447144
SMOC1.Q9H4F8.OID21461.v1	Liver disease	9	2	1.75	2.29	9.14263e-24	259	44116	0.528921
SMOC1.Q9H4F8.OID21461.v1	Liver disease	10	1.93	1.69	2.19	1.04937e-23	290	44116	0.261913
SMOC1.Q9H4F8.OID21461.v1	Liver disease	11	1.92	1.71	2.17	4.7314e-27	336	44116	0.486604
SMOC1.Q9H4F8.OID21461.v1	Liver disease	12	1.84	1.64	2.06	2.10875e-25	365	44116	0.0580248
SMOC1.Q9H4F8.OID21461.v1	Liver disease	13	1.79	1.61	2.01	6.14301e-25	387	44116	0.00797012
SMOC1.Q9H4F8.OID21461.v1	Liver disease	14	1.8	1.61	2.01	4.22137e-25	388	44116	0.00882267
SMOC1.Q9H4F8.OID21461.v1	Liver disease	15	1.8	1.61	2.01	4.22137e-25	388	44116	0.00882267
SMOC1.Q9H4F8.OID21461.v1	Liver disease	16	1.8	1.61	2.01	4.22137e-25	388	44116	0.00882267
SMOC1.Q9H4F8.OID21461.v1	Liver disease	17	1.8	1.61	2.01	4.22137e-25	388	44116	0.00882267
WFDC12.Q8WWY7.OID21462.v1	Liver disease	1	0.5	0.27	0.93	0.0294978	12	44116	21897
WFDC12.Q8WWY7.OID21462.v1	Liver disease	2	1.02	0.7	1.49	0.926485	34	44116	0.00219172
WFDC12.Q8WWY7.OID21462.v1	Liver disease	3	1.19	0.89	1.59	0.235956	59	44116	0.00530629
WFDC12.Q8WWY7.OID21462.v1	Liver disease	4	1.13	0.88	1.46	0.326705	79	44116	0.0786646
WFDC12.Q8WWY7.OID21462.v1	Liver disease	5	1.12	0.91	1.38	0.289765	110	44116	0.496701
WFDC12.Q8WWY7.OID21462.v1	Liver disease	6	1.21	1.01	1.45	0.0367346	150	44116	0.137558
WFDC12.Q8WWY7.OID21462.v1	Liver disease	7	1.21	1.03	1.43	0.021196	185	44116	0.301463
WFDC12.Q8WWY7.OID21462.v1	Liver disease	8	1.21	1.04	1.41	0.0121689	220	44116	0.660477
WFDC12.Q8WWY7.OID21462.v1	Liver disease	9	1.28	1.11	1.46	0.000522028	259	44116	0.0742701
WFDC12.Q8WWY7.OID21462.v1	Liver disease	10	1.35	1.18	1.54	6.30098e-06	290	44116	0.00285721
WFDC12.Q8WWY7.OID21462.v1	Liver disease	11	1.36	1.2	1.53	7.79314e-07	336	44116	0.00931826
WFDC12.Q8WWY7.OID21462.v1	Liver disease	12	1.35	1.2	1.51	5.73061e-07	365	44116	0.0192761
WFDC12.Q8WWY7.OID21462.v1	Liver disease	13	1.36	1.22	1.53	8.33679e-08	387	44116	0.00383169
WFDC12.Q8WWY7.OID21462.v1	Liver disease	14	1.37	1.22	1.53	6.6022e-08	388	44116	0.00277968
WFDC12.Q8WWY7.OID21462.v1	Liver disease	15	1.37	1.22	1.53	6.6022e-08	388	44116	0.00277968
WFDC12.Q8WWY7.OID21462.v1	Liver disease	16	1.37	1.22	1.53	6.6022e-08	388	44116	0.00277968
WFDC12.Q8WWY7.OID21462.v1	Liver disease	17	1.37	1.22	1.53	6.6022e-08	388	44116	0.00277968
ANGPT2.O15123.OID21463.v1	Liver disease	1	1.58	0.87	2.9	0.135997	12	44116	21914
ANGPT2.O15123.OID21463.v1	Liver disease	2	2.19	1.53	3.15	2.20599e-05	34	44116	0.026211
ANGPT2.O15123.OID21463.v1	Liver disease	3	2.07	1.57	2.72	1.87887e-07	59	44116	0.859717
ANGPT2.O15123.OID21463.v1	Liver disease	4	2.11	1.67	2.68	6.05651e-10	79	44116	0.787353
ANGPT2.O15123.OID21463.v1	Liver disease	5	2.15	1.76	2.63	5.74119e-14	110	44116	0.86715
ANGPT2.O15123.OID21463.v1	Liver disease	6	2.08	1.76	2.47	4.77869e-17	150	44116	0.677565
ANGPT2.O15123.OID21463.v1	Liver disease	7	2.15	1.84	2.51	4.68375e-22	185	44116	0.610678
ANGPT2.O15123.OID21463.v1	Liver disease	8	2.06	1.78	2.38	6.10419e-23	220	44116	0.938504
ANGPT2.O15123.OID21463.v1	Liver disease	9	2.01	1.76	2.3	8.67196e-25	259	44116	0.802472
ANGPT2.O15123.OID21463.v1	Liver disease	10	1.97	1.73	2.23	6.23556e-26	290	44116	0.657051
ANGPT2.O15123.OID21463.v1	Liver disease	11	1.95	1.74	2.2	4.9899e-29	336	44116	0.655728
ANGPT2.O15123.OID21463.v1	Liver disease	12	1.96	1.75	2.19	1.33171e-31	365	44116	0.666952
ANGPT2.O15123.OID21463.v1	Liver disease	13	1.99	1.78	2.22	1.92089e-34	387	44116	0.923924
ANGPT2.O15123.OID21463.v1	Liver disease	14	1.98	1.78	2.21	1.7682e-34	388	44116	0.914604
ANGPT2.O15123.OID21463.v1	Liver disease	15	1.98	1.78	2.21	1.7682e-34	388	44116	0.914604
ANGPT2.O15123.OID21463.v1	Liver disease	16	1.98	1.78	2.21	1.7682e-34	388	44116	0.914604
ANGPT2.O15123.OID21463.v1	Liver disease	17	1.98	1.78	2.21	1.7682e-34	388	44116	0.914604
WIF1.Q9Y5W5.OID21464.v1	Liver disease	1	1.93	1.09	3.43	0.0251343	12	44116	21931
WIF1.Q9Y5W5.OID21464.v1	Liver disease	2	1.32	0.94	1.86	0.110961	34	44116	0.0480565
WIF1.Q9Y5W5.OID21464.v1	Liver disease	3	1.34	1.03	1.74	0.027695	59	44116	0.248826
WIF1.Q9Y5W5.OID21464.v1	Liver disease	4	1.4	1.12	1.75	0.0032318	79	44116	0.412736
WIF1.Q9Y5W5.OID21464.v1	Liver disease	5	1.35	1.12	1.64	0.00187973	110	44116	0.361795
WIF1.Q9Y5W5.OID21464.v1	Liver disease	6	1.44	1.22	1.7	1.27778e-05	150	44116	0.485986
WIF1.Q9Y5W5.OID21464.v1	Liver disease	7	1.43	1.23	1.66	2.1786e-06	185	44116	0.479337
WIF1.Q9Y5W5.OID21464.v1	Liver disease	8	1.32	1.15	1.51	6.66455e-05	220	44116	0.380505
WIF1.Q9Y5W5.OID21464.v1	Liver disease	9	1.28	1.13	1.45	0.000107743	259	44116	0.0983664
WIF1.Q9Y5W5.OID21464.v1	Liver disease	10	1.28	1.14	1.44	3.81954e-05	290	44116	0.178158
WIF1.Q9Y5W5.OID21464.v1	Liver disease	11	1.25	1.12	1.39	8.68549e-05	336	44116	0.0457761
WIF1.Q9Y5W5.OID21464.v1	Liver disease	12	1.22	1.1	1.36	0.00021519	365	44116	0.0133732
WIF1.Q9Y5W5.OID21464.v1	Liver disease	13	1.23	1.11	1.36	0.00010259	387	44116	0.0398914
WIF1.Q9Y5W5.OID21464.v1	Liver disease	14	1.23	1.11	1.36	7.73254e-05	388	44116	0.0571038
WIF1.Q9Y5W5.OID21464.v1	Liver disease	15	1.23	1.11	1.36	7.73254e-05	388	44116	0.0571038
WIF1.Q9Y5W5.OID21464.v1	Liver disease	16	1.23	1.11	1.36	7.73254e-05	388	44116	0.0571038
WIF1.Q9Y5W5.OID21464.v1	Liver disease	17	1.23	1.11	1.36	7.73254e-05	388	44116	0.0571038
HBEGF.Q99075.OID21465.v1	Liver disease	1	1.2	0.68	2.11	0.528244	12	44116	21948
HBEGF.Q99075.OID21465.v1	Liver disease	2	0.68	0.49	0.96	0.0294557	34	44116	0.000924709
HBEGF.Q99075.OID21465.v1	Liver disease	3	0.88	0.68	1.13	0.316606	59	44116	0.86949
HBEGF.Q99075.OID21465.v1	Liver disease	4	0.86	0.69	1.07	0.179094	79	44116	0.858609
HBEGF.Q99075.OID21465.v1	Liver disease	5	0.75	0.62	0.91	0.00276762	110	44116	0.06247
HBEGF.Q99075.OID21465.v1	Liver disease	6	0.82	0.7	0.97	0.0180586	150	44116	0.501549
HBEGF.Q99075.OID21465.v1	Liver disease	7	0.81	0.7	0.94	0.00521621	185	44116	0.80241
HBEGF.Q99075.OID21465.v1	Liver disease	8	0.84	0.74	0.96	0.010458	220	44116	0.343998
HBEGF.Q99075.OID21465.v1	Liver disease	9	0.84	0.74	0.95	0.00578901	259	44116	0.390682
HBEGF.Q99075.OID21465.v1	Liver disease	10	0.85	0.76	0.95	0.00581438	290	44116	0.312622
HBEGF.Q99075.OID21465.v1	Liver disease	11	0.82	0.74	0.91	0.000337887	336	44116	0.998201
HBEGF.Q99075.OID21465.v1	Liver disease	12	0.81	0.73	0.9	5.55082e-05	365	44116	0.639827
HBEGF.Q99075.OID21465.v1	Liver disease	13	0.78	0.71	0.87	2.49473e-06	387	44116	0.161039
HBEGF.Q99075.OID21465.v1	Liver disease	14	0.78	0.71	0.87	2.3132e-06	388	44116	0.155795
HBEGF.Q99075.OID21465.v1	Liver disease	15	0.78	0.71	0.87	2.3132e-06	388	44116	0.155795
HBEGF.Q99075.OID21465.v1	Liver disease	16	0.78	0.71	0.87	2.3132e-06	388	44116	0.155795
HBEGF.Q99075.OID21465.v1	Liver disease	17	0.78	0.71	0.87	2.3132e-06	388	44116	0.155795
CCL8.P80075.OID21466.v1	Liver disease	1	1.22	0.68	2.16	0.50463	12	44116	21965
CCL8.P80075.OID21466.v1	Liver disease	2	1.16	0.83	1.63	0.389036	34	44116	0.832137
CCL8.P80075.OID21466.v1	Liver disease	3	1.44	1.11	1.86	0.0059884	59	44116	0.050417
CCL8.P80075.OID21466.v1	Liver disease	4	1.44	1.15	1.8	0.00130289	79	44116	0.104623
CCL8.P80075.OID21466.v1	Liver disease	5	1.29	1.07	1.56	0.00828731	110	44116	0.754985
CCL8.P80075.OID21466.v1	Liver disease	6	1.27	1.08	1.49	0.00428958	150	44116	0.655223
CCL8.P80075.OID21466.v1	Liver disease	7	1.29	1.11	1.49	0.000649568	185	44116	0.952477
CCL8.P80075.OID21466.v1	Liver disease	8	1.27	1.11	1.45	0.000479776	220	44116	0.913048
CCL8.P80075.OID21466.v1	Liver disease	9	1.27	1.12	1.44	0.000149026	259	44116	0.907336
CCL8.P80075.OID21466.v1	Liver disease	10	1.28	1.14	1.44	3.14982e-05	290	44116	0.637532
CCL8.P80075.OID21466.v1	Liver disease	11	1.25	1.12	1.39	5.32249e-05	336	44116	0.87297
CCL8.P80075.OID21466.v1	Liver disease	12	1.21	1.09	1.35	0.00026275	365	44116	0.282893
CCL8.P80075.OID21466.v1	Liver disease	13	1.2	1.08	1.33	0.000438255	387	44116	0.175461
CCL8.P80075.OID21466.v1	Liver disease	14	1.2	1.09	1.33	0.000352955	388	44116	0.219145
CCL8.P80075.OID21466.v1	Liver disease	15	1.2	1.09	1.33	0.000352955	388	44116	0.219145
CCL8.P80075.OID21466.v1	Liver disease	16	1.2	1.09	1.33	0.000352955	388	44116	0.219145
CCL8.P80075.OID21466.v1	Liver disease	17	1.2	1.09	1.33	0.000352955	388	44116	0.219145
ADM.P35318.OID21467.v1	Liver disease	1	0.74	0.38	1.44	0.370686	12	44116	21982
ADM.P35318.OID21467.v1	Liver disease	2	1.26	0.83	1.92	0.276282	34	44116	0.177841
ADM.P35318.OID21467.v1	Liver disease	3	1.62	1.18	2.23	0.00301069	59	44116	0.0780389
ADM.P35318.OID21467.v1	Liver disease	4	1.76	1.34	2.32	6.02761e-05	79	44116	0.0172802
ADM.P35318.OID21467.v1	Liver disease	5	1.6	1.27	2.03	7.60517e-05	110	44116	0.613404
ADM.P35318.OID21467.v1	Liver disease	6	1.77	1.45	2.16	2.22547e-08	150	44116	0.385237
ADM.P35318.OID21467.v1	Liver disease	7	1.79	1.49	2.14	2.47474e-10	185	44116	0.267235
ADM.P35318.OID21467.v1	Liver disease	8	1.81	1.54	2.14	2.00078e-12	220	44116	0.101276
ADM.P35318.OID21467.v1	Liver disease	9	1.83	1.57	2.13	1.92735e-14	259	44116	0.0288802
ADM.P35318.OID21467.v1	Liver disease	10	1.77	1.53	2.05	2.08886e-14	290	44116	0.0734549
ADM.P35318.OID21467.v1	Liver disease	11	1.65	1.44	1.89	8.19678e-13	336	44116	0.650201
ADM.P35318.OID21467.v1	Liver disease	12	1.65	1.44	1.88	1.00565e-13	365	44116	0.74165
ADM.P35318.OID21467.v1	Liver disease	13	1.7	1.5	1.94	3.32814e-16	387	44116	0.220775
ADM.P35318.OID21467.v1	Liver disease	14	1.71	1.51	1.94	1.84834e-16	388	44116	0.17628
ADM.P35318.OID21467.v1	Liver disease	15	1.71	1.51	1.94	1.84834e-16	388	44116	0.17628
ADM.P35318.OID21467.v1	Liver disease	16	1.71	1.51	1.94	1.84834e-16	388	44116	0.17628
ADM.P35318.OID21467.v1	Liver disease	17	1.71	1.51	1.94	1.84834e-16	388	44116	0.17628
IDUA.P35475.OID21468.v1	Liver disease	1	2.41	1.35	4.3	0.00287368	12	44116	21999
IDUA.P35475.OID21468.v1	Liver disease	2	1.94	1.38	2.73	0.000147996	34	44116	0.436874
IDUA.P35475.OID21468.v1	Liver disease	3	1.71	1.32	2.22	5.51542e-05	59	44116	0.0105543
IDUA.P35475.OID21468.v1	Liver disease	4	1.8	1.43	2.25	3.27393e-07	79	44116	0.455415
IDUA.P35475.OID21468.v1	Liver disease	5	1.76	1.46	2.13	5.54149e-09	110	44116	0.393223
IDUA.P35475.OID21468.v1	Liver disease	6	1.75	1.49	2.06	1.59417e-11	150	44116	0.481568
IDUA.P35475.OID21468.v1	Liver disease	7	1.82	1.57	2.11	1.13505e-15	185	44116	0.655239
IDUA.P35475.OID21468.v1	Liver disease	8	1.74	1.52	1.99	8.03825e-16	220	44116	0.618666
IDUA.P35475.OID21468.v1	Liver disease	9	1.77	1.56	2	3.15455e-19	259	44116	0.837841
IDUA.P35475.OID21468.v1	Liver disease	10	1.77	1.57	1.99	1.55819e-21	290	44116	0.690837
IDUA.P35475.OID21468.v1	Liver disease	11	1.8	1.62	2.01	4.04898e-26	336	44116	0.327869
IDUA.P35475.OID21468.v1	Liver disease	12	1.82	1.64	2.02	4.32767e-29	365	44116	0.27355
IDUA.P35475.OID21468.v1	Liver disease	13	1.79	1.62	1.98	3.90799e-29	387	44116	0.549753
IDUA.P35475.OID21468.v1	Liver disease	14	1.79	1.62	1.99	2.51813e-29	388	44116	0.502472
IDUA.P35475.OID21468.v1	Liver disease	15	1.79	1.62	1.99	2.51813e-29	388	44116	0.502472
IDUA.P35475.OID21468.v1	Liver disease	16	1.79	1.62	1.99	2.51813e-29	388	44116	0.502472
IDUA.P35475.OID21468.v1	Liver disease	17	1.79	1.62	1.99	2.51813e-29	388	44116	0.502472
CD300LF.Q8TDQ1.OID21469.v1	Liver disease	1	1.64	0.94	2.89	0.0840289	12	44116	22016
CD300LF.Q8TDQ1.OID21469.v1	Liver disease	2	2.06	1.45	2.92	4.84335e-05	34	44116	0.632919
CD300LF.Q8TDQ1.OID21469.v1	Liver disease	3	2.31	1.76	3.02	9.54942e-10	59	44116	0.438536
CD300LF.Q8TDQ1.OID21469.v1	Liver disease	4	1.99	1.59	2.5	2.7483e-09	79	44116	0.357099
CD300LF.Q8TDQ1.OID21469.v1	Liver disease	5	1.96	1.61	2.37	8.13119e-12	110	44116	0.304606
CD300LF.Q8TDQ1.OID21469.v1	Liver disease	6	1.96	1.66	2.32	1.41706e-15	150	44116	0.471089
CD300LF.Q8TDQ1.OID21469.v1	Liver disease	7	2.02	1.74	2.35	2.24329e-20	185	44116	0.823686
CD300LF.Q8TDQ1.OID21469.v1	Liver disease	8	1.81	1.58	2.08	9.46354e-18	220	44116	0.0553929
CD300LF.Q8TDQ1.OID21469.v1	Liver disease	9	1.74	1.53	1.97	4.91124e-18	259	44116	0.0340086
CD300LF.Q8TDQ1.OID21469.v1	Liver disease	10	1.73	1.54	1.95	8.68798e-20	290	44116	0.103223
CD300LF.Q8TDQ1.OID21469.v1	Liver disease	11	1.7	1.52	1.89	4.73691e-21	336	44116	0.0768283
CD300LF.Q8TDQ1.OID21469.v1	Liver disease	12	1.68	1.51	1.86	7.7505e-22	365	44116	0.054426
CD300LF.Q8TDQ1.OID21469.v1	Liver disease	13	1.62	1.46	1.79	3.13702e-20	387	44116	0.00504964
CD300LF.Q8TDQ1.OID21469.v1	Liver disease	14	1.61	1.45	1.78	7.87781e-20	388	44116	0.00275382
CD300LF.Q8TDQ1.OID21469.v1	Liver disease	15	1.61	1.45	1.78	7.87781e-20	388	44116	0.00275382
CD300LF.Q8TDQ1.OID21469.v1	Liver disease	16	1.61	1.45	1.78	7.87781e-20	388	44116	0.00275382
CD300LF.Q8TDQ1.OID21469.v1	Liver disease	17	1.61	1.45	1.78	7.87781e-20	388	44116	0.00275382
CDC37.Q16543.OID21470.v1	Liver disease	1	1.07	0.61	1.89	0.803974	12	44116	22033
CDC37.Q16543.OID21470.v1	Liver disease	2	1.14	0.82	1.6	0.433677	34	44116	0.718555
CDC37.Q16543.OID21470.v1	Liver disease	3	1.15	0.89	1.48	0.295106	59	44116	0.610305
CDC37.Q16543.OID21470.v1	Liver disease	4	1.01	0.81	1.26	0.917668	79	44116	0.07726
CDC37.Q16543.OID21470.v1	Liver disease	5	0.93	0.77	1.12	0.443976	110	44116	0.0287358
CDC37.Q16543.OID21470.v1	Liver disease	6	0.96	0.82	1.13	0.620106	150	44116	0.545479
CDC37.Q16543.OID21470.v1	Liver disease	7	0.92	0.8	1.06	0.25667	185	44116	0.238444
CDC37.Q16543.OID21470.v1	Liver disease	8	0.89	0.78	1.02	0.0879902	220	44116	0.131843
CDC37.Q16543.OID21470.v1	Liver disease	9	0.87	0.77	0.98	0.0266647	259	44116	0.0939191
CDC37.Q16543.OID21470.v1	Liver disease	10	0.85	0.76	0.96	0.00713554	290	44116	0.05133
CDC37.Q16543.OID21470.v1	Liver disease	11	0.86	0.77	0.96	0.00564614	336	44116	0.197679
CDC37.Q16543.OID21470.v1	Liver disease	12	0.85	0.76	0.94	0.00156056	365	44116	0.110017
CDC37.Q16543.OID21470.v1	Liver disease	13	0.85	0.77	0.94	0.00151251	387	44116	0.213304
CDC37.Q16543.OID21470.v1	Liver disease	14	0.85	0.77	0.94	0.00164236	388	44116	0.240279
CDC37.Q16543.OID21470.v1	Liver disease	15	0.85	0.77	0.94	0.00164236	388	44116	0.240279
CDC37.Q16543.OID21470.v1	Liver disease	16	0.85	0.77	0.94	0.00164236	388	44116	0.240279
CDC37.Q16543.OID21470.v1	Liver disease	17	0.85	0.77	0.94	0.00164236	388	44116	0.240279
HTRA2.O43464.OID21471.v1	Liver disease	1	1.16	0.66	2.03	0.614153	12	44116	22050
HTRA2.O43464.OID21471.v1	Liver disease	2	1.31	0.93	1.84	0.119381	34	44116	0.700221
HTRA2.O43464.OID21471.v1	Liver disease	3	1.73	1.34	2.25	2.94857e-05	59	44116	0.0667093
HTRA2.O43464.OID21471.v1	Liver disease	4	1.61	1.29	2.02	3.11732e-05	79	44116	0.655119
HTRA2.O43464.OID21471.v1	Liver disease	5	1.7	1.4	2.05	5.87652e-08	110	44116	0.330155
HTRA2.O43464.OID21471.v1	Liver disease	6	1.66	1.41	1.96	9.35762e-10	150	44116	0.599727
HTRA2.O43464.OID21471.v1	Liver disease	7	1.53	1.32	1.77	1.46805e-08	185	44116	0.284914
HTRA2.O43464.OID21471.v1	Liver disease	8	1.49	1.3	1.7	6.29684e-09	220	44116	0.177651
HTRA2.O43464.OID21471.v1	Liver disease	9	1.44	1.27	1.63	8.39782e-09	259	44116	0.0765955
HTRA2.O43464.OID21471.v1	Liver disease	10	1.45	1.29	1.63	8.04489e-10	290	44116	0.188746
HTRA2.O43464.OID21471.v1	Liver disease	11	1.43	1.28	1.59	1.55568e-10	336	44116	0.178084
HTRA2.O43464.OID21471.v1	Liver disease	12	1.42	1.28	1.58	5.22275e-11	365	44116	0.193513
HTRA2.O43464.OID21471.v1	Liver disease	13	1.41	1.27	1.56	3.85704e-11	387	44116	0.199213
HTRA2.O43464.OID21471.v1	Liver disease	14	1.41	1.28	1.56	2.84605e-11	388	44116	0.236355
HTRA2.O43464.OID21471.v1	Liver disease	15	1.41	1.28	1.56	2.84605e-11	388	44116	0.236355
HTRA2.O43464.OID21471.v1	Liver disease	16	1.41	1.28	1.56	2.84605e-11	388	44116	0.236355
HTRA2.O43464.OID21471.v1	Liver disease	17	1.41	1.28	1.56	2.84605e-11	388	44116	0.236355
CD33.P20138.OID21472.v1	Liver disease	1	1.57	0.89	2.77	0.116001	12	44116	22067
CD33.P20138.OID21472.v1	Liver disease	2	1.9	1.36	2.67	0.000201281	34	44116	0.627586
CD33.P20138.OID21472.v1	Liver disease	3	1.54	1.19	1.99	0.00105661	59	44116	0.168685
CD33.P20138.OID21472.v1	Liver disease	4	1.42	1.14	1.77	0.00196726	79	44116	0.0658258
CD33.P20138.OID21472.v1	Liver disease	5	1.41	1.17	1.7	0.000372283	110	44116	0.185493
CD33.P20138.OID21472.v1	Liver disease	6	1.35	1.15	1.59	0.000255579	150	44116	0.11478
CD33.P20138.OID21472.v1	Liver disease	7	1.29	1.12	1.5	0.000520145	185	44116	0.0588765
CD33.P20138.OID21472.v1	Liver disease	8	1.28	1.12	1.46	0.000327199	220	44116	0.122986
CD33.P20138.OID21472.v1	Liver disease	9	1.32	1.16	1.49	1.11933e-05	259	44116	0.718331
CD33.P20138.OID21472.v1	Liver disease	10	1.31	1.17	1.48	4.13506e-06	290	44116	0.823667
CD33.P20138.OID21472.v1	Liver disease	11	1.29	1.16	1.44	3.70994e-06	336	44116	0.59679
CD33.P20138.OID21472.v1	Liver disease	12	1.32	1.19	1.47	1.28014e-07	365	44116	0.877523
CD33.P20138.OID21472.v1	Liver disease	13	1.31	1.19	1.45	1.13272e-07	387	44116	0.906071
CD33.P20138.OID21472.v1	Liver disease	14	1.31	1.19	1.45	1.00795e-07	388	44116	0.927286
CD33.P20138.OID21472.v1	Liver disease	15	1.31	1.19	1.45	1.00795e-07	388	44116	0.927286
CD33.P20138.OID21472.v1	Liver disease	16	1.31	1.19	1.45	1.00795e-07	388	44116	0.927286
CD33.P20138.OID21472.v1	Liver disease	17	1.31	1.19	1.45	1.00795e-07	388	44116	0.927286
PLA2G15.Q8NCC3.OID21473.v1	Liver disease	1	3.78	2.02	7.08	3.27241e-05	12	44116	22084
PLA2G15.Q8NCC3.OID21473.v1	Liver disease	2	4.03	2.82	5.75	2.22112e-14	34	44116	0.285116
PLA2G15.Q8NCC3.OID21473.v1	Liver disease	3	3.45	2.62	4.54	8.56928e-19	59	44116	0.208618
PLA2G15.Q8NCC3.OID21473.v1	Liver disease	4	3.36	2.64	4.27	4.74747e-23	79	44116	0.433144
PLA2G15.Q8NCC3.OID21473.v1	Liver disease	5	3.46	2.82	4.24	5.2249e-33	110	44116	0.920176
PLA2G15.Q8NCC3.OID21473.v1	Liver disease	6	3.11	2.61	3.69	8.27753e-38	150	44116	0.0939062
PLA2G15.Q8NCC3.OID21473.v1	Liver disease	7	3.04	2.6	3.56	1.97269e-44	185	44116	0.183419
PLA2G15.Q8NCC3.OID21473.v1	Liver disease	8	2.82	2.45	3.25	4.01943e-46	220	44116	0.0321038
PLA2G15.Q8NCC3.OID21473.v1	Liver disease	9	2.76	2.42	3.15	3.90242e-51	259	44116	0.0691008
PLA2G15.Q8NCC3.OID21473.v1	Liver disease	10	2.77	2.44	3.14	3.16128e-57	290	44116	0.280136
PLA2G15.Q8NCC3.OID21473.v1	Liver disease	11	2.8	2.49	3.14	1.76291e-67	336	44116	0.65956
PLA2G15.Q8NCC3.OID21473.v1	Liver disease	12	2.85	2.55	3.19	1.02576e-75	365	44116	0.815524
PLA2G15.Q8NCC3.OID21473.v1	Liver disease	13	2.77	2.49	3.09	9.42997e-76	387	44116	0.818363
PLA2G15.Q8NCC3.OID21473.v1	Liver disease	14	2.77	2.49	3.09	4.01792e-76	388	44116	0.908916
PLA2G15.Q8NCC3.OID21473.v1	Liver disease	15	2.77	2.49	3.09	4.01792e-76	388	44116	0.908916
PLA2G15.Q8NCC3.OID21473.v1	Liver disease	16	2.77	2.49	3.09	4.01792e-76	388	44116	0.908916
PLA2G15.Q8NCC3.OID21473.v1	Liver disease	17	2.77	2.49	3.09	4.01792e-76	388	44116	0.908916
DCBLD2.Q96PD2.OID21474.v1	Liver disease	1	1.31	0.74	2.32	0.358237	12	44116	22101
DCBLD2.Q96PD2.OID21474.v1	Liver disease	2	1.51	1.07	2.13	0.017948	34	44116	0.689932
DCBLD2.Q96PD2.OID21474.v1	Liver disease	3	2.14	1.65	2.78	1.20741e-08	59	44116	0.0164868
DCBLD2.Q96PD2.OID21474.v1	Liver disease	4	2.03	1.62	2.54	6.93344e-10	79	44116	0.24256
DCBLD2.Q96PD2.OID21474.v1	Liver disease	5	2.22	1.84	2.69	1.69337e-16	110	44116	0.0578623
DCBLD2.Q96PD2.OID21474.v1	Liver disease	6	2.04	1.74	2.4	5.42182e-18	150	44116	0.793111
DCBLD2.Q96PD2.OID21474.v1	Liver disease	7	2.05	1.77	2.37	7.35855e-22	185	44116	0.897092
DCBLD2.Q96PD2.OID21474.v1	Liver disease	8	1.92	1.68	2.2	1.98519e-21	220	44116	0.260311
DCBLD2.Q96PD2.OID21474.v1	Liver disease	9	1.79	1.58	2.03	3.503e-20	259	44116	0.0196202
DCBLD2.Q96PD2.OID21474.v1	Liver disease	10	1.78	1.58	2	6.95541e-22	290	44116	0.0548647
DCBLD2.Q96PD2.OID21474.v1	Liver disease	11	1.75	1.57	1.95	9.01392e-24	336	44116	0.069307
DCBLD2.Q96PD2.OID21474.v1	Liver disease	12	1.73	1.56	1.93	7.57085e-25	365	44116	0.0439562
DCBLD2.Q96PD2.OID21474.v1	Liver disease	13	1.7	1.53	1.88	1.93606e-24	387	44116	0.00581292
DCBLD2.Q96PD2.OID21474.v1	Liver disease	14	1.7	1.54	1.89	1.01587e-24	388	44116	0.0079356
DCBLD2.Q96PD2.OID21474.v1	Liver disease	15	1.7	1.54	1.89	1.01587e-24	388	44116	0.0079356
DCBLD2.Q96PD2.OID21474.v1	Liver disease	16	1.7	1.54	1.89	1.01587e-24	388	44116	0.0079356
DCBLD2.Q96PD2.OID21474.v1	Liver disease	17	1.7	1.54	1.89	1.01587e-24	388	44116	0.0079356
PPP1R12A.O14974.OID21475.v1	Liver disease	1	0.86	0.49	1.52	0.603559	12	44116	22118
PPP1R12A.O14974.OID21475.v1	Liver disease	2	0.94	0.67	1.32	0.728024	34	44116	0.64621
PPP1R12A.O14974.OID21475.v1	Liver disease	3	0.94	0.73	1.21	0.622414	59	44116	0.519434
PPP1R12A.O14974.OID21475.v1	Liver disease	4	0.91	0.73	1.13	0.397636	79	44116	0.44966
PPP1R12A.O14974.OID21475.v1	Liver disease	5	0.82	0.68	0.98	0.0328192	110	44116	0.0542419
PPP1R12A.O14974.OID21475.v1	Liver disease	6	0.87	0.74	1.02	0.0835367	150	44116	0.99627
PPP1R12A.O14974.OID21475.v1	Liver disease	7	0.83	0.72	0.95	0.00954299	185	44116	0.367586
PPP1R12A.O14974.OID21475.v1	Liver disease	8	0.82	0.72	0.94	0.00419202	220	44116	0.50812
PPP1R12A.O14974.OID21475.v1	Liver disease	9	0.81	0.72	0.92	0.000819897	259	44116	0.453489
PPP1R12A.O14974.OID21475.v1	Liver disease	10	0.8	0.71	0.9	0.000146363	290	44116	0.316507
PPP1R12A.O14974.OID21475.v1	Liver disease	11	0.78	0.7	0.87	7.26709e-06	336	44116	0.187911
PPP1R12A.O14974.OID21475.v1	Liver disease	12	0.77	0.7	0.86	7.35286e-07	365	44116	0.104088
PPP1R12A.O14974.OID21475.v1	Liver disease	13	0.77	0.7	0.85	2.29777e-07	387	44116	0.102369
PPP1R12A.O14974.OID21475.v1	Liver disease	14	0.77	0.7	0.85	2.49696e-07	388	44116	0.114031
PPP1R12A.O14974.OID21475.v1	Liver disease	15	0.77	0.7	0.85	2.49696e-07	388	44116	0.114031
PPP1R12A.O14974.OID21475.v1	Liver disease	16	0.77	0.7	0.85	2.49696e-07	388	44116	0.114031
PPP1R12A.O14974.OID21475.v1	Liver disease	17	0.77	0.7	0.85	2.49696e-07	388	44116	0.114031
ATOX1.O00244.OID21476.v1	Liver disease	1	1.02	0.57	1.82	0.947169	12	44116	22135
ATOX1.O00244.OID21476.v1	Liver disease	2	1.03	0.73	1.45	0.856936	34	44116	0.953523
ATOX1.O00244.OID21476.v1	Liver disease	3	1.22	0.94	1.58	0.138083	59	44116	0.453951
ATOX1.O00244.OID21476.v1	Liver disease	4	1.1	0.87	1.37	0.423267	79	44116	0.509477
ATOX1.O00244.OID21476.v1	Liver disease	5	1.03	0.85	1.25	0.742436	110	44116	0.264278
ATOX1.O00244.OID21476.v1	Liver disease	6	1.05	0.89	1.23	0.594559	150	44116	0.676415
ATOX1.O00244.OID21476.v1	Liver disease	7	0.99	0.86	1.15	0.914317	185	44116	0.272412
ATOX1.O00244.OID21476.v1	Liver disease	8	0.98	0.86	1.13	0.821455	220	44116	0.421506
ATOX1.O00244.OID21476.v1	Liver disease	9	0.94	0.83	1.07	0.331876	259	44116	0.0970074
ATOX1.O00244.OID21476.v1	Liver disease	10	0.93	0.83	1.05	0.24319	290	44116	0.12098
ATOX1.O00244.OID21476.v1	Liver disease	11	0.94	0.85	1.05	0.30809	336	44116	0.438701
ATOX1.O00244.OID21476.v1	Liver disease	12	0.93	0.84	1.04	0.187365	365	44116	0.255824
ATOX1.O00244.OID21476.v1	Liver disease	13	0.95	0.85	1.05	0.282851	387	44116	0.633094
ATOX1.O00244.OID21476.v1	Liver disease	14	0.95	0.85	1.05	0.295138	388	44116	0.686798
ATOX1.O00244.OID21476.v1	Liver disease	15	0.95	0.85	1.05	0.295138	388	44116	0.686798
ATOX1.O00244.OID21476.v1	Liver disease	16	0.95	0.85	1.05	0.295138	388	44116	0.686798
ATOX1.O00244.OID21476.v1	Liver disease	17	0.95	0.85	1.05	0.295138	388	44116	0.686798
TJAP1.Q5JTD0.OID21477.v1	Liver disease	1	0.95	0.54	1.68	0.861009	12	44116	22152
TJAP1.Q5JTD0.OID21477.v1	Liver disease	2	0.91	0.65	1.27	0.569466	34	44116	0.411036
TJAP1.Q5JTD0.OID21477.v1	Liver disease	3	0.9	0.7	1.16	0.418421	59	44116	0.39171
TJAP1.Q5JTD0.OID21477.v1	Liver disease	4	0.86	0.69	1.07	0.176143	79	44116	0.343218
TJAP1.Q5JTD0.OID21477.v1	Liver disease	5	0.79	0.65	0.95	0.0121311	110	44116	0.0753672
TJAP1.Q5JTD0.OID21477.v1	Liver disease	6	0.83	0.7	0.97	0.0223598	150	44116	0.956998
TJAP1.Q5JTD0.OID21477.v1	Liver disease	7	0.8	0.69	0.93	0.00277275	185	44116	0.534405
TJAP1.Q5JTD0.OID21477.v1	Liver disease	8	0.8	0.7	0.91	0.000903317	220	44116	0.5949
TJAP1.Q5JTD0.OID21477.v1	Liver disease	9	0.79	0.69	0.89	0.00011961	259	44116	0.465448
TJAP1.Q5JTD0.OID21477.v1	Liver disease	10	0.77	0.69	0.87	1.49994e-05	290	44116	0.313935
TJAP1.Q5JTD0.OID21477.v1	Liver disease	11	0.78	0.7	0.87	8.60777e-06	336	44116	0.675739
TJAP1.Q5JTD0.OID21477.v1	Liver disease	12	0.76	0.69	0.84	2.48487e-07	365	44116	0.223591
TJAP1.Q5JTD0.OID21477.v1	Liver disease	13	0.76	0.69	0.84	7.26448e-08	387	44116	0.219904
TJAP1.Q5JTD0.OID21477.v1	Liver disease	14	0.76	0.69	0.84	6.77871e-08	388	44116	0.218869
TJAP1.Q5JTD0.OID21477.v1	Liver disease	15	0.76	0.69	0.84	6.77871e-08	388	44116	0.218869
TJAP1.Q5JTD0.OID21477.v1	Liver disease	16	0.76	0.69	0.84	6.77871e-08	388	44116	0.218869
TJAP1.Q5JTD0.OID21477.v1	Liver disease	17	0.76	0.69	0.84	6.77871e-08	388	44116	0.218869
FGFR2.P21802.OID21478.v1	Liver disease	1	1.96	1.04	3.69	0.0364573	12	44116	22169
FGFR2.P21802.OID21478.v1	Liver disease	2	2.86	1.95	4.19	7.74351e-08	34	44116	0.498291
FGFR2.P21802.OID21478.v1	Liver disease	3	3.2	2.39	4.28	4.74915e-15	59	44116	0.48613
FGFR2.P21802.OID21478.v1	Liver disease	4	3.03	2.35	3.89	7.34332e-18	79	44116	0.58225
FGFR2.P21802.OID21478.v1	Liver disease	5	3.49	2.83	4.31	2.19544e-31	110	44116	0.0721618
FGFR2.P21802.OID21478.v1	Liver disease	6	3.19	2.67	3.82	6.17286e-37	150	44116	0.954565
FGFR2.P21802.OID21478.v1	Liver disease	7	3.3	2.81	3.87	1.19287e-48	185	44116	0.327862
FGFR2.P21802.OID21478.v1	Liver disease	8	3.08	2.65	3.56	1.49046e-50	220	44116	0.655484
FGFR2.P21802.OID21478.v1	Liver disease	9	3.03	2.64	3.47	8.90631e-57	259	44116	0.865664
FGFR2.P21802.OID21478.v1	Liver disease	10	3.04	2.67	3.46	2.16328e-63	290	44116	0.726022
FGFR2.P21802.OID21478.v1	Liver disease	11	3.06	2.71	3.45	4.98362e-74	336	44116	0.484189
FGFR2.P21802.OID21478.v1	Liver disease	12	3.09	2.76	3.47	1.12478e-81	365	44116	0.321366
FGFR2.P21802.OID21478.v1	Liver disease	13	3.01	2.69	3.37	2.13926e-82	387	44116	0.73716
FGFR2.P21802.OID21478.v1	Liver disease	14	3.01	2.69	3.37	1.59034e-82	388	44116	0.736799
FGFR2.P21802.OID21478.v1	Liver disease	15	3.01	2.69	3.37	1.59034e-82	388	44116	0.736799
FGFR2.P21802.OID21478.v1	Liver disease	16	3.01	2.69	3.37	1.59034e-82	388	44116	0.736799
FGFR2.P21802.OID21478.v1	Liver disease	17	3.01	2.69	3.37	1.59034e-82	388	44116	0.736799
CPXM1.Q96SM3.OID21479.v1	Liver disease	1	0.99	0.56	1.75	0.97709	12	44116	22186
CPXM1.Q96SM3.OID21479.v1	Liver disease	2	1.11	0.79	1.55	0.553966	34	44116	0.877183
CPXM1.Q96SM3.OID21479.v1	Liver disease	3	1.31	1.01	1.69	0.0393817	59	44116	0.532768
CPXM1.Q96SM3.OID21479.v1	Liver disease	4	1.3	1.05	1.63	0.0185239	79	44116	0.625487
CPXM1.Q96SM3.OID21479.v1	Liver disease	5	1.17	0.97	1.41	0.0982304	110	44116	0.36219
CPXM1.Q96SM3.OID21479.v1	Liver disease	6	1.23	1.05	1.45	0.0104574	150	44116	0.554124
CPXM1.Q96SM3.OID21479.v1	Liver disease	7	1.24	1.07	1.43	0.00407489	185	44116	0.542059
CPXM1.Q96SM3.OID21479.v1	Liver disease	8	1.2	1.05	1.37	0.00604953	220	44116	0.903867
CPXM1.Q96SM3.OID21479.v1	Liver disease	9	1.19	1.05	1.35	0.00492035	259	44116	0.916222
CPXM1.Q96SM3.OID21479.v1	Liver disease	10	1.21	1.08	1.36	0.00128176	290	44116	0.66773
CPXM1.Q96SM3.OID21479.v1	Liver disease	11	1.17	1.05	1.31	0.00358665	336	44116	0.645449
CPXM1.Q96SM3.OID21479.v1	Liver disease	12	1.16	1.04	1.28	0.00513234	365	44116	0.418553
CPXM1.Q96SM3.OID21479.v1	Liver disease	13	1.13	1.02	1.25	0.0161916	387	44116	0.148699
CPXM1.Q96SM3.OID21479.v1	Liver disease	14	1.13	1.02	1.25	0.0154516	388	44116	0.164316
CPXM1.Q96SM3.OID21479.v1	Liver disease	15	1.13	1.02	1.25	0.0154516	388	44116	0.164316
CPXM1.Q96SM3.OID21479.v1	Liver disease	16	1.13	1.02	1.25	0.0154516	388	44116	0.164316
CPXM1.Q96SM3.OID21479.v1	Liver disease	17	1.13	1.02	1.25	0.0154516	388	44116	0.164316
DCXR.Q7Z4W1.OID21480.v1	Liver disease	1	1.46	0.8	2.69	0.218786	12	44116	22203
DCXR.Q7Z4W1.OID21480.v1	Liver disease	2	1.63	1.13	2.35	0.00885303	34	44116	0.824438
DCXR.Q7Z4W1.OID21480.v1	Liver disease	3	2.33	1.77	3.07	2.07391e-09	59	44116	0.0877142
DCXR.Q7Z4W1.OID21480.v1	Liver disease	4	2.11	1.65	2.69	1.95889e-09	79	44116	0.421538
DCXR.Q7Z4W1.OID21480.v1	Liver disease	5	2.38	1.94	2.92	7.38706e-17	110	44116	0.0979974
DCXR.Q7Z4W1.OID21480.v1	Liver disease	6	2.01	1.68	2.4	9.40324e-15	150	44116	0.143348
DCXR.Q7Z4W1.OID21480.v1	Liver disease	7	2.05	1.75	2.4	5.25528e-19	185	44116	0.457387
DCXR.Q7Z4W1.OID21480.v1	Liver disease	8	2.08	1.8	2.4	3.44988e-23	220	44116	0.647276
DCXR.Q7Z4W1.OID21480.v1	Liver disease	9	1.97	1.72	2.25	3.76639e-23	259	44116	0.252889
DCXR.Q7Z4W1.OID21480.v1	Liver disease	10	2	1.76	2.27	7.99869e-27	290	44116	0.706402
DCXR.Q7Z4W1.OID21480.v1	Liver disease	11	2.06	1.83	2.31	4.00953e-33	336	44116	0.686434
DCXR.Q7Z4W1.OID21480.v1	Liver disease	12	2.07	1.85	2.32	1.49799e-36	365	44116	0.432638
DCXR.Q7Z4W1.OID21480.v1	Liver disease	13	2.09	1.87	2.33	2.64363e-39	387	44116	0.197577
DCXR.Q7Z4W1.OID21480.v1	Liver disease	14	2.09	1.87	2.33	1.36144e-39	388	44116	0.168336
DCXR.Q7Z4W1.OID21480.v1	Liver disease	15	2.09	1.87	2.33	1.36144e-39	388	44116	0.168336
DCXR.Q7Z4W1.OID21480.v1	Liver disease	16	2.09	1.87	2.33	1.36144e-39	388	44116	0.168336
DCXR.Q7Z4W1.OID21480.v1	Liver disease	17	2.09	1.87	2.33	1.36144e-39	388	44116	0.168336
C4BPB.P20851.OID21481.v1	Liver disease	1	0.47	0.27	0.83	0.00906832	12	44116	22220
C4BPB.P20851.OID21481.v1	Liver disease	2	0.65	0.46	0.93	0.0182861	34	44116	0.953653
C4BPB.P20851.OID21481.v1	Liver disease	3	0.57	0.43	0.74	3.88823e-05	59	44116	0.207687
C4BPB.P20851.OID21481.v1	Liver disease	4	0.59	0.47	0.75	1.36049e-05	79	44116	0.670456
C4BPB.P20851.OID21481.v1	Liver disease	5	0.62	0.51	0.75	2.11658e-06	110	44116	0.868491
C4BPB.P20851.OID21481.v1	Liver disease	6	0.63	0.53	0.75	9.76334e-08	150	44116	0.643882
C4BPB.P20851.OID21481.v1	Liver disease	7	0.62	0.53	0.72	9.10603e-10	185	44116	0.686926
C4BPB.P20851.OID21481.v1	Liver disease	8	0.62	0.54	0.72	4.41146e-11	220	44116	0.546253
C4BPB.P20851.OID21481.v1	Liver disease	9	0.63	0.55	0.72	2.1219e-12	259	44116	0.692377
C4BPB.P20851.OID21481.v1	Liver disease	10	0.64	0.56	0.72	4.01761e-13	290	44116	0.618237
C4BPB.P20851.OID21481.v1	Liver disease	11	0.67	0.59	0.75	2.82187e-12	336	44116	0.0933907
C4BPB.P20851.OID21481.v1	Liver disease	12	0.67	0.6	0.75	1.34901e-12	365	44116	0.163285
C4BPB.P20851.OID21481.v1	Liver disease	13	0.67	0.6	0.74	1.07336e-13	387	44116	0.644095
C4BPB.P20851.OID21481.v1	Liver disease	14	0.67	0.6	0.74	7.89986e-14	388	44116	0.725174
C4BPB.P20851.OID21481.v1	Liver disease	15	0.67	0.6	0.74	7.89986e-14	388	44116	0.725174
C4BPB.P20851.OID21481.v1	Liver disease	16	0.67	0.6	0.74	7.89986e-14	388	44116	0.725174
C4BPB.P20851.OID21481.v1	Liver disease	17	0.67	0.6	0.74	7.89986e-14	388	44116	0.725174
TNFRSF12A.Q9NP84.OID21482.v1	Liver disease	1	1.89	1.03	3.47	0.0399373	12	44116	22237
TNFRSF12A.Q9NP84.OID21482.v1	Liver disease	2	1.85	1.28	2.67	0.00108173	34	44116	0.736875
TNFRSF12A.Q9NP84.OID21482.v1	Liver disease	3	2.3	1.74	3.04	4.12033e-09	59	44116	0.211446
TNFRSF12A.Q9NP84.OID21482.v1	Liver disease	4	2.13	1.68	2.71	6.71197e-10	79	44116	0.536756
TNFRSF12A.Q9NP84.OID21482.v1	Liver disease	5	2.45	2	3.01	5.20711e-18	110	44116	0.0676228
TNFRSF12A.Q9NP84.OID21482.v1	Liver disease	6	2.38	2	2.84	1.22982e-22	150	44116	0.528532
TNFRSF12A.Q9NP84.OID21482.v1	Liver disease	7	2.38	2.04	2.79	1.33459e-27	185	44116	0.412681
TNFRSF12A.Q9NP84.OID21482.v1	Liver disease	8	2.25	1.95	2.6	2.80604e-28	220	44116	0.692466
TNFRSF12A.Q9NP84.OID21482.v1	Liver disease	9	2.25	1.96	2.57	1.92164e-32	259	44116	0.971555
TNFRSF12A.Q9NP84.OID21482.v1	Liver disease	10	2.24	1.97	2.54	1.77706e-35	290	44116	0.794989
TNFRSF12A.Q9NP84.OID21482.v1	Liver disease	11	2.23	1.98	2.51	4.28827e-40	336	44116	0.746894
TNFRSF12A.Q9NP84.OID21482.v1	Liver disease	12	2.19	1.96	2.46	1.29372e-41	365	44116	0.879218
TNFRSF12A.Q9NP84.OID21482.v1	Liver disease	13	2.19	1.96	2.44	1.19103e-43	387	44116	0.92655
TNFRSF12A.Q9NP84.OID21482.v1	Liver disease	14	2.19	1.96	2.45	5.72101e-44	388	44116	0.991569
TNFRSF12A.Q9NP84.OID21482.v1	Liver disease	15	2.19	1.96	2.45	5.72101e-44	388	44116	0.991569
TNFRSF12A.Q9NP84.OID21482.v1	Liver disease	16	2.19	1.96	2.45	5.72101e-44	388	44116	0.991569
TNFRSF12A.Q9NP84.OID21482.v1	Liver disease	17	2.19	1.96	2.45	5.72101e-44	388	44116	0.991569
CD1C.P29017.OID21483.v1	Liver disease	1	1.17	0.66	2.06	0.595754	12	44116	22254
CD1C.P29017.OID21483.v1	Liver disease	2	0.89	0.63	1.25	0.498239	34	44116	0.190128
CD1C.P29017.OID21483.v1	Liver disease	3	0.88	0.67	1.14	0.325157	59	44116	0.22586
CD1C.P29017.OID21483.v1	Liver disease	4	0.97	0.77	1.21	0.777167	79	44116	0.710481
CD1C.P29017.OID21483.v1	Liver disease	5	1.01	0.83	1.22	0.930931	110	44116	0.738735
CD1C.P29017.OID21483.v1	Liver disease	6	1.1	0.93	1.29	0.263647	150	44116	0.0896451
CD1C.P29017.OID21483.v1	Liver disease	7	1.1	0.95	1.28	0.197017	185	44116	0.161621
CD1C.P29017.OID21483.v1	Liver disease	8	1.04	0.91	1.19	0.567331	220	44116	0.979474
CD1C.P29017.OID21483.v1	Liver disease	9	1.04	0.92	1.18	0.513378	259	44116	0.800095
CD1C.P29017.OID21483.v1	Liver disease	10	1.06	0.94	1.19	0.372947	290	44116	0.88668
CD1C.P29017.OID21483.v1	Liver disease	11	1.07	0.96	1.2	0.201441	336	44116	0.931757
CD1C.P29017.OID21483.v1	Liver disease	12	1.07	0.97	1.19	0.185641	365	44116	0.976532
CD1C.P29017.OID21483.v1	Liver disease	13	1.09	0.98	1.2	0.120039	387	44116	0.724343
CD1C.P29017.OID21483.v1	Liver disease	14	1.09	0.98	1.2	0.116352	388	44116	0.696807
CD1C.P29017.OID21483.v1	Liver disease	15	1.09	0.98	1.2	0.116352	388	44116	0.696807
CD1C.P29017.OID21483.v1	Liver disease	16	1.09	0.98	1.2	0.116352	388	44116	0.696807
CD1C.P29017.OID21483.v1	Liver disease	17	1.09	0.98	1.2	0.116352	388	44116	0.696807
L1CAM.P32004.OID21484.v1	Liver disease	1	1.6	0.9	2.83	0.108506	12	44116	22271
L1CAM.P32004.OID21484.v1	Liver disease	2	1.3	0.92	1.82	0.136548	34	44116	0.248515
L1CAM.P32004.OID21484.v1	Liver disease	3	1.16	0.9	1.51	0.253766	59	44116	0.14718
L1CAM.P32004.OID21484.v1	Liver disease	4	1.27	1.01	1.58	0.0393616	79	44116	0.991705
L1CAM.P32004.OID21484.v1	Liver disease	5	1.41	1.16	1.71	0.00042472	110	44116	0.191223
L1CAM.P32004.OID21484.v1	Liver disease	6	1.31	1.11	1.54	0.00115367	150	44116	0.583107
L1CAM.P32004.OID21484.v1	Liver disease	7	1.38	1.19	1.6	1.46093e-05	185	44116	0.38601
L1CAM.P32004.OID21484.v1	Liver disease	8	1.36	1.19	1.56	5.97731e-06	220	44116	0.724809
L1CAM.P32004.OID21484.v1	Liver disease	9	1.28	1.13	1.45	8.94899e-05	259	44116	0.203433
L1CAM.P32004.OID21484.v1	Liver disease	10	1.33	1.18	1.49	2.71149e-06	290	44116	0.875433
L1CAM.P32004.OID21484.v1	Liver disease	11	1.38	1.23	1.53	1.146e-08	336	44116	0.346171
L1CAM.P32004.OID21484.v1	Liver disease	12	1.41	1.27	1.57	1.08186e-10	365	44116	0.0736714
L1CAM.P32004.OID21484.v1	Liver disease	13	1.43	1.29	1.58	8.85985e-12	387	44116	0.0314303
L1CAM.P32004.OID21484.v1	Liver disease	14	1.43	1.29	1.58	8.05524e-12	388	44116	0.0290954
L1CAM.P32004.OID21484.v1	Liver disease	15	1.43	1.29	1.58	8.05524e-12	388	44116	0.0290954
L1CAM.P32004.OID21484.v1	Liver disease	16	1.43	1.29	1.58	8.05524e-12	388	44116	0.0290954
L1CAM.P32004.OID21484.v1	Liver disease	17	1.43	1.29	1.58	8.05524e-12	388	44116	0.0290954
FOLR3.P41439.OID21485.v1	Liver disease	1	1.23	0.67	2.26	0.508921	12	44116	22288
FOLR3.P41439.OID21485.v1	Liver disease	2	1.21	0.85	1.71	0.287378	34	44116	0.162531
FOLR3.P41439.OID21485.v1	Liver disease	3	1.36	1.05	1.76	0.0198187	59	44116	0.756152
FOLR3.P41439.OID21485.v1	Liver disease	4	1.31	1.05	1.64	0.0177866	79	44116	0.689144
FOLR3.P41439.OID21485.v1	Liver disease	5	1.31	1.09	1.59	0.00474254	110	44116	0.769749
FOLR3.P41439.OID21485.v1	Liver disease	6	1.25	1.06	1.46	0.0075782	150	44116	0.345638
FOLR3.P41439.OID21485.v1	Liver disease	7	1.31	1.14	1.52	0.000222004	185	44116	0.849711
FOLR3.P41439.OID21485.v1	Liver disease	8	1.29	1.13	1.47	0.000212698	220	44116	0.995997
FOLR3.P41439.OID21485.v1	Liver disease	9	1.32	1.16	1.49	1.20699e-05	259	44116	0.532871
FOLR3.P41439.OID21485.v1	Liver disease	10	1.29	1.14	1.45	2.63784e-05	290	44116	0.947715
FOLR3.P41439.OID21485.v1	Liver disease	11	1.29	1.15	1.44	6.4441e-06	336	44116	0.942571
FOLR3.P41439.OID21485.v1	Liver disease	12	1.3	1.17	1.44	1.27626e-06	365	44116	0.912396
FOLR3.P41439.OID21485.v1	Liver disease	13	1.26	1.14	1.39	9.96815e-06	387	44116	0.329422
FOLR3.P41439.OID21485.v1	Liver disease	14	1.25	1.13	1.39	1.13344e-05	388	44116	0.295906
FOLR3.P41439.OID21485.v1	Liver disease	15	1.25	1.13	1.39	1.13344e-05	388	44116	0.295906
FOLR3.P41439.OID21485.v1	Liver disease	16	1.25	1.13	1.39	1.13344e-05	388	44116	0.295906
FOLR3.P41439.OID21485.v1	Liver disease	17	1.25	1.13	1.39	1.13344e-05	388	44116	0.295906
NBL1.P41271.OID21486.v1	Liver disease	1	1.57	0.86	2.88	0.140251	12	44116	22305
NBL1.P41271.OID21486.v1	Liver disease	2	1.69	1.18	2.44	0.0045506	34	44116	0.52469
NBL1.P41271.OID21486.v1	Liver disease	3	1.73	1.31	2.28	9.74354e-05	59	44116	0.792999
NBL1.P41271.OID21486.v1	Liver disease	4	1.63	1.28	2.06	6.0309e-05	79	44116	0.586716
NBL1.P41271.OID21486.v1	Liver disease	5	1.59	1.3	1.94	6.45984e-06	110	44116	0.33458
NBL1.P41271.OID21486.v1	Liver disease	6	1.48	1.24	1.75	8.66633e-06	150	44116	0.122653
NBL1.P41271.OID21486.v1	Liver disease	7	1.49	1.28	1.74	3.73875e-07	185	44116	0.419962
NBL1.P41271.OID21486.v1	Liver disease	8	1.4	1.22	1.61	2.83404e-06	220	44116	0.0939291
NBL1.P41271.OID21486.v1	Liver disease	9	1.36	1.2	1.55	3.09281e-06	259	44116	0.0817026
NBL1.P41271.OID21486.v1	Liver disease	10	1.35	1.2	1.53	1.5931e-06	290	44116	0.140187
NBL1.P41271.OID21486.v1	Liver disease	11	1.36	1.21	1.53	1.64984e-07	336	44116	0.381835
NBL1.P41271.OID21486.v1	Liver disease	12	1.38	1.24	1.54	1.14392e-08	365	44116	0.63411
NBL1.P41271.OID21486.v1	Liver disease	13	1.37	1.23	1.53	6.3245e-09	387	44116	0.465604
NBL1.P41271.OID21486.v1	Liver disease	14	1.38	1.24	1.53	5.86648e-09	388	44116	0.469635
NBL1.P41271.OID21486.v1	Liver disease	15	1.38	1.24	1.53	5.86648e-09	388	44116	0.469635
NBL1.P41271.OID21486.v1	Liver disease	16	1.38	1.24	1.53	5.86648e-09	388	44116	0.469635
NBL1.P41271.OID21486.v1	Liver disease	17	1.38	1.24	1.53	5.86648e-09	388	44116	0.469635
PODXL2.Q9NZ53.OID21487.v1	Liver disease	1	1.02	0.58	1.81	0.933143	12	44116	22322
PODXL2.Q9NZ53.OID21487.v1	Liver disease	2	1.16	0.83	1.63	0.378864	34	44116	0.639363
PODXL2.Q9NZ53.OID21487.v1	Liver disease	3	1.27	0.99	1.64	0.0643492	59	44116	0.358078
PODXL2.Q9NZ53.OID21487.v1	Liver disease	4	1.25	1	1.56	0.0467246	79	44116	0.901864
PODXL2.Q9NZ53.OID21487.v1	Liver disease	5	1.34	1.11	1.61	0.00205243	110	44116	0.278392
PODXL2.Q9NZ53.OID21487.v1	Liver disease	6	1.23	1.05	1.44	0.0117806	150	44116	0.582479
PODXL2.Q9NZ53.OID21487.v1	Liver disease	7	1.26	1.09	1.46	0.00144048	185	44116	0.931003
PODXL2.Q9NZ53.OID21487.v1	Liver disease	8	1.18	1.03	1.34	0.014398	220	44116	0.0819105
PODXL2.Q9NZ53.OID21487.v1	Liver disease	9	1.14	1.01	1.29	0.0316814	259	44116	0.013937
PODXL2.Q9NZ53.OID21487.v1	Liver disease	10	1.13	1.01	1.27	0.032795	290	44116	0.0154725
PODXL2.Q9NZ53.OID21487.v1	Liver disease	11	1.12	1	1.24	0.0421169	336	44116	0.0132755
PODXL2.Q9NZ53.OID21487.v1	Liver disease	12	1.11	1	1.23	0.039984	365	44116	0.0196135
PODXL2.Q9NZ53.OID21487.v1	Liver disease	13	1.1	1	1.22	0.0606581	387	44116	0.00565112
PODXL2.Q9NZ53.OID21487.v1	Liver disease	14	1.1	1	1.22	0.0553733	388	44116	0.00686649
PODXL2.Q9NZ53.OID21487.v1	Liver disease	15	1.1	1	1.22	0.0553733	388	44116	0.00686649
PODXL2.Q9NZ53.OID21487.v1	Liver disease	16	1.1	1	1.22	0.0553733	388	44116	0.00686649
PODXL2.Q9NZ53.OID21487.v1	Liver disease	17	1.1	1	1.22	0.0553733	388	44116	0.00686649
SEZ6L.Q9BYH1.OID21488.v1	Liver disease	1	1.32	0.73	2.42	0.359946	12	44116	22339
SEZ6L.Q9BYH1.OID21488.v1	Liver disease	2	1.36	0.95	1.96	0.0921387	34	44116	0.136941
SEZ6L.Q9BYH1.OID21488.v1	Liver disease	3	1.48	1.12	1.94	0.00508887	59	44116	0.971861
SEZ6L.Q9BYH1.OID21488.v1	Liver disease	4	1.31	1.04	1.66	0.0232722	79	44116	0.0814681
SEZ6L.Q9BYH1.OID21488.v1	Liver disease	5	1.46	1.19	1.78	0.000207775	110	44116	0.680887
SEZ6L.Q9BYH1.OID21488.v1	Liver disease	6	1.46	1.23	1.73	1.41288e-05	150	44116	0.777652
SEZ6L.Q9BYH1.OID21488.v1	Liver disease	7	1.54	1.32	1.8	3.27172e-08	185	44116	0.254547
SEZ6L.Q9BYH1.OID21488.v1	Liver disease	8	1.42	1.23	1.64	1.1194e-06	220	44116	0.468392
SEZ6L.Q9BYH1.OID21488.v1	Liver disease	9	1.37	1.21	1.57	1.8566e-06	259	44116	0.082106
SEZ6L.Q9BYH1.OID21488.v1	Liver disease	10	1.39	1.23	1.58	1.36943e-07	290	44116	0.22007
SEZ6L.Q9BYH1.OID21488.v1	Liver disease	11	1.4	1.25	1.57	1.10942e-08	336	44116	0.319933
SEZ6L.Q9BYH1.OID21488.v1	Liver disease	12	1.44	1.29	1.61	1.13307e-10	365	44116	0.680019
SEZ6L.Q9BYH1.OID21488.v1	Liver disease	13	1.41	1.26	1.57	5.12535e-10	387	44116	0.11095
SEZ6L.Q9BYH1.OID21488.v1	Liver disease	14	1.41	1.27	1.57	3.06951e-10	388	44116	0.136011
SEZ6L.Q9BYH1.OID21488.v1	Liver disease	15	1.41	1.27	1.57	3.06951e-10	388	44116	0.136011
SEZ6L.Q9BYH1.OID21488.v1	Liver disease	16	1.41	1.27	1.57	3.06951e-10	388	44116	0.136011
SEZ6L.Q9BYH1.OID21488.v1	Liver disease	17	1.41	1.27	1.57	3.06951e-10	388	44116	0.136011
MDK.P21741.OID21489.v1	Liver disease	1	1.35	0.76	2.41	0.308146	12	44116	22356
MDK.P21741.OID21489.v1	Liver disease	2	1.7	1.2	2.41	0.0026978	34	44116	0.197051
MDK.P21741.OID21489.v1	Liver disease	3	2.01	1.54	2.62	2.23493e-07	59	44116	0.122403
MDK.P21741.OID21489.v1	Liver disease	4	1.86	1.48	2.33	1.13115e-07	79	44116	0.727561
MDK.P21741.OID21489.v1	Liver disease	5	1.81	1.49	2.19	2.13813e-09	110	44116	0.919203
MDK.P21741.OID21489.v1	Liver disease	6	1.91	1.62	2.25	1.68598e-14	150	44116	0.235047
MDK.P21741.OID21489.v1	Liver disease	7	1.87	1.61	2.17	2.10764e-16	185	44116	0.450001
MDK.P21741.OID21489.v1	Liver disease	8	1.75	1.52	2	1.47842e-15	220	44116	0.480037
MDK.P21741.OID21489.v1	Liver disease	9	1.7	1.49	1.93	2.55413e-16	259	44116	0.303852
MDK.P21741.OID21489.v1	Liver disease	10	1.69	1.5	1.9	1.03781e-17	290	44116	0.443769
MDK.P21741.OID21489.v1	Liver disease	11	1.66	1.48	1.85	5.81213e-19	336	44116	0.325458
MDK.P21741.OID21489.v1	Liver disease	12	1.63	1.46	1.81	3.20584e-19	365	44116	0.171189
MDK.P21741.OID21489.v1	Liver disease	13	1.57	1.42	1.75	9.48842e-18	387	44116	0.0237614
MDK.P21741.OID21489.v1	Liver disease	14	1.57	1.42	1.74	1.06498e-17	388	44116	0.022963
MDK.P21741.OID21489.v1	Liver disease	15	1.57	1.42	1.74	1.06498e-17	388	44116	0.022963
MDK.P21741.OID21489.v1	Liver disease	16	1.57	1.42	1.74	1.06498e-17	388	44116	0.022963
MDK.P21741.OID21489.v1	Liver disease	17	1.57	1.42	1.74	1.06498e-17	388	44116	0.022963
NECTIN4.Q96NY8.OID21490.v1	Liver disease	1	1.13	0.64	2.01	0.674139	12	44116	22373
NECTIN4.Q96NY8.OID21490.v1	Liver disease	2	1.44	1.01	2.05	0.0419788	34	44116	0.891661
NECTIN4.Q96NY8.OID21490.v1	Liver disease	3	1.42	1.09	1.85	0.00976864	59	44116	0.949167
NECTIN4.Q96NY8.OID21490.v1	Liver disease	4	1.38	1.1	1.74	0.00512676	79	44116	0.884855
NECTIN4.Q96NY8.OID21490.v1	Liver disease	5	1.45	1.2	1.76	0.000147278	110	44116	0.899339
NECTIN4.Q96NY8.OID21490.v1	Liver disease	6	1.36	1.15	1.6	0.00029182	150	44116	0.468296
NECTIN4.Q96NY8.OID21490.v1	Liver disease	7	1.36	1.17	1.58	5.45004e-05	185	44116	0.73443
NECTIN4.Q96NY8.OID21490.v1	Liver disease	8	1.3	1.13	1.49	0.000181986	220	44116	0.183355
NECTIN4.Q96NY8.OID21490.v1	Liver disease	9	1.31	1.15	1.48	3.41608e-05	259	44116	0.412676
NECTIN4.Q96NY8.OID21490.v1	Liver disease	10	1.28	1.13	1.44	5.18535e-05	290	44116	0.249286
NECTIN4.Q96NY8.OID21490.v1	Liver disease	11	1.28	1.15	1.43	1.22852e-05	336	44116	0.387273
NECTIN4.Q96NY8.OID21490.v1	Liver disease	12	1.29	1.16	1.43	2.78069e-06	365	44116	0.536789
NECTIN4.Q96NY8.OID21490.v1	Liver disease	13	1.3	1.17	1.44	8.994e-07	387	44116	0.627575
NECTIN4.Q96NY8.OID21490.v1	Liver disease	14	1.3	1.17	1.44	8.66725e-07	388	44116	0.63601
NECTIN4.Q96NY8.OID21490.v1	Liver disease	15	1.3	1.17	1.44	8.66725e-07	388	44116	0.63601
NECTIN4.Q96NY8.OID21490.v1	Liver disease	16	1.3	1.17	1.44	8.66725e-07	388	44116	0.63601
NECTIN4.Q96NY8.OID21490.v1	Liver disease	17	1.3	1.17	1.44	8.66725e-07	388	44116	0.63601
FLT4.P35916.OID21491.v1	Liver disease	1	0.4	0.23	0.71	0.00173541	12	44116	22390
FLT4.P35916.OID21491.v1	Liver disease	2	0.81	0.58	1.14	0.23528	34	44116	0.0755147
FLT4.P35916.OID21491.v1	Liver disease	3	0.94	0.72	1.21	0.62572	59	44116	0.110879
FLT4.P35916.OID21491.v1	Liver disease	4	0.9	0.72	1.12	0.329659	79	44116	0.472705
FLT4.P35916.OID21491.v1	Liver disease	5	0.95	0.79	1.15	0.616196	110	44116	0.293717
FLT4.P35916.OID21491.v1	Liver disease	6	0.99	0.84	1.16	0.889804	150	44116	0.288399
FLT4.P35916.OID21491.v1	Liver disease	7	1.01	0.87	1.16	0.94421	185	44116	0.250254
FLT4.P35916.OID21491.v1	Liver disease	8	0.99	0.87	1.13	0.922505	220	44116	0.4291
FLT4.P35916.OID21491.v1	Liver disease	9	1.03	0.91	1.17	0.602464	259	44116	0.110781
FLT4.P35916.OID21491.v1	Liver disease	10	1.05	0.94	1.18	0.378387	290	44116	0.0488915
FLT4.P35916.OID21491.v1	Liver disease	11	1.01	0.91	1.12	0.864281	336	44116	0.508031
FLT4.P35916.OID21491.v1	Liver disease	12	1.03	0.93	1.14	0.561729	365	44116	0.243576
FLT4.P35916.OID21491.v1	Liver disease	13	1.02	0.92	1.13	0.691443	387	44116	0.510974
FLT4.P35916.OID21491.v1	Liver disease	14	1.02	0.92	1.13	0.73696	388	44116	0.598758
FLT4.P35916.OID21491.v1	Liver disease	15	1.02	0.92	1.13	0.73696	388	44116	0.598758
FLT4.P35916.OID21491.v1	Liver disease	16	1.02	0.92	1.13	0.73696	388	44116	0.598758
FLT4.P35916.OID21491.v1	Liver disease	17	1.02	0.92	1.13	0.73696	388	44116	0.598758
MANSC1.Q9H8J5.OID21492.v1	Liver disease	1	1.16	0.66	2.03	0.60894	12	44116	22407
MANSC1.Q9H8J5.OID21492.v1	Liver disease	2	1.47	1.05	2.06	0.0253601	34	44116	0.773872
MANSC1.Q9H8J5.OID21492.v1	Liver disease	3	1.84	1.42	2.37	3.19512e-06	59	44116	0.102872
MANSC1.Q9H8J5.OID21492.v1	Liver disease	4	1.81	1.45	2.26	1.2021e-07	79	44116	0.433882
MANSC1.Q9H8J5.OID21492.v1	Liver disease	5	1.76	1.46	2.12	2.60334e-09	110	44116	0.923022
MANSC1.Q9H8J5.OID21492.v1	Liver disease	6	1.59	1.36	1.87	1.19204e-08	150	44116	0.141486
MANSC1.Q9H8J5.OID21492.v1	Liver disease	7	1.64	1.42	1.89	1.96214e-11	185	44116	0.665408
MANSC1.Q9H8J5.OID21492.v1	Liver disease	8	1.53	1.34	1.74	4.16931e-10	220	44116	0.0800371
MANSC1.Q9H8J5.OID21492.v1	Liver disease	9	1.44	1.27	1.63	5.87475e-09	259	44116	0.00540645
MANSC1.Q9H8J5.OID21492.v1	Liver disease	10	1.44	1.29	1.62	4.9485e-10	290	44116	0.0261524
MANSC1.Q9H8J5.OID21492.v1	Liver disease	11	1.42	1.27	1.58	2.41388e-10	336	44116	0.0217637
MANSC1.Q9H8J5.OID21492.v1	Liver disease	12	1.43	1.29	1.59	9.5249e-12	365	44116	0.0809278
MANSC1.Q9H8J5.OID21492.v1	Liver disease	13	1.44	1.3	1.59	1.60657e-12	387	44116	0.118344
MANSC1.Q9H8J5.OID21492.v1	Liver disease	14	1.44	1.3	1.59	1.44622e-12	388	44116	0.121893
MANSC1.Q9H8J5.OID21492.v1	Liver disease	15	1.44	1.3	1.59	1.44622e-12	388	44116	0.121893
MANSC1.Q9H8J5.OID21492.v1	Liver disease	16	1.44	1.3	1.59	1.44622e-12	388	44116	0.121893
MANSC1.Q9H8J5.OID21492.v1	Liver disease	17	1.44	1.3	1.59	1.44622e-12	388	44116	0.121893
TGFBR2.P37173.OID21493.v1	Liver disease	1	1.03	0.55	1.93	0.928732	12	44116	22424
TGFBR2.P37173.OID21493.v1	Liver disease	2	1.53	1.05	2.25	0.0280971	34	44116	0.988868
TGFBR2.P37173.OID21493.v1	Liver disease	3	1.66	1.24	2.21	0.000572418	59	44116	0.718382
TGFBR2.P37173.OID21493.v1	Liver disease	4	1.57	1.22	2.01	0.000390111	79	44116	0.936546
TGFBR2.P37173.OID21493.v1	Liver disease	5	1.67	1.36	2.06	1.5869e-06	110	44116	0.784713
TGFBR2.P37173.OID21493.v1	Liver disease	6	1.56	1.3	1.86	1.40662e-06	150	44116	0.374694
TGFBR2.P37173.OID21493.v1	Liver disease	7	1.63	1.39	1.92	3.31855e-09	185	44116	0.776605
TGFBR2.P37173.OID21493.v1	Liver disease	8	1.52	1.31	1.76	4.30891e-08	220	44116	0.482416
TGFBR2.P37173.OID21493.v1	Liver disease	9	1.5	1.31	1.72	8.75836e-09	259	44116	0.724475
TGFBR2.P37173.OID21493.v1	Liver disease	10	1.51	1.33	1.73	5.88789e-10	290	44116	0.874616
TGFBR2.P37173.OID21493.v1	Liver disease	11	1.52	1.35	1.72	1.72092e-11	336	44116	0.61231
TGFBR2.P37173.OID21493.v1	Liver disease	12	1.55	1.38	1.74	2.20424e-13	365	44116	0.419252
TGFBR2.P37173.OID21493.v1	Liver disease	13	1.56	1.39	1.75	2.16148e-14	387	44116	0.435505
TGFBR2.P37173.OID21493.v1	Liver disease	14	1.56	1.39	1.75	1.73615e-14	388	44116	0.419962
TGFBR2.P37173.OID21493.v1	Liver disease	15	1.56	1.39	1.75	1.73615e-14	388	44116	0.419962
TGFBR2.P37173.OID21493.v1	Liver disease	16	1.56	1.39	1.75	1.73615e-14	388	44116	0.419962
TGFBR2.P37173.OID21493.v1	Liver disease	17	1.56	1.39	1.75	1.73615e-14	388	44116	0.419962
NELL1.Q92832.OID21494.v1	Liver disease	1	1.21	0.7	2.1	0.48961	12	44116	22441
NELL1.Q92832.OID21494.v1	Liver disease	2	0.94	0.68	1.32	0.734881	34	44116	0.954778
NELL1.Q92832.OID21494.v1	Liver disease	3	0.81	0.63	1.04	0.0992499	59	44116	0.124332
NELL1.Q92832.OID21494.v1	Liver disease	4	0.91	0.74	1.14	0.419736	79	44116	0.699978
NELL1.Q92832.OID21494.v1	Liver disease	5	0.87	0.73	1.05	0.153019	110	44116	0.498903
NELL1.Q92832.OID21494.v1	Liver disease	6	0.88	0.75	1.03	0.116398	150	44116	0.772857
NELL1.Q92832.OID21494.v1	Liver disease	7	0.86	0.74	0.99	0.0339239	185	44116	0.35308
NELL1.Q92832.OID21494.v1	Liver disease	8	0.83	0.73	0.94	0.00443255	220	44116	0.107645
NELL1.Q92832.OID21494.v1	Liver disease	9	0.83	0.74	0.94	0.00254168	259	44116	0.23383
NELL1.Q92832.OID21494.v1	Liver disease	10	0.87	0.77	0.97	0.0128252	290	44116	0.986159
NELL1.Q92832.OID21494.v1	Liver disease	11	0.89	0.81	0.99	0.0391239	336	44116	0.396939
NELL1.Q92832.OID21494.v1	Liver disease	12	0.91	0.82	1.01	0.0655516	365	44116	0.182761
NELL1.Q92832.OID21494.v1	Liver disease	13	0.92	0.84	1.02	0.119767	387	44116	0.0739775
NELL1.Q92832.OID21494.v1	Liver disease	14	0.92	0.84	1.02	0.120222	388	44116	0.0751273
NELL1.Q92832.OID21494.v1	Liver disease	15	0.92	0.84	1.02	0.120222	388	44116	0.0751273
NELL1.Q92832.OID21494.v1	Liver disease	16	0.92	0.84	1.02	0.120222	388	44116	0.0751273
NELL1.Q92832.OID21494.v1	Liver disease	17	0.92	0.84	1.02	0.120222	388	44116	0.0751273
TXNDC15.Q96J42.OID21495.v1	Liver disease	1	1.38	0.78	2.42	0.26805	12	44116	22458
TXNDC15.Q96J42.OID21495.v1	Liver disease	2	1.99	1.42	2.78	6.06982e-05	34	44116	0.350424
TXNDC15.Q96J42.OID21495.v1	Liver disease	3	1.9	1.47	2.45	9.81756e-07	59	44116	0.955125
TXNDC15.Q96J42.OID21495.v1	Liver disease	4	1.9	1.52	2.37	1.53841e-08	79	44116	0.995125
TXNDC15.Q96J42.OID21495.v1	Liver disease	5	2.02	1.67	2.44	2.40066e-13	110	44116	0.435332
TXNDC15.Q96J42.OID21495.v1	Liver disease	6	1.86	1.58	2.18	4.11073e-14	150	44116	0.373738
TXNDC15.Q96J42.OID21495.v1	Liver disease	7	1.87	1.61	2.16	3.01863e-17	185	44116	0.512404
TXNDC15.Q96J42.OID21495.v1	Liver disease	8	1.72	1.51	1.97	7.48025e-16	220	44116	0.0358659
TXNDC15.Q96J42.OID21495.v1	Liver disease	9	1.68	1.48	1.89	1.23326e-16	259	44116	0.04066
TXNDC15.Q96J42.OID21495.v1	Liver disease	10	1.7	1.52	1.91	1.65334e-19	290	44116	0.284852
TXNDC15.Q96J42.OID21495.v1	Liver disease	11	1.68	1.51	1.87	1.88531e-21	336	44116	0.289686
TXNDC15.Q96J42.OID21495.v1	Liver disease	12	1.71	1.54	1.9	2.04672e-24	365	44116	0.69902
TXNDC15.Q96J42.OID21495.v1	Liver disease	13	1.68	1.52	1.86	2.5493e-24	387	44116	0.439682
TXNDC15.Q96J42.OID21495.v1	Liver disease	14	1.68	1.52	1.86	2.54073e-24	388	44116	0.431918
TXNDC15.Q96J42.OID21495.v1	Liver disease	15	1.68	1.52	1.86	2.54073e-24	388	44116	0.431918
TXNDC15.Q96J42.OID21495.v1	Liver disease	16	1.68	1.52	1.86	2.54073e-24	388	44116	0.431918
TXNDC15.Q96J42.OID21495.v1	Liver disease	17	1.68	1.52	1.86	2.54073e-24	388	44116	0.431918
TEK.Q02763.OID21496.v1	Liver disease	1	1.92	1.07	3.42	0.0283873	12	44116	22475
TEK.Q02763.OID21496.v1	Liver disease	2	2.02	1.44	2.85	5.47324e-05	34	44116	0.20505
TEK.Q02763.OID21496.v1	Liver disease	3	2.16	1.67	2.8	6.36682e-09	59	44116	0.899065
TEK.Q02763.OID21496.v1	Liver disease	4	2.16	1.73	2.71	1.70374e-11	79	44116	0.914639
TEK.Q02763.OID21496.v1	Liver disease	5	2.33	1.93	2.82	2.61078e-18	110	44116	0.481524
TEK.Q02763.OID21496.v1	Liver disease	6	2.16	1.83	2.54	1.49637e-20	150	44116	0.5809
TEK.Q02763.OID21496.v1	Liver disease	7	2.18	1.88	2.52	4.59774e-26	185	44116	0.875515
TEK.Q02763.OID21496.v1	Liver disease	8	2.07	1.82	2.37	5.85423e-27	220	44116	0.24233
TEK.Q02763.OID21496.v1	Liver disease	9	2	1.77	2.26	3.39436e-28	259	44116	0.0897478
TEK.Q02763.OID21496.v1	Liver disease	10	1.98	1.76	2.23	9.95172e-31	290	44116	0.129807
TEK.Q02763.OID21496.v1	Liver disease	11	1.97	1.77	2.2	1.73618e-34	336	44116	0.182794
TEK.Q02763.OID21496.v1	Liver disease	12	2.02	1.82	2.24	1.40666e-39	365	44116	0.710764
TEK.Q02763.OID21496.v1	Liver disease	13	2.01	1.82	2.22	1.31463e-41	387	44116	0.750146
TEK.Q02763.OID21496.v1	Liver disease	14	2.01	1.82	2.23	9.4681e-42	388	44116	0.762541
TEK.Q02763.OID21496.v1	Liver disease	15	2.01	1.82	2.23	9.4681e-42	388	44116	0.762541
TEK.Q02763.OID21496.v1	Liver disease	16	2.01	1.82	2.23	9.4681e-42	388	44116	0.762541
TEK.Q02763.OID21496.v1	Liver disease	17	2.01	1.82	2.23	9.4681e-42	388	44116	0.762541
KDR.P35968.OID21497.v1	Liver disease	1	0.46	0.26	0.81	0.00689927	12	44116	22492
KDR.P35968.OID21497.v1	Liver disease	2	0.63	0.45	0.89	0.00781138	34	44116	0.0785543
KDR.P35968.OID21497.v1	Liver disease	3	0.58	0.45	0.76	4.6801e-05	59	44116	0.874685
KDR.P35968.OID21497.v1	Liver disease	4	0.62	0.5	0.78	2.80189e-05	79	44116	0.408427
KDR.P35968.OID21497.v1	Liver disease	5	0.64	0.53	0.77	3.28376e-06	110	44116	0.407543
KDR.P35968.OID21497.v1	Liver disease	6	0.62	0.53	0.73	8.72386e-09	150	44116	0.809786
KDR.P35968.OID21497.v1	Liver disease	7	0.59	0.51	0.68	6.10318e-13	185	44116	0.492819
KDR.P35968.OID21497.v1	Liver disease	8	0.61	0.54	0.7	7.72242e-13	220	44116	0.634863
KDR.P35968.OID21497.v1	Liver disease	9	0.64	0.56	0.72	5.9607e-13	259	44116	0.265231
KDR.P35968.OID21497.v1	Liver disease	10	0.65	0.58	0.73	9.57864e-13	290	44116	0.11673
KDR.P35968.OID21497.v1	Liver disease	11	0.68	0.61	0.76	2.81646e-12	336	44116	0.0188976
KDR.P35968.OID21497.v1	Liver disease	12	0.69	0.62	0.77	3.70737e-12	365	44116	0.00725197
KDR.P35968.OID21497.v1	Liver disease	13	0.69	0.63	0.77	1.39112e-12	387	44116	0.0055332
KDR.P35968.OID21497.v1	Liver disease	14	0.69	0.63	0.77	1.69039e-12	388	44116	0.00442566
KDR.P35968.OID21497.v1	Liver disease	15	0.69	0.63	0.77	1.69039e-12	388	44116	0.00442566
KDR.P35968.OID21497.v1	Liver disease	16	0.69	0.63	0.77	1.69039e-12	388	44116	0.00442566
KDR.P35968.OID21497.v1	Liver disease	17	0.69	0.63	0.77	1.69039e-12	388	44116	0.00442566
NT5E.P21589.OID21498.v1	Liver disease	1	2.2	1.21	4.03	0.0102556	12	44116	22509
NT5E.P21589.OID21498.v1	Liver disease	2	2.76	1.91	3.98	5.42499e-08	34	44116	0.493577
NT5E.P21589.OID21498.v1	Liver disease	3	3.3	2.5	4.34	2.47744e-17	59	44116	0.169699
NT5E.P21589.OID21498.v1	Liver disease	4	3.08	2.42	3.92	5.42217e-20	79	44116	0.969921
NT5E.P21589.OID21498.v1	Liver disease	5	3.27	2.67	4.01	3.35531e-30	110	44116	0.294971
NT5E.P21589.OID21498.v1	Liver disease	6	2.93	2.46	3.48	5.48897e-34	150	44116	0.318226
NT5E.P21589.OID21498.v1	Liver disease	7	3	2.57	3.5	4.54304e-44	185	44116	0.874026
NT5E.P21589.OID21498.v1	Liver disease	8	2.98	2.59	3.44	1.95975e-51	220	44116	0.981236
NT5E.P21589.OID21498.v1	Liver disease	9	2.84	2.49	3.24	1.41428e-54	259	44116	0.353279
NT5E.P21589.OID21498.v1	Liver disease	10	2.74	2.42	3.11	7.88027e-57	290	44116	0.141697
NT5E.P21589.OID21498.v1	Liver disease	11	2.68	2.39	3.01	1.70986e-62	336	44116	0.111545
NT5E.P21589.OID21498.v1	Liver disease	12	2.68	2.39	2.99	4.18151e-67	365	44116	0.126971
NT5E.P21589.OID21498.v1	Liver disease	13	2.58	2.32	2.88	6.59109e-66	387	44116	0.0130863
NT5E.P21589.OID21498.v1	Liver disease	14	2.58	2.31	2.87	9.25179e-66	388	44116	0.0105698
NT5E.P21589.OID21498.v1	Liver disease	15	2.58	2.31	2.87	9.25179e-66	388	44116	0.0105698
NT5E.P21589.OID21498.v1	Liver disease	16	2.58	2.31	2.87	9.25179e-66	388	44116	0.0105698
NT5E.P21589.OID21498.v1	Liver disease	17	2.58	2.31	2.87	9.25179e-66	388	44116	0.0105698
KLK1.P06870.OID21499.v1	Liver disease	1	1.81	1.03	3.17	0.038727	12	44116	22526
KLK1.P06870.OID21499.v1	Liver disease	2	1.29	0.93	1.79	0.125728	34	44116	0.0567165
KLK1.P06870.OID21499.v1	Liver disease	3	1.3	1.01	1.67	0.0406247	59	44116	0.363592
KLK1.P06870.OID21499.v1	Liver disease	4	1.19	0.96	1.48	0.113754	79	44116	0.0829613
KLK1.P06870.OID21499.v1	Liver disease	5	1.25	1.04	1.5	0.0171705	110	44116	0.886038
KLK1.P06870.OID21499.v1	Liver disease	6	1.17	1	1.36	0.054788	150	44116	0.231316
KLK1.P06870.OID21499.v1	Liver disease	7	1.18	1.03	1.36	0.0202475	185	44116	0.642366
KLK1.P06870.OID21499.v1	Liver disease	8	1.16	1.02	1.32	0.0219217	220	44116	0.387891
KLK1.P06870.OID21499.v1	Liver disease	9	1.18	1.05	1.33	0.00647843	259	44116	0.717758
KLK1.P06870.OID21499.v1	Liver disease	10	1.17	1.04	1.3	0.00784933	290	44116	0.530738
KLK1.P06870.OID21499.v1	Liver disease	11	1.15	1.04	1.28	0.00851048	336	44116	0.312733
KLK1.P06870.OID21499.v1	Liver disease	12	1.16	1.05	1.29	0.00329492	365	44116	0.530206
KLK1.P06870.OID21499.v1	Liver disease	13	1.15	1.04	1.27	0.00552522	387	44116	0.29347
KLK1.P06870.OID21499.v1	Liver disease	14	1.15	1.04	1.27	0.00500718	388	44116	0.324437
KLK1.P06870.OID21499.v1	Liver disease	15	1.15	1.04	1.27	0.00500718	388	44116	0.324437
KLK1.P06870.OID21499.v1	Liver disease	16	1.15	1.04	1.27	0.00500718	388	44116	0.324437
KLK1.P06870.OID21499.v1	Liver disease	17	1.15	1.04	1.27	0.00500718	388	44116	0.324437
CTSF.Q9UBX1.OID21500.v1	Liver disease	1	0.77	0.43	1.38	0.377315	12	44116	22543
CTSF.Q9UBX1.OID21500.v1	Liver disease	2	0.85	0.6	1.21	0.365045	34	44116	0.755955
CTSF.Q9UBX1.OID21500.v1	Liver disease	3	1.08	0.83	1.41	0.555309	59	44116	0.0213474
CTSF.Q9UBX1.OID21500.v1	Liver disease	4	1.17	0.93	1.46	0.188243	79	44116	0.0443343
CTSF.Q9UBX1.OID21500.v1	Liver disease	5	1.18	0.97	1.43	0.0932847	110	44116	0.0351353
CTSF.Q9UBX1.OID21500.v1	Liver disease	6	1.24	1.05	1.46	0.010954	150	44116	0.0853068
CTSF.Q9UBX1.OID21500.v1	Liver disease	7	1.34	1.15	1.55	0.000120107	185	44116	0.00186623
CTSF.Q9UBX1.OID21500.v1	Liver disease	8	1.26	1.1	1.45	0.000830244	220	44116	0.223912
CTSF.Q9UBX1.OID21500.v1	Liver disease	9	1.28	1.13	1.45	0.000139369	259	44116	0.232897
CTSF.Q9UBX1.OID21500.v1	Liver disease	10	1.28	1.14	1.45	4.12232e-05	290	44116	0.246538
CTSF.Q9UBX1.OID21500.v1	Liver disease	11	1.27	1.14	1.42	2.25537e-05	336	44116	0.578355
CTSF.Q9UBX1.OID21500.v1	Liver disease	12	1.29	1.16	1.43	2.96484e-06	365	44116	0.376435
CTSF.Q9UBX1.OID21500.v1	Liver disease	13	1.27	1.15	1.41	4.40524e-06	387	44116	0.620309
CTSF.Q9UBX1.OID21500.v1	Liver disease	14	1.27	1.15	1.41	4.46634e-06	388	44116	0.616805
CTSF.Q9UBX1.OID21500.v1	Liver disease	15	1.27	1.15	1.41	4.46634e-06	388	44116	0.616805
CTSF.Q9UBX1.OID21500.v1	Liver disease	16	1.27	1.15	1.41	4.46634e-06	388	44116	0.616805
CTSF.Q9UBX1.OID21500.v1	Liver disease	17	1.27	1.15	1.41	4.46634e-06	388	44116	0.616805
CIAPIN1.Q6FI81.OID21501.v1	Liver disease	1	1.24	0.7	2.2	0.457756	12	44116	22560
CIAPIN1.Q6FI81.OID21501.v1	Liver disease	2	1.19	0.85	1.68	0.308288	34	44116	0.504141
CIAPIN1.Q6FI81.OID21501.v1	Liver disease	3	1.2	0.92	1.55	0.178055	59	44116	0.445542
CIAPIN1.Q6FI81.OID21501.v1	Liver disease	4	1.08	0.86	1.35	0.512615	79	44116	0.128706
CIAPIN1.Q6FI81.OID21501.v1	Liver disease	5	0.98	0.81	1.18	0.809331	110	44116	0.0240742
CIAPIN1.Q6FI81.OID21501.v1	Liver disease	6	0.99	0.84	1.16	0.878417	150	44116	0.302236
CIAPIN1.Q6FI81.OID21501.v1	Liver disease	7	0.94	0.81	1.09	0.383661	185	44116	0.103441
CIAPIN1.Q6FI81.OID21501.v1	Liver disease	8	0.91	0.8	1.05	0.193578	220	44116	0.0967605
CIAPIN1.Q6FI81.OID21501.v1	Liver disease	9	0.88	0.78	1	0.0529018	259	44116	0.0514143
CIAPIN1.Q6FI81.OID21501.v1	Liver disease	10	0.88	0.78	0.99	0.0301518	290	44116	0.0740639
CIAPIN1.Q6FI81.OID21501.v1	Liver disease	11	0.88	0.79	0.99	0.0285566	336	44116	0.276042
CIAPIN1.Q6FI81.OID21501.v1	Liver disease	12	0.87	0.78	0.97	0.0106994	365	44116	0.162272
CIAPIN1.Q6FI81.OID21501.v1	Liver disease	13	0.88	0.79	0.97	0.0127652	387	44116	0.329044
CIAPIN1.Q6FI81.OID21501.v1	Liver disease	14	0.88	0.79	0.97	0.0129497	388	44116	0.342571
CIAPIN1.Q6FI81.OID21501.v1	Liver disease	15	0.88	0.79	0.97	0.0129497	388	44116	0.342571
CIAPIN1.Q6FI81.OID21501.v1	Liver disease	16	0.88	0.79	0.97	0.0129497	388	44116	0.342571
CIAPIN1.Q6FI81.OID21501.v1	Liver disease	17	0.88	0.79	0.97	0.0129497	388	44116	0.342571
ADAMTS8.Q9UP79.OID21502.v1	Liver disease	1	0.84	0.47	1.49	0.54553	12	44116	22577
ADAMTS8.Q9UP79.OID21502.v1	Liver disease	2	1.13	0.8	1.6	0.477994	34	44116	0.670475
ADAMTS8.Q9UP79.OID21502.v1	Liver disease	3	1.03	0.79	1.33	0.848853	59	44116	0.763759
ADAMTS8.Q9UP79.OID21502.v1	Liver disease	4	0.95	0.76	1.19	0.645875	79	44116	0.148467
ADAMTS8.Q9UP79.OID21502.v1	Liver disease	5	0.92	0.76	1.12	0.414864	110	44116	0.241494
ADAMTS8.Q9UP79.OID21502.v1	Liver disease	6	0.88	0.75	1.03	0.119301	150	44116	0.158175
ADAMTS8.Q9UP79.OID21502.v1	Liver disease	7	0.92	0.79	1.06	0.240947	185	44116	0.836831
ADAMTS8.Q9UP79.OID21502.v1	Liver disease	8	0.91	0.79	1.04	0.158063	220	44116	0.724773
ADAMTS8.Q9UP79.OID21502.v1	Liver disease	9	0.88	0.78	1	0.0453265	259	44116	0.194492
ADAMTS8.Q9UP79.OID21502.v1	Liver disease	10	0.86	0.76	0.97	0.0123107	290	44116	0.0708502
ADAMTS8.Q9UP79.OID21502.v1	Liver disease	11	0.88	0.79	0.98	0.0185318	336	44116	0.288976
ADAMTS8.Q9UP79.OID21502.v1	Liver disease	12	0.88	0.79	0.98	0.0207839	365	44116	0.465438
ADAMTS8.Q9UP79.OID21502.v1	Liver disease	13	0.89	0.81	0.99	0.0300209	387	44116	0.658943
ADAMTS8.Q9UP79.OID21502.v1	Liver disease	14	0.89	0.81	0.99	0.033611	388	44116	0.723967
ADAMTS8.Q9UP79.OID21502.v1	Liver disease	15	0.89	0.81	0.99	0.033611	388	44116	0.723967
ADAMTS8.Q9UP79.OID21502.v1	Liver disease	16	0.89	0.81	0.99	0.033611	388	44116	0.723967
ADAMTS8.Q9UP79.OID21502.v1	Liver disease	17	0.89	0.81	0.99	0.033611	388	44116	0.723967
SIAE.Q9HAT2.OID21503.v1	Liver disease	1	1.86	1.05	3.32	0.0348162	12	44116	22594
SIAE.Q9HAT2.OID21503.v1	Liver disease	2	1.6	1.13	2.27	0.00804803	34	44116	0.599132
SIAE.Q9HAT2.OID21503.v1	Liver disease	3	1.83	1.4	2.39	8.20085e-06	59	44116	0.699474
SIAE.Q9HAT2.OID21503.v1	Liver disease	4	1.73	1.37	2.18	3.23908e-06	79	44116	0.808072
SIAE.Q9HAT2.OID21503.v1	Liver disease	5	1.69	1.39	2.06	1.32641e-07	110	44116	0.597514
SIAE.Q9HAT2.OID21503.v1	Liver disease	6	1.74	1.47	2.05	1.09305e-10	150	44116	0.745832
SIAE.Q9HAT2.OID21503.v1	Liver disease	7	1.66	1.43	1.93	4.52686e-11	185	44116	0.596098
SIAE.Q9HAT2.OID21503.v1	Liver disease	8	1.53	1.33	1.76	1.55564e-09	220	44116	0.0501447
SIAE.Q9HAT2.OID21503.v1	Liver disease	9	1.5	1.32	1.71	3.75243e-10	259	44116	0.0840881
SIAE.Q9HAT2.OID21503.v1	Liver disease	10	1.51	1.34	1.7	2.7946e-11	290	44116	0.228119
SIAE.Q9HAT2.OID21503.v1	Liver disease	11	1.5	1.34	1.68	1.51813e-12	336	44116	0.324802
SIAE.Q9HAT2.OID21503.v1	Liver disease	12	1.49	1.34	1.66	2.77595e-13	365	44116	0.357049
SIAE.Q9HAT2.OID21503.v1	Liver disease	13	1.46	1.32	1.63	8.90965e-13	387	44116	0.211669
SIAE.Q9HAT2.OID21503.v1	Liver disease	14	1.46	1.32	1.62	1.01414e-12	388	44116	0.204698
SIAE.Q9HAT2.OID21503.v1	Liver disease	15	1.46	1.32	1.62	1.01414e-12	388	44116	0.204698
SIAE.Q9HAT2.OID21503.v1	Liver disease	16	1.46	1.32	1.62	1.01414e-12	388	44116	0.204698
SIAE.Q9HAT2.OID21503.v1	Liver disease	17	1.46	1.32	1.62	1.01414e-12	388	44116	0.204698
IL13RA1.P78552.OID21504.v1	Liver disease	1	0.75	0.42	1.35	0.3392	12	44116	22611
IL13RA1.P78552.OID21504.v1	Liver disease	2	0.91	0.65	1.27	0.576539	34	44116	0.759048
IL13RA1.P78552.OID21504.v1	Liver disease	3	0.88	0.68	1.14	0.332245	59	44116	0.63569
IL13RA1.P78552.OID21504.v1	Liver disease	4	0.92	0.74	1.15	0.488589	79	44116	0.652537
IL13RA1.P78552.OID21504.v1	Liver disease	5	1.01	0.83	1.21	0.955865	110	44116	0.214636
IL13RA1.P78552.OID21504.v1	Liver disease	6	1.02	0.87	1.2	0.769371	150	44116	0.285143
IL13RA1.P78552.OID21504.v1	Liver disease	7	1.08	0.93	1.25	0.303474	185	44116	0.0597952
IL13RA1.P78552.OID21504.v1	Liver disease	8	1.12	0.98	1.28	0.100666	220	44116	0.0138935
IL13RA1.P78552.OID21504.v1	Liver disease	9	1.16	1.03	1.31	0.0168012	259	44116	0.00275691
IL13RA1.P78552.OID21504.v1	Liver disease	10	1.22	1.08	1.37	0.00088884	290	44116	0.000101528
IL13RA1.P78552.OID21504.v1	Liver disease	11	1.21	1.08	1.35	0.000618093	336	44116	0.00240863
IL13RA1.P78552.OID21504.v1	Liver disease	12	1.21	1.09	1.34	0.000365331	365	44116	0.0073727
IL13RA1.P78552.OID21504.v1	Liver disease	13	1.21	1.09	1.33	0.000272618	387	44116	0.0104738
IL13RA1.P78552.OID21504.v1	Liver disease	14	1.21	1.09	1.34	0.000249787	388	44116	0.00946948
IL13RA1.P78552.OID21504.v1	Liver disease	15	1.21	1.09	1.34	0.000249787	388	44116	0.00946948
IL13RA1.P78552.OID21504.v1	Liver disease	16	1.21	1.09	1.34	0.000249787	388	44116	0.00946948
IL13RA1.P78552.OID21504.v1	Liver disease	17	1.21	1.09	1.34	0.000249787	388	44116	0.00946948
WFDC2.Q14508.OID21505.v1	Liver disease	1	1.42	0.75	2.71	0.283058	12	44116	22628
WFDC2.Q14508.OID21505.v1	Liver disease	2	2.1	1.42	3.11	0.000194799	34	44116	0.236303
WFDC2.Q14508.OID21505.v1	Liver disease	3	2.43	1.81	3.27	3.49536e-09	59	44116	0.330698
WFDC2.Q14508.OID21505.v1	Liver disease	4	2.11	1.63	2.72	9.67229e-09	79	44116	0.521776
WFDC2.Q14508.OID21505.v1	Liver disease	5	2.22	1.79	2.76	4.65026e-13	110	44116	0.833731
WFDC2.Q14508.OID21505.v1	Liver disease	6	2.04	1.7	2.46	6.24458e-14	150	44116	0.457341
WFDC2.Q14508.OID21505.v1	Liver disease	7	1.96	1.66	2.33	5.78412e-15	185	44116	0.605297
WFDC2.Q14508.OID21505.v1	Liver disease	8	1.78	1.52	2.08	6.5053e-13	220	44116	0.0671264
WFDC2.Q14508.OID21505.v1	Liver disease	9	1.76	1.53	2.04	1.43153e-14	259	44116	0.150274
WFDC2.Q14508.OID21505.v1	Liver disease	10	1.68	1.46	1.92	1.29078e-13	290	44116	0.0526953
WFDC2.Q14508.OID21505.v1	Liver disease	11	1.68	1.48	1.91	1.81029e-15	336	44116	0.100208
WFDC2.Q14508.OID21505.v1	Liver disease	12	1.7	1.51	1.93	1.56641e-17	365	44116	0.2433
WFDC2.Q14508.OID21505.v1	Liver disease	13	1.68	1.49	1.89	1.50506e-17	387	44116	0.198687
WFDC2.Q14508.OID21505.v1	Liver disease	14	1.68	1.49	1.89	1.29533e-17	388	44116	0.227106
WFDC2.Q14508.OID21505.v1	Liver disease	15	1.68	1.49	1.89	1.29533e-17	388	44116	0.227106
WFDC2.Q14508.OID21505.v1	Liver disease	16	1.68	1.49	1.89	1.29533e-17	388	44116	0.227106
WFDC2.Q14508.OID21505.v1	Liver disease	17	1.68	1.49	1.89	1.29533e-17	388	44116	0.227106
SNAP29.O95721.OID21506.v1	Liver disease	1	0.88	0.5	1.55	0.66604	12	44116	22645
SNAP29.O95721.OID21506.v1	Liver disease	2	0.94	0.67	1.31	0.697074	34	44116	0.6568
SNAP29.O95721.OID21506.v1	Liver disease	3	1.02	0.79	1.32	0.867095	59	44116	0.969143
SNAP29.O95721.OID21506.v1	Liver disease	4	0.93	0.75	1.17	0.549297	79	44116	0.363844
SNAP29.O95721.OID21506.v1	Liver disease	5	0.84	0.69	1.01	0.0664381	110	44116	0.0426689
SNAP29.O95721.OID21506.v1	Liver disease	6	0.89	0.76	1.04	0.151516	150	44116	0.96725
SNAP29.O95721.OID21506.v1	Liver disease	7	0.85	0.74	0.99	0.0307631	185	44116	0.44245
SNAP29.O95721.OID21506.v1	Liver disease	8	0.84	0.73	0.95	0.0078953	220	44116	0.333914
SNAP29.O95721.OID21506.v1	Liver disease	9	0.83	0.73	0.94	0.00275406	259	44116	0.406484
SNAP29.O95721.OID21506.v1	Liver disease	10	0.82	0.73	0.92	0.000685331	290	44116	0.310214
SNAP29.O95721.OID21506.v1	Liver disease	11	0.82	0.73	0.91	0.000205703	336	44116	0.40976
SNAP29.O95721.OID21506.v1	Liver disease	12	0.81	0.73	0.89	4.1538e-05	365	44116	0.282509
SNAP29.O95721.OID21506.v1	Liver disease	13	0.81	0.73	0.9	4.10319e-05	387	44116	0.477374
SNAP29.O95721.OID21506.v1	Liver disease	14	0.81	0.73	0.9	4.37178e-05	388	44116	0.511407
SNAP29.O95721.OID21506.v1	Liver disease	15	0.81	0.73	0.9	4.37178e-05	388	44116	0.511407
SNAP29.O95721.OID21506.v1	Liver disease	16	0.81	0.73	0.9	4.37178e-05	388	44116	0.511407
SNAP29.O95721.OID21506.v1	Liver disease	17	0.81	0.73	0.9	4.37178e-05	388	44116	0.511407
FGFBP1.Q14512.OID21507.v1	Liver disease	1	0.56	0.32	0.99	0.0479305	12	44116	22662
FGFBP1.Q14512.OID21507.v1	Liver disease	2	0.74	0.53	1.05	0.0926865	34	44116	0.389744
FGFBP1.Q14512.OID21507.v1	Liver disease	3	0.69	0.53	0.89	0.00519025	59	44116	0.578117
FGFBP1.Q14512.OID21507.v1	Liver disease	4	0.71	0.56	0.89	0.00304418	79	44116	0.596782
FGFBP1.Q14512.OID21507.v1	Liver disease	5	0.75	0.62	0.91	0.00319411	110	44116	0.477876
FGFBP1.Q14512.OID21507.v1	Liver disease	6	0.71	0.6	0.84	5.85764e-05	150	44116	0.998023
FGFBP1.Q14512.OID21507.v1	Liver disease	7	0.68	0.59	0.79	4.42083e-07	185	44116	0.433159
FGFBP1.Q14512.OID21507.v1	Liver disease	8	0.69	0.6	0.79	8.27098e-08	220	44116	0.765754
FGFBP1.Q14512.OID21507.v1	Liver disease	9	0.72	0.63	0.81	2.51293e-07	259	44116	0.77086
FGFBP1.Q14512.OID21507.v1	Liver disease	10	0.74	0.65	0.83	5.28278e-07	290	44116	0.500761
FGFBP1.Q14512.OID21507.v1	Liver disease	11	0.8	0.71	0.89	4.97884e-05	336	44116	0.0172112
FGFBP1.Q14512.OID21507.v1	Liver disease	12	0.79	0.71	0.88	1.90763e-05	365	44116	0.055555
FGFBP1.Q14512.OID21507.v1	Liver disease	13	0.81	0.73	0.9	5.16469e-05	387	44116	0.0347607
FGFBP1.Q14512.OID21507.v1	Liver disease	14	0.81	0.73	0.9	5.72027e-05	388	44116	0.0332306
FGFBP1.Q14512.OID21507.v1	Liver disease	15	0.81	0.73	0.9	5.72027e-05	388	44116	0.0332306
FGFBP1.Q14512.OID21507.v1	Liver disease	16	0.81	0.73	0.9	5.72027e-05	388	44116	0.0332306
FGFBP1.Q14512.OID21507.v1	Liver disease	17	0.81	0.73	0.9	5.72027e-05	388	44116	0.0332306
XPNPEP2.O43895.OID21508.v1	Liver disease	1	1.4	0.8	2.44	0.23681	12	44116	22679
XPNPEP2.O43895.OID21508.v1	Liver disease	2	1.4	1	1.94	0.0475701	34	44116	0.886345
XPNPEP2.O43895.OID21508.v1	Liver disease	3	1.37	1.06	1.75	0.0143924	59	44116	0.466957
XPNPEP2.O43895.OID21508.v1	Liver disease	4	1.38	1.12	1.71	0.00311809	79	44116	0.626413
XPNPEP2.O43895.OID21508.v1	Liver disease	5	1.41	1.17	1.69	0.00024135	110	44116	0.914891
XPNPEP2.O43895.OID21508.v1	Liver disease	6	1.39	1.19	1.62	3.40703e-05	150	44116	0.869511
XPNPEP2.O43895.OID21508.v1	Liver disease	7	1.34	1.17	1.54	4.10144e-05	185	44116	0.515657
XPNPEP2.O43895.OID21508.v1	Liver disease	8	1.28	1.12	1.45	0.000198688	220	44116	0.130425
XPNPEP2.O43895.OID21508.v1	Liver disease	9	1.24	1.11	1.4	0.000296582	259	44116	0.0499898
XPNPEP2.O43895.OID21508.v1	Liver disease	10	1.23	1.1	1.38	0.000280961	290	44116	0.0380648
XPNPEP2.O43895.OID21508.v1	Liver disease	11	1.26	1.13	1.4	1.55123e-05	336	44116	0.287615
XPNPEP2.O43895.OID21508.v1	Liver disease	12	1.22	1.11	1.35	8.0347e-05	365	44116	0.063418
XPNPEP2.O43895.OID21508.v1	Liver disease	13	1.21	1.1	1.34	9.99223e-05	387	44116	0.0513005
XPNPEP2.O43895.OID21508.v1	Liver disease	14	1.21	1.1	1.34	8.7669e-05	388	44116	0.0603434
XPNPEP2.O43895.OID21508.v1	Liver disease	15	1.21	1.1	1.34	8.7669e-05	388	44116	0.0603434
XPNPEP2.O43895.OID21508.v1	Liver disease	16	1.21	1.1	1.34	8.7669e-05	388	44116	0.0603434
XPNPEP2.O43895.OID21508.v1	Liver disease	17	1.21	1.1	1.34	8.7669e-05	388	44116	0.0603434
P4HB.P07237.OID21509.v1	Liver disease	1	1.13	0.63	2.01	0.687588	12	44116	22696
P4HB.P07237.OID21509.v1	Liver disease	2	1.21	0.86	1.71	0.2803	34	44116	0.542888
P4HB.P07237.OID21509.v1	Liver disease	3	1.33	1.02	1.73	0.034278	59	44116	0.809834
P4HB.P07237.OID21509.v1	Liver disease	4	1.24	0.99	1.56	0.0661566	79	44116	0.580045
P4HB.P07237.OID21509.v1	Liver disease	5	1.2	0.99	1.46	0.0669566	110	44116	0.446703
P4HB.P07237.OID21509.v1	Liver disease	6	1.24	1.05	1.47	0.0110692	150	44116	0.870613
P4HB.P07237.OID21509.v1	Liver disease	7	1.17	1.01	1.36	0.0389219	185	44116	0.42347
P4HB.P07237.OID21509.v1	Liver disease	8	1.16	1.01	1.33	0.0394002	220	44116	0.465808
P4HB.P07237.OID21509.v1	Liver disease	9	1.13	1	1.28	0.0593412	259	44116	0.415795
P4HB.P07237.OID21509.v1	Liver disease	10	1.1	0.97	1.24	0.138877	290	44116	0.201379
P4HB.P07237.OID21509.v1	Liver disease	11	1.08	0.96	1.21	0.191896	336	44116	0.212583
P4HB.P07237.OID21509.v1	Liver disease	12	1.07	0.96	1.19	0.207669	365	44116	0.205331
P4HB.P07237.OID21509.v1	Liver disease	13	1.05	0.95	1.17	0.348307	387	44116	0.104047
P4HB.P07237.OID21509.v1	Liver disease	14	1.05	0.95	1.17	0.342125	388	44116	0.11383
P4HB.P07237.OID21509.v1	Liver disease	15	1.05	0.95	1.17	0.342125	388	44116	0.11383
P4HB.P07237.OID21509.v1	Liver disease	16	1.05	0.95	1.17	0.342125	388	44116	0.11383
P4HB.P07237.OID21509.v1	Liver disease	17	1.05	0.95	1.17	0.342125	388	44116	0.11383
ERBB4.Q15303.OID21510.v1	Liver disease	1	1.5	0.86	2.61	0.154764	12	44116	22713
ERBB4.Q15303.OID21510.v1	Liver disease	2	1.45	1.04	2.03	0.0267536	34	44116	0.769714
ERBB4.Q15303.OID21510.v1	Liver disease	3	1.47	1.14	1.9	0.00298774	59	44116	0.792819
ERBB4.Q15303.OID21510.v1	Liver disease	4	1.59	1.28	1.97	2.91188e-05	79	44116	0.550196
ERBB4.Q15303.OID21510.v1	Liver disease	5	1.55	1.29	1.87	3.56277e-06	110	44116	0.800474
ERBB4.Q15303.OID21510.v1	Liver disease	6	1.43	1.22	1.68	1.26796e-05	150	44116	0.280978
ERBB4.Q15303.OID21510.v1	Liver disease	7	1.43	1.24	1.65	1.25487e-06	185	44116	0.547858
ERBB4.Q15303.OID21510.v1	Liver disease	8	1.37	1.2	1.56	4.13362e-06	220	44116	0.186314
ERBB4.Q15303.OID21510.v1	Liver disease	9	1.26	1.12	1.43	0.00018159	259	44116	0.00154878
ERBB4.Q15303.OID21510.v1	Liver disease	10	1.26	1.12	1.42	7.98111e-05	290	44116	0.00693183
ERBB4.Q15303.OID21510.v1	Liver disease	11	1.32	1.19	1.47	4.13011e-07	336	44116	0.280888
ERBB4.Q15303.OID21510.v1	Liver disease	12	1.37	1.23	1.52	2.57174e-09	365	44116	0.960507
ERBB4.Q15303.OID21510.v1	Liver disease	13	1.37	1.24	1.51	9.35519e-10	387	44116	0.900652
ERBB4.Q15303.OID21510.v1	Liver disease	14	1.37	1.24	1.51	1.00033e-09	388	44116	0.869459
ERBB4.Q15303.OID21510.v1	Liver disease	15	1.37	1.24	1.51	1.00033e-09	388	44116	0.869459
ERBB4.Q15303.OID21510.v1	Liver disease	16	1.37	1.24	1.51	1.00033e-09	388	44116	0.869459
ERBB4.Q15303.OID21510.v1	Liver disease	17	1.37	1.24	1.51	1.00033e-09	388	44116	0.869459
SPARC.P09486.OID21511.v1	Liver disease	1	1.21	0.68	2.13	0.519116	12	44116	22730
SPARC.P09486.OID21511.v1	Liver disease	2	0.96	0.68	1.34	0.803394	34	44116	0.0471371
SPARC.P09486.OID21511.v1	Liver disease	3	1.34	1.04	1.73	0.02383	59	44116	0.270287
SPARC.P09486.OID21511.v1	Liver disease	4	1.29	1.03	1.6	0.025497	79	44116	0.646769
SPARC.P09486.OID21511.v1	Liver disease	5	1.18	0.98	1.43	0.0778534	110	44116	0.460238
SPARC.P09486.OID21511.v1	Liver disease	6	1.2	1.02	1.4	0.0289922	150	44116	0.932813
SPARC.P09486.OID21511.v1	Liver disease	7	1.22	1.05	1.41	0.00742424	185	44116	0.576833
SPARC.P09486.OID21511.v1	Liver disease	8	1.2	1.05	1.36	0.00803717	220	44116	0.919125
SPARC.P09486.OID21511.v1	Liver disease	9	1.17	1.03	1.32	0.0125974	259	44116	0.72505
SPARC.P09486.OID21511.v1	Liver disease	10	1.19	1.06	1.33	0.00351459	290	44116	0.785874
SPARC.P09486.OID21511.v1	Liver disease	11	1.17	1.05	1.3	0.00452185	336	44116	0.872561
SPARC.P09486.OID21511.v1	Liver disease	12	1.16	1.05	1.29	0.00431267	365	44116	0.818709
SPARC.P09486.OID21511.v1	Liver disease	13	1.13	1.02	1.24	0.019568	387	44116	0.29281
SPARC.P09486.OID21511.v1	Liver disease	14	1.13	1.02	1.24	0.0194093	388	44116	0.307041
SPARC.P09486.OID21511.v1	Liver disease	15	1.13	1.02	1.24	0.0194093	388	44116	0.307041
SPARC.P09486.OID21511.v1	Liver disease	16	1.13	1.02	1.24	0.0194093	388	44116	0.307041
SPARC.P09486.OID21511.v1	Liver disease	17	1.13	1.02	1.24	0.0194093	388	44116	0.307041
TFPI2.P48307.OID21512.v1	Liver disease	1	1.86	1.04	3.33	0.0366985	12	44116	22747
TFPI2.P48307.OID21512.v1	Liver disease	2	2.12	1.5	2.98	1.84882e-05	34	44116	0.538896
TFPI2.P48307.OID21512.v1	Liver disease	3	2.38	1.84	3.06	2.67219e-11	59	44116	0.965366
TFPI2.P48307.OID21512.v1	Liver disease	4	2.26	1.82	2.82	2.85198e-13	79	44116	0.485769
TFPI2.P48307.OID21512.v1	Liver disease	5	2.43	2.02	2.92	4.29343e-21	110	44116	0.374604
TFPI2.P48307.OID21512.v1	Liver disease	6	2.21	1.89	2.59	9.29557e-23	150	44116	0.377153
TFPI2.P48307.OID21512.v1	Liver disease	7	2.24	1.95	2.59	7.54432e-29	185	44116	0.987943
TFPI2.P48307.OID21512.v1	Liver disease	8	2.11	1.85	2.41	1.55194e-28	220	44116	0.304612
TFPI2.P48307.OID21512.v1	Liver disease	9	2.03	1.79	2.29	1.12976e-29	259	44116	0.0781087
TFPI2.P48307.OID21512.v1	Liver disease	10	2.02	1.8	2.27	1.28412e-32	290	44116	0.1753
TFPI2.P48307.OID21512.v1	Liver disease	11	2.02	1.81	2.25	2.83471e-37	336	44116	0.357123
TFPI2.P48307.OID21512.v1	Liver disease	12	2.01	1.81	2.23	5.06302e-40	365	44116	0.246307
TFPI2.P48307.OID21512.v1	Liver disease	13	1.95	1.76	2.16	1.03421e-38	387	44116	0.0286097
TFPI2.P48307.OID21512.v1	Liver disease	14	1.94	1.76	2.15	1.64236e-38	388	44116	0.0225747
TFPI2.P48307.OID21512.v1	Liver disease	15	1.94	1.76	2.15	1.64236e-38	388	44116	0.0225747
TFPI2.P48307.OID21512.v1	Liver disease	16	1.94	1.76	2.15	1.64236e-38	388	44116	0.0225747
TFPI2.P48307.OID21512.v1	Liver disease	17	1.94	1.76	2.15	1.64236e-38	388	44116	0.0225747
MSRA.Q9UJ68.OID21513.v1	Liver disease	1	1.14	0.64	2.01	0.655772	12	44116	22764
MSRA.Q9UJ68.OID21513.v1	Liver disease	2	1.05	0.75	1.47	0.785046	34	44116	0.51764
MSRA.Q9UJ68.OID21513.v1	Liver disease	3	1.08	0.84	1.4	0.53988	59	44116	0.601976
MSRA.Q9UJ68.OID21513.v1	Liver disease	4	0.96	0.77	1.2	0.7347	79	44116	0.106982
MSRA.Q9UJ68.OID21513.v1	Liver disease	5	0.9	0.74	1.08	0.259184	110	44116	0.0607167
MSRA.Q9UJ68.OID21513.v1	Liver disease	6	0.94	0.8	1.1	0.440784	150	44116	0.846151
MSRA.Q9UJ68.OID21513.v1	Liver disease	7	0.9	0.78	1.05	0.178602	185	44116	0.477351
MSRA.Q9UJ68.OID21513.v1	Liver disease	8	0.89	0.78	1.02	0.0819196	220	44116	0.3847
MSRA.Q9UJ68.OID21513.v1	Liver disease	9	0.87	0.77	0.98	0.0263807	259	44116	0.248421
MSRA.Q9UJ68.OID21513.v1	Liver disease	10	0.86	0.76	0.96	0.0102201	290	44116	0.203696
MSRA.Q9UJ68.OID21513.v1	Liver disease	11	0.86	0.77	0.96	0.00792119	336	44116	0.479703
MSRA.Q9UJ68.OID21513.v1	Liver disease	12	0.85	0.77	0.95	0.00326507	365	44116	0.360513
MSRA.Q9UJ68.OID21513.v1	Liver disease	13	0.86	0.77	0.95	0.00288926	387	44116	0.484417
MSRA.Q9UJ68.OID21513.v1	Liver disease	14	0.86	0.78	0.95	0.0031845	388	44116	0.535676
MSRA.Q9UJ68.OID21513.v1	Liver disease	15	0.86	0.78	0.95	0.0031845	388	44116	0.535676
MSRA.Q9UJ68.OID21513.v1	Liver disease	16	0.86	0.78	0.95	0.0031845	388	44116	0.535676
MSRA.Q9UJ68.OID21513.v1	Liver disease	17	0.86	0.78	0.95	0.0031845	388	44116	0.535676
FURIN.P09958.OID21514.v1	Liver disease	1	1.07	0.57	2.01	0.828783	12	44116	22781
FURIN.P09958.OID21514.v1	Liver disease	2	1.1	0.75	1.6	0.63098	34	44116	0.4191
FURIN.P09958.OID21514.v1	Liver disease	3	1.13	0.85	1.52	0.392683	59	44116	0.29324
FURIN.P09958.OID21514.v1	Liver disease	4	1.19	0.93	1.53	0.173342	79	44116	0.610204
FURIN.P09958.OID21514.v1	Liver disease	5	1.18	0.96	1.46	0.122451	110	44116	0.74171
FURIN.P09958.OID21514.v1	Liver disease	6	1.18	0.98	1.41	0.0741086	150	44116	0.711862
FURIN.P09958.OID21514.v1	Liver disease	7	1.14	0.97	1.34	0.110411	185	44116	0.494854
FURIN.P09958.OID21514.v1	Liver disease	8	1.1	0.95	1.28	0.200858	220	44116	0.505891
FURIN.P09958.OID21514.v1	Liver disease	9	1.14	1	1.31	0.0561482	259	44116	0.473558
FURIN.P09958.OID21514.v1	Liver disease	10	1.16	1.02	1.32	0.0273258	290	44116	0.247726
FURIN.P09958.OID21514.v1	Liver disease	11	1.17	1.03	1.32	0.0133383	336	44116	0.158654
FURIN.P09958.OID21514.v1	Liver disease	12	1.16	1.03	1.3	0.0156619	365	44116	0.350338
FURIN.P09958.OID21514.v1	Liver disease	13	1.16	1.04	1.3	0.00992899	387	44116	0.259163
FURIN.P09958.OID21514.v1	Liver disease	14	1.16	1.04	1.3	0.00919443	388	44116	0.239866
FURIN.P09958.OID21514.v1	Liver disease	15	1.16	1.04	1.3	0.00919443	388	44116	0.239866
FURIN.P09958.OID21514.v1	Liver disease	16	1.16	1.04	1.3	0.00919443	388	44116	0.239866
FURIN.P09958.OID21514.v1	Liver disease	17	1.16	1.04	1.3	0.00919443	388	44116	0.239866
CREG1.O75629.OID21515.v1	Liver disease	1	2.73	1.49	4.99	0.00109246	12	44116	22798
CREG1.O75629.OID21515.v1	Liver disease	2	2.52	1.77	3.59	2.89455e-07	34	44116	0.711997
CREG1.O75629.OID21515.v1	Liver disease	3	2.06	1.57	2.69	1.20077e-07	59	44116	0.0513862
CREG1.O75629.OID21515.v1	Liver disease	4	1.99	1.58	2.51	5.43333e-09	79	44116	0.165548
CREG1.O75629.OID21515.v1	Liver disease	5	2.11	1.73	2.56	7.5836e-14	110	44116	0.728564
CREG1.O75629.OID21515.v1	Liver disease	6	2.11	1.78	2.49	2.60616e-18	150	44116	0.804057
CREG1.O75629.OID21515.v1	Liver disease	7	2.09	1.8	2.43	7.71893e-22	185	44116	0.913558
CREG1.O75629.OID21515.v1	Liver disease	8	1.93	1.68	2.22	1.19867e-20	220	44116	0.0940801
CREG1.O75629.OID21515.v1	Liver disease	9	1.93	1.7	2.19	9.8812e-24	259	44116	0.295133
CREG1.O75629.OID21515.v1	Liver disease	10	1.94	1.72	2.19	1.01753e-26	290	44116	0.60587
CREG1.O75629.OID21515.v1	Liver disease	11	1.97	1.76	2.21	3.24987e-32	336	44116	0.916157
CREG1.O75629.OID21515.v1	Liver disease	12	1.98	1.77	2.2	4.50236e-35	365	44116	0.813039
CREG1.O75629.OID21515.v1	Liver disease	13	1.93	1.74	2.15	6.49563e-35	387	44116	0.902345
CREG1.O75629.OID21515.v1	Liver disease	14	1.93	1.74	2.15	4.92474e-35	388	44116	0.943448
CREG1.O75629.OID21515.v1	Liver disease	15	1.93	1.74	2.15	4.92474e-35	388	44116	0.943448
CREG1.O75629.OID21515.v1	Liver disease	16	1.93	1.74	2.15	4.92474e-35	388	44116	0.943448
CREG1.O75629.OID21515.v1	Liver disease	17	1.93	1.74	2.15	4.92474e-35	388	44116	0.943448
PPY.P01298.OID21516.v1	Liver disease	1	0.6	0.34	1.06	0.0794619	12	44116	22815
PPY.P01298.OID21516.v1	Liver disease	2	0.72	0.51	1.02	0.0612704	34	44116	0.546557
PPY.P01298.OID21516.v1	Liver disease	3	0.81	0.62	1.05	0.10619	59	44116	0.173242
PPY.P01298.OID21516.v1	Liver disease	4	0.84	0.67	1.05	0.118814	79	44116	0.184021
PPY.P01298.OID21516.v1	Liver disease	5	1.01	0.84	1.23	0.892888	110	44116	0.000621967
PPY.P01298.OID21516.v1	Liver disease	6	1.01	0.86	1.19	0.904014	150	44116	0.0346841
PPY.P01298.OID21516.v1	Liver disease	7	1.01	0.87	1.17	0.868788	185	44116	0.119327
PPY.P01298.OID21516.v1	Liver disease	8	1.04	0.91	1.19	0.577795	220	44116	0.0683796
PPY.P01298.OID21516.v1	Liver disease	9	1.04	0.92	1.18	0.543049	259	44116	0.101727
PPY.P01298.OID21516.v1	Liver disease	10	1.04	0.93	1.17	0.482606	290	44116	0.115035
PPY.P01298.OID21516.v1	Liver disease	11	1.06	0.95	1.18	0.304302	336	44116	0.11288
PPY.P01298.OID21516.v1	Liver disease	12	1.05	0.95	1.17	0.328211	365	44116	0.16939
PPY.P01298.OID21516.v1	Liver disease	13	1.04	0.94	1.15	0.457993	387	44116	0.373738
PPY.P01298.OID21516.v1	Liver disease	14	1.04	0.94	1.15	0.494835	388	44116	0.435221
PPY.P01298.OID21516.v1	Liver disease	15	1.04	0.94	1.15	0.494835	388	44116	0.435221
PPY.P01298.OID21516.v1	Liver disease	16	1.04	0.94	1.15	0.494835	388	44116	0.435221
PPY.P01298.OID21516.v1	Liver disease	17	1.04	0.94	1.15	0.494835	388	44116	0.435221
KLK8.O60259.OID21517.v1	Liver disease	1	0.68	0.38	1.21	0.187127	12	44116	22832
KLK8.O60259.OID21517.v1	Liver disease	2	0.98	0.69	1.4	0.913992	34	44116	0.253642
KLK8.O60259.OID21517.v1	Liver disease	3	1.07	0.82	1.39	0.637544	59	44116	0.293527
KLK8.O60259.OID21517.v1	Liver disease	4	1.11	0.88	1.4	0.3724	79	44116	0.187999
KLK8.O60259.OID21517.v1	Liver disease	5	1.25	1.02	1.52	0.0273548	110	44116	0.097635
KLK8.O60259.OID21517.v1	Liver disease	6	1.2	1.01	1.42	0.0358003	150	44116	0.542097
KLK8.O60259.OID21517.v1	Liver disease	7	1.29	1.11	1.5	0.0011094	185	44116	0.0831761
KLK8.O60259.OID21517.v1	Liver disease	8	1.22	1.06	1.4	0.00464996	220	44116	0.902173
KLK8.O60259.OID21517.v1	Liver disease	9	1.26	1.11	1.44	0.000318627	259	44116	0.249638
KLK8.O60259.OID21517.v1	Liver disease	10	1.3	1.15	1.47	1.90601e-05	290	44116	0.0701283
KLK8.O60259.OID21517.v1	Liver disease	11	1.3	1.17	1.46	3.48715e-06	336	44116	0.10669
KLK8.O60259.OID21517.v1	Liver disease	12	1.3	1.17	1.45	1.44265e-06	365	44116	0.122954
KLK8.O60259.OID21517.v1	Liver disease	13	1.33	1.19	1.47	1.39227e-07	387	44116	0.0294647
KLK8.O60259.OID21517.v1	Liver disease	14	1.33	1.2	1.48	9.14211e-08	388	44116	0.0196982
KLK8.O60259.OID21517.v1	Liver disease	15	1.33	1.2	1.48	9.14211e-08	388	44116	0.0196982
KLK8.O60259.OID21517.v1	Liver disease	16	1.33	1.2	1.48	9.14211e-08	388	44116	0.0196982
KLK8.O60259.OID21517.v1	Liver disease	17	1.33	1.2	1.48	9.14211e-08	388	44116	0.0196982
KLK11.Q9UBX7.OID21518.v1	Liver disease	1	1.1	0.63	1.93	0.728867	12	44116	22849
KLK11.Q9UBX7.OID21518.v1	Liver disease	2	1.55	1.1	2.19	0.0125713	34	44116	0.775464
KLK11.Q9UBX7.OID21518.v1	Liver disease	3	1.73	1.33	2.25	4.42989e-05	59	44116	0.497302
KLK11.Q9UBX7.OID21518.v1	Liver disease	4	1.76	1.41	2.2	8.15271e-07	79	44116	0.398774
KLK11.Q9UBX7.OID21518.v1	Liver disease	5	1.74	1.43	2.1	1.4242e-08	110	44116	0.810343
KLK11.Q9UBX7.OID21518.v1	Liver disease	6	1.66	1.41	1.96	1.29817e-09	150	44116	0.621121
KLK11.Q9UBX7.OID21518.v1	Liver disease	7	1.7	1.46	1.97	2.38108e-12	185	44116	0.825499
KLK11.Q9UBX7.OID21518.v1	Liver disease	8	1.54	1.34	1.76	4.55789e-10	220	44116	0.0562705
KLK11.Q9UBX7.OID21518.v1	Liver disease	9	1.49	1.31	1.68	4.69032e-10	259	44116	0.0281605
KLK11.Q9UBX7.OID21518.v1	Liver disease	10	1.51	1.35	1.7	5.08255e-12	290	44116	0.231051
KLK11.Q9UBX7.OID21518.v1	Liver disease	11	1.53	1.37	1.71	2.23649e-14	336	44116	0.54542
KLK11.Q9UBX7.OID21518.v1	Liver disease	12	1.53	1.38	1.7	3.01128e-15	365	44116	0.510592
KLK11.Q9UBX7.OID21518.v1	Liver disease	13	1.55	1.4	1.71	6.53384e-17	387	44116	0.844965
KLK11.Q9UBX7.OID21518.v1	Liver disease	14	1.55	1.4	1.71	7.09613e-17	388	44116	0.82145
KLK11.Q9UBX7.OID21518.v1	Liver disease	15	1.55	1.4	1.71	7.09613e-17	388	44116	0.82145
KLK11.Q9UBX7.OID21518.v1	Liver disease	16	1.55	1.4	1.71	7.09613e-17	388	44116	0.82145
KLK11.Q9UBX7.OID21518.v1	Liver disease	17	1.55	1.4	1.71	7.09613e-17	388	44116	0.82145
S100A4.P26447.OID21519.v1	Liver disease	1	0.92	0.52	1.62	0.767841	12	44116	22866
S100A4.P26447.OID21519.v1	Liver disease	2	0.92	0.66	1.29	0.635284	34	44116	0.50288
S100A4.P26447.OID21519.v1	Liver disease	3	0.92	0.71	1.19	0.516561	59	44116	0.418893
S100A4.P26447.OID21519.v1	Liver disease	4	0.84	0.67	1.05	0.125858	79	44116	0.160498
S100A4.P26447.OID21519.v1	Liver disease	5	0.75	0.62	0.9	0.00237385	110	44116	0.0134647
S100A4.P26447.OID21519.v1	Liver disease	6	0.79	0.67	0.93	0.00377979	150	44116	0.662609
S100A4.P26447.OID21519.v1	Liver disease	7	0.8	0.69	0.92	0.00233791	185	44116	0.993436
S100A4.P26447.OID21519.v1	Liver disease	8	0.81	0.7	0.92	0.00157507	220	44116	0.807876
S100A4.P26447.OID21519.v1	Liver disease	9	0.79	0.7	0.89	0.000159772	259	44116	0.766591
S100A4.P26447.OID21519.v1	Liver disease	10	0.77	0.68	0.86	7.4648e-06	290	44116	0.271359
S100A4.P26447.OID21519.v1	Liver disease	11	0.78	0.7	0.87	6.29629e-06	336	44116	0.671554
S100A4.P26447.OID21519.v1	Liver disease	12	0.77	0.69	0.86	9.44309e-07	365	44116	0.512159
S100A4.P26447.OID21519.v1	Liver disease	13	0.79	0.71	0.87	5.23154e-06	387	44116	0.717185
S100A4.P26447.OID21519.v1	Liver disease	14	0.79	0.72	0.88	5.86007e-06	388	44116	0.667104
S100A4.P26447.OID21519.v1	Liver disease	15	0.79	0.72	0.88	5.86007e-06	388	44116	0.667104
S100A4.P26447.OID21519.v1	Liver disease	16	0.79	0.72	0.88	5.86007e-06	388	44116	0.667104
S100A4.P26447.OID21519.v1	Liver disease	17	0.79	0.72	0.88	5.86007e-06	388	44116	0.667104
ERBB2.P04626.OID21520.v1	Liver disease	1	1.94	1.06	3.58	0.032665	12	44116	22883
ERBB2.P04626.OID21520.v1	Liver disease	2	2.29	1.57	3.32	1.40673e-05	34	44116	0.273539
ERBB2.P04626.OID21520.v1	Liver disease	3	2.35	1.77	3.13	4.27634e-09	59	44116	0.750994
ERBB2.P04626.OID21520.v1	Liver disease	4	2.41	1.88	3.08	3.77331e-12	79	44116	0.291768
ERBB2.P04626.OID21520.v1	Liver disease	5	2.82	2.28	3.48	5.54168e-22	110	44116	0.0279159
ERBB2.P04626.OID21520.v1	Liver disease	6	2.45	2.04	2.93	1.88966e-22	150	44116	0.583458
ERBB2.P04626.OID21520.v1	Liver disease	7	2.54	2.16	2.98	1.12557e-29	185	44116	0.756062
ERBB2.P04626.OID21520.v1	Liver disease	8	2.47	2.13	2.87	4.81704e-33	220	44116	0.780662
ERBB2.P04626.OID21520.v1	Liver disease	9	2.29	2	2.62	1.01747e-32	259	44116	0.160081
ERBB2.P04626.OID21520.v1	Liver disease	10	2.32	2.04	2.64	1.88548e-37	290	44116	0.537668
ERBB2.P04626.OID21520.v1	Liver disease	11	2.36	2.1	2.67	3.04527e-45	336	44116	0.88992
ERBB2.P04626.OID21520.v1	Liver disease	12	2.39	2.13	2.68	9.10716e-50	365	44116	0.518317
ERBB2.P04626.OID21520.v1	Liver disease	13	2.38	2.13	2.66	6.96587e-52	387	44116	0.316081
ERBB2.P04626.OID21520.v1	Liver disease	14	2.39	2.13	2.67	2.18935e-52	388	44116	0.239982
ERBB2.P04626.OID21520.v1	Liver disease	15	2.39	2.13	2.67	2.18935e-52	388	44116	0.239982
ERBB2.P04626.OID21520.v1	Liver disease	16	2.39	2.13	2.67	2.18935e-52	388	44116	0.239982
ERBB2.P04626.OID21520.v1	Liver disease	17	2.39	2.13	2.67	2.18935e-52	388	44116	0.239982
SRC.P12931.OID21521.v1	Liver disease	1	1.05	0.6	1.86	0.857189	12	44116	22900
SRC.P12931.OID21521.v1	Liver disease	2	0.95	0.68	1.32	0.746989	34	44116	0.211592
SRC.P12931.OID21521.v1	Liver disease	3	0.94	0.73	1.21	0.63043	59	44116	0.347446
SRC.P12931.OID21521.v1	Liver disease	4	0.86	0.69	1.07	0.170751	79	44116	0.0882301
SRC.P12931.OID21521.v1	Liver disease	5	0.75	0.62	0.9	0.00247286	110	44116	0.00633005
SRC.P12931.OID21521.v1	Liver disease	6	0.81	0.69	0.95	0.00864134	150	44116	0.772164
SRC.P12931.OID21521.v1	Liver disease	7	0.77	0.66	0.89	0.000325327	185	44116	0.269429
SRC.P12931.OID21521.v1	Liver disease	8	0.75	0.66	0.86	3.27515e-05	220	44116	0.27285
SRC.P12931.OID21521.v1	Liver disease	9	0.75	0.66	0.85	4.47886e-06	259	44116	0.309372
SRC.P12931.OID21521.v1	Liver disease	10	0.75	0.67	0.84	8.54188e-07	290	44116	0.321418
SRC.P12931.OID21521.v1	Liver disease	11	0.75	0.68	0.84	2.2378e-07	336	44116	0.592439
SRC.P12931.OID21521.v1	Liver disease	12	0.75	0.67	0.83	3.23173e-08	365	44116	0.487084
SRC.P12931.OID21521.v1	Liver disease	13	0.74	0.67	0.82	7.07407e-09	387	44116	0.419894
SRC.P12931.OID21521.v1	Liver disease	14	0.74	0.67	0.82	6.87033e-09	388	44116	0.426463
SRC.P12931.OID21521.v1	Liver disease	15	0.74	0.67	0.82	6.87033e-09	388	44116	0.426463
SRC.P12931.OID21521.v1	Liver disease	16	0.74	0.67	0.82	6.87033e-09	388	44116	0.426463
SRC.P12931.OID21521.v1	Liver disease	17	0.74	0.67	0.82	6.87033e-09	388	44116	0.426463
ITGB5.P18084.OID21522.v1	Liver disease	1	1.24	0.71	2.16	0.452617	12	44116	22917
ITGB5.P18084.OID21522.v1	Liver disease	2	1.21	0.87	1.68	0.252917	34	44116	0.941827
ITGB5.P18084.OID21522.v1	Liver disease	3	1.28	0.99	1.64	0.0569861	59	44116	0.589607
ITGB5.P18084.OID21522.v1	Liver disease	4	1.29	1.04	1.6	0.0227635	79	44116	0.750306
ITGB5.P18084.OID21522.v1	Liver disease	5	1.3	1.08	1.56	0.00551647	110	44116	0.774949
ITGB5.P18084.OID21522.v1	Liver disease	6	1.37	1.18	1.61	6.98873e-05	150	44116	0.249797
ITGB5.P18084.OID21522.v1	Liver disease	7	1.31	1.14	1.51	0.000156084	185	44116	0.862799
ITGB5.P18084.OID21522.v1	Liver disease	8	1.21	1.07	1.38	0.00354171	220	44116	0.137318
ITGB5.P18084.OID21522.v1	Liver disease	9	1.17	1.04	1.32	0.00885971	259	44116	0.0570252
ITGB5.P18084.OID21522.v1	Liver disease	10	1.19	1.07	1.34	0.00213291	290	44116	0.319234
ITGB5.P18084.OID21522.v1	Liver disease	11	1.17	1.05	1.3	0.00462766	336	44116	0.17424
ITGB5.P18084.OID21522.v1	Liver disease	12	1.17	1.06	1.29	0.00243574	365	44116	0.301691
ITGB5.P18084.OID21522.v1	Liver disease	13	1.16	1.05	1.28	0.00361379	387	44116	0.182536
ITGB5.P18084.OID21522.v1	Liver disease	14	1.16	1.05	1.28	0.00359901	388	44116	0.18286
ITGB5.P18084.OID21522.v1	Liver disease	15	1.16	1.05	1.28	0.00359901	388	44116	0.18286
ITGB5.P18084.OID21522.v1	Liver disease	16	1.16	1.05	1.28	0.00359901	388	44116	0.18286
ITGB5.P18084.OID21522.v1	Liver disease	17	1.16	1.05	1.28	0.00359901	388	44116	0.18286
KLK10.O43240.OID21523.v1	Liver disease	1	1.57	0.9	2.76	0.113451	12	44116	22934
KLK10.O43240.OID21523.v1	Liver disease	2	1.5	1.07	2.1	0.0191216	34	44116	0.851617
KLK10.O43240.OID21523.v1	Liver disease	3	1.64	1.27	2.12	0.000160514	59	44116	0.919177
KLK10.O43240.OID21523.v1	Liver disease	4	1.6	1.28	2	2.94702e-05	79	44116	0.523424
KLK10.O43240.OID21523.v1	Liver disease	5	1.55	1.29	1.88	4.01238e-06	110	44116	0.370495
KLK10.O43240.OID21523.v1	Liver disease	6	1.52	1.29	1.78	3.53102e-07	150	44116	0.432589
KLK10.O43240.OID21523.v1	Liver disease	7	1.54	1.33	1.78	5.924e-09	185	44116	0.824692
KLK10.O43240.OID21523.v1	Liver disease	8	1.43	1.25	1.63	1.48357e-07	220	44116	0.102488
KLK10.O43240.OID21523.v1	Liver disease	9	1.41	1.25	1.6	3.11951e-08	259	44116	0.130385
KLK10.O43240.OID21523.v1	Liver disease	10	1.41	1.26	1.59	4.31274e-09	290	44116	0.23303
KLK10.O43240.OID21523.v1	Liver disease	11	1.44	1.3	1.61	2.4328e-11	336	44116	0.502798
KLK10.O43240.OID21523.v1	Liver disease	12	1.41	1.28	1.57	4.56206e-11	365	44116	0.232257
KLK10.O43240.OID21523.v1	Liver disease	13	1.42	1.28	1.57	8.04182e-12	387	44116	0.401615
KLK10.O43240.OID21523.v1	Liver disease	14	1.42	1.29	1.57	5.36667e-12	388	44116	0.482653
KLK10.O43240.OID21523.v1	Liver disease	15	1.42	1.29	1.57	5.36667e-12	388	44116	0.482653
KLK10.O43240.OID21523.v1	Liver disease	16	1.42	1.29	1.57	5.36667e-12	388	44116	0.482653
KLK10.O43240.OID21523.v1	Liver disease	17	1.42	1.29	1.57	5.36667e-12	388	44116	0.482653
VEGFC.P49767.OID21524.v1	Liver disease	1	0.94	0.54	1.66	0.841164	12	44116	22951
VEGFC.P49767.OID21524.v1	Liver disease	2	0.84	0.6	1.18	0.314804	34	44116	0.476736
VEGFC.P49767.OID21524.v1	Liver disease	3	1.06	0.82	1.37	0.643275	59	44116	0.26124
VEGFC.P49767.OID21524.v1	Liver disease	4	1.04	0.84	1.3	0.704186	79	44116	0.494999
VEGFC.P49767.OID21524.v1	Liver disease	5	0.98	0.81	1.19	0.855377	110	44116	0.739102
VEGFC.P49767.OID21524.v1	Liver disease	6	1.03	0.87	1.21	0.74712	150	44116	0.400075
VEGFC.P49767.OID21524.v1	Liver disease	7	1.05	0.91	1.21	0.53129	185	44116	0.277728
VEGFC.P49767.OID21524.v1	Liver disease	8	1.02	0.89	1.16	0.815123	220	44116	0.712853
VEGFC.P49767.OID21524.v1	Liver disease	9	1.02	0.9	1.15	0.796687	259	44116	0.705123
VEGFC.P49767.OID21524.v1	Liver disease	10	1.03	0.92	1.16	0.560632	290	44116	0.357593
VEGFC.P49767.OID21524.v1	Liver disease	11	1.01	0.91	1.13	0.79515	336	44116	0.833046
VEGFC.P49767.OID21524.v1	Liver disease	12	0.99	0.9	1.1	0.882435	365	44116	0.636599
VEGFC.P49767.OID21524.v1	Liver disease	13	0.96	0.87	1.07	0.483097	387	44116	0.19222
VEGFC.P49767.OID21524.v1	Liver disease	14	0.97	0.87	1.07	0.489059	388	44116	0.205812
VEGFC.P49767.OID21524.v1	Liver disease	15	0.97	0.87	1.07	0.489059	388	44116	0.205812
VEGFC.P49767.OID21524.v1	Liver disease	16	0.97	0.87	1.07	0.489059	388	44116	0.205812
VEGFC.P49767.OID21524.v1	Liver disease	17	0.97	0.87	1.07	0.489059	388	44116	0.205812
DLL1.O00548.OID21525.v1	Liver disease	1	1.11	0.61	2.03	0.738225	12	44116	22968
DLL1.O00548.OID21525.v1	Liver disease	2	1.83	1.26	2.66	0.00142573	34	44116	0.266739
DLL1.O00548.OID21525.v1	Liver disease	3	2.1	1.59	2.78	2.2153e-07	59	44116	0.122615
DLL1.O00548.OID21525.v1	Liver disease	4	1.86	1.46	2.37	4.54613e-07	79	44116	0.966741
DLL1.O00548.OID21525.v1	Liver disease	5	1.82	1.49	2.23	7.42301e-09	110	44116	0.470855
DLL1.O00548.OID21525.v1	Liver disease	6	1.72	1.44	2.05	1.19208e-09	150	44116	0.221281
DLL1.O00548.OID21525.v1	Liver disease	7	1.75	1.49	2.05	3.51804e-12	185	44116	0.63051
DLL1.O00548.OID21525.v1	Liver disease	8	1.66	1.44	1.92	5.62061e-12	220	44116	0.248341
DLL1.O00548.OID21525.v1	Liver disease	9	1.63	1.43	1.86	7.52642e-13	259	44116	0.308362
DLL1.O00548.OID21525.v1	Liver disease	10	1.59	1.4	1.8	6.48232e-13	290	44116	0.227631
DLL1.O00548.OID21525.v1	Liver disease	11	1.59	1.42	1.79	8.81678e-15	336	44116	0.463323
DLL1.O00548.OID21525.v1	Liver disease	12	1.6	1.43	1.79	5.15678e-16	365	44116	0.488933
DLL1.O00548.OID21525.v1	Liver disease	13	1.58	1.42	1.76	3.00768e-16	387	44116	0.338889
DLL1.O00548.OID21525.v1	Liver disease	14	1.58	1.41	1.76	3.95311e-16	388	44116	0.303342
DLL1.O00548.OID21525.v1	Liver disease	15	1.58	1.41	1.76	3.95311e-16	388	44116	0.303342
DLL1.O00548.OID21525.v1	Liver disease	16	1.58	1.41	1.76	3.95311e-16	388	44116	0.303342
DLL1.O00548.OID21525.v1	Liver disease	17	1.58	1.41	1.76	3.95311e-16	388	44116	0.303342
KLK6.Q92876.OID21526.v1	Liver disease	1	1	0.57	1.75	0.9901	12	44116	22985
KLK6.Q92876.OID21526.v1	Liver disease	2	1.01	0.72	1.42	0.934323	34	44116	0.729062
KLK6.Q92876.OID21526.v1	Liver disease	3	1.14	0.88	1.47	0.319568	59	44116	0.216852
KLK6.Q92876.OID21526.v1	Liver disease	4	1.15	0.92	1.43	0.214616	79	44116	0.376261
KLK6.Q92876.OID21526.v1	Liver disease	5	1.12	0.93	1.35	0.229829	110	44116	0.824143
KLK6.Q92876.OID21526.v1	Liver disease	6	1.17	1	1.37	0.0553964	150	44116	0.269888
KLK6.Q92876.OID21526.v1	Liver disease	7	1.24	1.07	1.43	0.00355578	185	44116	0.0756386
KLK6.Q92876.OID21526.v1	Liver disease	8	1.17	1.03	1.34	0.0186823	220	44116	0.937025
KLK6.Q92876.OID21526.v1	Liver disease	9	1.23	1.09	1.39	0.000981036	259	44116	0.339193
KLK6.Q92876.OID21526.v1	Liver disease	10	1.25	1.11	1.4	0.000162937	290	44116	0.223967
KLK6.Q92876.OID21526.v1	Liver disease	11	1.24	1.11	1.38	8.93607e-05	336	44116	0.467605
KLK6.Q92876.OID21526.v1	Liver disease	12	1.22	1.1	1.36	0.000150894	365	44116	0.865762
KLK6.Q92876.OID21526.v1	Liver disease	13	1.22	1.1	1.34	0.000153334	387	44116	0.785675
KLK6.Q92876.OID21526.v1	Liver disease	14	1.22	1.1	1.35	0.000127147	388	44116	0.840708
KLK6.Q92876.OID21526.v1	Liver disease	15	1.22	1.1	1.35	0.000127147	388	44116	0.840708
KLK6.Q92876.OID21526.v1	Liver disease	16	1.22	1.1	1.35	0.000127147	388	44116	0.840708
KLK6.Q92876.OID21526.v1	Liver disease	17	1.22	1.1	1.35	0.000127147	388	44116	0.840708
CD27.P26842.OID21527.v1	Liver disease	1	2.04	1.11	3.75	0.0222561	12	44116	23002
CD27.P26842.OID21527.v1	Liver disease	2	2.63	1.82	3.8	2.90398e-07	34	44116	0.436734
CD27.P26842.OID21527.v1	Liver disease	3	2.08	1.58	2.75	1.91587e-07	59	44116	0.390458
CD27.P26842.OID21527.v1	Liver disease	4	1.87	1.48	2.38	2.46516e-07	79	44116	0.134505
CD27.P26842.OID21527.v1	Liver disease	5	1.97	1.61	2.42	4.19315e-11	110	44116	0.57638
CD27.P26842.OID21527.v1	Liver disease	6	1.77	1.49	2.11	7.38856e-11	150	44116	0.0666861
CD27.P26842.OID21527.v1	Liver disease	7	1.83	1.56	2.13	3.19734e-14	185	44116	0.528551
CD27.P26842.OID21527.v1	Liver disease	8	1.69	1.47	1.95	4.7821e-13	220	44116	0.0820046
CD27.P26842.OID21527.v1	Liver disease	9	1.73	1.51	1.97	5.8056e-16	259	44116	0.471658
CD27.P26842.OID21527.v1	Liver disease	10	1.72	1.51	1.94	2.91557e-17	290	44116	0.618553
CD27.P26842.OID21527.v1	Liver disease	11	1.7	1.51	1.91	3.80412e-19	336	44116	0.729709
CD27.P26842.OID21527.v1	Liver disease	12	1.72	1.54	1.92	2.91096e-21	365	44116	0.86334
CD27.P26842.OID21527.v1	Liver disease	13	1.69	1.51	1.88	4.69513e-21	387	44116	0.456452
CD27.P26842.OID21527.v1	Liver disease	14	1.69	1.51	1.88	4.35945e-21	388	44116	0.463521
CD27.P26842.OID21527.v1	Liver disease	15	1.69	1.51	1.88	4.35945e-21	388	44116	0.463521
CD27.P26842.OID21527.v1	Liver disease	16	1.69	1.51	1.88	4.35945e-21	388	44116	0.463521
CD27.P26842.OID21527.v1	Liver disease	17	1.69	1.51	1.88	4.35945e-21	388	44116	0.463521
CEACAM1.P13688.OID21528.v1	Liver disease	1	1.79	1.02	3.16	0.0427709	12	44116	23019
CEACAM1.P13688.OID21528.v1	Liver disease	2	2.67	1.87	3.81	6.74088e-08	34	44116	0.116216
CEACAM1.P13688.OID21528.v1	Liver disease	3	3.88	2.93	5.12	1.53537e-21	59	44116	0.00755867
CEACAM1.P13688.OID21528.v1	Liver disease	4	3.82	3	4.86	9.67831e-28	79	44116	0.0467605
CEACAM1.P13688.OID21528.v1	Liver disease	5	4.23	3.45	5.18	1.08773e-43	110	44116	0.00333219
CEACAM1.P13688.OID21528.v1	Liver disease	6	3.69	3.11	4.38	5.01835e-50	150	44116	0.926335
CEACAM1.P13688.OID21528.v1	Liver disease	7	3.72	3.2	4.33	3.70806e-64	185	44116	0.380873
CEACAM1.P13688.OID21528.v1	Liver disease	8	3.64	3.17	4.19	4.9194e-73	220	44116	0.596707
CEACAM1.P13688.OID21528.v1	Liver disease	9	3.48	3.06	3.96	2.61502e-79	259	44116	0.840054
CEACAM1.P13688.OID21528.v1	Liver disease	10	3.45	3.05	3.91	7.31192e-87	290	44116	0.997024
CEACAM1.P13688.OID21528.v1	Liver disease	11	3.4	3.03	3.81	1.68567e-97	336	44116	0.715204
CEACAM1.P13688.OID21528.v1	Liver disease	12	3.44	3.08	3.84	1.63298e-106	365	44116	0.875036
CEACAM1.P13688.OID21528.v1	Liver disease	13	3.38	3.03	3.76	4.6381e-109	387	44116	0.99725
CEACAM1.P13688.OID21528.v1	Liver disease	14	3.38	3.03	3.76	2.71521e-109	388	44116	0.96259
CEACAM1.P13688.OID21528.v1	Liver disease	15	3.38	3.03	3.76	2.71521e-109	388	44116	0.96259
CEACAM1.P13688.OID21528.v1	Liver disease	16	3.38	3.03	3.76	2.71521e-109	388	44116	0.96259
CEACAM1.P13688.OID21528.v1	Liver disease	17	3.38	3.03	3.76	2.71521e-109	388	44116	0.96259
FOLR1.P15328.OID21529.v1	Liver disease	1	1.31	0.73	2.34	0.362524	12	44116	23036
FOLR1.P15328.OID21529.v1	Liver disease	2	1.78	1.27	2.51	0.000951946	34	44116	0.983346
FOLR1.P15328.OID21529.v1	Liver disease	3	1.71	1.32	2.22	5.20449e-05	59	44116	0.990471
FOLR1.P15328.OID21529.v1	Liver disease	4	1.49	1.19	1.87	0.000473273	79	44116	0.0801748
FOLR1.P15328.OID21529.v1	Liver disease	5	1.52	1.26	1.84	1.64828e-05	110	44116	0.474002
FOLR1.P15328.OID21529.v1	Liver disease	6	1.45	1.23	1.71	9.71693e-06	150	44116	0.35522
FOLR1.P15328.OID21529.v1	Liver disease	7	1.38	1.19	1.6	2.16683e-05	185	44116	0.301293
FOLR1.P15328.OID21529.v1	Liver disease	8	1.28	1.12	1.47	0.000353011	220	44116	0.0419548
FOLR1.P15328.OID21529.v1	Liver disease	9	1.22	1.07	1.38	0.00214236	259	44116	0.00303966
FOLR1.P15328.OID21529.v1	Liver disease	10	1.18	1.05	1.34	0.00565244	290	44116	0.00126832
FOLR1.P15328.OID21529.v1	Liver disease	11	1.19	1.06	1.33	0.00220889	336	44116	0.0109513
FOLR1.P15328.OID21529.v1	Liver disease	12	1.21	1.09	1.34	0.000535636	365	44116	0.0368948
FOLR1.P15328.OID21529.v1	Liver disease	13	1.2	1.08	1.33	0.000597397	387	44116	0.0118657
FOLR1.P15328.OID21529.v1	Liver disease	14	1.2	1.09	1.34	0.00044583	388	44116	0.0174193
FOLR1.P15328.OID21529.v1	Liver disease	15	1.2	1.09	1.34	0.00044583	388	44116	0.0174193
FOLR1.P15328.OID21529.v1	Liver disease	16	1.2	1.09	1.34	0.00044583	388	44116	0.0174193
FOLR1.P15328.OID21529.v1	Liver disease	17	1.2	1.09	1.34	0.00044583	388	44116	0.0174193
LYPD3.O95274.OID21530.v1	Liver disease	1	1.51	0.86	2.65	0.148268	12	44116	23053
LYPD3.O95274.OID21530.v1	Liver disease	2	1.41	1.01	1.98	0.0446691	34	44116	0.929179
LYPD3.O95274.OID21530.v1	Liver disease	3	1.51	1.17	1.95	0.00175279	59	44116	0.576025
LYPD3.O95274.OID21530.v1	Liver disease	4	1.46	1.17	1.83	0.000805517	79	44116	0.975099
LYPD3.O95274.OID21530.v1	Liver disease	5	1.59	1.32	1.92	1.51447e-06	110	44116	0.374669
LYPD3.O95274.OID21530.v1	Liver disease	6	1.34	1.14	1.58	0.000414585	150	44116	0.0792298
LYPD3.O95274.OID21530.v1	Liver disease	7	1.35	1.17	1.56	5.1209e-05	185	44116	0.329086
LYPD3.O95274.OID21530.v1	Liver disease	8	1.36	1.19	1.55	8.37178e-06	220	44116	0.394865
LYPD3.O95274.OID21530.v1	Liver disease	9	1.37	1.21	1.55	5.80823e-07	259	44116	0.586361
LYPD3.O95274.OID21530.v1	Liver disease	10	1.44	1.28	1.61	1.35507e-09	290	44116	0.455443
LYPD3.O95274.OID21530.v1	Liver disease	11	1.49	1.34	1.66	6.41674e-13	336	44116	0.140506
LYPD3.O95274.OID21530.v1	Liver disease	12	1.49	1.34	1.65	8.10385e-14	365	44116	0.186766
LYPD3.O95274.OID21530.v1	Liver disease	13	1.51	1.36	1.67	2.21355e-15	387	44116	0.075396
LYPD3.O95274.OID21530.v1	Liver disease	14	1.51	1.37	1.67	1.28214e-15	388	44116	0.0568503
LYPD3.O95274.OID21530.v1	Liver disease	15	1.51	1.37	1.67	1.28214e-15	388	44116	0.0568503
LYPD3.O95274.OID21530.v1	Liver disease	16	1.51	1.37	1.67	1.28214e-15	388	44116	0.0568503
LYPD3.O95274.OID21530.v1	Liver disease	17	1.51	1.37	1.67	1.28214e-15	388	44116	0.0568503
MIA.Q16674.OID21531.v1	Liver disease	1	0.63	0.36	1.1	0.102465	12	44116	23070
MIA.Q16674.OID21531.v1	Liver disease	2	0.74	0.53	1.04	0.0800499	34	44116	0.83802
MIA.Q16674.OID21531.v1	Liver disease	3	0.7	0.54	0.91	0.00732152	59	44116	0.96075
MIA.Q16674.OID21531.v1	Liver disease	4	0.67	0.54	0.84	0.000482781	79	44116	0.482035
MIA.Q16674.OID21531.v1	Liver disease	5	0.72	0.6	0.87	0.000675116	110	44116	0.599085
MIA.Q16674.OID21531.v1	Liver disease	6	0.76	0.64	0.89	0.00071182	150	44116	0.118667
MIA.Q16674.OID21531.v1	Liver disease	7	0.79	0.68	0.91	0.00153787	185	44116	0.052944
MIA.Q16674.OID21531.v1	Liver disease	8	0.78	0.68	0.89	0.000237609	220	44116	0.451719
MIA.Q16674.OID21531.v1	Liver disease	9	0.83	0.73	0.94	0.00291481	259	44116	0.079547
MIA.Q16674.OID21531.v1	Liver disease	10	0.82	0.73	0.92	0.000826426	290	44116	0.276878
MIA.Q16674.OID21531.v1	Liver disease	11	0.83	0.74	0.92	0.000493252	336	44116	0.258677
MIA.Q16674.OID21531.v1	Liver disease	12	0.85	0.77	0.94	0.00243695	365	44116	0.0631662
MIA.Q16674.OID21531.v1	Liver disease	13	0.86	0.78	0.95	0.0032199	387	44116	0.117577
MIA.Q16674.OID21531.v1	Liver disease	14	0.86	0.78	0.95	0.00423393	388	44116	0.0892418
MIA.Q16674.OID21531.v1	Liver disease	15	0.86	0.78	0.95	0.00423393	388	44116	0.0892418
MIA.Q16674.OID21531.v1	Liver disease	16	0.86	0.78	0.95	0.00423393	388	44116	0.0892418
MIA.Q16674.OID21531.v1	Liver disease	17	0.86	0.78	0.95	0.00423393	388	44116	0.0892418
SESTD1.Q86VW0.OID20790.v1	Liver disease	1	1.36	0.78	2.39	0.280168	12	44116	23087
SESTD1.Q86VW0.OID20790.v1	Liver disease	2	1.03	0.74	1.45	0.844431	34	44116	0.240054
SESTD1.Q86VW0.OID20790.v1	Liver disease	3	1.07	0.83	1.38	0.595648	59	44116	0.748266
SESTD1.Q86VW0.OID20790.v1	Liver disease	4	0.95	0.76	1.18	0.617762	79	44116	0.114011
SESTD1.Q86VW0.OID20790.v1	Liver disease	5	0.89	0.73	1.07	0.211471	110	44116	0.0518846
SESTD1.Q86VW0.OID20790.v1	Liver disease	6	0.96	0.82	1.13	0.624284	150	44116	0.819075
SESTD1.Q86VW0.OID20790.v1	Liver disease	7	0.89	0.77	1.03	0.112948	185	44116	0.239138
SESTD1.Q86VW0.OID20790.v1	Liver disease	8	0.85	0.74	0.97	0.013897	220	44116	0.050811
SESTD1.Q86VW0.OID20790.v1	Liver disease	9	0.88	0.78	0.99	0.0375882	259	44116	0.492567
SESTD1.Q86VW0.OID20790.v1	Liver disease	10	0.89	0.79	1	0.0413419	290	44116	0.711197
SESTD1.Q86VW0.OID20790.v1	Liver disease	11	0.9	0.81	1	0.0502435	336	44116	0.882889
SESTD1.Q86VW0.OID20790.v1	Liver disease	12	0.86	0.78	0.95	0.0045693	365	44116	0.225227
SESTD1.Q86VW0.OID20790.v1	Liver disease	13	0.86	0.78	0.95	0.0037478	387	44116	0.286535
SESTD1.Q86VW0.OID20790.v1	Liver disease	14	0.86	0.78	0.95	0.00364212	388	44116	0.284172
SESTD1.Q86VW0.OID20790.v1	Liver disease	15	0.86	0.78	0.95	0.00364212	388	44116	0.284172
SESTD1.Q86VW0.OID20790.v1	Liver disease	16	0.86	0.78	0.95	0.00364212	388	44116	0.284172
SESTD1.Q86VW0.OID20790.v1	Liver disease	17	0.86	0.78	0.95	0.00364212	388	44116	0.284172
FOSB.P53539.OID20791.v1	Liver disease	1	1.62	0.91	2.87	0.0992	12	44116	23104
FOSB.P53539.OID20791.v1	Liver disease	2	1.23	0.88	1.73	0.223877	34	44116	0.508791
FOSB.P53539.OID20791.v1	Liver disease	3	1.14	0.88	1.48	0.309339	59	44116	0.124471
FOSB.P53539.OID20791.v1	Liver disease	4	1.11	0.89	1.38	0.371526	79	44116	0.195218
FOSB.P53539.OID20791.v1	Liver disease	5	1.08	0.89	1.3	0.431464	110	44116	0.361823
FOSB.P53539.OID20791.v1	Liver disease	6	1.07	0.91	1.25	0.434066	150	44116	0.430541
FOSB.P53539.OID20791.v1	Liver disease	7	1.07	0.93	1.24	0.336644	185	44116	0.620791
FOSB.P53539.OID20791.v1	Liver disease	8	1.05	0.92	1.2	0.488391	220	44116	0.355601
FOSB.P53539.OID20791.v1	Liver disease	9	1.11	0.98	1.26	0.096401	259	44116	0.51887
FOSB.P53539.OID20791.v1	Liver disease	10	1.08	0.96	1.22	0.185904	290	44116	0.877724
FOSB.P53539.OID20791.v1	Liver disease	11	1.09	0.98	1.21	0.124462	336	44116	0.986962
FOSB.P53539.OID20791.v1	Liver disease	12	1.08	0.98	1.2	0.130425	365	44116	0.852422
FOSB.P53539.OID20791.v1	Liver disease	13	1.08	0.98	1.19	0.142339	387	44116	0.71187
FOSB.P53539.OID20791.v1	Liver disease	14	1.07	0.97	1.19	0.160542	388	44116	0.617959
FOSB.P53539.OID20791.v1	Liver disease	15	1.07	0.97	1.19	0.160542	388	44116	0.617959
FOSB.P53539.OID20791.v1	Liver disease	16	1.07	0.97	1.19	0.160542	388	44116	0.617959
FOSB.P53539.OID20791.v1	Liver disease	17	1.07	0.97	1.19	0.160542	388	44116	0.617959
NDRG1.Q92597.OID20792.v1	Liver disease	1	1.34	0.75	2.4	0.318968	12	44116	23121
NDRG1.Q92597.OID20792.v1	Liver disease	2	0.95	0.67	1.34	0.756572	34	44116	0.824849
NDRG1.Q92597.OID20792.v1	Liver disease	3	1.16	0.89	1.51	0.260831	59	44116	0.276451
NDRG1.Q92597.OID20792.v1	Liver disease	4	1.06	0.85	1.34	0.598949	79	44116	0.865142
NDRG1.Q92597.OID20792.v1	Liver disease	5	1.17	0.96	1.42	0.110506	110	44116	0.333821
NDRG1.Q92597.OID20792.v1	Liver disease	6	1.1	0.94	1.3	0.237201	150	44116	0.916709
NDRG1.Q92597.OID20792.v1	Liver disease	7	1.12	0.97	1.3	0.133801	185	44116	0.797224
NDRG1.Q92597.OID20792.v1	Liver disease	8	1.08	0.94	1.24	0.265287	220	44116	0.575897
NDRG1.Q92597.OID20792.v1	Liver disease	9	1.06	0.94	1.21	0.342303	259	44116	0.422643
NDRG1.Q92597.OID20792.v1	Liver disease	10	1.05	0.93	1.18	0.424173	290	44116	0.347317
NDRG1.Q92597.OID20792.v1	Liver disease	11	1.03	0.93	1.15	0.555316	336	44116	0.247591
NDRG1.Q92597.OID20792.v1	Liver disease	12	1.01	0.91	1.13	0.804823	365	44116	0.0971589
NDRG1.Q92597.OID20792.v1	Liver disease	13	1.02	0.92	1.13	0.688513	387	44116	0.206399
NDRG1.Q92597.OID20792.v1	Liver disease	14	1.02	0.92	1.13	0.678775	388	44116	0.218808
NDRG1.Q92597.OID20792.v1	Liver disease	15	1.02	0.92	1.13	0.678775	388	44116	0.218808
NDRG1.Q92597.OID20792.v1	Liver disease	16	1.02	0.92	1.13	0.678775	388	44116	0.218808
NDRG1.Q92597.OID20792.v1	Liver disease	17	1.02	0.92	1.13	0.678775	388	44116	0.218808
ODAM.A1E959.OID20793.v1	Liver disease	1	0.94	0.54	1.65	0.82963	12	44116	23138
ODAM.A1E959.OID20793.v1	Liver disease	2	0.99	0.71	1.38	0.961463	34	44116	0.840907
ODAM.A1E959.OID20793.v1	Liver disease	3	1.03	0.8	1.33	0.811103	59	44116	0.616527
ODAM.A1E959.OID20793.v1	Liver disease	4	1.02	0.82	1.27	0.868629	79	44116	0.92897
ODAM.A1E959.OID20793.v1	Liver disease	5	1.11	0.92	1.34	0.263342	110	44116	0.200301
ODAM.A1E959.OID20793.v1	Liver disease	6	1.02	0.87	1.2	0.767888	150	44116	0.685687
ODAM.A1E959.OID20793.v1	Liver disease	7	1	0.86	1.15	0.950855	185	44116	0.387267
ODAM.A1E959.OID20793.v1	Liver disease	8	0.96	0.84	1.09	0.515623	220	44116	0.11356
ODAM.A1E959.OID20793.v1	Liver disease	9	0.95	0.84	1.07	0.392289	259	44116	0.105646
ODAM.A1E959.OID20793.v1	Liver disease	10	0.94	0.84	1.06	0.320842	290	44116	0.095664
ODAM.A1E959.OID20793.v1	Liver disease	11	0.97	0.88	1.08	0.633846	336	44116	0.616164
ODAM.A1E959.OID20793.v1	Liver disease	12	0.99	0.89	1.1	0.838405	365	44116	0.985826
ODAM.A1E959.OID20793.v1	Liver disease	13	1.01	0.91	1.11	0.91927	387	44116	0.742512
ODAM.A1E959.OID20793.v1	Liver disease	14	1	0.91	1.11	0.936065	388	44116	0.798525
ODAM.A1E959.OID20793.v1	Liver disease	15	1	0.91	1.11	0.936065	388	44116	0.798525
ODAM.A1E959.OID20793.v1	Liver disease	16	1	0.91	1.11	0.936065	388	44116	0.798525
ODAM.A1E959.OID20793.v1	Liver disease	17	1	0.91	1.11	0.936065	388	44116	0.798525
PTEN.P60484.OID20794.v1	Liver disease	1	1.27	0.72	2.24	0.410391	12	44116	23155
PTEN.P60484.OID20794.v1	Liver disease	2	1.25	0.89	1.75	0.198299	34	44116	0.753136
PTEN.P60484.OID20794.v1	Liver disease	3	1.02	0.79	1.31	0.895608	59	44116	0.0278207
PTEN.P60484.OID20794.v1	Liver disease	4	0.97	0.78	1.21	0.791763	79	44116	0.0476877
PTEN.P60484.OID20794.v1	Liver disease	5	1	0.83	1.2	0.980088	110	44116	0.390024
PTEN.P60484.OID20794.v1	Liver disease	6	0.96	0.81	1.12	0.582634	150	44116	0.252985
PTEN.P60484.OID20794.v1	Liver disease	7	0.96	0.83	1.1	0.544693	185	44116	0.414635
PTEN.P60484.OID20794.v1	Liver disease	8	0.89	0.78	1.02	0.0850822	220	44116	0.033544
PTEN.P60484.OID20794.v1	Liver disease	9	0.92	0.82	1.04	0.208702	259	44116	0.457903
PTEN.P60484.OID20794.v1	Liver disease	10	0.91	0.81	1.02	0.0974006	290	44116	0.247784
PTEN.P60484.OID20794.v1	Liver disease	11	0.93	0.84	1.04	0.207455	336	44116	0.866703
PTEN.P60484.OID20794.v1	Liver disease	12	0.91	0.82	1.01	0.0870484	365	44116	0.384192
PTEN.P60484.OID20794.v1	Liver disease	13	0.91	0.83	1.01	0.0716223	387	44116	0.362111
PTEN.P60484.OID20794.v1	Liver disease	14	0.91	0.83	1.01	0.0704391	388	44116	0.358403
PTEN.P60484.OID20794.v1	Liver disease	15	0.91	0.83	1.01	0.0704391	388	44116	0.358403
PTEN.P60484.OID20794.v1	Liver disease	16	0.91	0.83	1.01	0.0704391	388	44116	0.358403
PTEN.P60484.OID20794.v1	Liver disease	17	0.91	0.83	1.01	0.0704391	388	44116	0.358403
IFNL1.Q8IU54.OID20795.v1	Liver disease	1	0.8	0.45	1.39	0.42284	12	44116	23172
IFNL1.Q8IU54.OID20795.v1	Liver disease	2	1.49	1.06	2.08	0.0204966	34	44116	0.0062285
IFNL1.Q8IU54.OID20795.v1	Liver disease	3	1.49	1.15	1.92	0.002336	59	44116	0.33551
IFNL1.Q8IU54.OID20795.v1	Liver disease	4	1.53	1.23	1.91	0.000153993	79	44116	0.338448
IFNL1.Q8IU54.OID20795.v1	Liver disease	5	1.63	1.35	1.97	2.96899e-07	110	44116	0.182858
IFNL1.Q8IU54.OID20795.v1	Liver disease	6	1.57	1.33	1.84	5.01499e-08	150	44116	0.972623
IFNL1.Q8IU54.OID20795.v1	Liver disease	7	1.54	1.33	1.78	5.04689e-09	185	44116	0.876402
IFNL1.Q8IU54.OID20795.v1	Liver disease	8	1.49	1.3	1.7	5.2034e-09	220	44116	0.394574
IFNL1.Q8IU54.OID20795.v1	Liver disease	9	1.39	1.23	1.57	1.70823e-07	259	44116	0.0208117
IFNL1.Q8IU54.OID20795.v1	Liver disease	10	1.36	1.22	1.53	1.30341e-07	290	44116	0.0235003
IFNL1.Q8IU54.OID20795.v1	Liver disease	11	1.35	1.21	1.5	5.59116e-08	336	44116	0.0287665
IFNL1.Q8IU54.OID20795.v1	Liver disease	12	1.34	1.21	1.48	3.0629e-08	365	44116	0.0329379
IFNL1.Q8IU54.OID20795.v1	Liver disease	13	1.32	1.2	1.46	4.13499e-08	387	44116	0.0251814
IFNL1.Q8IU54.OID20795.v1	Liver disease	14	1.32	1.2	1.46	3.6104e-08	388	44116	0.0291902
IFNL1.Q8IU54.OID20795.v1	Liver disease	15	1.32	1.2	1.46	3.6104e-08	388	44116	0.0291902
IFNL1.Q8IU54.OID20795.v1	Liver disease	16	1.32	1.2	1.46	3.6104e-08	388	44116	0.0291902
IFNL1.Q8IU54.OID20795.v1	Liver disease	17	1.32	1.2	1.46	3.6104e-08	388	44116	0.0291902
SMARCA2.P51531.OID20796.v1	Liver disease	1	0.94	0.53	1.67	0.845261	12	44116	23189
SMARCA2.P51531.OID20796.v1	Liver disease	2	1.01	0.72	1.43	0.945725	34	44116	0.955907
SMARCA2.P51531.OID20796.v1	Liver disease	3	1.07	0.82	1.38	0.616459	59	44116	0.990125
SMARCA2.P51531.OID20796.v1	Liver disease	4	1.02	0.82	1.28	0.852929	79	44116	0.637785
SMARCA2.P51531.OID20796.v1	Liver disease	5	0.99	0.82	1.2	0.914385	110	44116	0.447413
SMARCA2.P51531.OID20796.v1	Liver disease	6	1.04	0.88	1.22	0.64503	150	44116	0.56821
SMARCA2.P51531.OID20796.v1	Liver disease	7	1.01	0.87	1.16	0.926735	185	44116	0.864606
SMARCA2.P51531.OID20796.v1	Liver disease	8	0.99	0.87	1.13	0.902453	220	44116	0.609531
SMARCA2.P51531.OID20796.v1	Liver disease	9	0.98	0.87	1.11	0.771875	259	44116	0.51919
SMARCA2.P51531.OID20796.v1	Liver disease	10	0.98	0.88	1.11	0.79144	290	44116	0.591602
SMARCA2.P51531.OID20796.v1	Liver disease	11	1.04	0.94	1.16	0.435817	336	44116	0.205181
SMARCA2.P51531.OID20796.v1	Liver disease	12	1.02	0.92	1.13	0.695586	365	44116	0.694263
SMARCA2.P51531.OID20796.v1	Liver disease	13	1	0.9	1.11	0.99379	387	44116	0.712928
SMARCA2.P51531.OID20796.v1	Liver disease	14	1	0.9	1.11	0.99509	388	44116	0.736173
SMARCA2.P51531.OID20796.v1	Liver disease	15	1	0.9	1.11	0.99509	388	44116	0.736173
SMARCA2.P51531.OID20796.v1	Liver disease	16	1	0.9	1.11	0.99509	388	44116	0.736173
SMARCA2.P51531.OID20796.v1	Liver disease	17	1	0.9	1.11	0.99509	388	44116	0.736173
COPE.O14579.OID20797.v1	Liver disease	1	1.3	0.74	2.29	0.358118	12	44116	23206
COPE.O14579.OID20797.v1	Liver disease	2	0.88	0.63	1.24	0.472898	34	44116	0.48621
COPE.O14579.OID20797.v1	Liver disease	3	0.88	0.68	1.14	0.340931	59	44116	0.44559
COPE.O14579.OID20797.v1	Liver disease	4	0.82	0.66	1.02	0.0819444	79	44116	0.158118
COPE.O14579.OID20797.v1	Liver disease	5	0.89	0.74	1.07	0.214036	110	44116	0.838438
COPE.O14579.OID20797.v1	Liver disease	6	0.9	0.77	1.06	0.21187	150	44116	0.743894
COPE.O14579.OID20797.v1	Liver disease	7	0.97	0.84	1.12	0.687623	185	44116	0.0887007
COPE.O14579.OID20797.v1	Liver disease	8	0.98	0.86	1.11	0.727416	220	44116	0.156201
COPE.O14579.OID20797.v1	Liver disease	9	1	0.89	1.13	0.965827	259	44116	0.0867223
COPE.O14579.OID20797.v1	Liver disease	10	0.98	0.87	1.1	0.719545	290	44116	0.446893
COPE.O14579.OID20797.v1	Liver disease	11	0.99	0.89	1.1	0.815644	336	44116	0.391039
COPE.O14579.OID20797.v1	Liver disease	12	1.01	0.91	1.12	0.858624	365	44116	0.166251
COPE.O14579.OID20797.v1	Liver disease	13	0.99	0.9	1.1	0.862656	387	44116	0.548243
COPE.O14579.OID20797.v1	Liver disease	14	0.99	0.89	1.09	0.808776	388	44116	0.646563
COPE.O14579.OID20797.v1	Liver disease	15	0.99	0.89	1.09	0.808776	388	44116	0.646563
COPE.O14579.OID20797.v1	Liver disease	16	0.99	0.89	1.09	0.808776	388	44116	0.646563
COPE.O14579.OID20797.v1	Liver disease	17	0.99	0.89	1.09	0.808776	388	44116	0.646563
ATF2.P15336.OID20798.v1	Liver disease	1	1.82	1.02	3.27	0.0431069	12	44116	23223
ATF2.P15336.OID20798.v1	Liver disease	2	1.52	1.08	2.14	0.0163139	34	44116	0.236203
ATF2.P15336.OID20798.v1	Liver disease	3	1.39	1.08	1.81	0.012069	59	44116	0.188909
ATF2.P15336.OID20798.v1	Liver disease	4	1.28	1.02	1.6	0.0327384	79	44116	0.0701735
ATF2.P15336.OID20798.v1	Liver disease	5	1.23	1.01	1.48	0.034894	110	44116	0.148955
ATF2.P15336.OID20798.v1	Liver disease	6	1.18	1.01	1.39	0.0425553	150	44116	0.181098
ATF2.P15336.OID20798.v1	Liver disease	7	1.07	0.92	1.23	0.396448	185	44116	0.00646465
ATF2.P15336.OID20798.v1	Liver disease	8	1.05	0.92	1.2	0.448049	220	44116	0.0175157
ATF2.P15336.OID20798.v1	Liver disease	9	1.02	0.9	1.15	0.797774	259	44116	0.0069085
ATF2.P15336.OID20798.v1	Liver disease	10	1.02	0.91	1.14	0.773794	290	44116	0.0232784
ATF2.P15336.OID20798.v1	Liver disease	11	1.05	0.94	1.17	0.392156	336	44116	0.321514
ATF2.P15336.OID20798.v1	Liver disease	12	1.04	0.94	1.15	0.457438	365	44116	0.276603
ATF2.P15336.OID20798.v1	Liver disease	13	1.01	0.91	1.12	0.843659	387	44116	0.0496838
ATF2.P15336.OID20798.v1	Liver disease	14	1.01	0.91	1.11	0.8946	388	44116	0.037274
ATF2.P15336.OID20798.v1	Liver disease	15	1.01	0.91	1.11	0.8946	388	44116	0.037274
ATF2.P15336.OID20798.v1	Liver disease	16	1.01	0.91	1.11	0.8946	388	44116	0.037274
ATF2.P15336.OID20798.v1	Liver disease	17	1.01	0.91	1.11	0.8946	388	44116	0.037274
SLC16A1.P53985.OID20799.v1	Liver disease	1	0.95	0.53	1.69	0.85588	12	44116	23240
SLC16A1.P53985.OID20799.v1	Liver disease	2	1.48	1.04	2.09	0.0286873	34	44116	0.0669211
SLC16A1.P53985.OID20799.v1	Liver disease	3	1.54	1.18	2.01	0.00164842	59	44116	0.304177
SLC16A1.P53985.OID20799.v1	Liver disease	4	1.54	1.22	1.95	0.000270369	79	44116	0.464728
SLC16A1.P53985.OID20799.v1	Liver disease	5	1.6	1.31	1.95	2.80881e-06	110	44116	0.253847
SLC16A1.P53985.OID20799.v1	Liver disease	6	1.55	1.31	1.83	3.5259e-07	150	44116	0.790094
SLC16A1.P53985.OID20799.v1	Liver disease	7	1.6	1.37	1.86	1.28538e-09	185	44116	0.503424
SLC16A1.P53985.OID20799.v1	Liver disease	8	1.57	1.37	1.81	1.37184e-10	220	44116	0.827223
SLC16A1.P53985.OID20799.v1	Liver disease	9	1.53	1.35	1.74	8.06235e-11	259	44116	0.668283
SLC16A1.P53985.OID20799.v1	Liver disease	10	1.52	1.35	1.72	1.20146e-11	290	44116	0.622905
SLC16A1.P53985.OID20799.v1	Liver disease	11	1.56	1.4	1.75	6.16114e-15	336	44116	0.630501
SLC16A1.P53985.OID20799.v1	Liver disease	12	1.48	1.33	1.65	1.22595e-12	365	44116	0.217914
SLC16A1.P53985.OID20799.v1	Liver disease	13	1.43	1.29	1.58	2.88765e-11	387	44116	0.0286382
SLC16A1.P53985.OID20799.v1	Liver disease	14	1.43	1.29	1.58	2.65421e-11	388	44116	0.0301955
SLC16A1.P53985.OID20799.v1	Liver disease	15	1.43	1.29	1.58	2.65421e-11	388	44116	0.0301955
SLC16A1.P53985.OID20799.v1	Liver disease	16	1.43	1.29	1.58	2.65421e-11	388	44116	0.0301955
SLC16A1.P53985.OID20799.v1	Liver disease	17	1.43	1.29	1.58	2.65421e-11	388	44116	0.0301955
KRT14.P02533.OID20800.v1	Liver disease	1	0.85	0.49	1.51	0.587158	12	44116	23257
KRT14.P02533.OID20800.v1	Liver disease	2	0.86	0.61	1.2	0.377502	34	44116	0.634826
KRT14.P02533.OID20800.v1	Liver disease	3	0.97	0.75	1.25	0.795477	59	44116	0.335208
KRT14.P02533.OID20800.v1	Liver disease	4	0.96	0.77	1.2	0.730313	79	44116	0.657823
KRT14.P02533.OID20800.v1	Liver disease	5	0.98	0.81	1.18	0.794398	110	44116	0.567407
KRT14.P02533.OID20800.v1	Liver disease	6	0.96	0.82	1.13	0.613422	150	44116	0.866797
KRT14.P02533.OID20800.v1	Liver disease	7	0.96	0.84	1.11	0.623321	185	44116	0.866877
KRT14.P02533.OID20800.v1	Liver disease	8	0.97	0.85	1.11	0.701421	220	44116	0.782235
KRT14.P02533.OID20800.v1	Liver disease	9	1.01	0.89	1.14	0.911168	259	44116	0.362561
KRT14.P02533.OID20800.v1	Liver disease	10	1	0.89	1.12	0.993864	290	44116	0.594823
KRT14.P02533.OID20800.v1	Liver disease	11	1.02	0.92	1.14	0.683625	336	44116	0.275721
KRT14.P02533.OID20800.v1	Liver disease	12	1.01	0.92	1.12	0.777242	365	44116	0.457286
KRT14.P02533.OID20800.v1	Liver disease	13	1.02	0.92	1.12	0.769212	387	44116	0.444622
KRT14.P02533.OID20800.v1	Liver disease	14	1.01	0.92	1.12	0.783099	388	44116	0.467347
KRT14.P02533.OID20800.v1	Liver disease	15	1.01	0.92	1.12	0.783099	388	44116	0.467347
KRT14.P02533.OID20800.v1	Liver disease	16	1.01	0.92	1.12	0.783099	388	44116	0.467347
KRT14.P02533.OID20800.v1	Liver disease	17	1.01	0.92	1.12	0.783099	388	44116	0.467347
CALB2.P22676.OID20801.v1	Liver disease	1	1.17	0.63	2.2	0.61894	12	44116	23274
CALB2.P22676.OID20801.v1	Liver disease	2	1.22	0.84	1.77	0.305683	34	44116	0.33748
CALB2.P22676.OID20801.v1	Liver disease	3	1.08	0.81	1.43	0.605817	59	44116	0.0396326
CALB2.P22676.OID20801.v1	Liver disease	4	1.12	0.88	1.43	0.364067	79	44116	0.612903
CALB2.P22676.OID20801.v1	Liver disease	5	1.15	0.93	1.41	0.190926	110	44116	0.840848
CALB2.P22676.OID20801.v1	Liver disease	6	1.21	1.01	1.44	0.0363902	150	44116	0.805415
CALB2.P22676.OID20801.v1	Liver disease	7	1.27	1.09	1.5	0.0030672	185	44116	0.338394
CALB2.P22676.OID20801.v1	Liver disease	8	1.22	1.05	1.41	0.00769548	220	44116	0.599273
CALB2.P22676.OID20801.v1	Liver disease	9	1.3	1.14	1.49	0.000149099	259	44116	0.047184
CALB2.P22676.OID20801.v1	Liver disease	10	1.29	1.13	1.47	0.000102814	290	44116	0.089514
CALB2.P22676.OID20801.v1	Liver disease	11	1.29	1.14	1.45	3.51918e-05	336	44116	0.116988
CALB2.P22676.OID20801.v1	Liver disease	12	1.26	1.12	1.41	7.14746e-05	365	44116	0.496482
CALB2.P22676.OID20801.v1	Liver disease	13	1.24	1.11	1.38	0.000189792	387	44116	0.980225
CALB2.P22676.OID20801.v1	Liver disease	14	1.24	1.11	1.38	0.000194787	388	44116	0.947687
CALB2.P22676.OID20801.v1	Liver disease	15	1.24	1.11	1.38	0.000194787	388	44116	0.947687
CALB2.P22676.OID20801.v1	Liver disease	16	1.24	1.11	1.38	0.000194787	388	44116	0.947687
CALB2.P22676.OID20801.v1	Liver disease	17	1.24	1.11	1.38	0.000194787	388	44116	0.947687
ARID4B.Q4LE39.OID20803.v1	Liver disease	1	0.98	0.55	1.73	0.93987	12	44116	23291
ARID4B.Q4LE39.OID20803.v1	Liver disease	2	0.75	0.53	1.05	0.093132	34	44116	0.331512
ARID4B.Q4LE39.OID20803.v1	Liver disease	3	0.94	0.73	1.22	0.657985	59	44116	0.384328
ARID4B.Q4LE39.OID20803.v1	Liver disease	4	0.95	0.76	1.19	0.670015	79	44116	0.376873
ARID4B.Q4LE39.OID20803.v1	Liver disease	5	0.93	0.77	1.12	0.430885	110	44116	0.815994
ARID4B.Q4LE39.OID20803.v1	Liver disease	6	1	0.85	1.18	0.98377	150	44116	0.176295
ARID4B.Q4LE39.OID20803.v1	Liver disease	7	1.02	0.88	1.18	0.831999	185	44116	0.252697
ARID4B.Q4LE39.OID20803.v1	Liver disease	8	1.01	0.88	1.15	0.913978	220	44116	0.536584
ARID4B.Q4LE39.OID20803.v1	Liver disease	9	0.98	0.87	1.11	0.791697	259	44116	0.931566
ARID4B.Q4LE39.OID20803.v1	Liver disease	10	0.96	0.86	1.08	0.542853	290	44116	0.548523
ARID4B.Q4LE39.OID20803.v1	Liver disease	11	0.99	0.89	1.11	0.910232	336	44116	0.726716
ARID4B.Q4LE39.OID20803.v1	Liver disease	12	0.98	0.89	1.09	0.774588	365	44116	0.968744
ARID4B.Q4LE39.OID20803.v1	Liver disease	13	0.99	0.89	1.09	0.789752	387	44116	0.87242
ARID4B.Q4LE39.OID20803.v1	Liver disease	14	0.98	0.89	1.09	0.756482	388	44116	0.937315
ARID4B.Q4LE39.OID20803.v1	Liver disease	15	0.98	0.89	1.09	0.756482	388	44116	0.937315
ARID4B.Q4LE39.OID20803.v1	Liver disease	16	0.98	0.89	1.09	0.756482	388	44116	0.937315
ARID4B.Q4LE39.OID20803.v1	Liver disease	17	0.98	0.89	1.09	0.756482	388	44116	0.937315
C19orf12.Q9NSK7.OID20804.v1	Liver disease	1	1.22	0.67	2.2	0.51312	12	44116	23308
C19orf12.Q9NSK7.OID20804.v1	Liver disease	2	1.36	0.95	1.95	0.0884872	34	44116	0.895842
C19orf12.Q9NSK7.OID20804.v1	Liver disease	3	1.93	1.47	2.54	2.50767e-06	59	44116	0.145179
C19orf12.Q9NSK7.OID20804.v1	Liver disease	4	1.99	1.57	2.53	1.5239e-08	79	44116	0.0777359
C19orf12.Q9NSK7.OID20804.v1	Liver disease	5	2.36	1.93	2.88	4.65202e-17	110	44116	0.00687875
C19orf12.Q9NSK7.OID20804.v1	Liver disease	6	2.17	1.82	2.57	1.30871e-18	150	44116	0.788118
C19orf12.Q9NSK7.OID20804.v1	Liver disease	7	2.17	1.86	2.53	9.2341e-23	185	44116	0.893682
C19orf12.Q9NSK7.OID20804.v1	Liver disease	8	2.16	1.87	2.49	1.58722e-26	220	44116	0.971771
C19orf12.Q9NSK7.OID20804.v1	Liver disease	9	2.22	1.95	2.53	6.46468e-33	259	44116	0.323957
C19orf12.Q9NSK7.OID20804.v1	Liver disease	10	2.25	1.99	2.55	4.9489e-38	290	44116	0.13816
C19orf12.Q9NSK7.OID20804.v1	Liver disease	11	2.28	2.03	2.56	5.83467e-45	336	44116	0.102247
C19orf12.Q9NSK7.OID20804.v1	Liver disease	12	2.29	2.05	2.56	4.55677e-49	365	44116	0.0954065
C19orf12.Q9NSK7.OID20804.v1	Liver disease	13	2.27	2.04	2.52	9.89493e-51	387	44116	0.113613
C19orf12.Q9NSK7.OID20804.v1	Liver disease	14	2.27	2.04	2.52	6.35242e-51	388	44116	0.105417
C19orf12.Q9NSK7.OID20804.v1	Liver disease	15	2.27	2.04	2.52	6.35242e-51	388	44116	0.105417
C19orf12.Q9NSK7.OID20804.v1	Liver disease	16	2.27	2.04	2.52	6.35242e-51	388	44116	0.105417
C19orf12.Q9NSK7.OID20804.v1	Liver disease	17	2.27	2.04	2.52	6.35242e-51	388	44116	0.105417
SCARB1.Q8WTV0.OID20805.v1	Liver disease	1	1.38	0.78	2.43	0.271977	12	44116	23325
SCARB1.Q8WTV0.OID20805.v1	Liver disease	2	1.51	1.08	2.13	0.0174704	34	44116	0.79376
SCARB1.Q8WTV0.OID20805.v1	Liver disease	3	1.52	1.17	1.96	0.00162402	59	44116	0.752055
SCARB1.Q8WTV0.OID20805.v1	Liver disease	4	1.41	1.13	1.76	0.00267314	79	44116	0.362893
SCARB1.Q8WTV0.OID20805.v1	Liver disease	5	1.39	1.15	1.68	0.000621371	110	44116	0.553351
SCARB1.Q8WTV0.OID20805.v1	Liver disease	6	1.38	1.17	1.62	0.000115222	150	44116	0.591377
SCARB1.Q8WTV0.OID20805.v1	Liver disease	7	1.33	1.15	1.54	0.000125831	185	44116	0.270962
SCARB1.Q8WTV0.OID20805.v1	Liver disease	8	1.29	1.13	1.47	0.000217149	220	44116	0.168511
SCARB1.Q8WTV0.OID20805.v1	Liver disease	9	1.28	1.13	1.45	8.95519e-05	259	44116	0.24264
SCARB1.Q8WTV0.OID20805.v1	Liver disease	10	1.27	1.13	1.42	7.47993e-05	290	44116	0.186641
SCARB1.Q8WTV0.OID20805.v1	Liver disease	11	1.24	1.11	1.38	0.000134583	336	44116	0.0850757
SCARB1.Q8WTV0.OID20805.v1	Liver disease	12	1.25	1.12	1.39	2.98756e-05	365	44116	0.223203
SCARB1.Q8WTV0.OID20805.v1	Liver disease	13	1.21	1.1	1.34	0.000180728	387	44116	0.0347938
SCARB1.Q8WTV0.OID20805.v1	Liver disease	14	1.21	1.1	1.34	0.000176168	388	44116	0.0355767
SCARB1.Q8WTV0.OID20805.v1	Liver disease	15	1.21	1.1	1.34	0.000176168	388	44116	0.0355767
SCARB1.Q8WTV0.OID20805.v1	Liver disease	16	1.21	1.1	1.34	0.000176168	388	44116	0.0355767
SCARB1.Q8WTV0.OID20805.v1	Liver disease	17	1.21	1.1	1.34	0.000176168	388	44116	0.0355767
AMFR.Q9UKV5.OID20806.v1	Liver disease	1	1.75	0.98	3.14	0.0605112	12	44116	23342
AMFR.Q9UKV5.OID20806.v1	Liver disease	2	1.41	0.99	1.99	0.0543025	34	44116	0.735181
AMFR.Q9UKV5.OID20806.v1	Liver disease	3	1.54	1.18	2	0.00135233	59	44116	0.930686
AMFR.Q9UKV5.OID20806.v1	Liver disease	4	1.3	1.03	1.63	0.0250976	79	44116	0.0530851
AMFR.Q9UKV5.OID20806.v1	Liver disease	5	1.18	0.98	1.44	0.0858372	110	44116	0.0179414
AMFR.Q9UKV5.OID20806.v1	Liver disease	6	1.16	0.98	1.36	0.0857469	150	44116	0.0684365
AMFR.Q9UKV5.OID20806.v1	Liver disease	7	1.21	1.05	1.41	0.0106878	185	44116	0.724746
AMFR.Q9UKV5.OID20806.v1	Liver disease	8	1.23	1.07	1.41	0.00328486	220	44116	0.978065
AMFR.Q9UKV5.OID20806.v1	Liver disease	9	1.27	1.12	1.44	0.000187068	259	44116	0.384166
AMFR.Q9UKV5.OID20806.v1	Liver disease	10	1.3	1.15	1.46	1.86221e-05	290	44116	0.211462
AMFR.Q9UKV5.OID20806.v1	Liver disease	11	1.32	1.19	1.48	6.84558e-07	336	44116	0.0947833
AMFR.Q9UKV5.OID20806.v1	Liver disease	12	1.29	1.16	1.43	3.41957e-06	365	44116	0.540272
AMFR.Q9UKV5.OID20806.v1	Liver disease	13	1.28	1.15	1.42	3.33306e-06	387	44116	0.701717
AMFR.Q9UKV5.OID20806.v1	Liver disease	14	1.28	1.15	1.42	2.79912e-06	388	44116	0.65665
AMFR.Q9UKV5.OID20806.v1	Liver disease	15	1.28	1.15	1.42	2.79912e-06	388	44116	0.65665
AMFR.Q9UKV5.OID20806.v1	Liver disease	16	1.28	1.15	1.42	2.79912e-06	388	44116	0.65665
AMFR.Q9UKV5.OID20806.v1	Liver disease	17	1.28	1.15	1.42	2.79912e-06	388	44116	0.65665
MMP13.P45452.OID20807.v1	Liver disease	1	1.06	0.6	1.88	0.835237	12	44116	23359
MMP13.P45452.OID20807.v1	Liver disease	2	1.16	0.83	1.64	0.384088	34	44116	0.945225
MMP13.P45452.OID20807.v1	Liver disease	3	0.91	0.7	1.18	0.458561	59	44116	0.0301239
MMP13.P45452.OID20807.v1	Liver disease	4	0.94	0.75	1.18	0.589825	79	44116	0.230295
MMP13.P45452.OID20807.v1	Liver disease	5	0.95	0.78	1.15	0.597001	110	44116	0.627303
MMP13.P45452.OID20807.v1	Liver disease	6	1.01	0.85	1.18	0.941936	150	44116	0.54802
MMP13.P45452.OID20807.v1	Liver disease	7	0.99	0.86	1.15	0.928616	185	44116	0.769238
MMP13.P45452.OID20807.v1	Liver disease	8	0.96	0.84	1.1	0.556784	220	44116	0.669664
MMP13.P45452.OID20807.v1	Liver disease	9	0.95	0.84	1.08	0.455342	259	44116	0.491345
MMP13.P45452.OID20807.v1	Liver disease	10	0.95	0.84	1.07	0.380109	290	44116	0.453713
MMP13.P45452.OID20807.v1	Liver disease	11	0.93	0.83	1.04	0.190516	336	44116	0.20409
MMP13.P45452.OID20807.v1	Liver disease	12	0.95	0.86	1.06	0.380488	365	44116	0.684172
MMP13.P45452.OID20807.v1	Liver disease	13	0.97	0.87	1.07	0.507446	387	44116	0.938423
MMP13.P45452.OID20807.v1	Liver disease	14	0.97	0.88	1.07	0.563968	388	44116	0.927859
MMP13.P45452.OID20807.v1	Liver disease	15	0.97	0.88	1.07	0.563968	388	44116	0.927859
MMP13.P45452.OID20807.v1	Liver disease	16	0.97	0.88	1.07	0.563968	388	44116	0.927859
MMP13.P45452.OID20807.v1	Liver disease	17	0.97	0.88	1.07	0.563968	388	44116	0.927859
CDHR1.Q96JP9.OID20808.v1	Liver disease	1	0.83	0.47	1.46	0.513237	12	44116	23376
CDHR1.Q96JP9.OID20808.v1	Liver disease	2	1.05	0.74	1.47	0.79003	34	44116	0.580201
CDHR1.Q96JP9.OID20808.v1	Liver disease	3	0.96	0.74	1.25	0.764831	59	44116	0.188408
CDHR1.Q96JP9.OID20808.v1	Liver disease	4	0.91	0.73	1.14	0.413246	79	44116	0.250518
CDHR1.Q96JP9.OID20808.v1	Liver disease	5	1.05	0.87	1.27	0.609618	110	44116	0.432481
CDHR1.Q96JP9.OID20808.v1	Liver disease	6	1.06	0.9	1.25	0.45513	150	44116	0.584216
CDHR1.Q96JP9.OID20808.v1	Liver disease	7	1.02	0.88	1.18	0.83273	185	44116	0.528217
CDHR1.Q96JP9.OID20808.v1	Liver disease	8	0.98	0.85	1.12	0.723391	220	44116	0.19624
CDHR1.Q96JP9.OID20808.v1	Liver disease	9	0.98	0.87	1.11	0.793197	259	44116	0.460704
CDHR1.Q96JP9.OID20808.v1	Liver disease	10	0.99	0.88	1.11	0.82516	290	44116	0.614965
CDHR1.Q96JP9.OID20808.v1	Liver disease	11	1.01	0.91	1.13	0.854517	336	44116	0.741747
CDHR1.Q96JP9.OID20808.v1	Liver disease	12	1	0.9	1.11	0.995846	365	44116	0.932132
CDHR1.Q96JP9.OID20808.v1	Liver disease	13	1.03	0.93	1.14	0.62128	387	44116	0.467995
CDHR1.Q96JP9.OID20808.v1	Liver disease	14	1.03	0.93	1.14	0.627019	388	44116	0.493633
CDHR1.Q96JP9.OID20808.v1	Liver disease	15	1.03	0.93	1.14	0.627019	388	44116	0.493633
CDHR1.Q96JP9.OID20808.v1	Liver disease	16	1.03	0.93	1.14	0.627019	388	44116	0.493633
CDHR1.Q96JP9.OID20808.v1	Liver disease	17	1.03	0.93	1.14	0.627019	388	44116	0.493633
IL34.Q6ZMJ4.OID20809.v1	Liver disease	1	1.47	0.83	2.61	0.184912	12	44116	23393
IL34.Q6ZMJ4.OID20809.v1	Liver disease	2	1.6	1.14	2.25	0.00655164	34	44116	0.562036
IL34.Q6ZMJ4.OID20809.v1	Liver disease	3	1.58	1.22	2.04	0.000514906	59	44116	0.639153
IL34.Q6ZMJ4.OID20809.v1	Liver disease	4	1.34	1.08	1.68	0.00905825	79	44116	0.0506169
IL34.Q6ZMJ4.OID20809.v1	Liver disease	5	1.4	1.16	1.7	0.000413128	110	44116	0.405044
IL34.Q6ZMJ4.OID20809.v1	Liver disease	6	1.41	1.2	1.66	2.82002e-05	150	44116	0.614559
IL34.Q6ZMJ4.OID20809.v1	Liver disease	7	1.53	1.32	1.76	1.08436e-08	185	44116	0.269466
IL34.Q6ZMJ4.OID20809.v1	Liver disease	8	1.48	1.3	1.69	6.56053e-09	220	44116	0.804006
IL34.Q6ZMJ4.OID20809.v1	Liver disease	9	1.49	1.32	1.69	1.68022e-10	259	44116	0.57938
IL34.Q6ZMJ4.OID20809.v1	Liver disease	10	1.45	1.29	1.63	2.50063e-10	290	44116	0.864752
IL34.Q6ZMJ4.OID20809.v1	Liver disease	11	1.43	1.29	1.6	4.78108e-11	336	44116	0.642053
IL34.Q6ZMJ4.OID20809.v1	Liver disease	12	1.41	1.27	1.57	5.40017e-11	365	44116	0.378983
IL34.Q6ZMJ4.OID20809.v1	Liver disease	13	1.41	1.27	1.56	2.3553e-11	387	44116	0.336525
IL34.Q6ZMJ4.OID20809.v1	Liver disease	14	1.4	1.27	1.55	2.78332e-11	388	44116	0.300343
IL34.Q6ZMJ4.OID20809.v1	Liver disease	15	1.4	1.27	1.55	2.78332e-11	388	44116	0.300343
IL34.Q6ZMJ4.OID20809.v1	Liver disease	16	1.4	1.27	1.55	2.78332e-11	388	44116	0.300343
IL34.Q6ZMJ4.OID20809.v1	Liver disease	17	1.4	1.27	1.55	2.78332e-11	388	44116	0.300343
ANXA5.P08758.OID20810.v1	Liver disease	1	1.67	0.93	2.98	0.0854398	12	44116	23410
ANXA5.P08758.OID20810.v1	Liver disease	2	1.85	1.31	2.62	0.000499042	34	44116	0.985287
ANXA5.P08758.OID20810.v1	Liver disease	3	1.53	1.18	1.98	0.00145599	59	44116	0.115554
ANXA5.P08758.OID20810.v1	Liver disease	4	1.42	1.14	1.78	0.00221138	79	44116	0.046749
ANXA5.P08758.OID20810.v1	Liver disease	5	1.52	1.25	1.84	1.90647e-05	110	44116	0.768672
ANXA5.P08758.OID20810.v1	Liver disease	6	1.36	1.16	1.6	0.000216352	150	44116	0.0764867
ANXA5.P08758.OID20810.v1	Liver disease	7	1.32	1.14	1.53	0.000182323	185	44116	0.141386
ANXA5.P08758.OID20810.v1	Liver disease	8	1.26	1.1	1.44	0.000724515	220	44116	0.0483431
ANXA5.P08758.OID20810.v1	Liver disease	9	1.29	1.14	1.46	6.72488e-05	259	44116	0.397196
ANXA5.P08758.OID20810.v1	Liver disease	10	1.28	1.14	1.44	3.52264e-05	290	44116	0.47052
ANXA5.P08758.OID20810.v1	Liver disease	11	1.29	1.16	1.44	4.56613e-06	336	44116	0.705255
ANXA5.P08758.OID20810.v1	Liver disease	12	1.28	1.15	1.42	3.28382e-06	365	44116	0.560583
ANXA5.P08758.OID20810.v1	Liver disease	13	1.26	1.14	1.39	1.06503e-05	387	44116	0.220693
ANXA5.P08758.OID20810.v1	Liver disease	14	1.25	1.13	1.39	1.21599e-05	388	44116	0.199856
ANXA5.P08758.OID20810.v1	Liver disease	15	1.25	1.13	1.39	1.21599e-05	388	44116	0.199856
ANXA5.P08758.OID20810.v1	Liver disease	16	1.25	1.13	1.39	1.21599e-05	388	44116	0.199856
ANXA5.P08758.OID20810.v1	Liver disease	17	1.25	1.13	1.39	1.21599e-05	388	44116	0.199856
ATP5PO.P48047.OID20811.v1	Liver disease	1	1.17	0.66	2.06	0.596974	12	44116	23427
ATP5PO.P48047.OID20811.v1	Liver disease	2	1.12	0.8	1.57	0.512501	34	44116	0.809919
ATP5PO.P48047.OID20811.v1	Liver disease	3	1.04	0.8	1.34	0.783369	59	44116	0.544483
ATP5PO.P48047.OID20811.v1	Liver disease	4	0.96	0.77	1.2	0.703629	79	44116	0.177557
ATP5PO.P48047.OID20811.v1	Liver disease	5	0.97	0.81	1.17	0.773929	110	44116	0.579981
ATP5PO.P48047.OID20811.v1	Liver disease	6	0.97	0.82	1.14	0.686404	150	44116	0.586655
ATP5PO.P48047.OID20811.v1	Liver disease	7	1.02	0.88	1.18	0.803219	185	44116	0.571424
ATP5PO.P48047.OID20811.v1	Liver disease	8	1.02	0.89	1.17	0.757248	220	44116	0.60948
ATP5PO.P48047.OID20811.v1	Liver disease	9	1.01	0.89	1.14	0.881276	259	44116	0.873741
ATP5PO.P48047.OID20811.v1	Liver disease	10	1.04	0.93	1.17	0.470527	290	44116	0.291559
ATP5PO.P48047.OID20811.v1	Liver disease	11	1.03	0.93	1.15	0.56366	336	44116	0.596379
ATP5PO.P48047.OID20811.v1	Liver disease	12	1.01	0.91	1.12	0.820429	365	44116	0.857173
ATP5PO.P48047.OID20811.v1	Liver disease	13	1.01	0.91	1.12	0.85779	387	44116	0.790977
ATP5PO.P48047.OID20811.v1	Liver disease	14	1.01	0.92	1.12	0.782761	388	44116	0.944059
ATP5PO.P48047.OID20811.v1	Liver disease	15	1.01	0.92	1.12	0.782761	388	44116	0.944059
ATP5PO.P48047.OID20811.v1	Liver disease	16	1.01	0.92	1.12	0.782761	388	44116	0.944059
ATP5PO.P48047.OID20811.v1	Liver disease	17	1.01	0.92	1.12	0.782761	388	44116	0.944059
SIGLEC15.Q6ZMC9.OID20812.v1	Liver disease	1	1.36	0.77	2.4	0.287609	12	44116	23444
SIGLEC15.Q6ZMC9.OID20812.v1	Liver disease	2	1.35	0.96	1.89	0.0809741	34	44116	0.662867
SIGLEC15.Q6ZMC9.OID20812.v1	Liver disease	3	1.25	0.97	1.61	0.0886806	59	44116	0.309978
SIGLEC15.Q6ZMC9.OID20812.v1	Liver disease	4	1.2	0.96	1.5	0.103256	79	44116	0.250489
SIGLEC15.Q6ZMC9.OID20812.v1	Liver disease	5	1.24	1.03	1.49	0.0249771	110	44116	0.765089
SIGLEC15.Q6ZMC9.OID20812.v1	Liver disease	6	1.15	0.98	1.35	0.0814557	150	44116	0.242924
SIGLEC15.Q6ZMC9.OID20812.v1	Liver disease	7	1.14	0.98	1.31	0.0846017	185	44116	0.271567
SIGLEC15.Q6ZMC9.OID20812.v1	Liver disease	8	1.12	0.98	1.27	0.10498	220	44116	0.258819
SIGLEC15.Q6ZMC9.OID20812.v1	Liver disease	9	1.17	1.03	1.32	0.012799	259	44116	0.842972
SIGLEC15.Q6ZMC9.OID20812.v1	Liver disease	10	1.15	1.02	1.29	0.0179351	290	44116	0.778382
SIGLEC15.Q6ZMC9.OID20812.v1	Liver disease	11	1.18	1.06	1.31	0.00288115	336	44116	0.584328
SIGLEC15.Q6ZMC9.OID20812.v1	Liver disease	12	1.17	1.05	1.29	0.00335278	365	44116	0.908217
SIGLEC15.Q6ZMC9.OID20812.v1	Liver disease	13	1.14	1.03	1.26	0.0109593	387	44116	0.485377
SIGLEC15.Q6ZMC9.OID20812.v1	Liver disease	14	1.14	1.03	1.26	0.0114233	388	44116	0.463285
SIGLEC15.Q6ZMC9.OID20812.v1	Liver disease	15	1.14	1.03	1.26	0.0114233	388	44116	0.463285
SIGLEC15.Q6ZMC9.OID20812.v1	Liver disease	16	1.14	1.03	1.26	0.0114233	388	44116	0.463285
SIGLEC15.Q6ZMC9.OID20812.v1	Liver disease	17	1.14	1.03	1.26	0.0114233	388	44116	0.463285
KCNIP4.Q6PIL6.OID20813.v1	Liver disease	1	1.59	0.9	2.82	0.10931	12	44116	23461
KCNIP4.Q6PIL6.OID20813.v1	Liver disease	2	1.25	0.89	1.76	0.190226	34	44116	0.294984
KCNIP4.Q6PIL6.OID20813.v1	Liver disease	3	1.21	0.94	1.57	0.144578	59	44116	0.466074
KCNIP4.Q6PIL6.OID20813.v1	Liver disease	4	1.12	0.9	1.4	0.313469	79	44116	0.101163
KCNIP4.Q6PIL6.OID20813.v1	Liver disease	5	1.04	0.86	1.26	0.661274	110	44116	0.0377315
KCNIP4.Q6PIL6.OID20813.v1	Liver disease	6	1.04	0.88	1.22	0.674717	150	44116	0.126987
KCNIP4.Q6PIL6.OID20813.v1	Liver disease	7	0.99	0.86	1.15	0.943235	185	44116	0.0610054
KCNIP4.Q6PIL6.OID20813.v1	Liver disease	8	0.99	0.87	1.13	0.914383	220	44116	0.148674
KCNIP4.Q6PIL6.OID20813.v1	Liver disease	9	1.01	0.89	1.14	0.893868	259	44116	0.453685
KCNIP4.Q6PIL6.OID20813.v1	Liver disease	10	0.97	0.86	1.08	0.553618	290	44116	0.0676279
KCNIP4.Q6PIL6.OID20813.v1	Liver disease	11	0.97	0.87	1.08	0.559916	336	44116	0.184799
KCNIP4.Q6PIL6.OID20813.v1	Liver disease	12	0.99	0.89	1.09	0.805695	365	44116	0.546181
KCNIP4.Q6PIL6.OID20813.v1	Liver disease	13	0.97	0.88	1.08	0.620094	387	44116	0.290489
KCNIP4.Q6PIL6.OID20813.v1	Liver disease	14	0.97	0.88	1.08	0.613261	388	44116	0.279225
KCNIP4.Q6PIL6.OID20813.v1	Liver disease	15	0.97	0.88	1.08	0.613261	388	44116	0.279225
KCNIP4.Q6PIL6.OID20813.v1	Liver disease	16	0.97	0.88	1.08	0.613261	388	44116	0.279225
KCNIP4.Q6PIL6.OID20813.v1	Liver disease	17	0.97	0.88	1.08	0.613261	388	44116	0.279225
SLC27A4.Q6P1M0.OID20814.v1	Liver disease	1	1.58	0.89	2.79	0.11982	12	44116	23478
SLC27A4.Q6P1M0.OID20814.v1	Liver disease	2	1.17	0.83	1.65	0.360876	34	44116	0.318237
SLC27A4.Q6P1M0.OID20814.v1	Liver disease	3	1.26	0.97	1.63	0.0810217	59	44116	0.557752
SLC27A4.Q6P1M0.OID20814.v1	Liver disease	4	1.24	0.99	1.55	0.0639607	79	44116	0.673711
SLC27A4.Q6P1M0.OID20814.v1	Liver disease	5	1.14	0.94	1.38	0.178747	110	44116	0.136806
SLC27A4.Q6P1M0.OID20814.v1	Liver disease	6	1.14	0.97	1.34	0.122697	150	44116	0.403411
SLC27A4.Q6P1M0.OID20814.v1	Liver disease	7	1.13	0.98	1.31	0.0987662	185	44116	0.495267
SLC27A4.Q6P1M0.OID20814.v1	Liver disease	8	1.12	0.98	1.28	0.108704	220	44116	0.412253
SLC27A4.Q6P1M0.OID20814.v1	Liver disease	9	1.1	0.97	1.25	0.129231	259	44116	0.358435
SLC27A4.Q6P1M0.OID20814.v1	Liver disease	10	1.11	0.98	1.24	0.0919665	290	44116	0.554005
SLC27A4.Q6P1M0.OID20814.v1	Liver disease	11	1.09	0.97	1.21	0.134696	336	44116	0.399985
SLC27A4.Q6P1M0.OID20814.v1	Liver disease	12	1.06	0.95	1.18	0.277214	365	44116	0.126749
SLC27A4.Q6P1M0.OID20814.v1	Liver disease	13	1.06	0.96	1.17	0.268941	387	44116	0.164121
SLC27A4.Q6P1M0.OID20814.v1	Liver disease	14	1.06	0.96	1.17	0.274763	388	44116	0.159551
SLC27A4.Q6P1M0.OID20814.v1	Liver disease	15	1.06	0.96	1.17	0.274763	388	44116	0.159551
SLC27A4.Q6P1M0.OID20814.v1	Liver disease	16	1.06	0.96	1.17	0.274763	388	44116	0.159551
SLC27A4.Q6P1M0.OID20814.v1	Liver disease	17	1.06	0.96	1.17	0.274763	388	44116	0.159551
METAP1.P53582.OID20815.v1	Liver disease	1	0.91	0.51	1.61	0.738421	12	44116	23495
METAP1.P53582.OID20815.v1	Liver disease	2	0.96	0.68	1.35	0.816299	34	44116	0.214375
METAP1.P53582.OID20815.v1	Liver disease	3	0.91	0.7	1.17	0.457826	59	44116	0.152073
METAP1.P53582.OID20815.v1	Liver disease	4	0.89	0.71	1.12	0.317405	79	44116	0.247512
METAP1.P53582.OID20815.v1	Liver disease	5	0.91	0.75	1.1	0.335656	110	44116	0.683804
METAP1.P53582.OID20815.v1	Liver disease	6	0.9	0.77	1.06	0.223849	150	44116	0.7834
METAP1.P53582.OID20815.v1	Liver disease	7	0.92	0.79	1.06	0.239971	185	44116	0.890348
METAP1.P53582.OID20815.v1	Liver disease	8	0.9	0.79	1.03	0.115283	220	44116	0.84883
METAP1.P53582.OID20815.v1	Liver disease	9	0.9	0.79	1.01	0.0847994	259	44116	0.80932
METAP1.P53582.OID20815.v1	Liver disease	10	0.9	0.8	1.01	0.0736789	290	44116	0.871339
METAP1.P53582.OID20815.v1	Liver disease	11	0.89	0.8	0.99	0.0278619	336	44116	0.569899
METAP1.P53582.OID20815.v1	Liver disease	12	0.88	0.79	0.97	0.0122514	365	44116	0.378429
METAP1.P53582.OID20815.v1	Liver disease	13	0.89	0.81	0.99	0.0243824	387	44116	0.8461
METAP1.P53582.OID20815.v1	Liver disease	14	0.89	0.81	0.99	0.0246332	388	44116	0.857134
METAP1.P53582.OID20815.v1	Liver disease	15	0.89	0.81	0.99	0.0246332	388	44116	0.857134
METAP1.P53582.OID20815.v1	Liver disease	16	0.89	0.81	0.99	0.0246332	388	44116	0.857134
METAP1.P53582.OID20815.v1	Liver disease	17	0.89	0.81	0.99	0.0246332	388	44116	0.857134
TDGF1.P13385.OID20816.v1	Liver disease	1	1.55	0.89	2.7	0.122559	12	44116	23512
TDGF1.P13385.OID20816.v1	Liver disease	2	1.22	0.87	1.7	0.25199	34	44116	0.267347
TDGF1.P13385.OID20816.v1	Liver disease	3	1.35	1.05	1.74	0.0194645	59	44116	0.698616
TDGF1.P13385.OID20816.v1	Liver disease	4	1.21	0.97	1.5	0.0837327	79	44116	0.434104
TDGF1.P13385.OID20816.v1	Liver disease	5	1.15	0.96	1.39	0.128964	110	44116	0.324668
TDGF1.P13385.OID20816.v1	Liver disease	6	1.08	0.92	1.26	0.366151	150	44116	0.07976
TDGF1.P13385.OID20816.v1	Liver disease	7	1.05	0.91	1.21	0.539985	185	44116	0.0774924
TDGF1.P13385.OID20816.v1	Liver disease	8	1.02	0.89	1.16	0.799265	220	44116	0.061426
TDGF1.P13385.OID20816.v1	Liver disease	9	1.02	0.9	1.15	0.775542	259	44116	0.164965
TDGF1.P13385.OID20816.v1	Liver disease	10	1.02	0.91	1.14	0.714162	290	44116	0.29471
TDGF1.P13385.OID20816.v1	Liver disease	11	1.04	0.94	1.16	0.446478	336	44116	0.77184
TDGF1.P13385.OID20816.v1	Liver disease	12	1.04	0.94	1.15	0.423129	365	44116	0.786378
TDGF1.P13385.OID20816.v1	Liver disease	13	1.03	0.94	1.14	0.497928	387	44116	0.546885
TDGF1.P13385.OID20816.v1	Liver disease	14	1.04	0.94	1.14	0.476547	388	44116	0.588675
TDGF1.P13385.OID20816.v1	Liver disease	15	1.04	0.94	1.14	0.476547	388	44116	0.588675
TDGF1.P13385.OID20816.v1	Liver disease	16	1.04	0.94	1.14	0.476547	388	44116	0.588675
TDGF1.P13385.OID20816.v1	Liver disease	17	1.04	0.94	1.14	0.476547	388	44116	0.588675
RAB6B.Q9NRW1.OID20817.v1	Liver disease	1	0.97	0.55	1.71	0.909998	12	44116	23529
RAB6B.Q9NRW1.OID20817.v1	Liver disease	2	0.94	0.67	1.32	0.717143	34	44116	0.362759
RAB6B.Q9NRW1.OID20817.v1	Liver disease	3	1.11	0.86	1.44	0.435828	59	44116	0.607866
RAB6B.Q9NRW1.OID20817.v1	Liver disease	4	1.07	0.86	1.34	0.546366	79	44116	0.778579
RAB6B.Q9NRW1.OID20817.v1	Liver disease	5	1.09	0.9	1.31	0.398372	110	44116	0.920136
RAB6B.Q9NRW1.OID20817.v1	Liver disease	6	1.08	0.92	1.27	0.330361	150	44116	0.83273
RAB6B.Q9NRW1.OID20817.v1	Liver disease	7	1.04	0.89	1.2	0.643845	185	44116	0.504736
RAB6B.Q9NRW1.OID20817.v1	Liver disease	8	1.02	0.89	1.17	0.783078	220	44116	0.374779
RAB6B.Q9NRW1.OID20817.v1	Liver disease	9	1.03	0.91	1.17	0.594267	259	44116	0.60995
RAB6B.Q9NRW1.OID20817.v1	Liver disease	10	1.01	0.9	1.13	0.90682	290	44116	0.237867
RAB6B.Q9NRW1.OID20817.v1	Liver disease	11	1.02	0.92	1.14	0.703198	336	44116	0.588418
RAB6B.Q9NRW1.OID20817.v1	Liver disease	12	1.01	0.91	1.13	0.7847	365	44116	0.488503
RAB6B.Q9NRW1.OID20817.v1	Liver disease	13	1	0.9	1.1	0.979616	387	44116	0.244644
RAB6B.Q9NRW1.OID20817.v1	Liver disease	14	1	0.9	1.11	0.998578	388	44116	0.265989
RAB6B.Q9NRW1.OID20817.v1	Liver disease	15	1	0.9	1.11	0.998578	388	44116	0.265989
RAB6B.Q9NRW1.OID20817.v1	Liver disease	16	1	0.9	1.11	0.998578	388	44116	0.265989
RAB6B.Q9NRW1.OID20817.v1	Liver disease	17	1	0.9	1.11	0.998578	388	44116	0.265989
SSB.P05455.OID20818.v1	Liver disease	1	1.89	1.08	3.33	0.0270574	12	44116	23546
SSB.P05455.OID20818.v1	Liver disease	2	0.98	0.7	1.37	0.897741	34	44116	0.00503143
SSB.P05455.OID20818.v1	Liver disease	3	1.09	0.85	1.42	0.491191	59	44116	0.493401
SSB.P05455.OID20818.v1	Liver disease	4	1.18	0.94	1.47	0.154527	79	44116	0.690593
SSB.P05455.OID20818.v1	Liver disease	5	1.11	0.92	1.34	0.271134	110	44116	0.763069
SSB.P05455.OID20818.v1	Liver disease	6	1.16	0.98	1.36	0.0757543	150	44116	0.553213
SSB.P05455.OID20818.v1	Liver disease	7	1.21	1.05	1.4	0.00925696	185	44116	0.189292
SSB.P05455.OID20818.v1	Liver disease	8	1.18	1.03	1.34	0.0175256	220	44116	0.720817
SSB.P05455.OID20818.v1	Liver disease	9	1.15	1.02	1.3	0.0277107	259	44116	0.78791
SSB.P05455.OID20818.v1	Liver disease	10	1.14	1.01	1.27	0.0320365	290	44116	0.574474
SSB.P05455.OID20818.v1	Liver disease	11	1.12	1	1.25	0.042303	336	44116	0.385573
SSB.P05455.OID20818.v1	Liver disease	12	1.11	1	1.23	0.0475654	365	44116	0.346832
SSB.P05455.OID20818.v1	Liver disease	13	1.11	1	1.22	0.0505475	387	44116	0.313192
SSB.P05455.OID20818.v1	Liver disease	14	1.1	1	1.22	0.0527446	388	44116	0.295363
SSB.P05455.OID20818.v1	Liver disease	15	1.1	1	1.22	0.0527446	388	44116	0.295363
SSB.P05455.OID20818.v1	Liver disease	16	1.1	1	1.22	0.0527446	388	44116	0.295363
SSB.P05455.OID20818.v1	Liver disease	17	1.1	1	1.22	0.0527446	388	44116	0.295363
PAK4.O96013.OID20819.v1	Liver disease	1	1.27	0.72	2.23	0.412682	12	44116	23563
PAK4.O96013.OID20819.v1	Liver disease	2	1.01	0.72	1.42	0.933036	34	44116	0.227389
PAK4.O96013.OID20819.v1	Liver disease	3	1.03	0.8	1.33	0.809724	59	44116	0.450913
PAK4.O96013.OID20819.v1	Liver disease	4	0.94	0.75	1.17	0.578123	79	44116	0.135353
PAK4.O96013.OID20819.v1	Liver disease	5	0.87	0.72	1.05	0.151502	110	44116	0.0614481
PAK4.O96013.OID20819.v1	Liver disease	6	0.94	0.8	1.11	0.461161	150	44116	0.830367
PAK4.O96013.OID20819.v1	Liver disease	7	0.92	0.8	1.07	0.275303	185	44116	0.858175
PAK4.O96013.OID20819.v1	Liver disease	8	0.89	0.78	1.02	0.087677	220	44116	0.388929
PAK4.O96013.OID20819.v1	Liver disease	9	0.86	0.76	0.97	0.0165046	259	44116	0.111519
PAK4.O96013.OID20819.v1	Liver disease	10	0.84	0.75	0.94	0.00219117	290	44116	0.031398
PAK4.O96013.OID20819.v1	Liver disease	11	0.86	0.77	0.95	0.00444885	336	44116	0.352689
PAK4.O96013.OID20819.v1	Liver disease	12	0.84	0.76	0.93	0.000618687	365	44116	0.122641
PAK4.O96013.OID20819.v1	Liver disease	13	0.85	0.77	0.94	0.00166697	387	44116	0.489306
PAK4.O96013.OID20819.v1	Liver disease	14	0.85	0.77	0.94	0.00173665	388	44116	0.517312
PAK4.O96013.OID20819.v1	Liver disease	15	0.85	0.77	0.94	0.00173665	388	44116	0.517312
PAK4.O96013.OID20819.v1	Liver disease	16	0.85	0.77	0.94	0.00173665	388	44116	0.517312
PAK4.O96013.OID20819.v1	Liver disease	17	0.85	0.77	0.94	0.00173665	388	44116	0.517312
SIRT5.Q9NXA8.OID20820.v1	Liver disease	1	1.34	0.76	2.38	0.314293	12	44116	23580
SIRT5.Q9NXA8.OID20820.v1	Liver disease	2	1.09	0.78	1.53	0.614005	34	44116	0.292836
SIRT5.Q9NXA8.OID20820.v1	Liver disease	3	1.19	0.92	1.54	0.182575	59	44116	0.994288
SIRT5.Q9NXA8.OID20820.v1	Liver disease	4	1.14	0.92	1.43	0.234484	79	44116	0.685987
SIRT5.Q9NXA8.OID20820.v1	Liver disease	5	1.03	0.85	1.24	0.792764	110	44116	0.0915407
SIRT5.Q9NXA8.OID20820.v1	Liver disease	6	1.01	0.86	1.19	0.869908	150	44116	0.208226
SIRT5.Q9NXA8.OID20820.v1	Liver disease	7	1.05	0.91	1.21	0.529574	185	44116	0.740235
SIRT5.Q9NXA8.OID20820.v1	Liver disease	8	1.04	0.91	1.18	0.605971	220	44116	0.647264
SIRT5.Q9NXA8.OID20820.v1	Liver disease	9	1.02	0.91	1.16	0.694888	259	44116	0.442864
SIRT5.Q9NXA8.OID20820.v1	Liver disease	10	1	0.89	1.13	0.971533	290	44116	0.220821
SIRT5.Q9NXA8.OID20820.v1	Liver disease	11	1.01	0.91	1.13	0.795831	336	44116	0.580999
SIRT5.Q9NXA8.OID20820.v1	Liver disease	12	1.02	0.92	1.13	0.747532	365	44116	0.659332
SIRT5.Q9NXA8.OID20820.v1	Liver disease	13	1.02	0.92	1.13	0.672883	387	44116	0.750909
SIRT5.Q9NXA8.OID20820.v1	Liver disease	14	1.02	0.92	1.13	0.677838	388	44116	0.734719
SIRT5.Q9NXA8.OID20820.v1	Liver disease	15	1.02	0.92	1.13	0.677838	388	44116	0.734719
SIRT5.Q9NXA8.OID20820.v1	Liver disease	16	1.02	0.92	1.13	0.677838	388	44116	0.734719
SIRT5.Q9NXA8.OID20820.v1	Liver disease	17	1.02	0.92	1.13	0.677838	388	44116	0.734719
LYPD1.Q8N2G4.OID20821.v1	Liver disease	1	1.24	0.7	2.19	0.468022	12	44116	23597
LYPD1.Q8N2G4.OID20821.v1	Liver disease	2	0.79	0.56	1.11	0.170552	34	44116	0.141627
LYPD1.Q8N2G4.OID20821.v1	Liver disease	3	0.87	0.67	1.13	0.294659	59	44116	0.988817
LYPD1.Q8N2G4.OID20821.v1	Liver disease	4	0.98	0.78	1.22	0.848367	79	44116	0.197098
LYPD1.Q8N2G4.OID20821.v1	Liver disease	5	0.95	0.79	1.15	0.602592	110	44116	0.567549
LYPD1.Q8N2G4.OID20821.v1	Liver disease	6	0.99	0.84	1.16	0.865829	150	44116	0.360668
LYPD1.Q8N2G4.OID20821.v1	Liver disease	7	1.04	0.9	1.2	0.60268	185	44116	0.086909
LYPD1.Q8N2G4.OID20821.v1	Liver disease	8	1	0.88	1.14	0.97186	220	44116	0.635721
LYPD1.Q8N2G4.OID20821.v1	Liver disease	9	0.98	0.86	1.1	0.711714	259	44116	0.811017
LYPD1.Q8N2G4.OID20821.v1	Liver disease	10	0.97	0.87	1.09	0.625768	290	44116	0.691037
LYPD1.Q8N2G4.OID20821.v1	Liver disease	11	0.98	0.88	1.09	0.665064	336	44116	0.916604
LYPD1.Q8N2G4.OID20821.v1	Liver disease	12	0.97	0.87	1.07	0.517016	365	44116	0.652313
LYPD1.Q8N2G4.OID20821.v1	Liver disease	13	0.96	0.87	1.07	0.483087	387	44116	0.657973
LYPD1.Q8N2G4.OID20821.v1	Liver disease	14	0.97	0.88	1.07	0.511899	388	44116	0.726644
LYPD1.Q8N2G4.OID20821.v1	Liver disease	15	0.97	0.88	1.07	0.511899	388	44116	0.726644
LYPD1.Q8N2G4.OID20821.v1	Liver disease	16	0.97	0.88	1.07	0.511899	388	44116	0.726644
LYPD1.Q8N2G4.OID20821.v1	Liver disease	17	0.97	0.88	1.07	0.511899	388	44116	0.726644
PXN.P49023.OID20822.v1	Liver disease	1	0.87	0.48	1.58	0.647432	12	44116	23614
PXN.P49023.OID20822.v1	Liver disease	2	0.91	0.64	1.29	0.589762	34	44116	0.348607
PXN.P49023.OID20822.v1	Liver disease	3	1.13	0.87	1.49	0.360241	59	44116	0.191614
PXN.P49023.OID20822.v1	Liver disease	4	1.05	0.83	1.32	0.709445	79	44116	0.773082
PXN.P49023.OID20822.v1	Liver disease	5	1.06	0.87	1.29	0.575798	110	44116	0.866738
PXN.P49023.OID20822.v1	Liver disease	6	1.03	0.87	1.22	0.688324	150	44116	0.792437
PXN.P49023.OID20822.v1	Liver disease	7	1.13	0.97	1.32	0.10799	185	44116	0.148619
PXN.P49023.OID20822.v1	Liver disease	8	1.12	0.98	1.29	0.10856	220	44116	0.382093
PXN.P49023.OID20822.v1	Liver disease	9	1.06	0.94	1.21	0.349246	259	44116	0.662119
PXN.P49023.OID20822.v1	Liver disease	10	1.03	0.92	1.17	0.579246	290	44116	0.330421
PXN.P49023.OID20822.v1	Liver disease	11	1.05	0.94	1.18	0.37345	336	44116	0.772606
PXN.P49023.OID20822.v1	Liver disease	12	1.05	0.94	1.17	0.355803	365	44116	0.783386
PXN.P49023.OID20822.v1	Liver disease	13	1.05	0.95	1.17	0.319874	387	44116	0.883133
PXN.P49023.OID20822.v1	Liver disease	14	1.06	0.95	1.17	0.312714	388	44116	0.909607
PXN.P49023.OID20822.v1	Liver disease	15	1.06	0.95	1.17	0.312714	388	44116	0.909607
PXN.P49023.OID20822.v1	Liver disease	16	1.06	0.95	1.17	0.312714	388	44116	0.909607
PXN.P49023.OID20822.v1	Liver disease	17	1.06	0.95	1.17	0.312714	388	44116	0.909607
IDI2.Q9BXS1.OID20823.v1	Liver disease	1	0.81	0.46	1.44	0.470141	12	44116	23631
IDI2.Q9BXS1.OID20823.v1	Liver disease	2	0.73	0.52	1.02	0.06848	34	44116	0.186319
IDI2.Q9BXS1.OID20823.v1	Liver disease	3	0.93	0.72	1.21	0.600067	59	44116	0.367966
IDI2.Q9BXS1.OID20823.v1	Liver disease	4	0.95	0.75	1.19	0.625073	79	44116	0.242374
IDI2.Q9BXS1.OID20823.v1	Liver disease	5	0.96	0.79	1.17	0.695056	110	44116	0.491882
IDI2.Q9BXS1.OID20823.v1	Liver disease	6	0.98	0.83	1.16	0.806552	150	44116	0.489016
IDI2.Q9BXS1.OID20823.v1	Liver disease	7	1.06	0.91	1.23	0.452591	185	44116	0.0678181
IDI2.Q9BXS1.OID20823.v1	Liver disease	8	1.05	0.92	1.21	0.448258	220	44116	0.227516
IDI2.Q9BXS1.OID20823.v1	Liver disease	9	1.1	0.97	1.24	0.155127	259	44116	0.0300205
IDI2.Q9BXS1.OID20823.v1	Liver disease	10	1.13	1	1.27	0.0456251	290	44116	0.00685947
IDI2.Q9BXS1.OID20823.v1	Liver disease	11	1.15	1.03	1.29	0.01415	336	44116	0.0070228
IDI2.Q9BXS1.OID20823.v1	Liver disease	12	1.14	1.03	1.27	0.0148401	365	44116	0.0248854
IDI2.Q9BXS1.OID20823.v1	Liver disease	13	1.11	1	1.23	0.048234	387	44116	0.238214
IDI2.Q9BXS1.OID20823.v1	Liver disease	14	1.11	1	1.24	0.041801	388	44116	0.195196
IDI2.Q9BXS1.OID20823.v1	Liver disease	15	1.11	1	1.24	0.041801	388	44116	0.195196
IDI2.Q9BXS1.OID20823.v1	Liver disease	16	1.11	1	1.24	0.041801	388	44116	0.195196
IDI2.Q9BXS1.OID20823.v1	Liver disease	17	1.11	1	1.24	0.041801	388	44116	0.195196
LIF.P15018.OID20824.v1	Liver disease	1	1.22	0.69	2.16	0.500992	12	44116	23648
LIF.P15018.OID20824.v1	Liver disease	2	1.3	0.92	1.84	0.132671	34	44116	0.61754
LIF.P15018.OID20824.v1	Liver disease	3	1.47	1.13	1.91	0.00372375	59	44116	0.492564
LIF.P15018.OID20824.v1	Liver disease	4	1.45	1.16	1.82	0.00120216	79	44116	0.823291
LIF.P15018.OID20824.v1	Liver disease	5	1.66	1.37	2.01	2.02793e-07	110	44116	0.150952
LIF.P15018.OID20824.v1	Liver disease	6	1.64	1.39	1.93	3.67015e-09	150	44116	0.515315
LIF.P15018.OID20824.v1	Liver disease	7	1.64	1.42	1.91	3.55183e-11	185	44116	0.581939
LIF.P15018.OID20824.v1	Liver disease	8	1.53	1.33	1.75	8.06804e-10	220	44116	0.27039
LIF.P15018.OID20824.v1	Liver disease	9	1.55	1.37	1.76	4.47703e-12	259	44116	0.822985
LIF.P15018.OID20824.v1	Liver disease	10	1.54	1.37	1.74	5.7235e-13	290	44116	0.75441
LIF.P15018.OID20824.v1	Liver disease	11	1.51	1.36	1.69	1.29387e-13	336	44116	0.500765
LIF.P15018.OID20824.v1	Liver disease	12	1.49	1.34	1.65	1.72554e-13	365	44116	0.242246
LIF.P15018.OID20824.v1	Liver disease	13	1.48	1.33	1.64	8.55951e-14	387	44116	0.237357
LIF.P15018.OID20824.v1	Liver disease	14	1.48	1.34	1.64	5.89761e-14	388	44116	0.275852
LIF.P15018.OID20824.v1	Liver disease	15	1.48	1.34	1.64	5.89761e-14	388	44116	0.275852
LIF.P15018.OID20824.v1	Liver disease	16	1.48	1.34	1.64	5.89761e-14	388	44116	0.275852
LIF.P15018.OID20824.v1	Liver disease	17	1.48	1.34	1.64	5.89761e-14	388	44116	0.275852
GLT8D2.Q9H1C3.OID20825.v1	Liver disease	1	1.16	0.66	2.04	0.610637	12	44116	23665
GLT8D2.Q9H1C3.OID20825.v1	Liver disease	2	1.19	0.85	1.66	0.32426	34	44116	0.666794
GLT8D2.Q9H1C3.OID20825.v1	Liver disease	3	1.17	0.91	1.52	0.223825	59	44116	0.730531
GLT8D2.Q9H1C3.OID20825.v1	Liver disease	4	1.2	0.96	1.5	0.106352	79	44116	0.880352
GLT8D2.Q9H1C3.OID20825.v1	Liver disease	5	1.14	0.95	1.38	0.169142	110	44116	0.497592
GLT8D2.Q9H1C3.OID20825.v1	Liver disease	6	1.23	1.04	1.44	0.0138009	150	44116	0.426965
GLT8D2.Q9H1C3.OID20825.v1	Liver disease	7	1.19	1.03	1.38	0.0173596	185	44116	0.890527
GLT8D2.Q9H1C3.OID20825.v1	Liver disease	8	1.14	1	1.3	0.0526959	220	44116	0.35707
GLT8D2.Q9H1C3.OID20825.v1	Liver disease	9	1.13	1	1.28	0.0489021	259	44116	0.418643
GLT8D2.Q9H1C3.OID20825.v1	Liver disease	10	1.11	0.99	1.25	0.0666688	290	44116	0.281548
GLT8D2.Q9H1C3.OID20825.v1	Liver disease	11	1.13	1.01	1.25	0.0301694	336	44116	0.594737
GLT8D2.Q9H1C3.OID20825.v1	Liver disease	12	1.14	1.03	1.26	0.0141662	365	44116	0.852097
GLT8D2.Q9H1C3.OID20825.v1	Liver disease	13	1.11	1.01	1.23	0.0368772	387	44116	0.337685
GLT8D2.Q9H1C3.OID20825.v1	Liver disease	14	1.11	1.01	1.23	0.034702	388	44116	0.360225
GLT8D2.Q9H1C3.OID20825.v1	Liver disease	15	1.11	1.01	1.23	0.034702	388	44116	0.360225
GLT8D2.Q9H1C3.OID20825.v1	Liver disease	16	1.11	1.01	1.23	0.034702	388	44116	0.360225
GLT8D2.Q9H1C3.OID20825.v1	Liver disease	17	1.11	1.01	1.23	0.034702	388	44116	0.360225
RASA1.P20936.OID20826.v1	Liver disease	1	0.8	0.46	1.42	0.454512	12	44116	23682
RASA1.P20936.OID20826.v1	Liver disease	2	1.15	0.81	1.61	0.436439	34	44116	0.0576635
RASA1.P20936.OID20826.v1	Liver disease	3	0.97	0.75	1.26	0.833564	59	44116	0.449671
RASA1.P20936.OID20826.v1	Liver disease	4	1.01	0.81	1.26	0.936572	79	44116	0.939565
RASA1.P20936.OID20826.v1	Liver disease	5	1.01	0.84	1.22	0.928294	110	44116	0.998819
RASA1.P20936.OID20826.v1	Liver disease	6	1.02	0.87	1.2	0.803231	150	44116	0.903835
RASA1.P20936.OID20826.v1	Liver disease	7	1.03	0.89	1.19	0.683142	185	44116	0.711267
RASA1.P20936.OID20826.v1	Liver disease	8	1.04	0.91	1.19	0.552528	220	44116	0.613227
RASA1.P20936.OID20826.v1	Liver disease	9	1.06	0.94	1.2	0.344716	259	44116	0.340621
RASA1.P20936.OID20826.v1	Liver disease	10	1.09	0.97	1.22	0.161575	290	44116	0.138655
RASA1.P20936.OID20826.v1	Liver disease	11	1.11	1	1.23	0.061363	336	44116	0.0705085
RASA1.P20936.OID20826.v1	Liver disease	12	1.11	1	1.23	0.0488631	365	44116	0.110677
RASA1.P20936.OID20826.v1	Liver disease	13	1.1	1	1.22	0.0544301	387	44116	0.203569
RASA1.P20936.OID20826.v1	Liver disease	14	1.1	1	1.22	0.0591524	388	44116	0.235908
RASA1.P20936.OID20826.v1	Liver disease	15	1.1	1	1.22	0.0591524	388	44116	0.235908
RASA1.P20936.OID20826.v1	Liver disease	16	1.1	1	1.22	0.0591524	388	44116	0.235908
RASA1.P20936.OID20826.v1	Liver disease	17	1.1	1	1.22	0.0591524	388	44116	0.235908
DUSP3.P51452.OID20827.v1	Liver disease	1	1.06	0.6	1.88	0.836513	12	44116	23699
DUSP3.P51452.OID20827.v1	Liver disease	2	1.22	0.87	1.72	0.238584	34	44116	0.885964
DUSP3.P51452.OID20827.v1	Liver disease	3	1.33	1.03	1.71	0.0313142	59	44116	0.741261
DUSP3.P51452.OID20827.v1	Liver disease	4	1.17	0.94	1.46	0.166154	79	44116	0.189639
DUSP3.P51452.OID20827.v1	Liver disease	5	1.11	0.92	1.33	0.298954	110	44116	0.111513
DUSP3.P51452.OID20827.v1	Liver disease	6	1.04	0.88	1.22	0.674703	150	44116	0.0654222
DUSP3.P51452.OID20827.v1	Liver disease	7	1	0.86	1.15	0.977073	185	44116	0.0343153
DUSP3.P51452.OID20827.v1	Liver disease	8	0.96	0.84	1.1	0.574523	220	44116	0.0142517
DUSP3.P51452.OID20827.v1	Liver disease	9	0.97	0.86	1.1	0.658566	259	44116	0.0889195
DUSP3.P51452.OID20827.v1	Liver disease	10	0.95	0.85	1.07	0.434231	290	44116	0.0559249
DUSP3.P51452.OID20827.v1	Liver disease	11	0.99	0.89	1.1	0.878265	336	44116	0.658329
DUSP3.P51452.OID20827.v1	Liver disease	12	0.96	0.86	1.06	0.417277	365	44116	0.129572
DUSP3.P51452.OID20827.v1	Liver disease	13	0.96	0.87	1.06	0.442235	387	44116	0.181783
DUSP3.P51452.OID20827.v1	Liver disease	14	0.96	0.87	1.06	0.458262	388	44116	0.200663
DUSP3.P51452.OID20827.v1	Liver disease	15	0.96	0.87	1.06	0.458262	388	44116	0.200663
DUSP3.P51452.OID20827.v1	Liver disease	16	0.96	0.87	1.06	0.458262	388	44116	0.200663
DUSP3.P51452.OID20827.v1	Liver disease	17	0.96	0.87	1.06	0.458262	388	44116	0.200663
FGR.P09769.OID20828.v1	Liver disease	1	0.73	0.41	1.31	0.292689	12	44116	23716
FGR.P09769.OID20828.v1	Liver disease	2	0.95	0.67	1.34	0.764814	34	44116	0.143615
FGR.P09769.OID20828.v1	Liver disease	3	1.15	0.89	1.5	0.294001	59	44116	0.135571
FGR.P09769.OID20828.v1	Liver disease	4	1.09	0.87	1.37	0.468407	79	44116	0.572399
FGR.P09769.OID20828.v1	Liver disease	5	1.01	0.83	1.22	0.947556	110	44116	0.381143
FGR.P09769.OID20828.v1	Liver disease	6	0.94	0.8	1.1	0.436497	150	44116	0.123851
FGR.P09769.OID20828.v1	Liver disease	7	1	0.86	1.16	0.995213	185	44116	0.903938
FGR.P09769.OID20828.v1	Liver disease	8	0.96	0.84	1.1	0.579818	220	44116	0.478326
FGR.P09769.OID20828.v1	Liver disease	9	0.95	0.83	1.07	0.37687	259	44116	0.393091
FGR.P09769.OID20828.v1	Liver disease	10	0.93	0.82	1.04	0.207049	290	44116	0.238218
FGR.P09769.OID20828.v1	Liver disease	11	0.94	0.84	1.05	0.252086	336	44116	0.576921
FGR.P09769.OID20828.v1	Liver disease	12	0.93	0.84	1.04	0.187464	365	44116	0.475793
FGR.P09769.OID20828.v1	Liver disease	13	0.93	0.84	1.03	0.182257	387	44116	0.59
FGR.P09769.OID20828.v1	Liver disease	14	0.93	0.84	1.03	0.182862	388	44116	0.601389
FGR.P09769.OID20828.v1	Liver disease	15	0.93	0.84	1.03	0.182862	388	44116	0.601389
FGR.P09769.OID20828.v1	Liver disease	16	0.93	0.84	1.03	0.182862	388	44116	0.601389
FGR.P09769.OID20828.v1	Liver disease	17	0.93	0.84	1.03	0.182862	388	44116	0.601389
HSP90B1.P14625.OID20829.v1	Liver disease	1	1.32	0.74	2.33	0.344275	12	44116	23733
HSP90B1.P14625.OID20829.v1	Liver disease	2	1.21	0.86	1.7	0.266876	34	44116	0.323654
HSP90B1.P14625.OID20829.v1	Liver disease	3	1.01	0.78	1.3	0.968758	59	44116	0.0631667
HSP90B1.P14625.OID20829.v1	Liver disease	4	1.05	0.84	1.32	0.655456	79	44116	0.386986
HSP90B1.P14625.OID20829.v1	Liver disease	5	1.13	0.94	1.37	0.204665	110	44116	0.667301
HSP90B1.P14625.OID20829.v1	Liver disease	6	1.12	0.95	1.31	0.185723	150	44116	0.767797
HSP90B1.P14625.OID20829.v1	Liver disease	7	1.11	0.96	1.28	0.178371	185	44116	0.974627
HSP90B1.P14625.OID20829.v1	Liver disease	8	1.12	0.98	1.28	0.10016	220	44116	0.724899
HSP90B1.P14625.OID20829.v1	Liver disease	9	1.16	1.03	1.32	0.0169969	259	44116	0.230936
HSP90B1.P14625.OID20829.v1	Liver disease	10	1.12	1	1.26	0.0505459	290	44116	0.975556
HSP90B1.P14625.OID20829.v1	Liver disease	11	1.11	0.99	1.24	0.0639961	336	44116	0.761342
HSP90B1.P14625.OID20829.v1	Liver disease	12	1.1	0.99	1.23	0.0640071	365	44116	0.710517
HSP90B1.P14625.OID20829.v1	Liver disease	13	1.09	0.98	1.2	0.114533	387	44116	0.355566
HSP90B1.P14625.OID20829.v1	Liver disease	14	1.08	0.98	1.2	0.128629	388	44116	0.294011
HSP90B1.P14625.OID20829.v1	Liver disease	15	1.08	0.98	1.2	0.128629	388	44116	0.294011
HSP90B1.P14625.OID20829.v1	Liver disease	16	1.08	0.98	1.2	0.128629	388	44116	0.294011
HSP90B1.P14625.OID20829.v1	Liver disease	17	1.08	0.98	1.2	0.128629	388	44116	0.294011
MAPT.P10636.OID20830.v1	Liver disease	1	0.97	0.55	1.71	0.920059	12	44116	23750
MAPT.P10636.OID20830.v1	Liver disease	2	1.07	0.76	1.49	0.714405	34	44116	0.837581
MAPT.P10636.OID20830.v1	Liver disease	3	1	0.78	1.3	0.973282	59	44116	0.381741
MAPT.P10636.OID20830.v1	Liver disease	4	0.94	0.75	1.17	0.586073	79	44116	0.178264
MAPT.P10636.OID20830.v1	Liver disease	5	0.99	0.82	1.2	0.95229	110	44116	0.86321
MAPT.P10636.OID20830.v1	Liver disease	6	0.95	0.81	1.12	0.54654	150	44116	0.408767
MAPT.P10636.OID20830.v1	Liver disease	7	0.95	0.82	1.09	0.453832	185	44116	0.479526
MAPT.P10636.OID20830.v1	Liver disease	8	0.94	0.83	1.08	0.395922	220	44116	0.608812
MAPT.P10636.OID20830.v1	Liver disease	9	0.96	0.85	1.09	0.562641	259	44116	0.808064
MAPT.P10636.OID20830.v1	Liver disease	10	0.99	0.88	1.11	0.829101	290	44116	0.414473
MAPT.P10636.OID20830.v1	Liver disease	11	0.99	0.89	1.1	0.855545	336	44116	0.48451
MAPT.P10636.OID20830.v1	Liver disease	12	0.99	0.89	1.1	0.862014	365	44116	0.521923
MAPT.P10636.OID20830.v1	Liver disease	13	0.98	0.89	1.08	0.6943	387	44116	0.836904
MAPT.P10636.OID20830.v1	Liver disease	14	0.98	0.89	1.08	0.681074	388	44116	0.863831
MAPT.P10636.OID20830.v1	Liver disease	15	0.98	0.89	1.08	0.681074	388	44116	0.863831
MAPT.P10636.OID20830.v1	Liver disease	16	0.98	0.89	1.08	0.681074	388	44116	0.863831
MAPT.P10636.OID20830.v1	Liver disease	17	0.98	0.89	1.08	0.681074	388	44116	0.863831
CLSPN.Q9HAW4.OID20831.v1	Liver disease	1	1.08	0.61	1.91	0.800725	12	44116	23767
CLSPN.Q9HAW4.OID20831.v1	Liver disease	2	0.83	0.59	1.16	0.275153	34	44116	0.133073
CLSPN.Q9HAW4.OID20831.v1	Liver disease	3	1.02	0.79	1.32	0.862589	59	44116	0.54226
CLSPN.Q9HAW4.OID20831.v1	Liver disease	4	1	0.8	1.24	0.966503	79	44116	0.984688
CLSPN.Q9HAW4.OID20831.v1	Liver disease	5	0.95	0.79	1.15	0.584245	110	44116	0.411925
CLSPN.Q9HAW4.OID20831.v1	Liver disease	6	0.99	0.84	1.16	0.899003	150	44116	0.88225
CLSPN.Q9HAW4.OID20831.v1	Liver disease	7	1.03	0.89	1.19	0.692894	185	44116	0.324982
CLSPN.Q9HAW4.OID20831.v1	Liver disease	8	0.99	0.86	1.13	0.827018	220	44116	0.800653
CLSPN.Q9HAW4.OID20831.v1	Liver disease	9	1.05	0.93	1.19	0.405871	259	44116	0.16937
CLSPN.Q9HAW4.OID20831.v1	Liver disease	10	1.06	0.94	1.19	0.315949	290	44116	0.188688
CLSPN.Q9HAW4.OID20831.v1	Liver disease	11	1.07	0.96	1.19	0.23397	336	44116	0.209726
CLSPN.Q9HAW4.OID20831.v1	Liver disease	12	1.05	0.94	1.16	0.399115	365	44116	0.654704
CLSPN.Q9HAW4.OID20831.v1	Liver disease	13	1.04	0.94	1.16	0.392489	387	44116	0.713926
CLSPN.Q9HAW4.OID20831.v1	Liver disease	14	1.04	0.94	1.15	0.394249	388	44116	0.723527
CLSPN.Q9HAW4.OID20831.v1	Liver disease	15	1.04	0.94	1.15	0.394249	388	44116	0.723527
CLSPN.Q9HAW4.OID20831.v1	Liver disease	16	1.04	0.94	1.15	0.394249	388	44116	0.723527
CLSPN.Q9HAW4.OID20831.v1	Liver disease	17	1.04	0.94	1.15	0.394249	388	44116	0.723527
PADI4.Q9UM07.OID20832.v1	Liver disease	1	0.76	0.43	1.34	0.345723	12	44116	23784
PADI4.Q9UM07.OID20832.v1	Liver disease	2	0.97	0.69	1.36	0.851372	34	44116	0.238674
PADI4.Q9UM07.OID20832.v1	Liver disease	3	1	0.77	1.3	0.976053	59	44116	0.897952
PADI4.Q9UM07.OID20832.v1	Liver disease	4	0.85	0.68	1.06	0.151244	79	44116	0.0761218
PADI4.Q9UM07.OID20832.v1	Liver disease	5	0.83	0.69	1	0.0495747	110	44116	0.180321
PADI4.Q9UM07.OID20832.v1	Liver disease	6	0.76	0.64	0.89	0.000774753	150	44116	0.0258203
PADI4.Q9UM07.OID20832.v1	Liver disease	7	0.81	0.7	0.93	0.00369986	185	44116	0.744806
PADI4.Q9UM07.OID20832.v1	Liver disease	8	0.8	0.7	0.92	0.00133643	220	44116	0.698671
PADI4.Q9UM07.OID20832.v1	Liver disease	9	0.75	0.66	0.85	4.5091e-06	259	44116	0.0549516
PADI4.Q9UM07.OID20832.v1	Liver disease	10	0.76	0.68	0.86	6.19718e-06	290	44116	0.282395
PADI4.Q9UM07.OID20832.v1	Liver disease	11	0.78	0.7	0.87	1.03471e-05	336	44116	0.879334
PADI4.Q9UM07.OID20832.v1	Liver disease	12	0.79	0.71	0.88	7.49921e-06	365	44116	0.877993
PADI4.Q9UM07.OID20832.v1	Liver disease	13	0.81	0.73	0.89	3.02927e-05	387	44116	0.306991
PADI4.Q9UM07.OID20832.v1	Liver disease	14	0.81	0.73	0.89	3.34307e-05	388	44116	0.277167
PADI4.Q9UM07.OID20832.v1	Liver disease	15	0.81	0.73	0.89	3.34307e-05	388	44116	0.277167
PADI4.Q9UM07.OID20832.v1	Liver disease	16	0.81	0.73	0.89	3.34307e-05	388	44116	0.277167
PADI4.Q9UM07.OID20832.v1	Liver disease	17	0.81	0.73	0.89	3.34307e-05	388	44116	0.277167
IVD.P26440.OID20833.v1	Liver disease	1	0.86	0.49	1.5	0.588186	12	44116	23801
IVD.P26440.OID20833.v1	Liver disease	2	0.99	0.71	1.39	0.97421	34	44116	0.384644
IVD.P26440.OID20833.v1	Liver disease	3	1.1	0.86	1.43	0.445713	59	44116	0.443288
IVD.P26440.OID20833.v1	Liver disease	4	1.09	0.87	1.35	0.459762	79	44116	0.63992
IVD.P26440.OID20833.v1	Liver disease	5	1.11	0.93	1.34	0.254316	110	44116	0.458332
IVD.P26440.OID20833.v1	Liver disease	6	0.98	0.83	1.15	0.795416	150	44116	0.112277
IVD.P26440.OID20833.v1	Liver disease	7	1.01	0.87	1.16	0.910022	185	44116	0.556914
IVD.P26440.OID20833.v1	Liver disease	8	0.99	0.87	1.13	0.933334	220	44116	0.422273
IVD.P26440.OID20833.v1	Liver disease	9	0.98	0.87	1.11	0.726429	259	44116	0.279419
IVD.P26440.OID20833.v1	Liver disease	10	0.98	0.87	1.1	0.700281	290	44116	0.349968
IVD.P26440.OID20833.v1	Liver disease	11	0.98	0.88	1.09	0.707243	336	44116	0.487513
IVD.P26440.OID20833.v1	Liver disease	12	1	0.9	1.1	0.961984	365	44116	0.963831
IVD.P26440.OID20833.v1	Liver disease	13	1.01	0.91	1.11	0.880782	387	44116	0.725256
IVD.P26440.OID20833.v1	Liver disease	14	1.01	0.92	1.12	0.798707	388	44116	0.573881
IVD.P26440.OID20833.v1	Liver disease	15	1.01	0.92	1.12	0.798707	388	44116	0.573881
IVD.P26440.OID20833.v1	Liver disease	16	1.01	0.92	1.12	0.798707	388	44116	0.573881
IVD.P26440.OID20833.v1	Liver disease	17	1.01	0.92	1.12	0.798707	388	44116	0.573881
NOS3.P29474.OID20834.v1	Liver disease	1	2.85	1.55	5.22	0.000722676	12	44116	23818
NOS3.P29474.OID20834.v1	Liver disease	2	2	1.38	2.9	0.000237623	34	44116	0.481826
NOS3.P29474.OID20834.v1	Liver disease	3	2.14	1.62	2.83	7.9669e-08	59	44116	0.992987
NOS3.P29474.OID20834.v1	Liver disease	4	2.08	1.63	2.66	4.37641e-09	79	44116	0.994195
NOS3.P29474.OID20834.v1	Liver disease	5	2.1	1.71	2.58	1.4965e-12	110	44116	0.881027
NOS3.P29474.OID20834.v1	Liver disease	6	2	1.68	2.39	1.23705e-14	150	44116	0.506205
NOS3.P29474.OID20834.v1	Liver disease	7	2.04	1.74	2.38	1.5743e-18	185	44116	0.781116
NOS3.P29474.OID20834.v1	Liver disease	8	1.84	1.59	2.13	2.47867e-16	220	44116	0.0355753
NOS3.P29474.OID20834.v1	Liver disease	9	1.81	1.58	2.08	5.05883e-18	259	44116	0.0828767
NOS3.P29474.OID20834.v1	Liver disease	10	1.79	1.57	2.03	5.05321e-19	290	44116	0.104543
NOS3.P29474.OID20834.v1	Liver disease	11	1.78	1.58	2.01	1.42178e-21	336	44116	0.231351
NOS3.P29474.OID20834.v1	Liver disease	12	1.72	1.53	1.92	1.85366e-20	365	44116	0.0332858
NOS3.P29474.OID20834.v1	Liver disease	13	1.69	1.51	1.89	1.81244e-20	387	44116	0.0219175
NOS3.P29474.OID20834.v1	Liver disease	14	1.69	1.52	1.89	1.34914e-20	388	44116	0.0259732
NOS3.P29474.OID20834.v1	Liver disease	15	1.69	1.52	1.89	1.34914e-20	388	44116	0.0259732
NOS3.P29474.OID20834.v1	Liver disease	16	1.69	1.52	1.89	1.34914e-20	388	44116	0.0259732
NOS3.P29474.OID20834.v1	Liver disease	17	1.69	1.52	1.89	1.34914e-20	388	44116	0.0259732
PLIN1.O60240.OID20835.v1	Liver disease	1	0.81	0.43	1.53	0.515141	12	44116	23835
PLIN1.O60240.OID20835.v1	Liver disease	2	0.9	0.62	1.3	0.566944	34	44116	0.948297
PLIN1.O60240.OID20835.v1	Liver disease	3	1.06	0.8	1.4	0.679432	59	44116	0.905908
PLIN1.O60240.OID20835.v1	Liver disease	4	1	0.79	1.28	0.97951	79	44116	0.833349
PLIN1.O60240.OID20835.v1	Liver disease	5	1.21	0.99	1.49	0.0683252	110	44116	0.0736478
PLIN1.O60240.OID20835.v1	Liver disease	6	1.18	0.99	1.41	0.0629332	150	44116	0.627185
PLIN1.O60240.OID20835.v1	Liver disease	7	1.28	1.1	1.5	0.0019014	185	44116	0.0996606
PLIN1.O60240.OID20835.v1	Liver disease	8	1.31	1.13	1.51	0.000293374	220	44116	0.0362697
PLIN1.O60240.OID20835.v1	Liver disease	9	1.32	1.16	1.51	4.12184e-05	259	44116	0.0146305
PLIN1.O60240.OID20835.v1	Liver disease	10	1.27	1.12	1.44	0.000192509	290	44116	0.157492
PLIN1.O60240.OID20835.v1	Liver disease	11	1.26	1.12	1.42	0.000103919	336	44116	0.18944
PLIN1.O60240.OID20835.v1	Liver disease	12	1.26	1.13	1.42	4.56494e-05	365	44116	0.298769
PLIN1.O60240.OID20835.v1	Liver disease	13	1.27	1.14	1.41	2.15488e-05	387	44116	0.317736
PLIN1.O60240.OID20835.v1	Liver disease	14	1.27	1.14	1.41	2.1389e-05	388	44116	0.332824
PLIN1.O60240.OID20835.v1	Liver disease	15	1.27	1.14	1.41	2.1389e-05	388	44116	0.332824
PLIN1.O60240.OID20835.v1	Liver disease	16	1.27	1.14	1.41	2.1389e-05	388	44116	0.332824
PLIN1.O60240.OID20835.v1	Liver disease	17	1.27	1.14	1.41	2.1389e-05	388	44116	0.332824
CETN2.P41208.OID20836.v1	Liver disease	1	1.43	0.81	2.54	0.216343	12	44116	23852
CETN2.P41208.OID20836.v1	Liver disease	2	0.94	0.67	1.32	0.740155	34	44116	0.077503
CETN2.P41208.OID20836.v1	Liver disease	3	0.91	0.7	1.17	0.465592	59	44116	0.0776727
CETN2.P41208.OID20836.v1	Liver disease	4	0.87	0.7	1.09	0.230721	79	44116	0.124492
CETN2.P41208.OID20836.v1	Liver disease	5	0.79	0.65	0.95	0.0128477	110	44116	0.0194678
CETN2.P41208.OID20836.v1	Liver disease	6	0.9	0.76	1.05	0.179642	150	44116	0.445998
CETN2.P41208.OID20836.v1	Liver disease	7	0.86	0.74	0.99	0.0340838	185	44116	0.800762
CETN2.P41208.OID20836.v1	Liver disease	8	0.84	0.73	0.96	0.00885669	220	44116	0.599591
CETN2.P41208.OID20836.v1	Liver disease	9	0.83	0.73	0.94	0.00249059	259	44116	0.459786
CETN2.P41208.OID20836.v1	Liver disease	10	0.8	0.72	0.9	0.000220955	290	44116	0.164236
CETN2.P41208.OID20836.v1	Liver disease	11	0.82	0.74	0.91	0.000307237	336	44116	0.623643
CETN2.P41208.OID20836.v1	Liver disease	12	0.82	0.74	0.91	0.00023547	365	44116	0.733493
CETN2.P41208.OID20836.v1	Liver disease	13	0.82	0.74	0.9	7.18503e-05	387	44116	0.557343
CETN2.P41208.OID20836.v1	Liver disease	14	0.82	0.74	0.9	7.49544e-05	388	44116	0.585355
CETN2.P41208.OID20836.v1	Liver disease	15	0.82	0.74	0.9	7.49544e-05	388	44116	0.585355
CETN2.P41208.OID20836.v1	Liver disease	16	0.82	0.74	0.9	7.49544e-05	388	44116	0.585355
CETN2.P41208.OID20836.v1	Liver disease	17	0.82	0.74	0.9	7.49544e-05	388	44116	0.585355
STK24.Q9Y6E0.OID20837.v1	Liver disease	1	1.27	0.72	2.24	0.410483	12	44116	23869
STK24.Q9Y6E0.OID20837.v1	Liver disease	2	1.11	0.79	1.55	0.553036	34	44116	0.294407
STK24.Q9Y6E0.OID20837.v1	Liver disease	3	1.05	0.81	1.35	0.720249	59	44116	0.279547
STK24.Q9Y6E0.OID20837.v1	Liver disease	4	0.98	0.79	1.23	0.875045	79	44116	0.189153
STK24.Q9Y6E0.OID20837.v1	Liver disease	5	0.92	0.76	1.11	0.380221	110	44116	0.075924
STK24.Q9Y6E0.OID20837.v1	Liver disease	6	0.92	0.78	1.08	0.296805	150	44116	0.459906
STK24.Q9Y6E0.OID20837.v1	Liver disease	7	0.83	0.72	0.96	0.0107319	185	44116	0.0180943
STK24.Q9Y6E0.OID20837.v1	Liver disease	8	0.79	0.7	0.91	0.00061729	220	44116	0.0059975
STK24.Q9Y6E0.OID20837.v1	Liver disease	9	0.79	0.7	0.89	0.00011304	259	44116	0.0175442
STK24.Q9Y6E0.OID20837.v1	Liver disease	10	0.78	0.7	0.88	3.01532e-05	290	44116	0.032935
STK24.Q9Y6E0.OID20837.v1	Liver disease	11	0.78	0.7	0.87	8.6769e-06	336	44116	0.113156
STK24.Q9Y6E0.OID20837.v1	Liver disease	12	0.77	0.7	0.86	1.14398e-06	365	44116	0.072672
STK24.Q9Y6E0.OID20837.v1	Liver disease	13	0.79	0.71	0.87	2.13635e-06	387	44116	0.242115
STK24.Q9Y6E0.OID20837.v1	Liver disease	14	0.79	0.71	0.87	2.04018e-06	388	44116	0.243634
STK24.Q9Y6E0.OID20837.v1	Liver disease	15	0.79	0.71	0.87	2.04018e-06	388	44116	0.243634
STK24.Q9Y6E0.OID20837.v1	Liver disease	16	0.79	0.71	0.87	2.04018e-06	388	44116	0.243634
STK24.Q9Y6E0.OID20837.v1	Liver disease	17	0.79	0.71	0.87	2.04018e-06	388	44116	0.243634
GGA1.Q9UJY5.OID20838.v1	Liver disease	1	0.81	0.46	1.45	0.483942	12	44116	23886
GGA1.Q9UJY5.OID20838.v1	Liver disease	2	0.94	0.66	1.32	0.70537	34	44116	0.295208
GGA1.Q9UJY5.OID20838.v1	Liver disease	3	1.01	0.78	1.31	0.941703	59	44116	0.429552
GGA1.Q9UJY5.OID20838.v1	Liver disease	4	0.93	0.74	1.16	0.500576	79	44116	0.580278
GGA1.Q9UJY5.OID20838.v1	Liver disease	5	0.91	0.75	1.1	0.316527	110	44116	0.520525
GGA1.Q9UJY5.OID20838.v1	Liver disease	6	0.89	0.76	1.05	0.177557	150	44116	0.480679
GGA1.Q9UJY5.OID20838.v1	Liver disease	7	0.83	0.72	0.97	0.0162235	185	44116	0.0639696
GGA1.Q9UJY5.OID20838.v1	Liver disease	8	0.84	0.73	0.96	0.0118223	220	44116	0.192016
GGA1.Q9UJY5.OID20838.v1	Liver disease	9	0.87	0.77	0.99	0.0285463	259	44116	0.707946
GGA1.Q9UJY5.OID20838.v1	Liver disease	10	0.88	0.78	0.99	0.0314115	290	44116	0.822668
GGA1.Q9UJY5.OID20838.v1	Liver disease	11	0.92	0.82	1.02	0.124435	336	44116	0.269437
GGA1.Q9UJY5.OID20838.v1	Liver disease	12	0.91	0.82	1.01	0.0732186	365	44116	0.507454
GGA1.Q9UJY5.OID20838.v1	Liver disease	13	0.9	0.82	1	0.0524738	387	44116	0.690641
GGA1.Q9UJY5.OID20838.v1	Liver disease	14	0.9	0.81	1	0.0434719	388	44116	0.816324
GGA1.Q9UJY5.OID20838.v1	Liver disease	15	0.9	0.81	1	0.0434719	388	44116	0.816324
GGA1.Q9UJY5.OID20838.v1	Liver disease	16	0.9	0.81	1	0.0434719	388	44116	0.816324
GGA1.Q9UJY5.OID20838.v1	Liver disease	17	0.9	0.81	1	0.0434719	388	44116	0.816324
PBLD.P30039.OID20839.v1	Liver disease	1	1.26	0.71	2.24	0.424034	12	44116	23903
PBLD.P30039.OID20839.v1	Liver disease	2	1.07	0.76	1.51	0.685809	34	44116	0.131498
PBLD.P30039.OID20839.v1	Liver disease	3	1.28	0.99	1.67	0.0620515	59	44116	0.953826
PBLD.P30039.OID20839.v1	Liver disease	4	1.12	0.9	1.41	0.312888	79	44116	0.344683
PBLD.P30039.OID20839.v1	Liver disease	5	1.19	0.98	1.45	0.0715312	110	44116	0.775912
PBLD.P30039.OID20839.v1	Liver disease	6	1.19	1.01	1.41	0.0348861	150	44116	0.82951
PBLD.P30039.OID20839.v1	Liver disease	7	1.17	1	1.35	0.0439585	185	44116	0.490322
PBLD.P30039.OID20839.v1	Liver disease	8	1.17	1.02	1.34	0.0262509	220	44116	0.554355
PBLD.P30039.OID20839.v1	Liver disease	9	1.14	1	1.29	0.0474146	259	44116	0.348166
PBLD.P30039.OID20839.v1	Liver disease	10	1.14	1.01	1.28	0.0289243	290	44116	0.60539
PBLD.P30039.OID20839.v1	Liver disease	11	1.16	1.04	1.29	0.0100408	336	44116	0.973303
PBLD.P30039.OID20839.v1	Liver disease	12	1.17	1.05	1.3	0.0040103	365	44116	0.785154
PBLD.P30039.OID20839.v1	Liver disease	13	1.16	1.04	1.28	0.00542387	387	44116	0.988605
PBLD.P30039.OID20839.v1	Liver disease	14	1.16	1.04	1.28	0.00508133	388	44116	0.980885
PBLD.P30039.OID20839.v1	Liver disease	15	1.16	1.04	1.28	0.00508133	388	44116	0.980885
PBLD.P30039.OID20839.v1	Liver disease	16	1.16	1.04	1.28	0.00508133	388	44116	0.980885
PBLD.P30039.OID20839.v1	Liver disease	17	1.16	1.04	1.28	0.00508133	388	44116	0.980885
EPHA10.Q5JZY3.OID20840.v1	Liver disease	1	1.17	0.67	2.06	0.573824	12	44116	23920
EPHA10.Q5JZY3.OID20840.v1	Liver disease	2	1.19	0.85	1.66	0.304434	34	44116	0.424655
EPHA10.Q5JZY3.OID20840.v1	Liver disease	3	1.11	0.86	1.43	0.417261	59	44116	0.824242
EPHA10.Q5JZY3.OID20840.v1	Liver disease	4	1.06	0.85	1.33	0.575826	79	44116	0.649994
EPHA10.Q5JZY3.OID20840.v1	Liver disease	5	1.05	0.88	1.27	0.576462	110	44116	0.69495
EPHA10.Q5JZY3.OID20840.v1	Liver disease	6	1.03	0.88	1.21	0.738007	150	44116	0.491112
EPHA10.Q5JZY3.OID20840.v1	Liver disease	7	1.03	0.89	1.19	0.698547	185	44116	0.565907
EPHA10.Q5JZY3.OID20840.v1	Liver disease	8	1.02	0.89	1.16	0.805022	220	44116	0.529786
EPHA10.Q5JZY3.OID20840.v1	Liver disease	9	1.04	0.92	1.17	0.553201	259	44116	0.996829
EPHA10.Q5JZY3.OID20840.v1	Liver disease	10	1.05	0.93	1.18	0.426564	290	44116	0.762334
EPHA10.Q5JZY3.OID20840.v1	Liver disease	11	1.08	0.97	1.2	0.15291	336	44116	0.239489
EPHA10.Q5JZY3.OID20840.v1	Liver disease	12	1.05	0.95	1.16	0.356998	365	44116	0.91652
EPHA10.Q5JZY3.OID20840.v1	Liver disease	13	1.04	0.95	1.15	0.394813	387	44116	0.933932
EPHA10.Q5JZY3.OID20840.v1	Liver disease	14	1.04	0.94	1.15	0.410067	388	44116	0.887429
EPHA10.Q5JZY3.OID20840.v1	Liver disease	15	1.04	0.94	1.15	0.410067	388	44116	0.887429
EPHA10.Q5JZY3.OID20840.v1	Liver disease	16	1.04	0.94	1.15	0.410067	388	44116	0.887429
EPHA10.Q5JZY3.OID20840.v1	Liver disease	17	1.04	0.94	1.15	0.410067	388	44116	0.887429
GHRHR.Q02643.OID20841.v1	Liver disease	1	0.62	0.35	1.1	0.103517	12	44116	23937
GHRHR.Q02643.OID20841.v1	Liver disease	2	0.74	0.53	1.03	0.0774833	34	44116	0.112736
GHRHR.Q02643.OID20841.v1	Liver disease	3	0.95	0.74	1.23	0.719877	59	44116	0.0134846
GHRHR.Q02643.OID20841.v1	Liver disease	4	0.95	0.76	1.18	0.628595	79	44116	0.100479
GHRHR.Q02643.OID20841.v1	Liver disease	5	1.05	0.87	1.27	0.598513	110	44116	0.0184645
GHRHR.Q02643.OID20841.v1	Liver disease	6	1.15	0.98	1.35	0.0864202	150	44116	0.00336313
GHRHR.Q02643.OID20841.v1	Liver disease	7	1.05	0.91	1.21	0.523646	185	44116	0.727195
GHRHR.Q02643.OID20841.v1	Liver disease	8	1.06	0.93	1.22	0.367868	220	44116	0.507424
GHRHR.Q02643.OID20841.v1	Liver disease	9	1.07	0.95	1.21	0.267368	259	44116	0.398966
GHRHR.Q02643.OID20841.v1	Liver disease	10	1.06	0.94	1.19	0.332135	290	44116	0.697705
GHRHR.Q02643.OID20841.v1	Liver disease	11	1.04	0.94	1.16	0.44929	336	44116	0.934426
GHRHR.Q02643.OID20841.v1	Liver disease	12	1.03	0.93	1.15	0.531726	365	44116	0.702483
GHRHR.Q02643.OID20841.v1	Liver disease	13	1.01	0.91	1.11	0.905028	387	44116	0.219957
GHRHR.Q02643.OID20841.v1	Liver disease	14	1.01	0.91	1.11	0.897303	388	44116	0.228491
GHRHR.Q02643.OID20841.v1	Liver disease	15	1.01	0.91	1.11	0.897303	388	44116	0.228491
GHRHR.Q02643.OID20841.v1	Liver disease	16	1.01	0.91	1.11	0.897303	388	44116	0.228491
GHRHR.Q02643.OID20841.v1	Liver disease	17	1.01	0.91	1.11	0.897303	388	44116	0.228491
TPPP3.Q9BW30.OID20842.v1	Liver disease	1	0.91	0.51	1.61	0.733933	12	44116	23954
TPPP3.Q9BW30.OID20842.v1	Liver disease	2	0.95	0.67	1.33	0.756362	34	44116	0.567385
TPPP3.Q9BW30.OID20842.v1	Liver disease	3	0.73	0.56	0.94	0.0150155	59	44116	0.0141769
TPPP3.Q9BW30.OID20842.v1	Liver disease	4	0.74	0.6	0.93	0.00935486	79	44116	0.259021
TPPP3.Q9BW30.OID20842.v1	Liver disease	5	0.89	0.74	1.07	0.215375	110	44116	0.132169
TPPP3.Q9BW30.OID20842.v1	Liver disease	6	0.91	0.77	1.07	0.23533	150	44116	0.180587
TPPP3.Q9BW30.OID20842.v1	Liver disease	7	0.98	0.84	1.13	0.736167	185	44116	0.0164741
TPPP3.Q9BW30.OID20842.v1	Liver disease	8	0.99	0.87	1.13	0.911141	220	44116	0.0181001
TPPP3.Q9BW30.OID20842.v1	Liver disease	9	1.06	0.94	1.2	0.367066	259	44116	0.000449888
TPPP3.Q9BW30.OID20842.v1	Liver disease	10	1.06	0.94	1.19	0.359327	290	44116	0.00343441
TPPP3.Q9BW30.OID20842.v1	Liver disease	11	1.06	0.95	1.18	0.299167	336	44116	0.013188
TPPP3.Q9BW30.OID20842.v1	Liver disease	12	1.08	0.97	1.19	0.162593	365	44116	0.00754719
TPPP3.Q9BW30.OID20842.v1	Liver disease	13	1.09	0.98	1.2	0.109347	387	44116	0.00710726
TPPP3.Q9BW30.OID20842.v1	Liver disease	14	1.09	0.99	1.2	0.0958808	388	44116	0.00509526
TPPP3.Q9BW30.OID20842.v1	Liver disease	15	1.09	0.99	1.2	0.0958808	388	44116	0.00509526
TPPP3.Q9BW30.OID20842.v1	Liver disease	16	1.09	0.99	1.2	0.0958808	388	44116	0.00509526
TPPP3.Q9BW30.OID20842.v1	Liver disease	17	1.09	0.99	1.2	0.0958808	388	44116	0.00509526
ATP6V1F.Q16864.OID20843.v1	Liver disease	1	0.82	0.46	1.46	0.505313	12	44116	23971
ATP6V1F.Q16864.OID20843.v1	Liver disease	2	0.88	0.63	1.24	0.478428	34	44116	0.945079
ATP6V1F.Q16864.OID20843.v1	Liver disease	3	0.97	0.75	1.26	0.844898	59	44116	0.772522
ATP6V1F.Q16864.OID20843.v1	Liver disease	4	0.98	0.78	1.22	0.833364	79	44116	0.971022
ATP6V1F.Q16864.OID20843.v1	Liver disease	5	0.94	0.78	1.14	0.551005	110	44116	0.721986
ATP6V1F.Q16864.OID20843.v1	Liver disease	6	0.98	0.83	1.15	0.795153	150	44116	0.727962
ATP6V1F.Q16864.OID20843.v1	Liver disease	7	0.94	0.81	1.09	0.427176	185	44116	0.623665
ATP6V1F.Q16864.OID20843.v1	Liver disease	8	0.94	0.82	1.08	0.375066	220	44116	0.632884
ATP6V1F.Q16864.OID20843.v1	Liver disease	9	0.92	0.81	1.04	0.190116	259	44116	0.447758
ATP6V1F.Q16864.OID20843.v1	Liver disease	10	0.91	0.81	1.03	0.126441	290	44116	0.430105
ATP6V1F.Q16864.OID20843.v1	Liver disease	11	0.92	0.82	1.02	0.112778	336	44116	0.604042
ATP6V1F.Q16864.OID20843.v1	Liver disease	12	0.91	0.82	1.01	0.0693817	365	44116	0.484895
ATP6V1F.Q16864.OID20843.v1	Liver disease	13	0.92	0.83	1.01	0.0934703	387	44116	0.85496
ATP6V1F.Q16864.OID20843.v1	Liver disease	14	0.92	0.83	1.02	0.101321	388	44116	0.929249
ATP6V1F.Q16864.OID20843.v1	Liver disease	15	0.92	0.83	1.02	0.101321	388	44116	0.929249
ATP6V1F.Q16864.OID20843.v1	Liver disease	16	0.92	0.83	1.02	0.101321	388	44116	0.929249
ATP6V1F.Q16864.OID20843.v1	Liver disease	17	0.92	0.83	1.02	0.101321	388	44116	0.929249
TBC1D17.Q9HA65.OID20844.v1	Liver disease	1	0.84	0.48	1.5	0.562061	12	44116	23988
TBC1D17.Q9HA65.OID20844.v1	Liver disease	2	0.93	0.66	1.31	0.689904	34	44116	0.546176
TBC1D17.Q9HA65.OID20844.v1	Liver disease	3	0.94	0.72	1.22	0.656079	59	44116	0.950808
TBC1D17.Q9HA65.OID20844.v1	Liver disease	4	0.97	0.78	1.22	0.813522	79	44116	0.585214
TBC1D17.Q9HA65.OID20844.v1	Liver disease	5	1.03	0.85	1.25	0.770851	110	44116	0.37226
TBC1D17.Q9HA65.OID20844.v1	Liver disease	6	1.03	0.88	1.22	0.686491	150	44116	0.51953
TBC1D17.Q9HA65.OID20844.v1	Liver disease	7	1.06	0.92	1.23	0.418023	185	44116	0.398067
TBC1D17.Q9HA65.OID20844.v1	Liver disease	8	1.04	0.91	1.19	0.569537	220	44116	0.884153
TBC1D17.Q9HA65.OID20844.v1	Liver disease	9	1.01	0.9	1.15	0.818034	259	44116	0.756935
TBC1D17.Q9HA65.OID20844.v1	Liver disease	10	1.02	0.91	1.15	0.752573	290	44116	0.880277
TBC1D17.Q9HA65.OID20844.v1	Liver disease	11	1.03	0.92	1.15	0.603719	336	44116	0.934045
TBC1D17.Q9HA65.OID20844.v1	Liver disease	12	1.01	0.91	1.13	0.812029	365	44116	0.7158
TBC1D17.Q9HA65.OID20844.v1	Liver disease	13	1.01	0.91	1.12	0.850227	387	44116	0.75563
TBC1D17.Q9HA65.OID20844.v1	Liver disease	14	1.01	0.91	1.12	0.860425	388	44116	0.744157
TBC1D17.Q9HA65.OID20844.v1	Liver disease	15	1.01	0.91	1.12	0.860425	388	44116	0.744157
TBC1D17.Q9HA65.OID20844.v1	Liver disease	16	1.01	0.91	1.12	0.860425	388	44116	0.744157
TBC1D17.Q9HA65.OID20844.v1	Liver disease	17	1.01	0.91	1.12	0.860425	388	44116	0.744157
GBP4.Q96PP9.OID20845.v1	Liver disease	1	1.54	0.87	2.72	0.134754	12	44116	24005
GBP4.Q96PP9.OID20845.v1	Liver disease	2	1.16	0.83	1.63	0.383847	34	44116	0.235483
GBP4.Q96PP9.OID20845.v1	Liver disease	3	1.11	0.86	1.44	0.409776	59	44116	0.312125
GBP4.Q96PP9.OID20845.v1	Liver disease	4	0.92	0.74	1.15	0.473305	79	44116	0.00689251
GBP4.Q96PP9.OID20845.v1	Liver disease	5	0.91	0.75	1.1	0.319034	110	44116	0.0442186
GBP4.Q96PP9.OID20845.v1	Liver disease	6	0.97	0.83	1.14	0.720948	150	44116	0.844979
GBP4.Q96PP9.OID20845.v1	Liver disease	7	0.95	0.82	1.1	0.491058	185	44116	0.543016
GBP4.Q96PP9.OID20845.v1	Liver disease	8	0.94	0.82	1.07	0.36802	220	44116	0.56524
GBP4.Q96PP9.OID20845.v1	Liver disease	9	0.98	0.86	1.1	0.691629	259	44116	0.624389
GBP4.Q96PP9.OID20845.v1	Liver disease	10	0.94	0.84	1.06	0.321177	290	44116	0.60358
GBP4.Q96PP9.OID20845.v1	Liver disease	11	0.97	0.87	1.08	0.594849	336	44116	0.577979
GBP4.Q96PP9.OID20845.v1	Liver disease	12	0.98	0.88	1.08	0.674647	365	44116	0.522943
GBP4.Q96PP9.OID20845.v1	Liver disease	13	0.97	0.88	1.08	0.609806	387	44116	0.680184
GBP4.Q96PP9.OID20845.v1	Liver disease	14	0.97	0.88	1.07	0.516556	388	44116	0.895491
GBP4.Q96PP9.OID20845.v1	Liver disease	15	0.97	0.88	1.07	0.516556	388	44116	0.895491
GBP4.Q96PP9.OID20845.v1	Liver disease	16	0.97	0.88	1.07	0.516556	388	44116	0.895491
GBP4.Q96PP9.OID20845.v1	Liver disease	17	0.97	0.88	1.07	0.516556	388	44116	0.895491
FKBP7.Q9Y680.OID20846.v1	Liver disease	1	0.99	0.56	1.76	0.980608	12	44116	24022
FKBP7.Q9Y680.OID20846.v1	Liver disease	2	1.08	0.77	1.53	0.640156	34	44116	0.726381
FKBP7.Q9Y680.OID20846.v1	Liver disease	3	0.88	0.68	1.13	0.316892	59	44116	0.0821347
FKBP7.Q9Y680.OID20846.v1	Liver disease	4	0.87	0.69	1.09	0.213464	79	44116	0.224732
FKBP7.Q9Y680.OID20846.v1	Liver disease	5	0.88	0.73	1.06	0.180181	110	44116	0.581545
FKBP7.Q9Y680.OID20846.v1	Liver disease	6	0.92	0.79	1.09	0.337832	150	44116	0.515295
FKBP7.Q9Y680.OID20846.v1	Liver disease	7	0.89	0.77	1.03	0.116896	185	44116	0.969642
FKBP7.Q9Y680.OID20846.v1	Liver disease	8	0.88	0.77	1.01	0.0687131	220	44116	0.920371
FKBP7.Q9Y680.OID20846.v1	Liver disease	9	0.89	0.78	1	0.0530401	259	44116	0.936969
FKBP7.Q9Y680.OID20846.v1	Liver disease	10	0.89	0.79	1	0.0440465	290	44116	0.986757
FKBP7.Q9Y680.OID20846.v1	Liver disease	11	0.9	0.8	1	0.0474606	336	44116	0.656164
FKBP7.Q9Y680.OID20846.v1	Liver disease	12	0.88	0.79	0.98	0.0174506	365	44116	0.843523
FKBP7.Q9Y680.OID20846.v1	Liver disease	13	0.86	0.78	0.95	0.00367281	387	44116	0.343009
FKBP7.Q9Y680.OID20846.v1	Liver disease	14	0.86	0.78	0.95	0.00326004	388	44116	0.315474
FKBP7.Q9Y680.OID20846.v1	Liver disease	15	0.86	0.78	0.95	0.00326004	388	44116	0.315474
FKBP7.Q9Y680.OID20846.v1	Liver disease	16	0.86	0.78	0.95	0.00326004	388	44116	0.315474
FKBP7.Q9Y680.OID20846.v1	Liver disease	17	0.86	0.78	0.95	0.00326004	388	44116	0.315474
PTS.Q03393.OID20847.v1	Liver disease	1	1.74	0.96	3.15	0.0673549	12	44116	24039
PTS.Q03393.OID20847.v1	Liver disease	2	2.2	1.54	3.16	1.63734e-05	34	44116	0.916043
PTS.Q03393.OID20847.v1	Liver disease	3	2.73	2.07	3.6	1.04609e-12	59	44116	0.661252
PTS.Q03393.OID20847.v1	Liver disease	4	2.64	2.08	3.36	2.70309e-15	79	44116	0.530056
PTS.Q03393.OID20847.v1	Liver disease	5	2.99	2.45	3.65	6.54349e-27	110	44116	0.105367
PTS.Q03393.OID20847.v1	Liver disease	6	2.61	2.19	3.09	8.12104e-28	150	44116	0.254214
PTS.Q03393.OID20847.v1	Liver disease	7	2.53	2.17	2.95	3.90156e-32	185	44116	0.192214
PTS.Q03393.OID20847.v1	Liver disease	8	2.5	2.17	2.88	6.01451e-37	220	44116	0.272095
PTS.Q03393.OID20847.v1	Liver disease	9	2.4	2.11	2.74	2.45753e-39	259	44116	0.19954
PTS.Q03393.OID20847.v1	Liver disease	10	2.37	2.1	2.68	7.82923e-43	290	44116	0.298769
PTS.Q03393.OID20847.v1	Liver disease	11	2.39	2.13	2.68	3.59296e-50	336	44116	0.656309
PTS.Q03393.OID20847.v1	Liver disease	12	2.4	2.15	2.68	8.65682e-55	365	44116	0.837015
PTS.Q03393.OID20847.v1	Liver disease	13	2.43	2.18	2.7	2.58622e-59	387	44116	0.730896
PTS.Q03393.OID20847.v1	Liver disease	14	2.43	2.18	2.7	1.78128e-59	388	44116	0.723904
PTS.Q03393.OID20847.v1	Liver disease	15	2.43	2.18	2.7	1.78128e-59	388	44116	0.723904
PTS.Q03393.OID20847.v1	Liver disease	16	2.43	2.18	2.7	1.78128e-59	388	44116	0.723904
PTS.Q03393.OID20847.v1	Liver disease	17	2.43	2.18	2.7	1.78128e-59	388	44116	0.723904
TNF.P01375.OID20848.v1	Liver disease	1	1.65	0.91	2.99	0.10099	12	44116	24056
TNF.P01375.OID20848.v1	Liver disease	2	1.65	1.15	2.37	0.00603998	34	44116	0.406774
TNF.P01375.OID20848.v1	Liver disease	3	2.24	1.71	2.94	5.49807e-09	59	44116	0.10722
TNF.P01375.OID20848.v1	Liver disease	4	2.02	1.59	2.56	6.14128e-09	79	44116	0.924771
TNF.P01375.OID20848.v1	Liver disease	5	2.22	1.82	2.71	4.24184e-15	110	44116	0.225052
TNF.P01375.OID20848.v1	Liver disease	6	2.18	1.84	2.59	2.48477e-19	150	44116	0.778223
TNF.P01375.OID20848.v1	Liver disease	7	2.16	1.85	2.52	8.08109e-23	185	44116	0.823128
TNF.P01375.OID20848.v1	Liver disease	8	2.01	1.74	2.31	3.96962e-22	220	44116	0.240832
TNF.P01375.OID20848.v1	Liver disease	9	2.02	1.77	2.3	5.1902e-26	259	44116	0.625846
TNF.P01375.OID20848.v1	Liver disease	10	2.02	1.79	2.29	9.30024e-29	290	44116	0.882202
TNF.P01375.OID20848.v1	Liver disease	11	1.96	1.75	2.2	3.09877e-30	336	44116	0.471216
TNF.P01375.OID20848.v1	Liver disease	12	1.94	1.74	2.17	1.12287e-31	365	44116	0.271735
TNF.P01375.OID20848.v1	Liver disease	13	1.92	1.72	2.14	1.9704e-32	387	44116	0.151913
TNF.P01375.OID20848.v1	Liver disease	14	1.92	1.72	2.14	1.75351e-32	388	44116	0.151026
TNF.P01375.OID20848.v1	Liver disease	15	1.92	1.72	2.14	1.75351e-32	388	44116	0.151026
TNF.P01375.OID20848.v1	Liver disease	16	1.92	1.72	2.14	1.75351e-32	388	44116	0.151026
TNF.P01375.OID20848.v1	Liver disease	17	1.92	1.72	2.14	1.75351e-32	388	44116	0.151026
NXPH1.P58417.OID20849.v1	Liver disease	1	1.59	0.9	2.8	0.108377	12	44116	24073
NXPH1.P58417.OID20849.v1	Liver disease	2	1.19	0.85	1.67	0.301225	34	44116	0.0875731
NXPH1.P58417.OID20849.v1	Liver disease	3	1.36	1.05	1.75	0.0190469	59	44116	0.730811
NXPH1.P58417.OID20849.v1	Liver disease	4	1.18	0.95	1.47	0.145485	79	44116	0.119511
NXPH1.P58417.OID20849.v1	Liver disease	5	1.06	0.88	1.28	0.543761	110	44116	0.0395796
NXPH1.P58417.OID20849.v1	Liver disease	6	1.06	0.9	1.24	0.477128	150	44116	0.363838
NXPH1.P58417.OID20849.v1	Liver disease	7	1.08	0.93	1.24	0.319922	185	44116	0.656185
NXPH1.P58417.OID20849.v1	Liver disease	8	1	0.87	1.14	0.965711	220	44116	0.0395078
NXPH1.P58417.OID20849.v1	Liver disease	9	1.06	0.94	1.2	0.337803	259	44116	0.824026
NXPH1.P58417.OID20849.v1	Liver disease	10	1.06	0.95	1.19	0.317602	290	44116	0.815
NXPH1.P58417.OID20849.v1	Liver disease	11	1.04	0.94	1.16	0.43534	336	44116	0.521175
NXPH1.P58417.OID20849.v1	Liver disease	12	1.04	0.93	1.15	0.508778	365	44116	0.381355
NXPH1.P58417.OID20849.v1	Liver disease	13	1.03	0.93	1.13	0.6142	387	44116	0.169229
NXPH1.P58417.OID20849.v1	Liver disease	14	1.02	0.93	1.13	0.646156	388	44116	0.139293
NXPH1.P58417.OID20849.v1	Liver disease	15	1.02	0.93	1.13	0.646156	388	44116	0.139293
NXPH1.P58417.OID20849.v1	Liver disease	16	1.02	0.93	1.13	0.646156	388	44116	0.139293
NXPH1.P58417.OID20849.v1	Liver disease	17	1.02	0.93	1.13	0.646156	388	44116	0.139293
PMVK.Q15126.OID20850.v1	Liver disease	1	1.37	0.78	2.43	0.276203	12	44116	24090
PMVK.Q15126.OID20850.v1	Liver disease	2	1.11	0.79	1.56	0.535143	34	44116	0.323246
PMVK.Q15126.OID20850.v1	Liver disease	3	1.12	0.87	1.45	0.367131	59	44116	0.37992
PMVK.Q15126.OID20850.v1	Liver disease	4	1	0.8	1.25	0.988743	79	44116	0.0514134
PMVK.Q15126.OID20850.v1	Liver disease	5	0.88	0.73	1.06	0.173281	110	44116	0.00401603
PMVK.Q15126.OID20850.v1	Liver disease	6	0.9	0.76	1.05	0.182292	150	44116	0.226242
PMVK.Q15126.OID20850.v1	Liver disease	7	0.85	0.74	0.99	0.0335202	185	44116	0.10035
PMVK.Q15126.OID20850.v1	Liver disease	8	0.85	0.75	0.97	0.0186328	220	44116	0.183948
PMVK.Q15126.OID20850.v1	Liver disease	9	0.84	0.74	0.95	0.00472159	259	44116	0.130603
PMVK.Q15126.OID20850.v1	Liver disease	10	0.83	0.74	0.93	0.00149249	290	44116	0.119326
PMVK.Q15126.OID20850.v1	Liver disease	11	0.83	0.75	0.93	0.000937984	336	44116	0.31846
PMVK.Q15126.OID20850.v1	Liver disease	12	0.82	0.74	0.91	0.000170925	365	44116	0.175656
PMVK.Q15126.OID20850.v1	Liver disease	13	0.81	0.73	0.9	4.21034e-05	387	44116	0.11016
PMVK.Q15126.OID20850.v1	Liver disease	14	0.81	0.74	0.9	4.68533e-05	388	44116	0.127902
PMVK.Q15126.OID20850.v1	Liver disease	15	0.81	0.74	0.9	4.68533e-05	388	44116	0.127902
PMVK.Q15126.OID20850.v1	Liver disease	16	0.81	0.74	0.9	4.68533e-05	388	44116	0.127902
PMVK.Q15126.OID20850.v1	Liver disease	17	0.81	0.74	0.9	4.68533e-05	388	44116	0.127902
VSTM1.Q6UX27.OID20851.v1	Liver disease	1	0.87	0.5	1.53	0.638184	12	44116	24107
VSTM1.Q6UX27.OID20851.v1	Liver disease	2	1.13	0.81	1.57	0.48501	34	44116	0.283365
VSTM1.Q6UX27.OID20851.v1	Liver disease	3	1.21	0.94	1.56	0.137926	59	44116	0.426632
VSTM1.Q6UX27.OID20851.v1	Liver disease	4	1.28	1.03	1.59	0.027964	79	44116	0.233754
VSTM1.Q6UX27.OID20851.v1	Liver disease	5	1.2	1	1.45	0.0526131	110	44116	0.710307
VSTM1.Q6UX27.OID20851.v1	Liver disease	6	1.18	1.01	1.39	0.0389024	150	44116	0.684319
VSTM1.Q6UX27.OID20851.v1	Liver disease	7	1.2	1.04	1.38	0.0143098	185	44116	0.971537
VSTM1.Q6UX27.OID20851.v1	Liver disease	8	1.23	1.08	1.41	0.00189775	220	44116	0.465604
VSTM1.Q6UX27.OID20851.v1	Liver disease	9	1.21	1.07	1.37	0.00213369	259	44116	0.902165
VSTM1.Q6UX27.OID20851.v1	Liver disease	10	1.22	1.08	1.36	0.000925494	290	44116	0.779364
VSTM1.Q6UX27.OID20851.v1	Liver disease	11	1.22	1.1	1.36	0.00023857	336	44116	0.692056
VSTM1.Q6UX27.OID20851.v1	Liver disease	12	1.19	1.08	1.32	0.000716665	365	44116	0.685184
VSTM1.Q6UX27.OID20851.v1	Liver disease	13	1.18	1.07	1.3	0.00117037	387	44116	0.41261
VSTM1.Q6UX27.OID20851.v1	Liver disease	14	1.17	1.06	1.3	0.0015908	388	44116	0.316531
VSTM1.Q6UX27.OID20851.v1	Liver disease	15	1.17	1.06	1.3	0.0015908	388	44116	0.316531
VSTM1.Q6UX27.OID20851.v1	Liver disease	16	1.17	1.06	1.3	0.0015908	388	44116	0.316531
VSTM1.Q6UX27.OID20851.v1	Liver disease	17	1.17	1.06	1.3	0.0015908	388	44116	0.316531
SLC39A14.Q15043.OID20852.v1	Liver disease	1	0.66	0.37	1.17	0.15456	12	44116	24124
SLC39A14.Q15043.OID20852.v1	Liver disease	2	0.95	0.67	1.34	0.767535	34	44116	0.387807
SLC39A14.Q15043.OID20852.v1	Liver disease	3	1.19	0.92	1.54	0.1867	59	44116	0.0477465
SLC39A14.Q15043.OID20852.v1	Liver disease	4	1.13	0.9	1.41	0.278942	79	44116	0.520154
SLC39A14.Q15043.OID20852.v1	Liver disease	5	1.26	1.05	1.52	0.0150153	110	44116	0.0379272
SLC39A14.Q15043.OID20852.v1	Liver disease	6	1.18	1.01	1.39	0.0399435	150	44116	0.753325
SLC39A14.Q15043.OID20852.v1	Liver disease	7	1.15	1	1.33	0.0556167	185	44116	0.950118
SLC39A14.Q15043.OID20852.v1	Liver disease	8	1.12	0.98	1.28	0.0937598	220	44116	0.61071
SLC39A14.Q15043.OID20852.v1	Liver disease	9	1.09	0.96	1.23	0.164099	259	44116	0.222675
SLC39A14.Q15043.OID20852.v1	Liver disease	10	1.13	1.01	1.27	0.0358339	290	44116	0.952717
SLC39A14.Q15043.OID20852.v1	Liver disease	11	1.11	1	1.24	0.0539318	336	44116	0.59752
SLC39A14.Q15043.OID20852.v1	Liver disease	12	1.12	1.01	1.25	0.0265843	365	44116	0.830203
SLC39A14.Q15043.OID20852.v1	Liver disease	13	1.12	1.01	1.24	0.031727	387	44116	0.51873
SLC39A14.Q15043.OID20852.v1	Liver disease	14	1.12	1.01	1.23	0.0342492	388	44116	0.473205
SLC39A14.Q15043.OID20852.v1	Liver disease	15	1.12	1.01	1.23	0.0342492	388	44116	0.473205
SLC39A14.Q15043.OID20852.v1	Liver disease	16	1.12	1.01	1.23	0.0342492	388	44116	0.473205
SLC39A14.Q15043.OID20852.v1	Liver disease	17	1.12	1.01	1.23	0.0342492	388	44116	0.473205
ING1.Q9UK53.OID20853.v1	Liver disease	1	1.41	0.79	2.5	0.243207	12	44116	24141
ING1.Q9UK53.OID20853.v1	Liver disease	2	1.34	0.95	1.88	0.0965366	34	44116	0.413667
ING1.Q9UK53.OID20853.v1	Liver disease	3	1.42	1.09	1.84	0.00847289	59	44116	0.949183
ING1.Q9UK53.OID20853.v1	Liver disease	4	1.31	1.05	1.64	0.0177422	79	44116	0.49606
ING1.Q9UK53.OID20853.v1	Liver disease	5	1.25	1.04	1.52	0.0198802	110	44116	0.308972
ING1.Q9UK53.OID20853.v1	Liver disease	6	1.2	1.02	1.41	0.0301678	150	44116	0.32064
ING1.Q9UK53.OID20853.v1	Liver disease	7	1.17	1.01	1.35	0.0359174	185	44116	0.248148
ING1.Q9UK53.OID20853.v1	Liver disease	8	1.05	0.92	1.2	0.454218	220	44116	0.00207071
ING1.Q9UK53.OID20853.v1	Liver disease	9	1.01	0.9	1.15	0.820555	259	44116	0.00110932
ING1.Q9UK53.OID20853.v1	Liver disease	10	0.99	0.88	1.11	0.854076	290	44116	0.000751533
ING1.Q9UK53.OID20853.v1	Liver disease	11	0.97	0.87	1.08	0.603573	336	44116	0.00185097
ING1.Q9UK53.OID20853.v1	Liver disease	12	0.98	0.88	1.08	0.641013	365	44116	0.00871658
ING1.Q9UK53.OID20853.v1	Liver disease	13	0.99	0.9	1.1	0.910545	387	44116	0.0916385
ING1.Q9UK53.OID20853.v1	Liver disease	14	0.99	0.9	1.1	0.858551	388	44116	0.0719593
ING1.Q9UK53.OID20853.v1	Liver disease	15	0.99	0.9	1.1	0.858551	388	44116	0.0719593
ING1.Q9UK53.OID20853.v1	Liver disease	16	0.99	0.9	1.1	0.858551	388	44116	0.0719593
ING1.Q9UK53.OID20853.v1	Liver disease	17	0.99	0.9	1.1	0.858551	388	44116	0.0719593
CASP1.P29466.OID20854.v1	Liver disease	1	0.64	0.36	1.12	0.118536	12	44116	24158
CASP1.P29466.OID20854.v1	Liver disease	2	0.82	0.59	1.15	0.249113	34	44116	0.19832
CASP1.P29466.OID20854.v1	Liver disease	3	0.98	0.76	1.27	0.89543	59	44116	0.0881629
CASP1.P29466.OID20854.v1	Liver disease	4	0.95	0.76	1.19	0.666936	79	44116	0.506085
CASP1.P29466.OID20854.v1	Liver disease	5	0.99	0.82	1.19	0.918387	110	44116	0.34915
CASP1.P29466.OID20854.v1	Liver disease	6	1.02	0.87	1.2	0.777429	150	44116	0.231631
CASP1.P29466.OID20854.v1	Liver disease	7	1	0.87	1.16	0.973078	185	44116	0.626637
CASP1.P29466.OID20854.v1	Liver disease	8	1.01	0.89	1.16	0.836152	220	44116	0.578009
CASP1.P29466.OID20854.v1	Liver disease	9	1	0.89	1.13	0.955976	259	44116	0.822273
CASP1.P29466.OID20854.v1	Liver disease	10	0.98	0.87	1.1	0.67907	290	44116	0.617455
CASP1.P29466.OID20854.v1	Liver disease	11	0.99	0.89	1.1	0.832334	336	44116	0.908685
CASP1.P29466.OID20854.v1	Liver disease	12	1	0.9	1.1	0.947715	365	44116	0.888573
CASP1.P29466.OID20854.v1	Liver disease	13	1.02	0.92	1.13	0.686992	387	44116	0.327492
CASP1.P29466.OID20854.v1	Liver disease	14	1.02	0.93	1.13	0.642483	388	44116	0.270801
CASP1.P29466.OID20854.v1	Liver disease	15	1.02	0.93	1.13	0.642483	388	44116	0.270801
CASP1.P29466.OID20854.v1	Liver disease	16	1.02	0.93	1.13	0.642483	388	44116	0.270801
CASP1.P29466.OID20854.v1	Liver disease	17	1.02	0.93	1.13	0.642483	388	44116	0.270801
ILKAP.Q9H0C8.OID20855.v1	Liver disease	1	1.51	0.85	2.7	0.159843	12	44116	24175
ILKAP.Q9H0C8.OID20855.v1	Liver disease	2	1.45	1.03	2.05	0.0333857	34	44116	0.555036
ILKAP.Q9H0C8.OID20855.v1	Liver disease	3	1.35	1.04	1.75	0.0239639	59	44116	0.596454
ILKAP.Q9H0C8.OID20855.v1	Liver disease	4	1.18	0.94	1.48	0.152519	79	44116	0.0677922
ILKAP.Q9H0C8.OID20855.v1	Liver disease	5	1.14	0.95	1.38	0.167761	110	44116	0.121826
ILKAP.Q9H0C8.OID20855.v1	Liver disease	6	1.11	0.95	1.31	0.192779	150	44116	0.22786
ILKAP.Q9H0C8.OID20855.v1	Liver disease	7	1.05	0.91	1.22	0.500149	185	44116	0.0794195
ILKAP.Q9H0C8.OID20855.v1	Liver disease	8	1.02	0.89	1.17	0.771394	220	44116	0.047342
ILKAP.Q9H0C8.OID20855.v1	Liver disease	9	0.97	0.86	1.1	0.652896	259	44116	0.00730816
ILKAP.Q9H0C8.OID20855.v1	Liver disease	10	0.95	0.85	1.07	0.398041	290	44116	0.00452004
ILKAP.Q9H0C8.OID20855.v1	Liver disease	11	0.96	0.86	1.07	0.473291	336	44116	0.0505378
ILKAP.Q9H0C8.OID20855.v1	Liver disease	12	0.93	0.84	1.04	0.189204	365	44116	0.00744211
ILKAP.Q9H0C8.OID20855.v1	Liver disease	13	0.94	0.85	1.04	0.218403	387	44116	0.0309891
ILKAP.Q9H0C8.OID20855.v1	Liver disease	14	0.94	0.85	1.04	0.214366	388	44116	0.0312029
ILKAP.Q9H0C8.OID20855.v1	Liver disease	15	0.94	0.85	1.04	0.214366	388	44116	0.0312029
ILKAP.Q9H0C8.OID20855.v1	Liver disease	16	0.94	0.85	1.04	0.214366	388	44116	0.0312029
ILKAP.Q9H0C8.OID20855.v1	Liver disease	17	0.94	0.85	1.04	0.214366	388	44116	0.0312029
BAX.Q07812.OID20856.v1	Liver disease	1	1.02	0.58	1.8	0.939669	12	44116	24192
BAX.Q07812.OID20856.v1	Liver disease	2	1.4	1	1.96	0.0518569	34	44116	0.149242
BAX.Q07812.OID20856.v1	Liver disease	3	1.84	1.42	2.37	3.51532e-06	59	44116	0.0166343
BAX.Q07812.OID20856.v1	Liver disease	4	1.53	1.23	1.91	0.000150133	79	44116	0.563857
BAX.Q07812.OID20856.v1	Liver disease	5	1.59	1.31	1.92	1.54118e-06	110	44116	0.994903
BAX.Q07812.OID20856.v1	Liver disease	6	1.48	1.26	1.74	1.90527e-06	150	44116	0.364885
BAX.Q07812.OID20856.v1	Liver disease	7	1.44	1.24	1.66	8.88925e-07	185	44116	0.308577
BAX.Q07812.OID20856.v1	Liver disease	8	1.39	1.22	1.59	1.36703e-06	220	44116	0.131781
BAX.Q07812.OID20856.v1	Liver disease	9	1.34	1.19	1.52	3.06077e-06	259	44116	0.0424329
BAX.Q07812.OID20856.v1	Liver disease	10	1.31	1.16	1.47	6.02203e-06	290	44116	0.0222673
BAX.Q07812.OID20856.v1	Liver disease	11	1.27	1.14	1.41	1.87114e-05	336	44116	0.0075079
BAX.Q07812.OID20856.v1	Liver disease	12	1.24	1.12	1.38	4.54776e-05	365	44116	0.0026499
BAX.Q07812.OID20856.v1	Liver disease	13	1.22	1.11	1.35	9.01205e-05	387	44116	0.00147554
BAX.Q07812.OID20856.v1	Liver disease	14	1.22	1.11	1.35	8.98288e-05	388	44116	0.00156397
BAX.Q07812.OID20856.v1	Liver disease	15	1.22	1.11	1.35	8.98288e-05	388	44116	0.00156397
BAX.Q07812.OID20856.v1	Liver disease	16	1.22	1.11	1.35	8.98288e-05	388	44116	0.00156397
BAX.Q07812.OID20856.v1	Liver disease	17	1.22	1.11	1.35	8.98288e-05	388	44116	0.00156397
CERT.Q9Y5P4.OID20857.v1	Liver disease	1	1.19	0.68	2.09	0.542984	12	44116	24209
CERT.Q9Y5P4.OID20857.v1	Liver disease	2	1.26	0.9	1.77	0.171804	34	44116	0.59213
CERT.Q9Y5P4.OID20857.v1	Liver disease	3	1.26	0.97	1.62	0.0794503	59	44116	0.435786
CERT.Q9Y5P4.OID20857.v1	Liver disease	4	1.14	0.91	1.42	0.247785	79	44116	0.114599
CERT.Q9Y5P4.OID20857.v1	Liver disease	5	1.06	0.88	1.28	0.522037	110	44116	0.0471124
CERT.Q9Y5P4.OID20857.v1	Liver disease	6	1.03	0.88	1.21	0.732165	150	44116	0.138552
CERT.Q9Y5P4.OID20857.v1	Liver disease	7	1	0.87	1.16	0.98713	185	44116	0.113784
CERT.Q9Y5P4.OID20857.v1	Liver disease	8	0.98	0.86	1.12	0.738693	220	44116	0.0941425
CERT.Q9Y5P4.OID20857.v1	Liver disease	9	0.96	0.85	1.08	0.495839	259	44116	0.0827449
CERT.Q9Y5P4.OID20857.v1	Liver disease	10	0.95	0.85	1.07	0.377647	290	44116	0.0937633
CERT.Q9Y5P4.OID20857.v1	Liver disease	11	0.95	0.85	1.06	0.349636	336	44116	0.233964
CERT.Q9Y5P4.OID20857.v1	Liver disease	12	0.93	0.84	1.03	0.177161	365	44116	0.100162
CERT.Q9Y5P4.OID20857.v1	Liver disease	13	0.92	0.83	1.01	0.0866681	387	44116	0.0444299
CERT.Q9Y5P4.OID20857.v1	Liver disease	14	0.92	0.83	1.01	0.0863717	388	44116	0.0461886
CERT.Q9Y5P4.OID20857.v1	Liver disease	15	0.92	0.83	1.01	0.0863717	388	44116	0.0461886
CERT.Q9Y5P4.OID20857.v1	Liver disease	16	0.92	0.83	1.01	0.0863717	388	44116	0.0461886
CERT.Q9Y5P4.OID20857.v1	Liver disease	17	0.92	0.83	1.01	0.0863717	388	44116	0.0461886
MRPL46.Q9H2W6.OID20858.v1	Liver disease	1	1.48	0.84	2.61	0.179277	12	44116	24226
MRPL46.Q9H2W6.OID20858.v1	Liver disease	2	0.96	0.69	1.34	0.806811	34	44116	0.0656961
MRPL46.Q9H2W6.OID20858.v1	Liver disease	3	1.11	0.86	1.43	0.431483	59	44116	0.669939
MRPL46.Q9H2W6.OID20858.v1	Liver disease	4	1.01	0.81	1.26	0.951847	79	44116	0.136286
MRPL46.Q9H2W6.OID20858.v1	Liver disease	5	1.05	0.87	1.27	0.608613	110	44116	0.626528
MRPL46.Q9H2W6.OID20858.v1	Liver disease	6	1.03	0.88	1.21	0.681148	150	44116	0.95701
MRPL46.Q9H2W6.OID20858.v1	Liver disease	7	0.99	0.86	1.14	0.881038	185	44116	0.392484
MRPL46.Q9H2W6.OID20858.v1	Liver disease	8	0.92	0.81	1.05	0.220642	220	44116	0.0171767
MRPL46.Q9H2W6.OID20858.v1	Liver disease	9	0.92	0.81	1.03	0.158975	259	44116	0.0373207
MRPL46.Q9H2W6.OID20858.v1	Liver disease	10	0.92	0.82	1.03	0.134883	290	44116	0.0767112
MRPL46.Q9H2W6.OID20858.v1	Liver disease	11	0.92	0.83	1.03	0.140792	336	44116	0.250681
MRPL46.Q9H2W6.OID20858.v1	Liver disease	12	0.91	0.82	1.01	0.0843867	365	44116	0.171249
MRPL46.Q9H2W6.OID20858.v1	Liver disease	13	0.92	0.83	1.01	0.0833165	387	44116	0.239981
MRPL46.Q9H2W6.OID20858.v1	Liver disease	14	0.91	0.83	1.01	0.0730423	388	44116	0.198263
MRPL46.Q9H2W6.OID20858.v1	Liver disease	15	0.91	0.83	1.01	0.0730423	388	44116	0.198263
MRPL46.Q9H2W6.OID20858.v1	Liver disease	16	0.91	0.83	1.01	0.0730423	388	44116	0.198263
MRPL46.Q9H2W6.OID20858.v1	Liver disease	17	0.91	0.83	1.01	0.0730423	388	44116	0.198263
CARHSP1.Q9Y2V2.OID20859.v1	Liver disease	1	0.83	0.46	1.47	0.519034	12	44116	24243
CARHSP1.Q9Y2V2.OID20859.v1	Liver disease	2	0.87	0.61	1.23	0.417479	34	44116	0.426535
CARHSP1.Q9Y2V2.OID20859.v1	Liver disease	3	0.92	0.7	1.2	0.526843	59	44116	0.707668
CARHSP1.Q9Y2V2.OID20859.v1	Liver disease	4	0.97	0.77	1.22	0.817321	79	44116	0.239513
CARHSP1.Q9Y2V2.OID20859.v1	Liver disease	5	1.01	0.83	1.22	0.95107	110	44116	0.261312
CARHSP1.Q9Y2V2.OID20859.v1	Liver disease	6	0.95	0.81	1.13	0.579571	150	44116	0.903894
CARHSP1.Q9Y2V2.OID20859.v1	Liver disease	7	0.99	0.85	1.15	0.888602	185	44116	0.600116
CARHSP1.Q9Y2V2.OID20859.v1	Liver disease	8	0.99	0.87	1.14	0.928342	220	44116	0.76413
CARHSP1.Q9Y2V2.OID20859.v1	Liver disease	9	0.96	0.84	1.08	0.480257	259	44116	0.644455
CARHSP1.Q9Y2V2.OID20859.v1	Liver disease	10	0.96	0.85	1.08	0.4888	290	44116	0.731586
CARHSP1.Q9Y2V2.OID20859.v1	Liver disease	11	0.95	0.85	1.07	0.404046	336	44116	0.597197
CARHSP1.Q9Y2V2.OID20859.v1	Liver disease	12	0.96	0.86	1.07	0.427438	365	44116	0.799962
CARHSP1.Q9Y2V2.OID20859.v1	Liver disease	13	0.98	0.89	1.09	0.741939	387	44116	0.462999
CARHSP1.Q9Y2V2.OID20859.v1	Liver disease	14	0.98	0.89	1.09	0.753968	388	44116	0.438981
CARHSP1.Q9Y2V2.OID20859.v1	Liver disease	15	0.98	0.89	1.09	0.753968	388	44116	0.438981
CARHSP1.Q9Y2V2.OID20859.v1	Liver disease	16	0.98	0.89	1.09	0.753968	388	44116	0.438981
CARHSP1.Q9Y2V2.OID20859.v1	Liver disease	17	0.98	0.89	1.09	0.753968	388	44116	0.438981
KRT5.P13647.OID20860.v1	Liver disease	1	0.76	0.42	1.37	0.359327	12	44116	24260
KRT5.P13647.OID20860.v1	Liver disease	2	0.64	0.45	0.91	0.0121185	34	44116	0.453573
KRT5.P13647.OID20860.v1	Liver disease	3	0.64	0.49	0.83	0.00079679	59	44116	0.661076
KRT5.P13647.OID20860.v1	Liver disease	4	0.77	0.61	0.97	0.0245207	79	44116	0.0442802
KRT5.P13647.OID20860.v1	Liver disease	5	0.84	0.69	1.02	0.0849803	110	44116	0.0402079
KRT5.P13647.OID20860.v1	Liver disease	6	0.84	0.71	1	0.0463853	150	44116	0.139016
KRT5.P13647.OID20860.v1	Liver disease	7	0.9	0.78	1.05	0.179027	185	44116	0.0291448
KRT5.P13647.OID20860.v1	Liver disease	8	0.97	0.85	1.12	0.71486	220	44116	0.00471926
KRT5.P13647.OID20860.v1	Liver disease	9	1.02	0.9	1.16	0.714681	259	44116	0.000485223
KRT5.P13647.OID20860.v1	Liver disease	10	1.04	0.92	1.18	0.508028	290	44116	0.00092941
KRT5.P13647.OID20860.v1	Liver disease	11	1.06	0.95	1.18	0.330499	336	44116	0.00276747
KRT5.P13647.OID20860.v1	Liver disease	12	1.06	0.95	1.18	0.281522	365	44116	0.00307983
KRT5.P13647.OID20860.v1	Liver disease	13	1.1	0.99	1.22	0.0675081	387	44116	4.01147e-05
KRT5.P13647.OID20860.v1	Liver disease	14	1.11	1	1.23	0.0588651	388	44116	2.54585e-05
KRT5.P13647.OID20860.v1	Liver disease	15	1.11	1	1.23	0.0588651	388	44116	2.54585e-05
KRT5.P13647.OID20860.v1	Liver disease	16	1.11	1	1.23	0.0588651	388	44116	2.54585e-05
KRT5.P13647.OID20860.v1	Liver disease	17	1.11	1	1.23	0.0588651	388	44116	2.54585e-05
GDNF.P39905.OID20861.v1	Liver disease	1	1.66	0.92	3.02	0.0942514	12	44116	24277
GDNF.P39905.OID20861.v1	Liver disease	2	1.46	1.02	2.08	0.0376154	34	44116	0.342772
GDNF.P39905.OID20861.v1	Liver disease	3	1.61	1.23	2.12	0.000577185	59	44116	0.940237
GDNF.P39905.OID20861.v1	Liver disease	4	1.57	1.24	1.99	0.000197714	79	44116	0.902954
GDNF.P39905.OID20861.v1	Liver disease	5	1.68	1.38	2.06	3.1731e-07	110	44116	0.534387
GDNF.P39905.OID20861.v1	Liver disease	6	1.66	1.4	1.97	6.90384e-09	150	44116	0.734723
GDNF.P39905.OID20861.v1	Liver disease	7	1.8	1.55	2.1	5.20538e-14	185	44116	0.0842768
GDNF.P39905.OID20861.v1	Liver disease	8	1.72	1.5	1.98	3.96039e-14	220	44116	0.793586
GDNF.P39905.OID20861.v1	Liver disease	9	1.73	1.52	1.97	1.67863e-16	259	44116	0.578784
GDNF.P39905.OID20861.v1	Liver disease	10	1.77	1.57	2.01	8.40911e-20	290	44116	0.225018
GDNF.P39905.OID20861.v1	Liver disease	11	1.82	1.62	2.04	1.75502e-24	336	44116	0.0996064
GDNF.P39905.OID20861.v1	Liver disease	12	1.79	1.6	2	3.71567e-25	365	44116	0.272834
GDNF.P39905.OID20861.v1	Liver disease	13	1.79	1.61	1.99	1.45377e-26	387	44116	0.294161
GDNF.P39905.OID20861.v1	Liver disease	14	1.78	1.6	1.98	2.09989e-26	388	44116	0.338425
GDNF.P39905.OID20861.v1	Liver disease	15	1.78	1.6	1.98	2.09989e-26	388	44116	0.338425
GDNF.P39905.OID20861.v1	Liver disease	16	1.78	1.6	1.98	2.09989e-26	388	44116	0.338425
GDNF.P39905.OID20861.v1	Liver disease	17	1.78	1.6	1.98	2.09989e-26	388	44116	0.338425
SLIT2.O94813.OID20862.v1	Liver disease	1	2.62	1.45	4.75	0.00148681	12	44116	24294
SLIT2.O94813.OID20862.v1	Liver disease	2	2	1.42	2.83	7.78572e-05	34	44116	0.745402
SLIT2.O94813.OID20862.v1	Liver disease	3	1.95	1.5	2.53	4.91815e-07	59	44116	0.35007
SLIT2.O94813.OID20862.v1	Liver disease	4	1.92	1.53	2.41	1.42037e-08	79	44116	0.457643
SLIT2.O94813.OID20862.v1	Liver disease	5	2.06	1.7	2.49	1.16313e-13	110	44116	0.81963
SLIT2.O94813.OID20862.v1	Liver disease	6	1.85	1.57	2.18	1.43137e-13	150	44116	0.0748658
SLIT2.O94813.OID20862.v1	Liver disease	7	1.94	1.67	2.24	9.69549e-19	185	44116	0.681177
SLIT2.O94813.OID20862.v1	Liver disease	8	1.81	1.58	2.07	4.50869e-18	220	44116	0.115555
SLIT2.O94813.OID20862.v1	Liver disease	9	1.77	1.56	2	2.95207e-19	259	44116	0.0959163
SLIT2.O94813.OID20862.v1	Liver disease	10	1.72	1.53	1.93	1.40499e-19	290	44116	0.0464494
SLIT2.O94813.OID20862.v1	Liver disease	11	1.74	1.56	1.94	4.26998e-23	336	44116	0.183101
SLIT2.O94813.OID20862.v1	Liver disease	12	1.72	1.55	1.91	2.95439e-24	365	44116	0.153613
SLIT2.O94813.OID20862.v1	Liver disease	13	1.67	1.51	1.85	3.87974e-23	387	44116	0.0276833
SLIT2.O94813.OID20862.v1	Liver disease	14	1.67	1.51	1.85	4.35855e-23	388	44116	0.0249887
SLIT2.O94813.OID20862.v1	Liver disease	15	1.67	1.51	1.85	4.35855e-23	388	44116	0.0249887
SLIT2.O94813.OID20862.v1	Liver disease	16	1.67	1.51	1.85	4.35855e-23	388	44116	0.0249887
SLIT2.O94813.OID20862.v1	Liver disease	17	1.67	1.51	1.85	4.35855e-23	388	44116	0.0249887
NOS1.P29475.OID20863.v1	Liver disease	1	0.81	0.44	1.47	0.483189	12	44116	24311
NOS1.P29475.OID20863.v1	Liver disease	2	0.75	0.52	1.07	0.112736	34	44116	0.364878
NOS1.P29475.OID20863.v1	Liver disease	3	0.98	0.74	1.29	0.878637	59	44116	0.270298
NOS1.P29475.OID20863.v1	Liver disease	4	0.99	0.78	1.25	0.925168	79	44116	0.208331
NOS1.P29475.OID20863.v1	Liver disease	5	1.06	0.87	1.29	0.580414	110	44116	0.172916
NOS1.P29475.OID20863.v1	Liver disease	6	1.01	0.85	1.19	0.948916	150	44116	0.852058
NOS1.P29475.OID20863.v1	Liver disease	7	1.15	0.98	1.34	0.0781965	185	44116	0.0189817
NOS1.P29475.OID20863.v1	Liver disease	8	1.18	1.02	1.36	0.0267244	220	44116	0.0436046
NOS1.P29475.OID20863.v1	Liver disease	9	1.18	1.03	1.34	0.0162176	259	44116	0.0552301
NOS1.P29475.OID20863.v1	Liver disease	10	1.2	1.05	1.36	0.00515428	290	44116	0.0293383
NOS1.P29475.OID20863.v1	Liver disease	11	1.2	1.07	1.35	0.00190947	336	44116	0.0441573
NOS1.P29475.OID20863.v1	Liver disease	12	1.21	1.08	1.35	0.000765216	365	44116	0.0398682
NOS1.P29475.OID20863.v1	Liver disease	13	1.24	1.11	1.38	0.000123039	387	44116	0.0101631
NOS1.P29475.OID20863.v1	Liver disease	14	1.23	1.11	1.38	0.0001488	388	44116	0.0134758
NOS1.P29475.OID20863.v1	Liver disease	15	1.23	1.11	1.38	0.0001488	388	44116	0.0134758
NOS1.P29475.OID20863.v1	Liver disease	16	1.23	1.11	1.38	0.0001488	388	44116	0.0134758
NOS1.P29475.OID20863.v1	Liver disease	17	1.23	1.11	1.38	0.0001488	388	44116	0.0134758
C2CD2L.O14523.OID20864.v1	Liver disease	1	0.84	0.47	1.49	0.551877	12	44116	24328
C2CD2L.O14523.OID20864.v1	Liver disease	2	1.18	0.83	1.66	0.354527	34	44116	0.350667
C2CD2L.O14523.OID20864.v1	Liver disease	3	1.16	0.89	1.5	0.268234	59	44116	0.897137
C2CD2L.O14523.OID20864.v1	Liver disease	4	1.14	0.91	1.43	0.255593	79	44116	0.835246
C2CD2L.O14523.OID20864.v1	Liver disease	5	1.23	1.01	1.49	0.0357764	110	44116	0.445708
C2CD2L.O14523.OID20864.v1	Liver disease	6	1.21	1.03	1.43	0.0204493	150	44116	0.651247
C2CD2L.O14523.OID20864.v1	Liver disease	7	1.27	1.1	1.48	0.00128946	185	44116	0.179772
C2CD2L.O14523.OID20864.v1	Liver disease	8	1.28	1.11	1.46	0.00039835	220	44116	0.28925
C2CD2L.O14523.OID20864.v1	Liver disease	9	1.26	1.11	1.43	0.000259936	259	44116	0.529353
C2CD2L.O14523.OID20864.v1	Liver disease	10	1.26	1.12	1.42	9.43342e-05	290	44116	0.509588
C2CD2L.O14523.OID20864.v1	Liver disease	11	1.26	1.13	1.41	3.34078e-05	336	44116	0.596783
C2CD2L.O14523.OID20864.v1	Liver disease	12	1.2	1.08	1.33	0.000675655	365	44116	0.26478
C2CD2L.O14523.OID20864.v1	Liver disease	13	1.18	1.06	1.3	0.00168272	387	44116	0.103316
C2CD2L.O14523.OID20864.v1	Liver disease	14	1.17	1.06	1.3	0.00193238	388	44116	0.0872002
C2CD2L.O14523.OID20864.v1	Liver disease	15	1.17	1.06	1.3	0.00193238	388	44116	0.0872002
C2CD2L.O14523.OID20864.v1	Liver disease	16	1.17	1.06	1.3	0.00193238	388	44116	0.0872002
C2CD2L.O14523.OID20864.v1	Liver disease	17	1.17	1.06	1.3	0.00193238	388	44116	0.0872002
ATXN10.Q9UBB4.OID20865.v1	Liver disease	1	1.58	0.9	2.78	0.109677	12	44116	24345
ATXN10.Q9UBB4.OID20865.v1	Liver disease	2	1.16	0.83	1.63	0.374647	34	44116	0.135858
ATXN10.Q9UBB4.OID20865.v1	Liver disease	3	1.13	0.87	1.46	0.351925	59	44116	0.4543
ATXN10.Q9UBB4.OID20865.v1	Liver disease	4	0.94	0.75	1.17	0.5808	79	44116	0.0105683
ATXN10.Q9UBB4.OID20865.v1	Liver disease	5	0.89	0.74	1.07	0.217269	110	44116	0.0191008
ATXN10.Q9UBB4.OID20865.v1	Liver disease	6	0.93	0.79	1.09	0.349599	150	44116	0.521747
ATXN10.Q9UBB4.OID20865.v1	Liver disease	7	0.9	0.78	1.04	0.141755	185	44116	0.295572
ATXN10.Q9UBB4.OID20865.v1	Liver disease	8	0.84	0.74	0.96	0.00976895	220	44116	0.0308683
ATXN10.Q9UBB4.OID20865.v1	Liver disease	9	0.82	0.73	0.93	0.00152292	259	44116	0.0209179
ATXN10.Q9UBB4.OID20865.v1	Liver disease	10	0.81	0.72	0.91	0.000342835	290	44116	0.0211398
ATXN10.Q9UBB4.OID20865.v1	Liver disease	11	0.83	0.75	0.92	0.000705252	336	44116	0.317639
ATXN10.Q9UBB4.OID20865.v1	Liver disease	12	0.82	0.74	0.91	0.000150266	365	44116	0.171468
ATXN10.Q9UBB4.OID20865.v1	Liver disease	13	0.82	0.74	0.91	0.000110014	387	44116	0.202078
ATXN10.Q9UBB4.OID20865.v1	Liver disease	14	0.82	0.74	0.91	0.000120953	388	44116	0.222769
ATXN10.Q9UBB4.OID20865.v1	Liver disease	15	0.82	0.74	0.91	0.000120953	388	44116	0.222769
ATXN10.Q9UBB4.OID20865.v1	Liver disease	16	0.82	0.74	0.91	0.000120953	388	44116	0.222769
ATXN10.Q9UBB4.OID20865.v1	Liver disease	17	0.82	0.74	0.91	0.000120953	388	44116	0.222769
MUC13.Q9H3R2.OID20866.v1	Liver disease	1	1.19	0.68	2.08	0.544657	12	44116	24362
MUC13.Q9H3R2.OID20866.v1	Liver disease	2	1.45	1.03	2.03	0.0321729	34	44116	0.0554016
MUC13.Q9H3R2.OID20866.v1	Liver disease	3	1.85	1.42	2.4	4.02079e-06	59	44116	0.00895828
MUC13.Q9H3R2.OID20866.v1	Liver disease	4	1.74	1.39	2.18	1.40489e-06	79	44116	0.211798
MUC13.Q9H3R2.OID20866.v1	Liver disease	5	2	1.65	2.43	1.49877e-12	110	44116	0.00635577
MUC13.Q9H3R2.OID20866.v1	Liver disease	6	2.08	1.76	2.45	4.73477e-18	150	44116	0.0343143
MUC13.Q9H3R2.OID20866.v1	Liver disease	7	2.18	1.87	2.52	1.66304e-24	185	44116	0.00798428
MUC13.Q9H3R2.OID20866.v1	Liver disease	8	2.11	1.84	2.42	6.60272e-27	220	44116	0.105738
MUC13.Q9H3R2.OID20866.v1	Liver disease	9	2.09	1.85	2.37	9.69728e-31	259	44116	0.154754
MUC13.Q9H3R2.OID20866.v1	Liver disease	10	2.03	1.8	2.28	1.18573e-31	290	44116	0.531859
MUC13.Q9H3R2.OID20866.v1	Liver disease	11	2.04	1.83	2.28	6.69554e-37	336	44116	0.424633
MUC13.Q9H3R2.OID20866.v1	Liver disease	12	2.05	1.84	2.28	3.97606e-40	365	44116	0.431732
MUC13.Q9H3R2.OID20866.v1	Liver disease	13	2.01	1.82	2.23	1.80788e-40	387	44116	0.772097
MUC13.Q9H3R2.OID20866.v1	Liver disease	14	2.01	1.81	2.23	2.47512e-40	388	44116	0.824822
MUC13.Q9H3R2.OID20866.v1	Liver disease	15	2.01	1.81	2.23	2.47512e-40	388	44116	0.824822
MUC13.Q9H3R2.OID20866.v1	Liver disease	16	2.01	1.81	2.23	2.47512e-40	388	44116	0.824822
MUC13.Q9H3R2.OID20866.v1	Liver disease	17	2.01	1.81	2.23	2.47512e-40	388	44116	0.824822
PRTFDC1.Q9NRG1.OID20867.v1	Liver disease	1	1.05	0.6	1.84	0.870984	12	44116	24379
PRTFDC1.Q9NRG1.OID20867.v1	Liver disease	2	0.89	0.63	1.24	0.480242	34	44116	0.295434
PRTFDC1.Q9NRG1.OID20867.v1	Liver disease	3	0.88	0.68	1.13	0.31395	59	44116	0.376256
PRTFDC1.Q9NRG1.OID20867.v1	Liver disease	4	0.79	0.64	0.99	0.0415127	79	44116	0.0793671
PRTFDC1.Q9NRG1.OID20867.v1	Liver disease	5	0.73	0.6	0.88	0.000891817	110	44116	0.0330591
PRTFDC1.Q9NRG1.OID20867.v1	Liver disease	6	0.8	0.68	0.94	0.00593056	150	44116	0.724936
PRTFDC1.Q9NRG1.OID20867.v1	Liver disease	7	0.77	0.66	0.89	0.000320839	185	44116	0.712058
PRTFDC1.Q9NRG1.OID20867.v1	Liver disease	8	0.76	0.67	0.87	6.36273e-05	220	44116	0.710167
PRTFDC1.Q9NRG1.OID20867.v1	Liver disease	9	0.75	0.67	0.85	5.6591e-06	259	44116	0.485805
PRTFDC1.Q9NRG1.OID20867.v1	Liver disease	10	0.75	0.67	0.84	7.18795e-07	290	44116	0.408146
PRTFDC1.Q9NRG1.OID20867.v1	Liver disease	11	0.75	0.68	0.84	2.38372e-07	336	44116	0.769685
PRTFDC1.Q9NRG1.OID20867.v1	Liver disease	12	0.74	0.67	0.82	7.24966e-09	365	44116	0.358226
PRTFDC1.Q9NRG1.OID20867.v1	Liver disease	13	0.74	0.67	0.81	2.17913e-09	387	44116	0.365273
PRTFDC1.Q9NRG1.OID20867.v1	Liver disease	14	0.74	0.67	0.82	2.32062e-09	388	44116	0.389377
PRTFDC1.Q9NRG1.OID20867.v1	Liver disease	15	0.74	0.67	0.82	2.32062e-09	388	44116	0.389377
PRTFDC1.Q9NRG1.OID20867.v1	Liver disease	16	0.74	0.67	0.82	2.32062e-09	388	44116	0.389377
PRTFDC1.Q9NRG1.OID20867.v1	Liver disease	17	0.74	0.67	0.82	2.32062e-09	388	44116	0.389377
TST.Q16762.OID20868.v1	Liver disease	1	1.16	0.66	2.03	0.609668	12	44116	24396
TST.Q16762.OID20868.v1	Liver disease	2	1.19	0.85	1.66	0.319607	34	44116	0.76518
TST.Q16762.OID20868.v1	Liver disease	3	1.45	1.12	1.87	0.00460829	59	44116	0.34645
TST.Q16762.OID20868.v1	Liver disease	4	1.3	1.04	1.62	0.0214266	79	44116	0.428913
TST.Q16762.OID20868.v1	Liver disease	5	1.28	1.06	1.54	0.0101977	110	44116	0.473443
TST.Q16762.OID20868.v1	Liver disease	6	1.32	1.12	1.55	0.00082365	150	44116	0.672569
TST.Q16762.OID20868.v1	Liver disease	7	1.24	1.07	1.43	0.00413025	185	44116	0.479297
TST.Q16762.OID20868.v1	Liver disease	8	1.21	1.06	1.38	0.00571655	220	44116	0.261813
TST.Q16762.OID20868.v1	Liver disease	9	1.19	1.06	1.35	0.00463374	259	44116	0.242724
TST.Q16762.OID20868.v1	Liver disease	10	1.19	1.06	1.34	0.00274253	290	44116	0.323614
TST.Q16762.OID20868.v1	Liver disease	11	1.18	1.06	1.31	0.00295092	336	44116	0.248403
TST.Q16762.OID20868.v1	Liver disease	12	1.18	1.06	1.3	0.00212705	365	44116	0.294443
TST.Q16762.OID20868.v1	Liver disease	13	1.16	1.05	1.28	0.00376297	387	44116	0.169828
TST.Q16762.OID20868.v1	Liver disease	14	1.16	1.05	1.28	0.00351955	388	44116	0.185543
TST.Q16762.OID20868.v1	Liver disease	15	1.16	1.05	1.28	0.00351955	388	44116	0.185543
TST.Q16762.OID20868.v1	Liver disease	16	1.16	1.05	1.28	0.00351955	388	44116	0.185543
TST.Q16762.OID20868.v1	Liver disease	17	1.16	1.05	1.28	0.00351955	388	44116	0.185543
XRCC4.Q13426.OID20869.v1	Liver disease	1	1.05	0.59	1.86	0.870934	12	44116	24413
XRCC4.Q13426.OID20869.v1	Liver disease	2	0.92	0.66	1.29	0.63544	34	44116	0.197212
XRCC4.Q13426.OID20869.v1	Liver disease	3	1.15	0.89	1.49	0.294693	59	44116	0.445904
XRCC4.Q13426.OID20869.v1	Liver disease	4	1.02	0.82	1.28	0.863126	79	44116	0.342619
XRCC4.Q13426.OID20869.v1	Liver disease	5	1.03	0.85	1.24	0.770033	110	44116	0.61901
XRCC4.Q13426.OID20869.v1	Liver disease	6	1.08	0.91	1.27	0.377839	150	44116	0.647219
XRCC4.Q13426.OID20869.v1	Liver disease	7	1.08	0.93	1.25	0.290256	185	44116	0.686465
XRCC4.Q13426.OID20869.v1	Liver disease	8	1.05	0.92	1.2	0.506414	220	44116	0.757398
XRCC4.Q13426.OID20869.v1	Liver disease	9	1.04	0.92	1.18	0.530327	259	44116	0.656905
XRCC4.Q13426.OID20869.v1	Liver disease	10	1.02	0.91	1.15	0.747242	290	44116	0.38894
XRCC4.Q13426.OID20869.v1	Liver disease	11	1.02	0.92	1.14	0.662844	336	44116	0.639148
XRCC4.Q13426.OID20869.v1	Liver disease	12	1	0.9	1.11	0.962239	365	44116	0.208539
XRCC4.Q13426.OID20869.v1	Liver disease	13	1	0.9	1.1	0.959965	387	44116	0.256395
XRCC4.Q13426.OID20869.v1	Liver disease	14	1	0.9	1.1	0.966295	388	44116	0.267142
XRCC4.Q13426.OID20869.v1	Liver disease	15	1	0.9	1.1	0.966295	388	44116	0.267142
XRCC4.Q13426.OID20869.v1	Liver disease	16	1	0.9	1.1	0.966295	388	44116	0.267142
XRCC4.Q13426.OID20869.v1	Liver disease	17	1	0.9	1.1	0.966295	388	44116	0.267142
TARBP2.Q15633.OID20870.v1	Liver disease	1	1.15	0.65	2.04	0.627811	12	44116	24430
TARBP2.Q15633.OID20870.v1	Liver disease	2	1.01	0.72	1.43	0.939721	34	44116	0.271918
TARBP2.Q15633.OID20870.v1	Liver disease	3	1.04	0.81	1.35	0.743427	59	44116	0.483603
TARBP2.Q15633.OID20870.v1	Liver disease	4	0.95	0.76	1.19	0.636642	79	44116	0.161017
TARBP2.Q15633.OID20870.v1	Liver disease	5	0.91	0.75	1.1	0.344758	110	44116	0.179276
TARBP2.Q15633.OID20870.v1	Liver disease	6	0.94	0.8	1.11	0.459288	150	44116	0.89541
TARBP2.Q15633.OID20870.v1	Liver disease	7	0.89	0.77	1.03	0.130781	185	44116	0.339617
TARBP2.Q15633.OID20870.v1	Liver disease	8	0.9	0.79	1.03	0.118736	220	44116	0.569862
TARBP2.Q15633.OID20870.v1	Liver disease	9	0.89	0.78	1.01	0.0600687	259	44116	0.501577
TARBP2.Q15633.OID20870.v1	Liver disease	10	0.88	0.78	0.98	0.0260654	290	44116	0.369503
TARBP2.Q15633.OID20870.v1	Liver disease	11	0.88	0.79	0.98	0.0212832	336	44116	0.654637
TARBP2.Q15633.OID20870.v1	Liver disease	12	0.86	0.77	0.95	0.00446581	365	44116	0.253573
TARBP2.Q15633.OID20870.v1	Liver disease	13	0.86	0.78	0.95	0.00372577	387	44116	0.335603
TARBP2.Q15633.OID20870.v1	Liver disease	14	0.86	0.78	0.95	0.00355276	388	44116	0.328179
TARBP2.Q15633.OID20870.v1	Liver disease	15	0.86	0.78	0.95	0.00355276	388	44116	0.328179
TARBP2.Q15633.OID20870.v1	Liver disease	16	0.86	0.78	0.95	0.00355276	388	44116	0.328179
TARBP2.Q15633.OID20870.v1	Liver disease	17	0.86	0.78	0.95	0.00355276	388	44116	0.328179
NEFL.P07196.OID20871.v1	Liver disease	1	1.93	1.1	3.4	0.0224915	12	44116	24447
NEFL.P07196.OID20871.v1	Liver disease	2	1.55	1.08	2.22	0.0186095	34	44116	0.26203
NEFL.P07196.OID20871.v1	Liver disease	3	1.64	1.25	2.16	0.000406215	59	44116	0.7802
NEFL.P07196.OID20871.v1	Liver disease	4	1.61	1.27	2.04	7.19233e-05	79	44116	0.954824
NEFL.P07196.OID20871.v1	Liver disease	5	1.65	1.35	2.02	8.27118e-07	110	44116	0.596893
NEFL.P07196.OID20871.v1	Liver disease	6	1.5	1.26	1.79	4.44895e-06	150	44116	0.346379
NEFL.P07196.OID20871.v1	Liver disease	7	1.5	1.28	1.75	5.23689e-07	185	44116	0.656887
NEFL.P07196.OID20871.v1	Liver disease	8	1.41	1.22	1.64	3.41623e-06	220	44116	0.150629
NEFL.P07196.OID20871.v1	Liver disease	9	1.4	1.22	1.6	1.43523e-06	259	44116	0.211548
NEFL.P07196.OID20871.v1	Liver disease	10	1.38	1.22	1.57	7.66969e-07	290	44116	0.278218
NEFL.P07196.OID20871.v1	Liver disease	11	1.4	1.24	1.57	3.91975e-08	336	44116	0.619372
NEFL.P07196.OID20871.v1	Liver disease	12	1.39	1.24	1.55	2.34612e-08	365	44116	0.474268
NEFL.P07196.OID20871.v1	Liver disease	13	1.39	1.24	1.55	7.99024e-09	387	44116	0.375778
NEFL.P07196.OID20871.v1	Liver disease	14	1.39	1.24	1.55	8.36292e-09	388	44116	0.364246
NEFL.P07196.OID20871.v1	Liver disease	15	1.39	1.24	1.55	8.36292e-09	388	44116	0.364246
NEFL.P07196.OID20871.v1	Liver disease	16	1.39	1.24	1.55	8.36292e-09	388	44116	0.364246
NEFL.P07196.OID20871.v1	Liver disease	17	1.39	1.24	1.55	8.36292e-09	388	44116	0.364246
FHIT.P49789.OID20872.v1	Liver disease	1	1.18	0.67	2.07	0.571039	12	44116	24464
FHIT.P49789.OID20872.v1	Liver disease	2	0.95	0.68	1.34	0.774974	34	44116	0.419875
FHIT.P49789.OID20872.v1	Liver disease	3	0.99	0.76	1.28	0.935768	59	44116	0.537889
FHIT.P49789.OID20872.v1	Liver disease	4	0.92	0.74	1.15	0.472425	79	44116	0.289144
FHIT.P49789.OID20872.v1	Liver disease	5	0.89	0.74	1.08	0.249773	110	44116	0.371398
FHIT.P49789.OID20872.v1	Liver disease	6	0.9	0.76	1.05	0.181709	150	44116	0.718475
FHIT.P49789.OID20872.v1	Liver disease	7	0.85	0.73	0.98	0.0303455	185	44116	0.281863
FHIT.P49789.OID20872.v1	Liver disease	8	0.85	0.74	0.97	0.0143316	220	44116	0.361384
FHIT.P49789.OID20872.v1	Liver disease	9	0.83	0.74	0.94	0.00404912	259	44116	0.332446
FHIT.P49789.OID20872.v1	Liver disease	10	0.82	0.73	0.92	0.000955619	290	44116	0.213707
FHIT.P49789.OID20872.v1	Liver disease	11	0.82	0.73	0.91	0.000266676	336	44116	0.310959
FHIT.P49789.OID20872.v1	Liver disease	12	0.81	0.73	0.9	8.10585e-05	365	44116	0.274718
FHIT.P49789.OID20872.v1	Liver disease	13	0.83	0.75	0.92	0.000263371	387	44116	0.843349
FHIT.P49789.OID20872.v1	Liver disease	14	0.83	0.75	0.92	0.000279258	388	44116	0.881997
FHIT.P49789.OID20872.v1	Liver disease	15	0.83	0.75	0.92	0.000279258	388	44116	0.881997
FHIT.P49789.OID20872.v1	Liver disease	16	0.83	0.75	0.92	0.000279258	388	44116	0.881997
FHIT.P49789.OID20872.v1	Liver disease	17	0.83	0.75	0.92	0.000279258	388	44116	0.881997
KIRREL2.Q6UWL6.OID20873.v1	Liver disease	1	1.48	0.84	2.58	0.173663	12	44116	24481
KIRREL2.Q6UWL6.OID20873.v1	Liver disease	2	1.15	0.82	1.62	0.409748	34	44116	0.0767764
KIRREL2.Q6UWL6.OID20873.v1	Liver disease	3	1.13	0.88	1.47	0.33962	59	44116	0.292226
KIRREL2.Q6UWL6.OID20873.v1	Liver disease	4	1.01	0.81	1.26	0.925102	79	44116	0.0267403
KIRREL2.Q6UWL6.OID20873.v1	Liver disease	5	1.01	0.83	1.21	0.956391	110	44116	0.222797
KIRREL2.Q6UWL6.OID20873.v1	Liver disease	6	1.03	0.88	1.21	0.7005	150	44116	0.773474
KIRREL2.Q6UWL6.OID20873.v1	Liver disease	7	1.09	0.94	1.26	0.245112	185	44116	0.561495
KIRREL2.Q6UWL6.OID20873.v1	Liver disease	8	1.05	0.91	1.19	0.515666	220	44116	0.663525
KIRREL2.Q6UWL6.OID20873.v1	Liver disease	9	1.11	0.98	1.25	0.0990301	259	44116	0.388577
KIRREL2.Q6UWL6.OID20873.v1	Liver disease	10	1.1	0.98	1.23	0.110406	290	44116	0.674361
KIRREL2.Q6UWL6.OID20873.v1	Liver disease	11	1.08	0.97	1.2	0.166851	336	44116	0.769258
KIRREL2.Q6UWL6.OID20873.v1	Liver disease	12	1.1	0.99	1.22	0.0751869	365	44116	0.920518
KIRREL2.Q6UWL6.OID20873.v1	Liver disease	13	1.11	1	1.23	0.0452803	387	44116	0.917833
KIRREL2.Q6UWL6.OID20873.v1	Liver disease	14	1.11	1	1.22	0.0483235	388	44116	0.979756
KIRREL2.Q6UWL6.OID20873.v1	Liver disease	15	1.11	1	1.22	0.0483235	388	44116	0.979756
KIRREL2.Q6UWL6.OID20873.v1	Liver disease	16	1.11	1	1.22	0.0483235	388	44116	0.979756
KIRREL2.Q6UWL6.OID20873.v1	Liver disease	17	1.11	1	1.22	0.0483235	388	44116	0.979756
CLSTN1.O94985.OID20874.v1	Liver disease	1	0.85	0.48	1.5	0.569993	12	44116	24498
CLSTN1.O94985.OID20874.v1	Liver disease	2	1.07	0.76	1.5	0.688503	34	44116	0.854953
CLSTN1.O94985.OID20874.v1	Liver disease	3	1.32	1.02	1.71	0.0321162	59	44116	0.158864
CLSTN1.O94985.OID20874.v1	Liver disease	4	1.18	0.94	1.47	0.145923	79	44116	0.58904
CLSTN1.O94985.OID20874.v1	Liver disease	5	1.09	0.9	1.31	0.38012	110	44116	0.176516
CLSTN1.O94985.OID20874.v1	Liver disease	6	1.08	0.92	1.27	0.329846	150	44116	0.337467
CLSTN1.O94985.OID20874.v1	Liver disease	7	1.07	0.93	1.24	0.363856	185	44116	0.424654
CLSTN1.O94985.OID20874.v1	Liver disease	8	1.05	0.92	1.2	0.487483	220	44116	0.347729
CLSTN1.O94985.OID20874.v1	Liver disease	9	1.07	0.94	1.21	0.302313	259	44116	0.823196
CLSTN1.O94985.OID20874.v1	Liver disease	10	1.08	0.96	1.21	0.18488	290	44116	0.886688
CLSTN1.O94985.OID20874.v1	Liver disease	11	1.06	0.95	1.18	0.318243	336	44116	0.617673
CLSTN1.O94985.OID20874.v1	Liver disease	12	1.07	0.96	1.18	0.215993	365	44116	0.810616
CLSTN1.O94985.OID20874.v1	Liver disease	13	1.06	0.96	1.17	0.253026	387	44116	0.601344
CLSTN1.O94985.OID20874.v1	Liver disease	14	1.06	0.96	1.17	0.253355	388	44116	0.592588
CLSTN1.O94985.OID20874.v1	Liver disease	15	1.06	0.96	1.17	0.253355	388	44116	0.592588
CLSTN1.O94985.OID20874.v1	Liver disease	16	1.06	0.96	1.17	0.253355	388	44116	0.592588
CLSTN1.O94985.OID20874.v1	Liver disease	17	1.06	0.96	1.17	0.253355	388	44116	0.592588
TDRKH.Q9Y2W6.OID20875.v1	Liver disease	1	0.98	0.55	1.75	0.951226	12	44116	24515
TDRKH.Q9Y2W6.OID20875.v1	Liver disease	2	1.11	0.79	1.57	0.550947	34	44116	0.933488
TDRKH.Q9Y2W6.OID20875.v1	Liver disease	3	1.12	0.86	1.45	0.409069	59	44116	0.503291
TDRKH.Q9Y2W6.OID20875.v1	Liver disease	4	1.07	0.85	1.34	0.548859	79	44116	0.425517
TDRKH.Q9Y2W6.OID20875.v1	Liver disease	5	0.97	0.8	1.17	0.71964	110	44116	0.0571764
TDRKH.Q9Y2W6.OID20875.v1	Liver disease	6	0.95	0.81	1.12	0.567189	150	44116	0.225586
TDRKH.Q9Y2W6.OID20875.v1	Liver disease	7	0.89	0.77	1.04	0.135423	185	44116	0.045997
TDRKH.Q9Y2W6.OID20875.v1	Liver disease	8	0.89	0.78	1.02	0.0874185	220	44116	0.0964656
TDRKH.Q9Y2W6.OID20875.v1	Liver disease	9	0.87	0.77	0.99	0.0281458	259	44116	0.0875271
TDRKH.Q9Y2W6.OID20875.v1	Liver disease	10	0.86	0.77	0.97	0.0149596	290	44116	0.115789
TDRKH.Q9Y2W6.OID20875.v1	Liver disease	11	0.88	0.79	0.98	0.0193385	336	44116	0.488996
TDRKH.Q9Y2W6.OID20875.v1	Liver disease	12	0.85	0.76	0.94	0.00261167	365	44116	0.103352
TDRKH.Q9Y2W6.OID20875.v1	Liver disease	13	0.85	0.77	0.94	0.0020872	387	44116	0.134648
TDRKH.Q9Y2W6.OID20875.v1	Liver disease	14	0.85	0.77	0.94	0.00203891	388	44116	0.134746
TDRKH.Q9Y2W6.OID20875.v1	Liver disease	15	0.85	0.77	0.94	0.00203891	388	44116	0.134746
TDRKH.Q9Y2W6.OID20875.v1	Liver disease	16	0.85	0.77	0.94	0.00203891	388	44116	0.134746
TDRKH.Q9Y2W6.OID20875.v1	Liver disease	17	0.85	0.77	0.94	0.00203891	388	44116	0.134746
GSTP1.P09211.OID20876.v1	Liver disease	1	1.23	0.7	2.17	0.473121	12	44116	24532
GSTP1.P09211.OID20876.v1	Liver disease	2	0.91	0.65	1.28	0.591875	34	44116	0.172822
GSTP1.P09211.OID20876.v1	Liver disease	3	0.83	0.64	1.07	0.156013	59	44116	0.162505
GSTP1.P09211.OID20876.v1	Liver disease	4	0.81	0.65	1.01	0.0672014	79	44116	0.261576
GSTP1.P09211.OID20876.v1	Liver disease	5	0.86	0.71	1.04	0.115561	110	44116	0.960784
GSTP1.P09211.OID20876.v1	Liver disease	6	0.83	0.7	0.97	0.0207653	150	44116	0.524943
GSTP1.P09211.OID20876.v1	Liver disease	7	0.85	0.74	0.98	0.0304324	185	44116	0.88304
GSTP1.P09211.OID20876.v1	Liver disease	8	0.87	0.76	0.99	0.0375776	220	44116	0.58967
GSTP1.P09211.OID20876.v1	Liver disease	9	0.86	0.76	0.98	0.0206758	259	44116	0.890824
GSTP1.P09211.OID20876.v1	Liver disease	10	0.85	0.76	0.96	0.00659893	290	44116	0.738181
GSTP1.P09211.OID20876.v1	Liver disease	11	0.86	0.77	0.96	0.00619434	336	44116	0.871148
GSTP1.P09211.OID20876.v1	Liver disease	12	0.86	0.77	0.95	0.00361319	365	44116	0.996539
GSTP1.P09211.OID20876.v1	Liver disease	13	0.86	0.78	0.95	0.00269661	387	44116	0.941732
GSTP1.P09211.OID20876.v1	Liver disease	14	0.86	0.77	0.95	0.00248734	388	44116	0.906494
GSTP1.P09211.OID20876.v1	Liver disease	15	0.86	0.77	0.95	0.00248734	388	44116	0.906494
GSTP1.P09211.OID20876.v1	Liver disease	16	0.86	0.77	0.95	0.00248734	388	44116	0.906494
GSTP1.P09211.OID20876.v1	Liver disease	17	0.86	0.77	0.95	0.00248734	388	44116	0.906494
MAX.P61244.OID20877.v1	Liver disease	1	1.28	0.73	2.25	0.38392	12	44116	24549
MAX.P61244.OID20877.v1	Liver disease	2	1.14	0.82	1.59	0.431549	34	44116	0.461139
MAX.P61244.OID20877.v1	Liver disease	3	1.22	0.95	1.58	0.117523	59	44116	0.823328
MAX.P61244.OID20877.v1	Liver disease	4	1.04	0.84	1.3	0.724013	79	44116	0.0430235
MAX.P61244.OID20877.v1	Liver disease	5	0.92	0.76	1.1	0.362353	110	44116	0.00262425
MAX.P61244.OID20877.v1	Liver disease	6	0.96	0.82	1.13	0.661265	150	44116	0.424889
MAX.P61244.OID20877.v1	Liver disease	7	0.89	0.77	1.03	0.108577	185	44116	0.0349995
MAX.P61244.OID20877.v1	Liver disease	8	0.89	0.78	1.01	0.0748954	220	44116	0.105772
MAX.P61244.OID20877.v1	Liver disease	9	0.88	0.78	0.99	0.0403242	259	44116	0.129726
MAX.P61244.OID20877.v1	Liver disease	10	0.85	0.76	0.96	0.00738083	290	44116	0.0337825
MAX.P61244.OID20877.v1	Liver disease	11	0.85	0.76	0.95	0.00297291	336	44116	0.0795207
MAX.P61244.OID20877.v1	Liver disease	12	0.85	0.77	0.94	0.00204526	365	44116	0.12591
MAX.P61244.OID20877.v1	Liver disease	13	0.84	0.76	0.93	0.000680509	387	44116	0.0859449
MAX.P61244.OID20877.v1	Liver disease	14	0.84	0.76	0.93	0.000711415	388	44116	0.0952903
MAX.P61244.OID20877.v1	Liver disease	15	0.84	0.76	0.93	0.000711415	388	44116	0.0952903
MAX.P61244.OID20877.v1	Liver disease	16	0.84	0.76	0.93	0.000711415	388	44116	0.0952903
MAX.P61244.OID20877.v1	Liver disease	17	0.84	0.76	0.93	0.000711415	388	44116	0.0952903
S100A16.Q96FQ6.OID20878.v1	Liver disease	1	0.93	0.53	1.64	0.800832	12	44116	24566
S100A16.Q96FQ6.OID20878.v1	Liver disease	2	0.91	0.64	1.28	0.576991	34	44116	0.586607
S100A16.Q96FQ6.OID20878.v1	Liver disease	3	1.04	0.81	1.35	0.743621	59	44116	0.766853
S100A16.Q96FQ6.OID20878.v1	Liver disease	4	1.05	0.84	1.32	0.65989	79	44116	0.700677
S100A16.Q96FQ6.OID20878.v1	Liver disease	5	1.12	0.93	1.36	0.231196	110	44116	0.266657
S100A16.Q96FQ6.OID20878.v1	Liver disease	6	1.09	0.93	1.28	0.300167	150	44116	0.746723
S100A16.Q96FQ6.OID20878.v1	Liver disease	7	1.1	0.95	1.28	0.188906	185	44116	0.657
S100A16.Q96FQ6.OID20878.v1	Liver disease	8	1.09	0.95	1.24	0.232764	220	44116	0.984731
S100A16.Q96FQ6.OID20878.v1	Liver disease	9	1.08	0.95	1.22	0.242139	259	44116	0.836147
S100A16.Q96FQ6.OID20878.v1	Liver disease	10	1.06	0.94	1.19	0.338021	290	44116	0.515918
S100A16.Q96FQ6.OID20878.v1	Liver disease	11	1.07	0.96	1.19	0.255351	336	44116	0.689841
S100A16.Q96FQ6.OID20878.v1	Liver disease	12	1.08	0.97	1.19	0.174621	365	44116	0.910924
S100A16.Q96FQ6.OID20878.v1	Liver disease	13	1.07	0.97	1.19	0.17811	387	44116	0.809136
S100A16.Q96FQ6.OID20878.v1	Liver disease	14	1.08	0.97	1.19	0.16254	388	44116	0.883001
S100A16.Q96FQ6.OID20878.v1	Liver disease	15	1.08	0.97	1.19	0.16254	388	44116	0.883001
S100A16.Q96FQ6.OID20878.v1	Liver disease	16	1.08	0.97	1.19	0.16254	388	44116	0.883001
S100A16.Q96FQ6.OID20878.v1	Liver disease	17	1.08	0.97	1.19	0.16254	388	44116	0.883001
DCTN6.O00399.OID20879.v1	Liver disease	1	1.02	0.58	1.8	0.931899	12	44116	24583
DCTN6.O00399.OID20879.v1	Liver disease	2	0.87	0.62	1.21	0.407798	34	44116	0.344031
DCTN6.O00399.OID20879.v1	Liver disease	3	0.94	0.73	1.21	0.623956	59	44116	0.876391
DCTN6.O00399.OID20879.v1	Liver disease	4	0.93	0.75	1.16	0.523767	79	44116	0.811685
DCTN6.O00399.OID20879.v1	Liver disease	5	0.96	0.8	1.16	0.701884	110	44116	0.84676
DCTN6.O00399.OID20879.v1	Liver disease	6	1.01	0.86	1.19	0.90391	150	44116	0.464283
DCTN6.O00399.OID20879.v1	Liver disease	7	0.94	0.81	1.09	0.400706	185	44116	0.426443
DCTN6.O00399.OID20879.v1	Liver disease	8	0.9	0.79	1.02	0.110211	220	44116	0.119899
DCTN6.O00399.OID20879.v1	Liver disease	9	0.88	0.78	1	0.0447259	259	44116	0.113624
DCTN6.O00399.OID20879.v1	Liver disease	10	0.86	0.77	0.97	0.0127522	290	44116	0.052796
DCTN6.O00399.OID20879.v1	Liver disease	11	0.86	0.77	0.95	0.00426605	336	44116	0.0808335
DCTN6.O00399.OID20879.v1	Liver disease	12	0.84	0.76	0.93	0.000934575	365	44116	0.0345363
DCTN6.O00399.OID20879.v1	Liver disease	13	0.84	0.76	0.93	0.000672871	387	44116	0.0549552
DCTN6.O00399.OID20879.v1	Liver disease	14	0.84	0.76	0.93	0.000648124	388	44116	0.0543971
DCTN6.O00399.OID20879.v1	Liver disease	15	0.84	0.76	0.93	0.000648124	388	44116	0.0543971
DCTN6.O00399.OID20879.v1	Liver disease	16	0.84	0.76	0.93	0.000648124	388	44116	0.0543971
DCTN6.O00399.OID20879.v1	Liver disease	17	0.84	0.76	0.93	0.000648124	388	44116	0.0543971
PTK7.Q13308.OID20880.v1	Liver disease	1	1.34	0.76	2.35	0.313229	12	44116	24600
PTK7.Q13308.OID20880.v1	Liver disease	2	1.23	0.88	1.72	0.230258	34	44116	0.711042
PTK7.Q13308.OID20880.v1	Liver disease	3	1.41	1.09	1.83	0.00825317	59	44116	0.344348
PTK7.Q13308.OID20880.v1	Liver disease	4	1.44	1.15	1.8	0.00122258	79	44116	0.311911
PTK7.Q13308.OID20880.v1	Liver disease	5	1.46	1.21	1.77	6.83954e-05	110	44116	0.289056
PTK7.Q13308.OID20880.v1	Liver disease	6	1.42	1.21	1.67	1.96369e-05	150	44116	0.995843
PTK7.Q13308.OID20880.v1	Liver disease	7	1.35	1.17	1.56	4.33979e-05	185	44116	0.469036
PTK7.Q13308.OID20880.v1	Liver disease	8	1.29	1.13	1.48	0.000138346	220	44116	0.158727
PTK7.Q13308.OID20880.v1	Liver disease	9	1.36	1.2	1.53	9.65103e-07	259	44116	0.928131
PTK7.Q13308.OID20880.v1	Liver disease	10	1.33	1.19	1.49	1.2583e-06	290	44116	0.707029
PTK7.Q13308.OID20880.v1	Liver disease	11	1.33	1.2	1.48	1.51676e-07	336	44116	0.85032
PTK7.Q13308.OID20880.v1	Liver disease	12	1.31	1.18	1.46	2.2774e-07	365	44116	0.466425
PTK7.Q13308.OID20880.v1	Liver disease	13	1.3	1.17	1.43	3.48109e-07	387	44116	0.271286
PTK7.Q13308.OID20880.v1	Liver disease	14	1.29	1.17	1.43	4.46232e-07	388	44116	0.228139
PTK7.Q13308.OID20880.v1	Liver disease	15	1.29	1.17	1.43	4.46232e-07	388	44116	0.228139
PTK7.Q13308.OID20880.v1	Liver disease	16	1.29	1.17	1.43	4.46232e-07	388	44116	0.228139
PTK7.Q13308.OID20880.v1	Liver disease	17	1.29	1.17	1.43	4.46232e-07	388	44116	0.228139
KEL.P23276.OID20881.v1	Liver disease	1	2.02	1.13	3.62	0.0184064	12	44116	24617
KEL.P23276.OID20881.v1	Liver disease	2	1.97	1.39	2.79	0.000126503	34	44116	0.867787
KEL.P23276.OID20881.v1	Liver disease	3	1.85	1.42	2.42	4.59079e-06	59	44116	0.301723
KEL.P23276.OID20881.v1	Liver disease	4	1.69	1.34	2.12	6.91261e-06	79	44116	0.204003
KEL.P23276.OID20881.v1	Liver disease	5	1.91	1.57	2.32	7.74444e-11	110	44116	0.7375
KEL.P23276.OID20881.v1	Liver disease	6	1.9	1.61	2.24	5.31588e-14	150	44116	0.768082
KEL.P23276.OID20881.v1	Liver disease	7	1.92	1.66	2.24	1.38956e-17	185	44116	0.62356
KEL.P23276.OID20881.v1	Liver disease	8	1.85	1.62	2.13	1.59045e-18	220	44116	0.548454
KEL.P23276.OID20881.v1	Liver disease	9	1.75	1.54	1.98	7.06475e-18	259	44116	0.123626
KEL.P23276.OID20881.v1	Liver disease	10	1.69	1.5	1.91	7.28413e-18	290	44116	0.0454594
KEL.P23276.OID20881.v1	Liver disease	11	1.66	1.49	1.86	4.00309e-19	336	44116	0.0364709
KEL.P23276.OID20881.v1	Liver disease	12	1.65	1.48	1.83	7.53278e-20	365	44116	0.0445377
KEL.P23276.OID20881.v1	Liver disease	13	1.64	1.48	1.82	1.22936e-20	387	44116	0.0657398
KEL.P23276.OID20881.v1	Liver disease	14	1.64	1.48	1.82	7.41073e-21	388	44116	0.0817846
KEL.P23276.OID20881.v1	Liver disease	15	1.64	1.48	1.82	7.41073e-21	388	44116	0.0817846
KEL.P23276.OID20881.v1	Liver disease	16	1.64	1.48	1.82	7.41073e-21	388	44116	0.0817846
KEL.P23276.OID20881.v1	Liver disease	17	1.64	1.48	1.82	7.41073e-21	388	44116	0.0817846
WASF3.Q9UPY6.OID20882.v1	Liver disease	1	0.78	0.45	1.37	0.394081	12	44116	24634
WASF3.Q9UPY6.OID20882.v1	Liver disease	2	0.99	0.71	1.38	0.942015	34	44116	0.841652
WASF3.Q9UPY6.OID20882.v1	Liver disease	3	0.91	0.71	1.17	0.470903	59	44116	0.147905
WASF3.Q9UPY6.OID20882.v1	Liver disease	4	0.84	0.67	1.04	0.109846	79	44116	0.0362491
WASF3.Q9UPY6.OID20882.v1	Liver disease	5	0.85	0.71	1.02	0.0858811	110	44116	0.234731
WASF3.Q9UPY6.OID20882.v1	Liver disease	6	0.85	0.72	0.99	0.0412742	150	44116	0.457569
WASF3.Q9UPY6.OID20882.v1	Liver disease	7	0.85	0.74	0.98	0.0281541	185	44116	0.794231
WASF3.Q9UPY6.OID20882.v1	Liver disease	8	0.85	0.75	0.97	0.0173054	220	44116	0.950404
WASF3.Q9UPY6.OID20882.v1	Liver disease	9	0.86	0.76	0.97	0.0164594	259	44116	0.914263
WASF3.Q9UPY6.OID20882.v1	Liver disease	10	0.85	0.76	0.96	0.00611768	290	44116	0.798336
WASF3.Q9UPY6.OID20882.v1	Liver disease	11	0.86	0.78	0.96	0.00619455	336	44116	0.841186
WASF3.Q9UPY6.OID20882.v1	Liver disease	12	0.84	0.76	0.93	0.000798501	365	44116	0.501846
WASF3.Q9UPY6.OID20882.v1	Liver disease	13	0.84	0.76	0.92	0.000442792	387	44116	0.461311
WASF3.Q9UPY6.OID20882.v1	Liver disease	14	0.84	0.76	0.93	0.000593426	388	44116	0.570456
WASF3.Q9UPY6.OID20882.v1	Liver disease	15	0.84	0.76	0.93	0.000593426	388	44116	0.570456
WASF3.Q9UPY6.OID20882.v1	Liver disease	16	0.84	0.76	0.93	0.000593426	388	44116	0.570456
WASF3.Q9UPY6.OID20882.v1	Liver disease	17	0.84	0.76	0.93	0.000593426	388	44116	0.570456
BRK1.Q8WUW1.OID20883.v1	Liver disease	1	1.69	0.96	2.96	0.0670093	12	44116	24651
BRK1.Q8WUW1.OID20883.v1	Liver disease	2	1.04	0.74	1.45	0.830186	34	44116	0.00872407
BRK1.Q8WUW1.OID20883.v1	Liver disease	3	1.09	0.85	1.41	0.489495	59	44116	0.415396
BRK1.Q8WUW1.OID20883.v1	Liver disease	4	0.93	0.75	1.16	0.538498	79	44116	0.0253276
BRK1.Q8WUW1.OID20883.v1	Liver disease	5	0.96	0.8	1.16	0.695228	110	44116	0.337778
BRK1.Q8WUW1.OID20883.v1	Liver disease	6	1.03	0.88	1.21	0.727745	150	44116	0.528891
BRK1.Q8WUW1.OID20883.v1	Liver disease	7	0.97	0.84	1.12	0.670296	185	44116	0.745713
BRK1.Q8WUW1.OID20883.v1	Liver disease	8	0.96	0.84	1.1	0.564719	220	44116	0.750456
BRK1.Q8WUW1.OID20883.v1	Liver disease	9	0.97	0.86	1.1	0.647774	259	44116	0.913974
BRK1.Q8WUW1.OID20883.v1	Liver disease	10	0.97	0.87	1.09	0.649837	290	44116	0.814921
BRK1.Q8WUW1.OID20883.v1	Liver disease	11	0.96	0.86	1.07	0.44665	336	44116	0.981225
BRK1.Q8WUW1.OID20883.v1	Liver disease	12	0.95	0.86	1.05	0.314416	365	44116	0.629252
BRK1.Q8WUW1.OID20883.v1	Liver disease	13	0.95	0.86	1.05	0.319427	387	44116	0.596564
BRK1.Q8WUW1.OID20883.v1	Liver disease	14	0.95	0.86	1.05	0.329004	388	44116	0.61622
BRK1.Q8WUW1.OID20883.v1	Liver disease	15	0.95	0.86	1.05	0.329004	388	44116	0.61622
BRK1.Q8WUW1.OID20883.v1	Liver disease	16	0.95	0.86	1.05	0.329004	388	44116	0.61622
BRK1.Q8WUW1.OID20883.v1	Liver disease	17	0.95	0.86	1.05	0.329004	388	44116	0.61622
FMNL1.O95466.OID20884.v1	Liver disease	1	0.96	0.53	1.73	0.884503	12	44116	24668
FMNL1.O95466.OID20884.v1	Liver disease	2	0.94	0.66	1.33	0.711586	34	44116	0.983702
FMNL1.O95466.OID20884.v1	Liver disease	3	1.1	0.84	1.44	0.47681	59	44116	0.955186
FMNL1.O95466.OID20884.v1	Liver disease	4	1.01	0.8	1.28	0.927952	79	44116	0.521131
FMNL1.O95466.OID20884.v1	Liver disease	5	1.09	0.89	1.32	0.412321	110	44116	0.846889
FMNL1.O95466.OID20884.v1	Liver disease	6	1.01	0.85	1.19	0.930504	150	44116	0.324805
FMNL1.O95466.OID20884.v1	Liver disease	7	1.08	0.93	1.25	0.321479	185	44116	0.610872
FMNL1.O95466.OID20884.v1	Liver disease	8	1.02	0.89	1.17	0.802624	220	44116	0.396146
FMNL1.O95466.OID20884.v1	Liver disease	9	1.01	0.89	1.15	0.891683	259	44116	0.498875
FMNL1.O95466.OID20884.v1	Liver disease	10	0.98	0.87	1.11	0.800987	290	44116	0.253651
FMNL1.O95466.OID20884.v1	Liver disease	11	1	0.89	1.12	0.994179	336	44116	0.68191
FMNL1.O95466.OID20884.v1	Liver disease	12	0.99	0.89	1.11	0.921419	365	44116	0.598611
FMNL1.O95466.OID20884.v1	Liver disease	13	1	0.9	1.12	0.929637	387	44116	0.923909
FMNL1.O95466.OID20884.v1	Liver disease	14	1	0.91	1.12	0.927023	388	44116	0.937073
FMNL1.O95466.OID20884.v1	Liver disease	15	1	0.91	1.12	0.927023	388	44116	0.937073
FMNL1.O95466.OID20884.v1	Liver disease	16	1	0.91	1.12	0.927023	388	44116	0.937073
FMNL1.O95466.OID20884.v1	Liver disease	17	1	0.91	1.12	0.927023	388	44116	0.937073
GKN1.Q9NS71.OID20885.v1	Liver disease	1	0.7	0.4	1.23	0.211522	12	44116	24685
GKN1.Q9NS71.OID20885.v1	Liver disease	2	0.9	0.64	1.27	0.556014	34	44116	0.32259
GKN1.Q9NS71.OID20885.v1	Liver disease	3	0.94	0.73	1.21	0.632942	59	44116	0.432235
GKN1.Q9NS71.OID20885.v1	Liver disease	4	1.01	0.81	1.26	0.938501	79	44116	0.242962
GKN1.Q9NS71.OID20885.v1	Liver disease	5	0.94	0.78	1.14	0.540308	110	44116	0.9395
GKN1.Q9NS71.OID20885.v1	Liver disease	6	0.98	0.83	1.15	0.777547	150	44116	0.505678
GKN1.Q9NS71.OID20885.v1	Liver disease	7	0.98	0.85	1.14	0.803882	185	44116	0.410891
GKN1.Q9NS71.OID20885.v1	Liver disease	8	0.98	0.86	1.12	0.808211	220	44116	0.419819
GKN1.Q9NS71.OID20885.v1	Liver disease	9	1.03	0.91	1.17	0.60844	259	44116	0.0611607
GKN1.Q9NS71.OID20885.v1	Liver disease	10	1.04	0.93	1.17	0.501789	290	44116	0.0594663
GKN1.Q9NS71.OID20885.v1	Liver disease	11	1.03	0.93	1.15	0.570439	336	44116	0.242624
GKN1.Q9NS71.OID20885.v1	Liver disease	12	1.03	0.93	1.14	0.556713	365	44116	0.316047
GKN1.Q9NS71.OID20885.v1	Liver disease	13	1.03	0.93	1.14	0.526153	387	44116	0.316791
GKN1.Q9NS71.OID20885.v1	Liver disease	14	1.03	0.93	1.14	0.556065	388	44116	0.354576
GKN1.Q9NS71.OID20885.v1	Liver disease	15	1.03	0.93	1.14	0.556065	388	44116	0.354576
GKN1.Q9NS71.OID20885.v1	Liver disease	16	1.03	0.93	1.14	0.556065	388	44116	0.354576
GKN1.Q9NS71.OID20885.v1	Liver disease	17	1.03	0.93	1.14	0.556065	388	44116	0.354576
ANXA10.Q9UJ72.OID20886.v1	Liver disease	1	2.09	1.18	3.71	0.0117031	12	44116	24702
ANXA10.Q9UJ72.OID20886.v1	Liver disease	2	1.36	0.96	1.93	0.0869681	34	44116	0.071409
ANXA10.Q9UJ72.OID20886.v1	Liver disease	3	1.32	1.01	1.72	0.0433375	59	44116	0.457128
ANXA10.Q9UJ72.OID20886.v1	Liver disease	4	1.35	1.07	1.69	0.0102547	79	44116	0.908105
ANXA10.Q9UJ72.OID20886.v1	Liver disease	5	1.5	1.24	1.83	4.05198e-05	110	44116	0.211702
ANXA10.Q9UJ72.OID20886.v1	Liver disease	6	1.53	1.3	1.81	5.32249e-07	150	44116	0.384331
ANXA10.Q9UJ72.OID20886.v1	Liver disease	7	1.49	1.28	1.73	2.13214e-07	185	44116	0.649211
ANXA10.Q9UJ72.OID20886.v1	Liver disease	8	1.44	1.25	1.65	2.33632e-07	220	44116	0.742734
ANXA10.Q9UJ72.OID20886.v1	Liver disease	9	1.5	1.32	1.7	5.05033e-10	259	44116	0.473366
ANXA10.Q9UJ72.OID20886.v1	Liver disease	10	1.48	1.31	1.67	2.02619e-10	290	44116	0.694651
ANXA10.Q9UJ72.OID20886.v1	Liver disease	11	1.48	1.32	1.65	9.2994e-12	336	44116	0.727649
ANXA10.Q9UJ72.OID20886.v1	Liver disease	12	1.47	1.32	1.64	2.20443e-12	365	44116	0.96301
ANXA10.Q9UJ72.OID20886.v1	Liver disease	13	1.49	1.34	1.65	1.09121e-13	387	44116	0.720272
ANXA10.Q9UJ72.OID20886.v1	Liver disease	14	1.49	1.34	1.66	5.80344e-14	388	44116	0.596374
ANXA10.Q9UJ72.OID20886.v1	Liver disease	15	1.49	1.34	1.66	5.80344e-14	388	44116	0.596374
ANXA10.Q9UJ72.OID20886.v1	Liver disease	16	1.49	1.34	1.66	5.80344e-14	388	44116	0.596374
ANXA10.Q9UJ72.OID20886.v1	Liver disease	17	1.49	1.34	1.66	5.80344e-14	388	44116	0.596374
HMOX2.P30519.OID20887.v1	Liver disease	1	2.23	1.23	4.03	0.00805804	12	44116	24719
HMOX2.P30519.OID20887.v1	Liver disease	2	2.39	1.68	3.4	1.38778e-06	34	44116	0.878392
HMOX2.P30519.OID20887.v1	Liver disease	3	2.72	2.08	3.55	1.97314e-13	59	44116	0.687987
HMOX2.P30519.OID20887.v1	Liver disease	4	2.26	1.79	2.85	7.05651e-12	79	44116	0.0965877
HMOX2.P30519.OID20887.v1	Liver disease	5	2.62	2.15	3.18	4.60542e-22	110	44116	0.341569
HMOX2.P30519.OID20887.v1	Liver disease	6	2.36	2	2.79	8.31207e-24	150	44116	0.378056
HMOX2.P30519.OID20887.v1	Liver disease	7	2.29	1.97	2.66	6.00284e-27	185	44116	0.261198
HMOX2.P30519.OID20887.v1	Liver disease	8	2.27	1.98	2.61	3.5129e-31	220	44116	0.296699
HMOX2.P30519.OID20887.v1	Liver disease	9	2.21	1.95	2.52	6.57965e-34	259	44116	0.212874
HMOX2.P30519.OID20887.v1	Liver disease	10	2.17	1.92	2.45	1.17233e-35	290	44116	0.147379
HMOX2.P30519.OID20887.v1	Liver disease	11	2.08	1.86	2.33	7.39957e-37	336	44116	0.0238732
HMOX2.P30519.OID20887.v1	Liver disease	12	2.05	1.84	2.29	2.08061e-38	365	44116	0.0193216
HMOX2.P30519.OID20887.v1	Liver disease	13	2.03	1.83	2.26	1.21407e-39	387	44116	0.0256393
HMOX2.P30519.OID20887.v1	Liver disease	14	2.03	1.83	2.26	1.32848e-39	388	44116	0.0242839
HMOX2.P30519.OID20887.v1	Liver disease	15	2.03	1.83	2.26	1.32848e-39	388	44116	0.0242839
HMOX2.P30519.OID20887.v1	Liver disease	16	2.03	1.83	2.26	1.32848e-39	388	44116	0.0242839
HMOX2.P30519.OID20887.v1	Liver disease	17	2.03	1.83	2.26	1.32848e-39	388	44116	0.0242839
KLB.Q86Z14.OID20888.v1	Liver disease	1	1.05	0.59	1.87	0.868958	12	44116	24736
KLB.Q86Z14.OID20888.v1	Liver disease	2	0.91	0.65	1.29	0.607474	34	44116	0.354961
KLB.Q86Z14.OID20888.v1	Liver disease	3	1.08	0.83	1.39	0.575167	59	44116	0.260021
KLB.Q86Z14.OID20888.v1	Liver disease	4	1.1	0.88	1.38	0.380928	79	44116	0.328935
KLB.Q86Z14.OID20888.v1	Liver disease	5	1.04	0.86	1.26	0.683837	110	44116	0.847904
KLB.Q86Z14.OID20888.v1	Liver disease	6	1.09	0.92	1.28	0.313204	150	44116	0.517332
KLB.Q86Z14.OID20888.v1	Liver disease	7	1.12	0.97	1.29	0.134192	185	44116	0.291245
KLB.Q86Z14.OID20888.v1	Liver disease	8	1.08	0.95	1.24	0.235087	220	44116	0.972794
KLB.Q86Z14.OID20888.v1	Liver disease	9	1.1	0.97	1.24	0.141118	259	44116	0.865092
KLB.Q86Z14.OID20888.v1	Liver disease	10	1.08	0.96	1.21	0.192397	290	44116	0.741867
KLB.Q86Z14.OID20888.v1	Liver disease	11	1.05	0.94	1.17	0.364047	336	44116	0.323252
KLB.Q86Z14.OID20888.v1	Liver disease	12	1.05	0.94	1.16	0.371407	365	44116	0.284601
KLB.Q86Z14.OID20888.v1	Liver disease	13	1.06	0.96	1.17	0.269096	387	44116	0.358766
KLB.Q86Z14.OID20888.v1	Liver disease	14	1.06	0.96	1.17	0.259226	388	44116	0.374564
KLB.Q86Z14.OID20888.v1	Liver disease	15	1.06	0.96	1.17	0.259226	388	44116	0.374564
KLB.Q86Z14.OID20888.v1	Liver disease	16	1.06	0.96	1.17	0.259226	388	44116	0.374564
KLB.Q86Z14.OID20888.v1	Liver disease	17	1.06	0.96	1.17	0.259226	388	44116	0.374564
ISLR2.Q6UXK2.OID20889.v1	Liver disease	1	1.17	0.67	2.04	0.579456	12	44116	24753
ISLR2.Q6UXK2.OID20889.v1	Liver disease	2	1.17	0.84	1.64	0.340421	34	44116	0.624034
ISLR2.Q6UXK2.OID20889.v1	Liver disease	3	1.17	0.91	1.5	0.234254	59	44116	0.533682
ISLR2.Q6UXK2.OID20889.v1	Liver disease	4	1.2	0.96	1.49	0.101651	79	44116	0.772077
ISLR2.Q6UXK2.OID20889.v1	Liver disease	5	1.24	1.03	1.5	0.0215733	110	44116	0.823915
ISLR2.Q6UXK2.OID20889.v1	Liver disease	6	1.14	0.98	1.34	0.0993849	150	44116	0.286961
ISLR2.Q6UXK2.OID20889.v1	Liver disease	7	1.18	1.03	1.37	0.0207073	185	44116	0.953296
ISLR2.Q6UXK2.OID20889.v1	Liver disease	8	1.14	1	1.3	0.0439981	220	44116	0.558566
ISLR2.Q6UXK2.OID20889.v1	Liver disease	9	1.1	0.98	1.24	0.111395	259	44116	0.095128
ISLR2.Q6UXK2.OID20889.v1	Liver disease	10	1.12	1	1.25	0.0529234	290	44116	0.264725
ISLR2.Q6UXK2.OID20889.v1	Liver disease	11	1.14	1.02	1.26	0.0167396	336	44116	0.494253
ISLR2.Q6UXK2.OID20889.v1	Liver disease	12	1.15	1.04	1.27	0.00751594	365	44116	0.708948
ISLR2.Q6UXK2.OID20889.v1	Liver disease	13	1.16	1.05	1.28	0.00270698	387	44116	0.814699
ISLR2.Q6UXK2.OID20889.v1	Liver disease	14	1.16	1.05	1.28	0.00291872	388	44116	0.835562
ISLR2.Q6UXK2.OID20889.v1	Liver disease	15	1.16	1.05	1.28	0.00291872	388	44116	0.835562
ISLR2.Q6UXK2.OID20889.v1	Liver disease	16	1.16	1.05	1.28	0.00291872	388	44116	0.835562
ISLR2.Q6UXK2.OID20889.v1	Liver disease	17	1.16	1.05	1.28	0.00291872	388	44116	0.835562
GPKOW.Q92917.OID20890.v1	Liver disease	1	1.41	0.78	2.55	0.251568	12	44116	24770
GPKOW.Q92917.OID20890.v1	Liver disease	2	1.23	0.87	1.74	0.246009	34	44116	0.122059
GPKOW.Q92917.OID20890.v1	Liver disease	3	1.49	1.15	1.95	0.00303564	59	44116	0.808445
GPKOW.Q92917.OID20890.v1	Liver disease	4	1.41	1.12	1.78	0.00336957	79	44116	0.739338
GPKOW.Q92917.OID20890.v1	Liver disease	5	1.54	1.27	1.87	1.55961e-05	110	44116	0.534256
GPKOW.Q92917.OID20890.v1	Liver disease	6	1.5	1.27	1.78	1.64697e-06	150	44116	0.978156
GPKOW.Q92917.OID20890.v1	Liver disease	7	1.46	1.26	1.69	7.78753e-07	185	44116	0.647172
GPKOW.Q92917.OID20890.v1	Liver disease	8	1.37	1.19	1.57	7.99334e-06	220	44116	0.100322
GPKOW.Q92917.OID20890.v1	Liver disease	9	1.36	1.2	1.55	1.65001e-06	259	44116	0.272169
GPKOW.Q92917.OID20890.v1	Liver disease	10	1.41	1.25	1.59	2.59063e-08	290	44116	0.973502
GPKOW.Q92917.OID20890.v1	Liver disease	11	1.45	1.29	1.62	9.15025e-11	336	44116	0.320494
GPKOW.Q92917.OID20890.v1	Liver disease	12	1.44	1.3	1.61	2.03217e-11	365	44116	0.442932
GPKOW.Q92917.OID20890.v1	Liver disease	13	1.45	1.3	1.61	4.37717e-12	387	44116	0.392552
GPKOW.Q92917.OID20890.v1	Liver disease	14	1.44	1.3	1.6	6.25983e-12	388	44116	0.455735
GPKOW.Q92917.OID20890.v1	Liver disease	15	1.44	1.3	1.6	6.25983e-12	388	44116	0.455735
GPKOW.Q92917.OID20890.v1	Liver disease	16	1.44	1.3	1.6	6.25983e-12	388	44116	0.455735
GPKOW.Q92917.OID20890.v1	Liver disease	17	1.44	1.3	1.6	6.25983e-12	388	44116	0.455735
ECE1.P42892.OID20891.v1	Liver disease	1	2.82	1.6	4.98	0.000358277	12	44116	24787
ECE1.P42892.OID20891.v1	Liver disease	2	1.91	1.36	2.68	0.00017762	34	44116	0.153596
ECE1.P42892.OID20891.v1	Liver disease	3	1.92	1.48	2.48	7.18642e-07	59	44116	0.282376
ECE1.P42892.OID20891.v1	Liver disease	4	1.83	1.46	2.28	1.17092e-07	79	44116	0.25414
ECE1.P42892.OID20891.v1	Liver disease	5	1.94	1.6	2.34	6.96863e-12	110	44116	0.913098
ECE1.P42892.OID20891.v1	Liver disease	6	1.77	1.5	2.08	4.3028e-12	150	44116	0.177345
ECE1.P42892.OID20891.v1	Liver disease	7	1.84	1.6	2.13	1.24252e-16	185	44116	0.88183
ECE1.P42892.OID20891.v1	Liver disease	8	1.71	1.5	1.95	2.2463e-15	220	44116	0.0618019
ECE1.P42892.OID20891.v1	Liver disease	9	1.69	1.49	1.91	5.83025e-17	259	44116	0.0965246
ECE1.P42892.OID20891.v1	Liver disease	10	1.63	1.45	1.83	1.33734e-16	290	44116	0.0233434
ECE1.P42892.OID20891.v1	Liver disease	11	1.67	1.5	1.86	1.34931e-20	336	44116	0.248509
ECE1.P42892.OID20891.v1	Liver disease	12	1.65	1.48	1.83	3.85589e-21	365	44116	0.161904
ECE1.P42892.OID20891.v1	Liver disease	13	1.64	1.48	1.81	6.6785e-22	387	44116	0.149646
ECE1.P42892.OID20891.v1	Liver disease	14	1.64	1.48	1.81	7.07081e-22	388	44116	0.139878
ECE1.P42892.OID20891.v1	Liver disease	15	1.64	1.48	1.81	7.07081e-22	388	44116	0.139878
ECE1.P42892.OID20891.v1	Liver disease	16	1.64	1.48	1.81	7.07081e-22	388	44116	0.139878
ECE1.P42892.OID20891.v1	Liver disease	17	1.64	1.48	1.81	7.07081e-22	388	44116	0.139878
PFDN2.Q9UHV9.OID20892.v1	Liver disease	1	0.96	0.54	1.71	0.893616	12	44116	24804
PFDN2.Q9UHV9.OID20892.v1	Liver disease	2	1.12	0.8	1.58	0.515721	34	44116	0.968135
PFDN2.Q9UHV9.OID20892.v1	Liver disease	3	1.13	0.87	1.47	0.346917	59	44116	0.886964
PFDN2.Q9UHV9.OID20892.v1	Liver disease	4	1.11	0.89	1.39	0.356343	79	44116	0.765249
PFDN2.Q9UHV9.OID20892.v1	Liver disease	5	1.08	0.89	1.3	0.439894	110	44116	0.502837
PFDN2.Q9UHV9.OID20892.v1	Liver disease	6	1.06	0.9	1.24	0.513098	150	44116	0.446553
PFDN2.Q9UHV9.OID20892.v1	Liver disease	7	1	0.87	1.16	0.980794	185	44116	0.153311
PFDN2.Q9UHV9.OID20892.v1	Liver disease	8	1.03	0.9	1.18	0.688751	220	44116	0.618955
PFDN2.Q9UHV9.OID20892.v1	Liver disease	9	0.98	0.87	1.11	0.794405	259	44116	0.169776
PFDN2.Q9UHV9.OID20892.v1	Liver disease	10	0.98	0.87	1.1	0.68653	290	44116	0.169338
PFDN2.Q9UHV9.OID20892.v1	Liver disease	11	0.96	0.87	1.08	0.519439	336	44116	0.169105
PFDN2.Q9UHV9.OID20892.v1	Liver disease	12	0.95	0.86	1.05	0.336512	365	44116	0.0862076
PFDN2.Q9UHV9.OID20892.v1	Liver disease	13	0.98	0.89	1.09	0.71198	387	44116	0.646378
PFDN2.Q9UHV9.OID20892.v1	Liver disease	14	0.98	0.88	1.08	0.666391	388	44116	0.565086
PFDN2.Q9UHV9.OID20892.v1	Liver disease	15	0.98	0.88	1.08	0.666391	388	44116	0.565086
PFDN2.Q9UHV9.OID20892.v1	Liver disease	16	0.98	0.88	1.08	0.666391	388	44116	0.565086
PFDN2.Q9UHV9.OID20892.v1	Liver disease	17	0.98	0.88	1.08	0.666391	388	44116	0.565086
CASP10.Q92851.OID20893.v1	Liver disease	1	1.02	0.58	1.81	0.933827	12	44116	24821
CASP10.Q92851.OID20893.v1	Liver disease	2	1.14	0.81	1.6	0.451997	34	44116	0.824196
CASP10.Q92851.OID20893.v1	Liver disease	3	1.14	0.88	1.47	0.326211	59	44116	0.537878
CASP10.Q92851.OID20893.v1	Liver disease	4	1.08	0.87	1.36	0.485152	79	44116	0.414482
CASP10.Q92851.OID20893.v1	Liver disease	5	0.99	0.82	1.2	0.909449	110	44116	0.0770059
CASP10.Q92851.OID20893.v1	Liver disease	6	1.01	0.86	1.19	0.917914	150	44116	0.457923
CASP10.Q92851.OID20893.v1	Liver disease	7	0.96	0.83	1.11	0.542075	185	44116	0.13658
CASP10.Q92851.OID20893.v1	Liver disease	8	0.92	0.81	1.05	0.229627	220	44116	0.0541062
CASP10.Q92851.OID20893.v1	Liver disease	9	0.91	0.81	1.03	0.145177	259	44116	0.105581
CASP10.Q92851.OID20893.v1	Liver disease	10	0.89	0.79	1	0.0442334	290	44116	0.0341473
CASP10.Q92851.OID20893.v1	Liver disease	11	0.91	0.82	1.01	0.0853	336	44116	0.380815
CASP10.Q92851.OID20893.v1	Liver disease	12	0.9	0.81	0.99	0.03902	365	44116	0.23672
CASP10.Q92851.OID20893.v1	Liver disease	13	0.89	0.8	0.98	0.0181246	387	44116	0.164317
CASP10.Q92851.OID20893.v1	Liver disease	14	0.89	0.8	0.98	0.0185563	388	44116	0.177509
CASP10.Q92851.OID20893.v1	Liver disease	15	0.89	0.8	0.98	0.0185563	388	44116	0.177509
CASP10.Q92851.OID20893.v1	Liver disease	16	0.89	0.8	0.98	0.0185563	388	44116	0.177509
CASP10.Q92851.OID20893.v1	Liver disease	17	0.89	0.8	0.98	0.0185563	388	44116	0.177509
TIGAR.Q9NQ88.OID20894.v1	Liver disease	1	1.1	0.62	1.96	0.737199	12	44116	24838
TIGAR.Q9NQ88.OID20894.v1	Liver disease	2	1.07	0.76	1.5	0.703588	34	44116	0.77242
TIGAR.Q9NQ88.OID20894.v1	Liver disease	3	1.16	0.89	1.5	0.268642	59	44116	0.984677
TIGAR.Q9NQ88.OID20894.v1	Liver disease	4	1.1	0.88	1.38	0.414392	79	44116	0.567432
TIGAR.Q9NQ88.OID20894.v1	Liver disease	5	1.13	0.94	1.37	0.197447	110	44116	0.873867
TIGAR.Q9NQ88.OID20894.v1	Liver disease	6	1.2	1.02	1.41	0.0307496	150	44116	0.200621
TIGAR.Q9NQ88.OID20894.v1	Liver disease	7	1.2	1.04	1.39	0.0151122	185	44116	0.24226
TIGAR.Q9NQ88.OID20894.v1	Liver disease	8	1.21	1.06	1.39	0.00538117	220	44116	0.208884
TIGAR.Q9NQ88.OID20894.v1	Liver disease	9	1.2	1.06	1.36	0.00462987	259	44116	0.450935
TIGAR.Q9NQ88.OID20894.v1	Liver disease	10	1.17	1.04	1.31	0.0102972	290	44116	0.957298
TIGAR.Q9NQ88.OID20894.v1	Liver disease	11	1.15	1.03	1.28	0.0134455	336	44116	0.748484
TIGAR.Q9NQ88.OID20894.v1	Liver disease	12	1.16	1.04	1.29	0.00564553	365	44116	0.962493
TIGAR.Q9NQ88.OID20894.v1	Liver disease	13	1.18	1.07	1.31	0.0013293	387	44116	0.564222
TIGAR.Q9NQ88.OID20894.v1	Liver disease	14	1.18	1.07	1.31	0.0014039	388	44116	0.589224
TIGAR.Q9NQ88.OID20894.v1	Liver disease	15	1.18	1.07	1.31	0.0014039	388	44116	0.589224
TIGAR.Q9NQ88.OID20894.v1	Liver disease	16	1.18	1.07	1.31	0.0014039	388	44116	0.589224
TIGAR.Q9NQ88.OID20894.v1	Liver disease	17	1.18	1.07	1.31	0.0014039	388	44116	0.589224
AKT1S1.Q96B36.OID20895.v1	Liver disease	1	1.17	0.67	2.05	0.588993	12	44116	24855
AKT1S1.Q96B36.OID20895.v1	Liver disease	2	1.09	0.78	1.53	0.610994	34	44116	0.449853
AKT1S1.Q96B36.OID20895.v1	Liver disease	3	1.17	0.9	1.51	0.240463	59	44116	0.728588
AKT1S1.Q96B36.OID20895.v1	Liver disease	4	1.06	0.85	1.33	0.589379	79	44116	0.241926
AKT1S1.Q96B36.OID20895.v1	Liver disease	5	1.02	0.84	1.23	0.877061	110	44116	0.203022
AKT1S1.Q96B36.OID20895.v1	Liver disease	6	1.03	0.88	1.21	0.697772	150	44116	0.788516
AKT1S1.Q96B36.OID20895.v1	Liver disease	7	0.98	0.85	1.13	0.792428	185	44116	0.276177
AKT1S1.Q96B36.OID20895.v1	Liver disease	8	0.96	0.84	1.1	0.532016	220	44116	0.171105
AKT1S1.Q96B36.OID20895.v1	Liver disease	9	0.91	0.81	1.03	0.14917	259	44116	0.0363454
AKT1S1.Q96B36.OID20895.v1	Liver disease	10	0.9	0.8	1.01	0.0643177	290	44116	0.0253931
AKT1S1.Q96B36.OID20895.v1	Liver disease	11	0.9	0.81	1	0.0553075	336	44116	0.114305
AKT1S1.Q96B36.OID20895.v1	Liver disease	12	0.87	0.79	0.97	0.0114293	365	44116	0.0258998
AKT1S1.Q96B36.OID20895.v1	Liver disease	13	0.88	0.8	0.97	0.0121885	387	44116	0.0774689
AKT1S1.Q96B36.OID20895.v1	Liver disease	14	0.88	0.8	0.97	0.0122221	388	44116	0.0816562
AKT1S1.Q96B36.OID20895.v1	Liver disease	15	0.88	0.8	0.97	0.0122221	388	44116	0.0816562
AKT1S1.Q96B36.OID20895.v1	Liver disease	16	0.88	0.8	0.97	0.0122221	388	44116	0.0816562
AKT1S1.Q96B36.OID20895.v1	Liver disease	17	0.88	0.8	0.97	0.0122221	388	44116	0.0816562
AGR2.O95994.OID20896.v1	Liver disease	1	0.98	0.55	1.74	0.943986	12	44116	24872
AGR2.O95994.OID20896.v1	Liver disease	2	1.02	0.72	1.45	0.89167	34	44116	0.3451
AGR2.O95994.OID20896.v1	Liver disease	3	1.09	0.84	1.41	0.534661	59	44116	0.840618
AGR2.O95994.OID20896.v1	Liver disease	4	1.15	0.92	1.44	0.226034	79	44116	0.481057
AGR2.O95994.OID20896.v1	Liver disease	5	1.3	1.08	1.58	0.00656934	110	44116	0.0581571
AGR2.O95994.OID20896.v1	Liver disease	6	1.42	1.2	1.67	3.3044e-05	150	44116	0.0121741
AGR2.O95994.OID20896.v1	Liver disease	7	1.35	1.17	1.57	5.95354e-05	185	44116	0.172205
AGR2.O95994.OID20896.v1	Liver disease	8	1.28	1.11	1.46	0.000430115	220	44116	0.907032
AGR2.O95994.OID20896.v1	Liver disease	9	1.26	1.11	1.43	0.000316979	259	44116	0.650869
AGR2.O95994.OID20896.v1	Liver disease	10	1.2	1.07	1.35	0.00232802	290	44116	0.128455
AGR2.O95994.OID20896.v1	Liver disease	11	1.2	1.07	1.33	0.00151683	336	44116	0.161249
AGR2.O95994.OID20896.v1	Liver disease	12	1.19	1.07	1.33	0.00108475	365	44116	0.160676
AGR2.O95994.OID20896.v1	Liver disease	13	1.2	1.08	1.33	0.000653961	387	44116	0.21341
AGR2.O95994.OID20896.v1	Liver disease	14	1.2	1.08	1.33	0.000534922	388	44116	0.261075
AGR2.O95994.OID20896.v1	Liver disease	15	1.2	1.08	1.33	0.000534922	388	44116	0.261075
AGR2.O95994.OID20896.v1	Liver disease	16	1.2	1.08	1.33	0.000534922	388	44116	0.261075
AGR2.O95994.OID20896.v1	Liver disease	17	1.2	1.08	1.33	0.000534922	388	44116	0.261075
FABP5.Q01469.OID21043.v1	Liver disease	1	1.08	0.6	1.96	0.798425	12	44116	24889
FABP5.Q01469.OID21043.v1	Liver disease	2	1.18	0.83	1.69	0.354186	34	44116	0.735799
FABP5.Q01469.OID21043.v1	Liver disease	3	1.32	1.01	1.72	0.0458348	59	44116	0.876596
FABP5.Q01469.OID21043.v1	Liver disease	4	1.22	0.97	1.54	0.0944528	79	44116	0.652151
FABP5.Q01469.OID21043.v1	Liver disease	5	1.1	0.9	1.34	0.356601	110	44116	0.0956272
FABP5.Q01469.OID21043.v1	Liver disease	6	1.1	0.93	1.3	0.281388	150	44116	0.420104
FABP5.Q01469.OID21043.v1	Liver disease	7	1.06	0.91	1.23	0.474258	185	44116	0.286437
FABP5.Q01469.OID21043.v1	Liver disease	8	1.07	0.93	1.23	0.325035	220	44116	0.725399
FABP5.Q01469.OID21043.v1	Liver disease	9	1.07	0.94	1.22	0.291236	259	44116	0.957233
FABP5.Q01469.OID21043.v1	Liver disease	10	1.06	0.93	1.19	0.392762	290	44116	0.737472
FABP5.Q01469.OID21043.v1	Liver disease	11	1.05	0.94	1.18	0.396126	336	44116	0.845691
FABP5.Q01469.OID21043.v1	Liver disease	12	1.04	0.93	1.16	0.497723	365	44116	0.597521
FABP5.Q01469.OID21043.v1	Liver disease	13	1.06	0.95	1.18	0.303422	387	44116	0.835079
FABP5.Q01469.OID21043.v1	Liver disease	14	1.06	0.95	1.18	0.283164	388	44116	0.759837
FABP5.Q01469.OID21043.v1	Liver disease	15	1.06	0.95	1.18	0.283164	388	44116	0.759837
FABP5.Q01469.OID21043.v1	Liver disease	16	1.06	0.95	1.18	0.283164	388	44116	0.759837
FABP5.Q01469.OID21043.v1	Liver disease	17	1.06	0.95	1.18	0.283164	388	44116	0.759837
CPM.P14384.OID21054.v1	Liver disease	1	1.57	0.85	2.91	0.15151	12	44116	24906
CPM.P14384.OID21054.v1	Liver disease	2	1.67	1.15	2.43	0.00665535	34	44116	0.848371
CPM.P14384.OID21054.v1	Liver disease	3	1.75	1.31	2.33	0.000130981	59	44116	0.879946
CPM.P14384.OID21054.v1	Liver disease	4	1.89	1.47	2.42	5.42155e-07	79	44116	0.147645
CPM.P14384.OID21054.v1	Liver disease	5	2.06	1.67	2.54	1.82629e-11	110	44116	0.134206
CPM.P14384.OID21054.v1	Liver disease	6	2.11	1.76	2.52	5.37866e-16	150	44116	0.301932
CPM.P14384.OID21054.v1	Liver disease	7	2.14	1.82	2.51	4.48256e-20	185	44116	0.366535
CPM.P14384.OID21054.v1	Liver disease	8	2.1	1.81	2.44	1.03796e-22	220	44116	0.512523
CPM.P14384.OID21054.v1	Liver disease	9	2.14	1.87	2.46	2.6751e-27	259	44116	0.13355
CPM.P14384.OID21054.v1	Liver disease	10	2.16	1.9	2.46	5.3548e-31	290	44116	0.0623302
CPM.P14384.OID21054.v1	Liver disease	11	2.19	1.94	2.48	1.04938e-36	336	44116	0.0385608
CPM.P14384.OID21054.v1	Liver disease	12	2.11	1.88	2.37	7.94736e-36	365	44116	0.377959
CPM.P14384.OID21054.v1	Liver disease	13	2.1	1.87	2.36	2.685e-37	387	44116	0.34274
CPM.P14384.OID21054.v1	Liver disease	14	2.11	1.88	2.36	1.44241e-37	388	44116	0.30095
CPM.P14384.OID21054.v1	Liver disease	15	2.11	1.88	2.36	1.44241e-37	388	44116	0.30095
CPM.P14384.OID21054.v1	Liver disease	16	2.11	1.88	2.36	1.44241e-37	388	44116	0.30095
CPM.P14384.OID21054.v1	Liver disease	17	2.11	1.88	2.36	1.44241e-37	388	44116	0.30095
PIGR.P01833.OID21102.v1	Liver disease	1	2.29	1.2	4.38	0.0121898	12	44116	24923
PIGR.P01833.OID21102.v1	Liver disease	2	3.34	2.26	4.96	1.89856e-09	34	44116	0.0526419
PIGR.P01833.OID21102.v1	Liver disease	3	4.05	3.04	5.41	1.78243e-21	59	44116	0.148623
PIGR.P01833.OID21102.v1	Liver disease	4	3.91	3.05	5.02	8.54887e-27	79	44116	0.582736
PIGR.P01833.OID21102.v1	Liver disease	5	4.12	3.34	5.08	6.10453e-40	110	44116	0.241512
PIGR.P01833.OID21102.v1	Liver disease	6	3.8	3.17	4.55	3.23667e-47	150	44116	0.88393
PIGR.P01833.OID21102.v1	Liver disease	7	3.76	3.19	4.43	8.19554e-56	185	44116	0.927566
PIGR.P01833.OID21102.v1	Liver disease	8	3.57	3.07	4.14	1.01364e-62	220	44116	0.806101
PIGR.P01833.OID21102.v1	Liver disease	9	3.59	3.13	4.13	7.70891e-73	259	44116	0.850712
PIGR.P01833.OID21102.v1	Liver disease	10	3.58	3.14	4.08	2.22444e-80	290	44116	0.630069
PIGR.P01833.OID21102.v1	Liver disease	11	3.6	3.19	4.07	1.90582e-93	336	44116	0.581603
PIGR.P01833.OID21102.v1	Liver disease	12	3.7	3.29	4.16	9.59614e-105	365	44116	0.261668
PIGR.P01833.OID21102.v1	Liver disease	13	3.52	3.14	3.95	5.48842e-101	387	44116	0.886085
PIGR.P01833.OID21102.v1	Liver disease	14	3.52	3.14	3.95	4.44075e-101	388	44116	0.838124
PIGR.P01833.OID21102.v1	Liver disease	15	3.52	3.14	3.95	4.44075e-101	388	44116	0.838124
PIGR.P01833.OID21102.v1	Liver disease	16	3.52	3.14	3.95	4.44075e-101	388	44116	0.838124
PIGR.P01833.OID21102.v1	Liver disease	17	3.52	3.14	3.95	4.44075e-101	388	44116	0.838124
LAMP2.P13473.OID21035.v1	Liver disease	1	1	0.55	1.79	0.987106	12	44116	24940
LAMP2.P13473.OID21035.v1	Liver disease	2	1.07	0.76	1.52	0.689873	34	44116	0.479582
LAMP2.P13473.OID21035.v1	Liver disease	3	1.39	1.07	1.81	0.0130855	59	44116	0.281874
LAMP2.P13473.OID21035.v1	Liver disease	4	1.58	1.26	1.97	7.06902e-05	79	44116	0.0288486
LAMP2.P13473.OID21035.v1	Liver disease	5	1.67	1.38	2.02	1.36643e-07	110	44116	0.0226415
LAMP2.P13473.OID21035.v1	Liver disease	6	1.65	1.4	1.95	1.44686e-09	150	44116	0.183056
LAMP2.P13473.OID21035.v1	Liver disease	7	1.63	1.41	1.89	5.55728e-11	185	44116	0.385622
LAMP2.P13473.OID21035.v1	Liver disease	8	1.67	1.46	1.91	7.16865e-14	220	44116	0.0995456
LAMP2.P13473.OID21035.v1	Liver disease	9	1.69	1.49	1.92	1.02533e-16	259	44116	0.0497666
LAMP2.P13473.OID21035.v1	Liver disease	10	1.71	1.52	1.92	4.37114e-19	290	44116	0.040616
LAMP2.P13473.OID21035.v1	Liver disease	11	1.64	1.47	1.83	4.40298e-19	336	44116	0.452736
LAMP2.P13473.OID21035.v1	Liver disease	12	1.67	1.5	1.85	1.25091e-21	365	44116	0.261028
LAMP2.P13473.OID21035.v1	Liver disease	13	1.66	1.5	1.83	2.14787e-22	387	44116	0.254756
LAMP2.P13473.OID21035.v1	Liver disease	14	1.66	1.5	1.84	7.49629e-23	388	44116	0.180294
LAMP2.P13473.OID21035.v1	Liver disease	15	1.66	1.5	1.84	7.49629e-23	388	44116	0.180294
LAMP2.P13473.OID21035.v1	Liver disease	16	1.66	1.5	1.84	7.49629e-23	388	44116	0.180294
LAMP2.P13473.OID21035.v1	Liver disease	17	1.66	1.5	1.84	7.49629e-23	388	44116	0.180294
NPPB.P16860.OID20049.v1	Lung cancer	1	1.02	0.71	1.46	0.919727	29	44169	0.66117
NPPB.P16860.OID20049.v1	Lung cancer	2	1.27	0.98	1.64	0.0665995	57	44169	0.402448
NPPB.P16860.OID20049.v1	Lung cancer	3	1.21	0.99	1.48	0.0639477	92	44169	0.718629
NPPB.P16860.OID20049.v1	Lung cancer	4	1.26	1.05	1.5	0.0127469	119	44169	0.507844
NPPB.P16860.OID20049.v1	Lung cancer	5	1.2	1.03	1.41	0.0235024	151	44169	0.999384
NPPB.P16860.OID20049.v1	Lung cancer	6	1.19	1.03	1.38	0.0163754	187	44169	0.633039
NPPB.P16860.OID20049.v1	Lung cancer	7	1.21	1.05	1.38	0.00622208	217	44169	0.943753
NPPB.P16860.OID20049.v1	Lung cancer	8	1.16	1.02	1.31	0.0187766	259	44169	0.237824
NPPB.P16860.OID20049.v1	Lung cancer	9	1.13	1.01	1.27	0.0384372	287	44169	0.058331
NPPB.P16860.OID20049.v1	Lung cancer	10	1.11	0.99	1.24	0.0630956	313	44169	0.225035
NPPB.P16860.OID20049.v1	Lung cancer	11	1.1	0.98	1.22	0.0955916	343	44169	0.0288111
NPPB.P16860.OID20049.v1	Lung cancer	12	1.06	0.96	1.17	0.27251	353	44169	0.0303194
NPPB.P16860.OID20049.v1	Lung cancer	13	1.08	0.97	1.19	0.168474	355	44169	0.0940596
NPPB.P16860.OID20049.v1	Lung cancer	14	1.08	0.97	1.19	0.168474	355	44169	0.0940596
NPPB.P16860.OID20049.v1	Lung cancer	15	1.08	0.97	1.19	0.168474	355	44169	0.0940596
NPPB.P16860.OID20049.v1	Lung cancer	16	1.08	0.97	1.19	0.168474	355	44169	0.0940596
NPPB.P16860.OID20049.v1	Lung cancer	17	1.08	0.97	1.19	0.168474	355	44169	0.0940596
TNNI3.P19429.OID20050.v1	Lung cancer	1	1.11	0.77	1.6	0.587767	29	44169	0.416697
TNNI3.P19429.OID20050.v1	Lung cancer	2	1.41	1.09	1.84	0.00996769	57	44169	0.3855
TNNI3.P19429.OID20050.v1	Lung cancer	3	1.45	1.17	1.78	0.000492405	92	44169	0.220302
TNNI3.P19429.OID20050.v1	Lung cancer	4	1.34	1.12	1.61	0.00133242	119	44169	0.821629
TNNI3.P19429.OID20050.v1	Lung cancer	5	1.29	1.1	1.51	0.00189232	151	44169	0.437936
TNNI3.P19429.OID20050.v1	Lung cancer	6	1.2	1.04	1.39	0.0128904	187	44169	0.0531444
TNNI3.P19429.OID20050.v1	Lung cancer	7	1.22	1.06	1.39	0.00423462	217	44169	0.180146
TNNI3.P19429.OID20050.v1	Lung cancer	8	1.2	1.06	1.35	0.00423454	259	44169	0.125671
TNNI3.P19429.OID20050.v1	Lung cancer	9	1.19	1.06	1.34	0.00357173	287	44169	0.114148
TNNI3.P19429.OID20050.v1	Lung cancer	10	1.16	1.04	1.3	0.00729861	313	44169	0.292652
TNNI3.P19429.OID20050.v1	Lung cancer	11	1.14	1.03	1.27	0.012677	343	44169	0.996334
TNNI3.P19429.OID20050.v1	Lung cancer	12	1.12	1.01	1.25	0.0318106	353	44169	0.0224456
TNNI3.P19429.OID20050.v1	Lung cancer	13	1.13	1.01	1.25	0.0303511	355	44169	0.183123
TNNI3.P19429.OID20050.v1	Lung cancer	14	1.13	1.01	1.25	0.0303511	355	44169	0.183123
TNNI3.P19429.OID20050.v1	Lung cancer	15	1.13	1.01	1.25	0.0303511	355	44169	0.183123
TNNI3.P19429.OID20050.v1	Lung cancer	16	1.13	1.01	1.25	0.0303511	355	44169	0.183123
TNNI3.P19429.OID20050.v1	Lung cancer	17	1.13	1.01	1.25	0.0303511	355	44169	0.183123
HNRNPK.P61978.OID20051.v1	Lung cancer	1	1.13	0.78	1.64	0.518198	29	44169	0.232009
HNRNPK.P61978.OID20051.v1	Lung cancer	2	1.14	0.88	1.49	0.318482	57	44169	0.677597
HNRNPK.P61978.OID20051.v1	Lung cancer	3	1.09	0.88	1.34	0.439471	92	44169	0.35444
HNRNPK.P61978.OID20051.v1	Lung cancer	4	1.02	0.85	1.22	0.867085	119	44169	0.112659
HNRNPK.P61978.OID20051.v1	Lung cancer	5	0.98	0.83	1.15	0.771092	151	44169	0.0625883
HNRNPK.P61978.OID20051.v1	Lung cancer	6	0.96	0.83	1.12	0.623352	187	44169	0.116624
HNRNPK.P61978.OID20051.v1	Lung cancer	7	0.98	0.86	1.13	0.815811	217	44169	0.296236
HNRNPK.P61978.OID20051.v1	Lung cancer	8	0.99	0.88	1.12	0.9198	259	44169	0.64564
HNRNPK.P61978.OID20051.v1	Lung cancer	9	1	0.89	1.12	0.960706	287	44169	0.919314
HNRNPK.P61978.OID20051.v1	Lung cancer	10	1	0.9	1.12	0.977479	313	44169	0.998647
HNRNPK.P61978.OID20051.v1	Lung cancer	11	1.02	0.92	1.14	0.676805	343	44169	0.0664571
HNRNPK.P61978.OID20051.v1	Lung cancer	12	1.01	0.91	1.13	0.784851	353	44169	0.835361
HNRNPK.P61978.OID20051.v1	Lung cancer	13	0.99	0.89	1.1	0.870598	355	44169	0.0586213
HNRNPK.P61978.OID20051.v1	Lung cancer	14	0.99	0.89	1.1	0.870598	355	44169	0.0586213
HNRNPK.P61978.OID20051.v1	Lung cancer	15	0.99	0.89	1.1	0.870598	355	44169	0.0586213
HNRNPK.P61978.OID20051.v1	Lung cancer	16	0.99	0.89	1.1	0.870598	355	44169	0.0586213
HNRNPK.P61978.OID20051.v1	Lung cancer	17	0.99	0.89	1.1	0.870598	355	44169	0.0586213
CEBPB.P17676.OID20052.v1	Lung cancer	1	1.27	0.87	1.86	0.210138	29	44169	0.693874
CEBPB.P17676.OID20052.v1	Lung cancer	2	0.99	0.76	1.29	0.948978	57	44169	0.171302
CEBPB.P17676.OID20052.v1	Lung cancer	3	0.98	0.8	1.21	0.878282	92	44169	0.223488
CEBPB.P17676.OID20052.v1	Lung cancer	4	0.98	0.81	1.18	0.804278	119	44169	0.308988
CEBPB.P17676.OID20052.v1	Lung cancer	5	1.03	0.88	1.22	0.684767	151	44169	0.765633
CEBPB.P17676.OID20052.v1	Lung cancer	6	0.99	0.85	1.14	0.850051	187	44169	0.529748
CEBPB.P17676.OID20052.v1	Lung cancer	7	0.99	0.87	1.14	0.928407	217	44169	0.612402
CEBPB.P17676.OID20052.v1	Lung cancer	8	0.99	0.87	1.12	0.880866	259	44169	0.510972
CEBPB.P17676.OID20052.v1	Lung cancer	9	0.99	0.87	1.11	0.814357	287	44169	0.610823
CEBPB.P17676.OID20052.v1	Lung cancer	10	1	0.89	1.12	0.994545	313	44169	0.372779
CEBPB.P17676.OID20052.v1	Lung cancer	11	1.01	0.9	1.13	0.866927	343	44169	0.393814
CEBPB.P17676.OID20052.v1	Lung cancer	12	1.02	0.91	1.13	0.791495	353	44169	0.89324
CEBPB.P17676.OID20052.v1	Lung cancer	13	0.96	0.86	1.08	0.508705	355	44169	0.000681363
CEBPB.P17676.OID20052.v1	Lung cancer	14	0.96	0.86	1.08	0.508705	355	44169	0.000681363
CEBPB.P17676.OID20052.v1	Lung cancer	15	0.96	0.86	1.08	0.508705	355	44169	0.000681363
CEBPB.P17676.OID20052.v1	Lung cancer	16	0.96	0.86	1.08	0.508705	355	44169	0.000681363
CEBPB.P17676.OID20052.v1	Lung cancer	17	0.96	0.86	1.08	0.508705	355	44169	0.000681363
VIM.P08670.OID20053.v1	Lung cancer	1	0.92	0.64	1.33	0.66454	29	44169	0.32292
VIM.P08670.OID20053.v1	Lung cancer	2	1.22	0.94	1.59	0.127583	57	44169	0.00512359
VIM.P08670.OID20053.v1	Lung cancer	3	1.25	1.02	1.54	0.0345309	92	44169	0.22264
VIM.P08670.OID20053.v1	Lung cancer	4	1.17	0.98	1.41	0.081936	119	44169	0.959364
VIM.P08670.OID20053.v1	Lung cancer	5	1.16	0.99	1.37	0.0672583	151	44169	0.757566
VIM.P08670.OID20053.v1	Lung cancer	6	1.13	0.98	1.31	0.0962455	187	44169	0.434615
VIM.P08670.OID20053.v1	Lung cancer	7	1.11	0.97	1.27	0.130779	217	44169	0.292713
VIM.P08670.OID20053.v1	Lung cancer	8	1.04	0.92	1.17	0.560383	259	44169	0.0124976
VIM.P08670.OID20053.v1	Lung cancer	9	1.01	0.9	1.14	0.823641	287	44169	0.0127508
VIM.P08670.OID20053.v1	Lung cancer	10	1	0.9	1.12	0.998113	313	44169	0.152588
VIM.P08670.OID20053.v1	Lung cancer	11	1.01	0.91	1.12	0.858719	343	44169	0.298035
VIM.P08670.OID20053.v1	Lung cancer	12	1.01	0.91	1.12	0.842379	353	44169	0.609097
VIM.P08670.OID20053.v1	Lung cancer	13	1.01	0.91	1.13	0.811124	355	44169	0.31087
VIM.P08670.OID20053.v1	Lung cancer	14	1.01	0.91	1.13	0.811124	355	44169	0.31087
VIM.P08670.OID20053.v1	Lung cancer	15	1.01	0.91	1.13	0.811124	355	44169	0.31087
VIM.P08670.OID20053.v1	Lung cancer	16	1.01	0.91	1.13	0.811124	355	44169	0.31087
VIM.P08670.OID20053.v1	Lung cancer	17	1.01	0.91	1.13	0.811124	355	44169	0.31087
CHEK2.O96017.OID20054.v1	Lung cancer	1	1	0.69	1.44	0.990501	29	44169	0.205789
CHEK2.O96017.OID20054.v1	Lung cancer	2	0.94	0.73	1.22	0.65143	57	44169	0.772998
CHEK2.O96017.OID20054.v1	Lung cancer	3	0.91	0.74	1.11	0.348791	92	44169	0.521521
CHEK2.O96017.OID20054.v1	Lung cancer	4	0.93	0.78	1.12	0.45868	119	44169	0.898832
CHEK2.O96017.OID20054.v1	Lung cancer	5	0.99	0.84	1.16	0.856644	151	44169	0.310819
CHEK2.O96017.OID20054.v1	Lung cancer	6	0.99	0.86	1.15	0.944719	187	44169	0.306342
CHEK2.O96017.OID20054.v1	Lung cancer	7	1.04	0.91	1.19	0.581648	217	44169	0.0832051
CHEK2.O96017.OID20054.v1	Lung cancer	8	1.04	0.92	1.18	0.522136	259	44169	0.168704
CHEK2.O96017.OID20054.v1	Lung cancer	9	1.04	0.92	1.16	0.556467	287	44169	0.265736
CHEK2.O96017.OID20054.v1	Lung cancer	10	1.04	0.93	1.16	0.475975	313	44169	0.51942
CHEK2.O96017.OID20054.v1	Lung cancer	11	1.04	0.94	1.16	0.445032	343	44169	0.991047
CHEK2.O96017.OID20054.v1	Lung cancer	12	1.06	0.95	1.17	0.304226	353	44169	0.528673
CHEK2.O96017.OID20054.v1	Lung cancer	13	1.05	0.95	1.17	0.313372	355	44169	0.300022
CHEK2.O96017.OID20054.v1	Lung cancer	14	1.05	0.95	1.17	0.313372	355	44169	0.300022
CHEK2.O96017.OID20054.v1	Lung cancer	15	1.05	0.95	1.17	0.313372	355	44169	0.300022
CHEK2.O96017.OID20054.v1	Lung cancer	16	1.05	0.95	1.17	0.313372	355	44169	0.300022
CHEK2.O96017.OID20054.v1	Lung cancer	17	1.05	0.95	1.17	0.313372	355	44169	0.300022
CRHR1.P34998.OID20055.v1	Lung cancer	1	0.74	0.51	1.06	0.101777	29	44169	0.234072
CRHR1.P34998.OID20055.v1	Lung cancer	2	0.85	0.66	1.1	0.217033	57	44169	0.408034
CRHR1.P34998.OID20055.v1	Lung cancer	3	0.91	0.74	1.11	0.339439	92	44169	0.274607
CRHR1.P34998.OID20055.v1	Lung cancer	4	0.91	0.76	1.09	0.296498	119	44169	0.422945
CRHR1.P34998.OID20055.v1	Lung cancer	5	0.95	0.81	1.11	0.490311	151	44169	0.238907
CRHR1.P34998.OID20055.v1	Lung cancer	6	0.97	0.84	1.12	0.706734	187	44169	0.165348
CRHR1.P34998.OID20055.v1	Lung cancer	7	0.99	0.86	1.13	0.845479	217	44169	0.187956
CRHR1.P34998.OID20055.v1	Lung cancer	8	0.99	0.88	1.12	0.913161	259	44169	0.255288
CRHR1.P34998.OID20055.v1	Lung cancer	9	0.98	0.87	1.1	0.742158	287	44169	0.648122
CRHR1.P34998.OID20055.v1	Lung cancer	10	0.98	0.88	1.1	0.781547	313	44169	0.756978
CRHR1.P34998.OID20055.v1	Lung cancer	11	0.99	0.89	1.11	0.921188	343	44169	0.247565
CRHR1.P34998.OID20055.v1	Lung cancer	12	0.98	0.88	1.09	0.673186	353	44169	0.640794
CRHR1.P34998.OID20055.v1	Lung cancer	13	0.96	0.86	1.07	0.448524	355	44169	0.00533267
CRHR1.P34998.OID20055.v1	Lung cancer	14	0.96	0.86	1.07	0.448524	355	44169	0.00533267
CRHR1.P34998.OID20055.v1	Lung cancer	15	0.96	0.86	1.07	0.448524	355	44169	0.00533267
CRHR1.P34998.OID20055.v1	Lung cancer	16	0.96	0.86	1.07	0.448524	355	44169	0.00533267
CRHR1.P34998.OID20055.v1	Lung cancer	17	0.96	0.86	1.07	0.448524	355	44169	0.00533267
TSLP.Q969D9.OID20056.v1	Lung cancer	1	0.94	0.65	1.36	0.737379	29	44169	0.979048
TSLP.Q969D9.OID20056.v1	Lung cancer	2	1.01	0.78	1.31	0.942633	57	44169	0.893612
TSLP.Q969D9.OID20056.v1	Lung cancer	3	1	0.82	1.23	0.9753	92	44169	0.680263
TSLP.Q969D9.OID20056.v1	Lung cancer	4	1	0.83	1.19	0.978276	119	44169	0.828262
TSLP.Q969D9.OID20056.v1	Lung cancer	5	1.03	0.88	1.21	0.70128	151	44169	0.517144
TSLP.Q969D9.OID20056.v1	Lung cancer	6	1.07	0.93	1.24	0.344084	187	44169	0.295762
TSLP.Q969D9.OID20056.v1	Lung cancer	7	1.05	0.92	1.2	0.462314	217	44169	0.701586
TSLP.Q969D9.OID20056.v1	Lung cancer	8	1.03	0.91	1.16	0.632529	259	44169	0.820998
TSLP.Q969D9.OID20056.v1	Lung cancer	9	1.03	0.91	1.15	0.653065	287	44169	0.852574
TSLP.Q969D9.OID20056.v1	Lung cancer	10	1.03	0.92	1.15	0.610675	313	44169	0.815096
TSLP.Q969D9.OID20056.v1	Lung cancer	11	1.01	0.91	1.13	0.817672	343	44169	0.516765
TSLP.Q969D9.OID20056.v1	Lung cancer	12	1.04	0.94	1.16	0.401503	353	44169	0.140643
TSLP.Q969D9.OID20056.v1	Lung cancer	13	1.02	0.92	1.14	0.651325	355	44169	0.731882
TSLP.Q969D9.OID20056.v1	Lung cancer	14	1.02	0.92	1.14	0.651325	355	44169	0.731882
TSLP.Q969D9.OID20056.v1	Lung cancer	15	1.02	0.92	1.14	0.651325	355	44169	0.731882
TSLP.Q969D9.OID20056.v1	Lung cancer	16	1.02	0.92	1.14	0.651325	355	44169	0.731882
TSLP.Q969D9.OID20056.v1	Lung cancer	17	1.02	0.92	1.14	0.651325	355	44169	0.731882
MFAP3.P55082.OID20057.v1	Lung cancer	1	0.92	0.64	1.32	0.638868	29	44169	0.00690317
MFAP3.P55082.OID20057.v1	Lung cancer	2	0.8	0.62	1.04	0.0900433	57	44169	0.622376
MFAP3.P55082.OID20057.v1	Lung cancer	3	0.84	0.68	1.03	0.0927575	92	44169	0.487453
MFAP3.P55082.OID20057.v1	Lung cancer	4	0.86	0.72	1.03	0.109965	119	44169	0.286146
MFAP3.P55082.OID20057.v1	Lung cancer	5	0.9	0.77	1.05	0.191018	151	44169	0.180777
MFAP3.P55082.OID20057.v1	Lung cancer	6	0.89	0.78	1.03	0.127154	187	44169	0.307014
MFAP3.P55082.OID20057.v1	Lung cancer	7	0.88	0.77	1.01	0.0675643	217	44169	0.663694
MFAP3.P55082.OID20057.v1	Lung cancer	8	0.94	0.83	1.06	0.29084	259	44169	0.0867872
MFAP3.P55082.OID20057.v1	Lung cancer	9	0.97	0.86	1.09	0.611228	287	44169	0.00841049
MFAP3.P55082.OID20057.v1	Lung cancer	10	0.95	0.85	1.06	0.325395	313	44169	0.553526
MFAP3.P55082.OID20057.v1	Lung cancer	11	0.94	0.85	1.05	0.28093	343	44169	0.864644
MFAP3.P55082.OID20057.v1	Lung cancer	12	0.93	0.84	1.04	0.187937	353	44169	0.0960794
MFAP3.P55082.OID20057.v1	Lung cancer	13	0.95	0.86	1.06	0.358077	355	44169	0.65227
MFAP3.P55082.OID20057.v1	Lung cancer	14	0.95	0.86	1.06	0.358077	355	44169	0.65227
MFAP3.P55082.OID20057.v1	Lung cancer	15	0.95	0.86	1.06	0.358077	355	44169	0.65227
MFAP3.P55082.OID20057.v1	Lung cancer	16	0.95	0.86	1.06	0.358077	355	44169	0.65227
MFAP3.P55082.OID20057.v1	Lung cancer	17	0.95	0.86	1.06	0.358077	355	44169	0.65227
TCL1B.O95988.OID20058.v1	Lung cancer	1	0.92	0.63	1.32	0.640187	29	44169	0.560046
TCL1B.O95988.OID20058.v1	Lung cancer	2	1.1	0.85	1.42	0.482465	57	44169	0.113851
TCL1B.O95988.OID20058.v1	Lung cancer	3	1	0.81	1.22	0.985545	92	44169	0.753264
TCL1B.O95988.OID20058.v1	Lung cancer	4	1.03	0.86	1.24	0.727259	119	44169	0.835436
TCL1B.O95988.OID20058.v1	Lung cancer	5	0.98	0.84	1.15	0.834398	151	44169	0.530518
TCL1B.O95988.OID20058.v1	Lung cancer	6	0.98	0.85	1.13	0.734452	187	44169	0.573347
TCL1B.O95988.OID20058.v1	Lung cancer	7	0.97	0.85	1.11	0.654173	217	44169	0.519473
TCL1B.O95988.OID20058.v1	Lung cancer	8	0.98	0.86	1.1	0.713218	259	44169	0.735037
TCL1B.O95988.OID20058.v1	Lung cancer	9	0.99	0.88	1.12	0.903902	287	44169	0.582431
TCL1B.O95988.OID20058.v1	Lung cancer	10	1	0.89	1.12	0.981888	313	44169	0.157219
TCL1B.O95988.OID20058.v1	Lung cancer	11	0.99	0.89	1.11	0.887494	343	44169	0.511241
TCL1B.O95988.OID20058.v1	Lung cancer	12	0.99	0.89	1.1	0.873665	353	44169	0.594789
TCL1B.O95988.OID20058.v1	Lung cancer	13	0.98	0.88	1.09	0.726193	355	44169	0.272177
TCL1B.O95988.OID20058.v1	Lung cancer	14	0.98	0.88	1.09	0.726193	355	44169	0.272177
TCL1B.O95988.OID20058.v1	Lung cancer	15	0.98	0.88	1.09	0.726193	355	44169	0.272177
TCL1B.O95988.OID20058.v1	Lung cancer	16	0.98	0.88	1.09	0.726193	355	44169	0.272177
TCL1B.O95988.OID20058.v1	Lung cancer	17	0.98	0.88	1.09	0.726193	355	44169	0.272177
DUOX2.Q9NRD8.OID20059.v1	Lung cancer	1	0.81	0.56	1.16	0.250964	29	44169	0.274609
DUOX2.Q9NRD8.OID20059.v1	Lung cancer	2	0.98	0.75	1.27	0.85674	57	44169	0.309265
DUOX2.Q9NRD8.OID20059.v1	Lung cancer	3	0.98	0.8	1.2	0.859489	92	44169	0.808512
DUOX2.Q9NRD8.OID20059.v1	Lung cancer	4	1.02	0.86	1.23	0.79441	119	44169	0.38177
DUOX2.Q9NRD8.OID20059.v1	Lung cancer	5	1	0.85	1.17	0.956759	151	44169	0.961479
DUOX2.Q9NRD8.OID20059.v1	Lung cancer	6	1	0.87	1.16	0.99229	187	44169	0.956719
DUOX2.Q9NRD8.OID20059.v1	Lung cancer	7	1.03	0.9	1.18	0.67078	217	44169	0.536775
DUOX2.Q9NRD8.OID20059.v1	Lung cancer	8	1.02	0.9	1.15	0.807371	259	44169	0.859142
DUOX2.Q9NRD8.OID20059.v1	Lung cancer	9	1.02	0.91	1.14	0.758126	287	44169	0.951833
DUOX2.Q9NRD8.OID20059.v1	Lung cancer	10	1.01	0.91	1.13	0.864167	313	44169	0.860348
DUOX2.Q9NRD8.OID20059.v1	Lung cancer	11	1.03	0.93	1.14	0.587846	343	44169	0.141197
DUOX2.Q9NRD8.OID20059.v1	Lung cancer	12	1.03	0.93	1.14	0.574796	353	44169	0.210767
DUOX2.Q9NRD8.OID20059.v1	Lung cancer	13	0.99	0.9	1.1	0.869204	355	44169	0.0491995
DUOX2.Q9NRD8.OID20059.v1	Lung cancer	14	0.99	0.9	1.1	0.869204	355	44169	0.0491995
DUOX2.Q9NRD8.OID20059.v1	Lung cancer	15	0.99	0.9	1.1	0.869204	355	44169	0.0491995
DUOX2.Q9NRD8.OID20059.v1	Lung cancer	16	0.99	0.9	1.1	0.869204	355	44169	0.0491995
DUOX2.Q9NRD8.OID20059.v1	Lung cancer	17	0.99	0.9	1.1	0.869204	355	44169	0.0491995
CTF1.Q16619.OID20061.v1	Lung cancer	1	1.17	0.81	1.69	0.393128	29	44169	0.203241
CTF1.Q16619.OID20061.v1	Lung cancer	2	1.1	0.85	1.43	0.45143	57	44169	0.829909
CTF1.Q16619.OID20061.v1	Lung cancer	3	1.07	0.87	1.31	0.525221	92	44169	0.481396
CTF1.Q16619.OID20061.v1	Lung cancer	4	0.99	0.83	1.19	0.948433	119	44169	0.099409
CTF1.Q16619.OID20061.v1	Lung cancer	5	0.97	0.82	1.13	0.676776	151	44169	0.105673
CTF1.Q16619.OID20061.v1	Lung cancer	6	0.98	0.85	1.13	0.773835	187	44169	0.370955
CTF1.Q16619.OID20061.v1	Lung cancer	7	1.02	0.89	1.16	0.789585	217	44169	0.933157
CTF1.Q16619.OID20061.v1	Lung cancer	8	1.03	0.91	1.17	0.608497	259	44169	0.646639
CTF1.Q16619.OID20061.v1	Lung cancer	9	1.02	0.91	1.15	0.698073	287	44169	0.836088
CTF1.Q16619.OID20061.v1	Lung cancer	10	1.02	0.91	1.14	0.728111	313	44169	0.29461
CTF1.Q16619.OID20061.v1	Lung cancer	11	1.02	0.91	1.13	0.762458	343	44169	0.33478
CTF1.Q16619.OID20061.v1	Lung cancer	12	1.03	0.93	1.15	0.533848	353	44169	0.534281
CTF1.Q16619.OID20061.v1	Lung cancer	13	1.02	0.92	1.14	0.668922	355	44169	0.425118
CTF1.Q16619.OID20061.v1	Lung cancer	14	1.02	0.92	1.14	0.668922	355	44169	0.425118
CTF1.Q16619.OID20061.v1	Lung cancer	15	1.02	0.92	1.14	0.668922	355	44169	0.425118
CTF1.Q16619.OID20061.v1	Lung cancer	16	1.02	0.92	1.14	0.668922	355	44169	0.425118
CTF1.Q16619.OID20061.v1	Lung cancer	17	1.02	0.92	1.14	0.668922	355	44169	0.425118
AKR1C4.P17516.OID20062.v1	Lung cancer	1	1.14	0.79	1.64	0.489138	29	44169	0.828708
AKR1C4.P17516.OID20062.v1	Lung cancer	2	1.07	0.83	1.4	0.590049	57	44169	0.478817
AKR1C4.P17516.OID20062.v1	Lung cancer	3	1.01	0.82	1.24	0.913405	92	44169	0.199453
AKR1C4.P17516.OID20062.v1	Lung cancer	4	1	0.83	1.2	0.968477	119	44169	0.241087
AKR1C4.P17516.OID20062.v1	Lung cancer	5	1	0.85	1.18	0.986629	151	44169	0.529111
AKR1C4.P17516.OID20062.v1	Lung cancer	6	1.02	0.88	1.17	0.839702	187	44169	0.718762
AKR1C4.P17516.OID20062.v1	Lung cancer	7	1.05	0.92	1.2	0.501101	217	44169	0.815948
AKR1C4.P17516.OID20062.v1	Lung cancer	8	1.05	0.93	1.19	0.453909	259	44169	0.899972
AKR1C4.P17516.OID20062.v1	Lung cancer	9	1.05	0.94	1.18	0.392224	287	44169	0.843084
AKR1C4.P17516.OID20062.v1	Lung cancer	10	1.06	0.95	1.18	0.328178	313	44169	0.908473
AKR1C4.P17516.OID20062.v1	Lung cancer	11	1.05	0.94	1.17	0.355288	343	44169	0.178695
AKR1C4.P17516.OID20062.v1	Lung cancer	12	1.02	0.92	1.14	0.697261	353	44169	0.000141896
AKR1C4.P17516.OID20062.v1	Lung cancer	13	1.01	0.91	1.13	0.809521	355	44169	0.00422753
AKR1C4.P17516.OID20062.v1	Lung cancer	14	1.01	0.91	1.13	0.809521	355	44169	0.00422753
AKR1C4.P17516.OID20062.v1	Lung cancer	15	1.01	0.91	1.13	0.809521	355	44169	0.00422753
AKR1C4.P17516.OID20062.v1	Lung cancer	16	1.01	0.91	1.13	0.809521	355	44169	0.00422753
AKR1C4.P17516.OID20062.v1	Lung cancer	17	1.01	0.91	1.13	0.809521	355	44169	0.00422753
HEBP1.Q9NRV9.OID20063.v1	Lung cancer	1	1.34	0.92	1.94	0.123555	29	44169	0.233857
HEBP1.Q9NRV9.OID20063.v1	Lung cancer	2	1.17	0.9	1.52	0.244961	57	44169	0.899095
HEBP1.Q9NRV9.OID20063.v1	Lung cancer	3	0.91	0.74	1.12	0.377365	92	44169	0.0201771
HEBP1.Q9NRV9.OID20063.v1	Lung cancer	4	0.96	0.8	1.15	0.677599	119	44169	0.390012
HEBP1.Q9NRV9.OID20063.v1	Lung cancer	5	0.98	0.84	1.15	0.831302	151	44169	0.950106
HEBP1.Q9NRV9.OID20063.v1	Lung cancer	6	1.02	0.88	1.17	0.839483	187	44169	0.585486
HEBP1.Q9NRV9.OID20063.v1	Lung cancer	7	1.04	0.91	1.19	0.547579	217	44169	0.314798
HEBP1.Q9NRV9.OID20063.v1	Lung cancer	8	1.02	0.91	1.16	0.697969	259	44169	0.653737
HEBP1.Q9NRV9.OID20063.v1	Lung cancer	9	1.01	0.9	1.14	0.846141	287	44169	0.995997
HEBP1.Q9NRV9.OID20063.v1	Lung cancer	10	1	0.9	1.12	0.972423	313	44169	0.456302
HEBP1.Q9NRV9.OID20063.v1	Lung cancer	11	1.03	0.93	1.15	0.590663	343	44169	0.233079
HEBP1.Q9NRV9.OID20063.v1	Lung cancer	12	1.03	0.93	1.15	0.541233	353	44169	0.170813
HEBP1.Q9NRV9.OID20063.v1	Lung cancer	13	0.98	0.89	1.09	0.767492	355	44169	0.0122545
HEBP1.Q9NRV9.OID20063.v1	Lung cancer	14	0.98	0.89	1.09	0.767492	355	44169	0.0122545
HEBP1.Q9NRV9.OID20063.v1	Lung cancer	15	0.98	0.89	1.09	0.767492	355	44169	0.0122545
HEBP1.Q9NRV9.OID20063.v1	Lung cancer	16	0.98	0.89	1.09	0.767492	355	44169	0.0122545
HEBP1.Q9NRV9.OID20063.v1	Lung cancer	17	0.98	0.89	1.09	0.767492	355	44169	0.0122545
SERPINB5.P36952.OID20064.v1	Lung cancer	1	1.13	0.79	1.63	0.508364	29	44169	0.753655
SERPINB5.P36952.OID20064.v1	Lung cancer	2	1.11	0.86	1.44	0.42728	57	44169	0.682811
SERPINB5.P36952.OID20064.v1	Lung cancer	3	1.08	0.88	1.32	0.472585	92	44169	0.988994
SERPINB5.P36952.OID20064.v1	Lung cancer	4	1.09	0.91	1.31	0.332729	119	44169	0.805702
SERPINB5.P36952.OID20064.v1	Lung cancer	5	1.08	0.92	1.26	0.362592	151	44169	0.94777
SERPINB5.P36952.OID20064.v1	Lung cancer	6	1.04	0.9	1.2	0.63854	187	44169	0.407022
SERPINB5.P36952.OID20064.v1	Lung cancer	7	1.05	0.92	1.2	0.456336	217	44169	0.65702
SERPINB5.P36952.OID20064.v1	Lung cancer	8	1.08	0.95	1.22	0.234992	259	44169	0.885785
SERPINB5.P36952.OID20064.v1	Lung cancer	9	1.08	0.96	1.22	0.178436	287	44169	0.807068
SERPINB5.P36952.OID20064.v1	Lung cancer	10	1.05	0.93	1.17	0.433175	313	44169	0.150358
SERPINB5.P36952.OID20064.v1	Lung cancer	11	1.03	0.92	1.15	0.583481	343	44169	0.0462916
SERPINB5.P36952.OID20064.v1	Lung cancer	12	1.02	0.92	1.14	0.673239	353	44169	0.0459318
SERPINB5.P36952.OID20064.v1	Lung cancer	13	0.98	0.88	1.08	0.645022	355	44169	7.91413e-07
SERPINB5.P36952.OID20064.v1	Lung cancer	14	0.98	0.88	1.08	0.645022	355	44169	7.91413e-07
SERPINB5.P36952.OID20064.v1	Lung cancer	15	0.98	0.88	1.08	0.645022	355	44169	7.91413e-07
SERPINB5.P36952.OID20064.v1	Lung cancer	16	0.98	0.88	1.08	0.645022	355	44169	7.91413e-07
SERPINB5.P36952.OID20064.v1	Lung cancer	17	0.98	0.88	1.08	0.645022	355	44169	7.91413e-07
HK2.P52789.OID20065.v1	Lung cancer	1	1.52	1.05	2.21	0.0271245	29	44169	0.230721
HK2.P52789.OID20065.v1	Lung cancer	2	1.48	1.14	1.92	0.00371548	57	44169	0.881097
HK2.P52789.OID20065.v1	Lung cancer	3	1.18	0.96	1.46	0.109312	92	44169	0.0309329
HK2.P52789.OID20065.v1	Lung cancer	4	1.15	0.96	1.38	0.136763	119	44169	0.0493897
HK2.P52789.OID20065.v1	Lung cancer	5	1.11	0.94	1.3	0.220757	151	44169	0.0515444
HK2.P52789.OID20065.v1	Lung cancer	6	1.03	0.89	1.19	0.713626	187	44169	0.00503452
HK2.P52789.OID20065.v1	Lung cancer	7	1.05	0.92	1.21	0.439111	217	44169	0.112188
HK2.P52789.OID20065.v1	Lung cancer	8	1.06	0.93	1.2	0.377731	259	44169	0.240192
HK2.P52789.OID20065.v1	Lung cancer	9	1.07	0.95	1.2	0.276326	287	44169	0.61873
HK2.P52789.OID20065.v1	Lung cancer	10	1.03	0.92	1.15	0.596337	313	44169	0.491389
HK2.P52789.OID20065.v1	Lung cancer	11	1.04	0.93	1.16	0.484543	343	44169	0.190899
HK2.P52789.OID20065.v1	Lung cancer	12	1.01	0.91	1.13	0.801629	353	44169	0.207009
HK2.P52789.OID20065.v1	Lung cancer	13	0.99	0.89	1.1	0.867303	355	44169	0.000113999
HK2.P52789.OID20065.v1	Lung cancer	14	0.99	0.89	1.1	0.867303	355	44169	0.000113999
HK2.P52789.OID20065.v1	Lung cancer	15	0.99	0.89	1.1	0.867303	355	44169	0.000113999
HK2.P52789.OID20065.v1	Lung cancer	16	0.99	0.89	1.1	0.867303	355	44169	0.000113999
HK2.P52789.OID20065.v1	Lung cancer	17	0.99	0.89	1.1	0.867303	355	44169	0.000113999
GRK5.P34947.OID20066.v1	Lung cancer	1	0.98	0.68	1.41	0.899907	29	44169	0.290017
GRK5.P34947.OID20066.v1	Lung cancer	2	1	0.77	1.3	0.989522	57	44169	0.512917
GRK5.P34947.OID20066.v1	Lung cancer	3	1.03	0.84	1.26	0.797757	92	44169	0.944243
GRK5.P34947.OID20066.v1	Lung cancer	4	0.98	0.82	1.17	0.818331	119	44169	0.443416
GRK5.P34947.OID20066.v1	Lung cancer	5	0.95	0.81	1.12	0.563869	151	44169	0.413539
GRK5.P34947.OID20066.v1	Lung cancer	6	0.95	0.82	1.1	0.479613	187	44169	0.399505
GRK5.P34947.OID20066.v1	Lung cancer	7	1	0.88	1.14	0.989508	217	44169	0.64275
GRK5.P34947.OID20066.v1	Lung cancer	8	1.03	0.91	1.17	0.620214	259	44169	0.292913
GRK5.P34947.OID20066.v1	Lung cancer	9	1.04	0.93	1.17	0.509508	287	44169	0.157232
GRK5.P34947.OID20066.v1	Lung cancer	10	1.04	0.93	1.17	0.475068	313	44169	0.55713
GRK5.P34947.OID20066.v1	Lung cancer	11	1.05	0.94	1.17	0.409857	343	44169	0.819887
GRK5.P34947.OID20066.v1	Lung cancer	12	1.04	0.94	1.16	0.44826	353	44169	0.951703
GRK5.P34947.OID20066.v1	Lung cancer	13	1.03	0.92	1.15	0.59503	355	44169	0.198247
GRK5.P34947.OID20066.v1	Lung cancer	14	1.03	0.92	1.15	0.59503	355	44169	0.198247
GRK5.P34947.OID20066.v1	Lung cancer	15	1.03	0.92	1.15	0.59503	355	44169	0.198247
GRK5.P34947.OID20066.v1	Lung cancer	16	1.03	0.92	1.15	0.59503	355	44169	0.198247
GRK5.P34947.OID20066.v1	Lung cancer	17	1.03	0.92	1.15	0.59503	355	44169	0.198247
VSTM2L.Q96N03.OID20067.v1	Lung cancer	1	0.82	0.57	1.19	0.296236	29	44169	0.700186
VSTM2L.Q96N03.OID20067.v1	Lung cancer	2	0.85	0.65	1.1	0.212533	57	44169	0.934083
VSTM2L.Q96N03.OID20067.v1	Lung cancer	3	0.9	0.73	1.11	0.322983	92	44169	0.769577
VSTM2L.Q96N03.OID20067.v1	Lung cancer	4	0.9	0.75	1.08	0.279412	119	44169	0.864142
VSTM2L.Q96N03.OID20067.v1	Lung cancer	5	0.97	0.82	1.14	0.693069	151	44169	0.26169
VSTM2L.Q96N03.OID20067.v1	Lung cancer	6	0.99	0.86	1.15	0.929053	187	44169	0.214538
VSTM2L.Q96N03.OID20067.v1	Lung cancer	7	1.05	0.92	1.21	0.435171	217	44169	0.0246116
VSTM2L.Q96N03.OID20067.v1	Lung cancer	8	1.06	0.94	1.2	0.365397	259	44169	0.0953369
VSTM2L.Q96N03.OID20067.v1	Lung cancer	9	1.07	0.95	1.2	0.26521	287	44169	0.103982
VSTM2L.Q96N03.OID20067.v1	Lung cancer	10	1.06	0.95	1.19	0.308098	313	44169	0.857629
VSTM2L.Q96N03.OID20067.v1	Lung cancer	11	1.04	0.93	1.15	0.524613	343	44169	0.0363415
VSTM2L.Q96N03.OID20067.v1	Lung cancer	12	1.03	0.93	1.15	0.529661	353	44169	0.528157
VSTM2L.Q96N03.OID20067.v1	Lung cancer	13	1.03	0.93	1.14	0.604538	355	44169	0.155404
VSTM2L.Q96N03.OID20067.v1	Lung cancer	14	1.03	0.93	1.14	0.604538	355	44169	0.155404
VSTM2L.Q96N03.OID20067.v1	Lung cancer	15	1.03	0.93	1.14	0.604538	355	44169	0.155404
VSTM2L.Q96N03.OID20067.v1	Lung cancer	16	1.03	0.93	1.14	0.604538	355	44169	0.155404
VSTM2L.Q96N03.OID20067.v1	Lung cancer	17	1.03	0.93	1.14	0.604538	355	44169	0.155404
TIA1.P31483.OID20068.v1	Lung cancer	1	1.18	0.82	1.7	0.372669	29	44169	0.253901
TIA1.P31483.OID20068.v1	Lung cancer	2	1.1	0.85	1.42	0.473959	57	44169	0.934169
TIA1.P31483.OID20068.v1	Lung cancer	3	1.06	0.86	1.3	0.577287	92	44169	0.262471
TIA1.P31483.OID20068.v1	Lung cancer	4	1.03	0.86	1.23	0.764747	119	44169	0.186374
TIA1.P31483.OID20068.v1	Lung cancer	5	1	0.85	1.17	0.968966	151	44169	0.157954
TIA1.P31483.OID20068.v1	Lung cancer	6	0.97	0.84	1.11	0.639441	187	44169	0.0881868
TIA1.P31483.OID20068.v1	Lung cancer	7	0.98	0.86	1.12	0.796894	217	44169	0.257518
TIA1.P31483.OID20068.v1	Lung cancer	8	0.99	0.88	1.12	0.900395	259	44169	0.440452
TIA1.P31483.OID20068.v1	Lung cancer	9	0.98	0.88	1.1	0.773439	287	44169	0.469625
TIA1.P31483.OID20068.v1	Lung cancer	10	0.99	0.88	1.1	0.797308	313	44169	0.677554
TIA1.P31483.OID20068.v1	Lung cancer	11	1.02	0.92	1.14	0.684849	343	44169	0.00905779
TIA1.P31483.OID20068.v1	Lung cancer	12	1.02	0.92	1.13	0.672261	353	44169	0.447963
TIA1.P31483.OID20068.v1	Lung cancer	13	0.98	0.88	1.09	0.705341	355	44169	0.0342924
TIA1.P31483.OID20068.v1	Lung cancer	14	0.98	0.88	1.09	0.705341	355	44169	0.0342924
TIA1.P31483.OID20068.v1	Lung cancer	15	0.98	0.88	1.09	0.705341	355	44169	0.0342924
TIA1.P31483.OID20068.v1	Lung cancer	16	0.98	0.88	1.09	0.705341	355	44169	0.0342924
TIA1.P31483.OID20068.v1	Lung cancer	17	0.98	0.88	1.09	0.705341	355	44169	0.0342924
CNPY2.Q9Y2B0.OID20069.v1	Lung cancer	1	1.23	0.86	1.77	0.26265	29	44169	0.372296
CNPY2.Q9Y2B0.OID20069.v1	Lung cancer	2	0.98	0.76	1.28	0.900118	57	44169	0.150282
CNPY2.Q9Y2B0.OID20069.v1	Lung cancer	3	0.99	0.81	1.22	0.956876	92	44169	0.362235
CNPY2.Q9Y2B0.OID20069.v1	Lung cancer	4	1.08	0.9	1.29	0.411127	119	44169	0.581518
CNPY2.Q9Y2B0.OID20069.v1	Lung cancer	5	1.05	0.9	1.23	0.53426	151	44169	0.915702
CNPY2.Q9Y2B0.OID20069.v1	Lung cancer	6	1.05	0.91	1.21	0.49458	187	44169	0.959915
CNPY2.Q9Y2B0.OID20069.v1	Lung cancer	7	1.06	0.93	1.21	0.375207	217	44169	0.83722
CNPY2.Q9Y2B0.OID20069.v1	Lung cancer	8	1.06	0.94	1.2	0.353385	259	44169	0.923709
CNPY2.Q9Y2B0.OID20069.v1	Lung cancer	9	1.06	0.95	1.19	0.309273	287	44169	0.761358
CNPY2.Q9Y2B0.OID20069.v1	Lung cancer	10	1.07	0.95	1.19	0.256675	313	44169	0.953624
CNPY2.Q9Y2B0.OID20069.v1	Lung cancer	11	1.08	0.97	1.2	0.153386	343	44169	0.276105
CNPY2.Q9Y2B0.OID20069.v1	Lung cancer	12	1.08	0.97	1.21	0.137842	353	44169	0.546729
CNPY2.Q9Y2B0.OID20069.v1	Lung cancer	13	1.04	0.94	1.16	0.440908	355	44169	0.00063094
CNPY2.Q9Y2B0.OID20069.v1	Lung cancer	14	1.04	0.94	1.16	0.440908	355	44169	0.00063094
CNPY2.Q9Y2B0.OID20069.v1	Lung cancer	15	1.04	0.94	1.16	0.440908	355	44169	0.00063094
CNPY2.Q9Y2B0.OID20069.v1	Lung cancer	16	1.04	0.94	1.16	0.440908	355	44169	0.00063094
CNPY2.Q9Y2B0.OID20069.v1	Lung cancer	17	1.04	0.94	1.16	0.440908	355	44169	0.00063094
CRX.O43186.OID20070.v1	Lung cancer	1	1.04	0.72	1.49	0.84591	29	44169	0.470535
CRX.O43186.OID20070.v1	Lung cancer	2	0.88	0.68	1.14	0.344774	57	44169	0.521684
CRX.O43186.OID20070.v1	Lung cancer	3	0.93	0.76	1.14	0.47007	92	44169	0.899798
CRX.O43186.OID20070.v1	Lung cancer	4	1	0.84	1.2	0.972583	119	44169	0.297379
CRX.O43186.OID20070.v1	Lung cancer	5	1.04	0.89	1.22	0.627295	151	44169	0.179059
CRX.O43186.OID20070.v1	Lung cancer	6	1.04	0.9	1.2	0.577038	187	44169	0.290269
CRX.O43186.OID20070.v1	Lung cancer	7	1.06	0.93	1.22	0.356987	217	44169	0.212699
CRX.O43186.OID20070.v1	Lung cancer	8	1.06	0.94	1.2	0.350088	259	44169	0.403963
CRX.O43186.OID20070.v1	Lung cancer	9	1.06	0.95	1.19	0.290763	287	44169	0.434273
CRX.O43186.OID20070.v1	Lung cancer	10	1.08	0.97	1.21	0.166826	313	44169	0.0966035
CRX.O43186.OID20070.v1	Lung cancer	11	1.07	0.96	1.19	0.235055	343	44169	0.761884
CRX.O43186.OID20070.v1	Lung cancer	12	1.05	0.94	1.17	0.352211	353	44169	0.141976
CRX.O43186.OID20070.v1	Lung cancer	13	1.04	0.94	1.16	0.42698	355	44169	0.0547847
CRX.O43186.OID20070.v1	Lung cancer	14	1.04	0.94	1.16	0.42698	355	44169	0.0547847
CRX.O43186.OID20070.v1	Lung cancer	15	1.04	0.94	1.16	0.42698	355	44169	0.0547847
CRX.O43186.OID20070.v1	Lung cancer	16	1.04	0.94	1.16	0.42698	355	44169	0.0547847
CRX.O43186.OID20070.v1	Lung cancer	17	1.04	0.94	1.16	0.42698	355	44169	0.0547847
VAMP5.O95183.OID20071.v1	Lung cancer	1	1.32	0.91	1.92	0.146215	29	44169	0.324626
VAMP5.O95183.OID20071.v1	Lung cancer	2	1.21	0.93	1.59	0.156425	57	44169	0.576854
VAMP5.O95183.OID20071.v1	Lung cancer	3	1.27	1.03	1.56	0.0276415	92	44169	0.842467
VAMP5.O95183.OID20071.v1	Lung cancer	4	1.15	0.96	1.38	0.139993	119	44169	0.124109
VAMP5.O95183.OID20071.v1	Lung cancer	5	1.05	0.89	1.25	0.528194	151	44169	0.0105086
VAMP5.O95183.OID20071.v1	Lung cancer	6	1.03	0.89	1.2	0.691748	187	44169	0.0192562
VAMP5.O95183.OID20071.v1	Lung cancer	7	1.04	0.9	1.19	0.623011	217	44169	0.056738
VAMP5.O95183.OID20071.v1	Lung cancer	8	1.06	0.94	1.21	0.346989	259	44169	0.383138
VAMP5.O95183.OID20071.v1	Lung cancer	9	1.04	0.93	1.18	0.477829	287	44169	0.285805
VAMP5.O95183.OID20071.v1	Lung cancer	10	1.05	0.93	1.17	0.434395	313	44169	0.717953
VAMP5.O95183.OID20071.v1	Lung cancer	11	1.03	0.92	1.15	0.614211	343	44169	0.460514
VAMP5.O95183.OID20071.v1	Lung cancer	12	1.03	0.93	1.15	0.547984	353	44169	0.793537
VAMP5.O95183.OID20071.v1	Lung cancer	13	0.99	0.89	1.11	0.876565	355	44169	6.54103e-05
VAMP5.O95183.OID20071.v1	Lung cancer	14	0.99	0.89	1.11	0.876565	355	44169	6.54103e-05
VAMP5.O95183.OID20071.v1	Lung cancer	15	0.99	0.89	1.11	0.876565	355	44169	6.54103e-05
VAMP5.O95183.OID20071.v1	Lung cancer	16	0.99	0.89	1.11	0.876565	355	44169	6.54103e-05
VAMP5.O95183.OID20071.v1	Lung cancer	17	0.99	0.89	1.11	0.876565	355	44169	6.54103e-05
SUSD1.Q6UWL2.OID20072.v1	Lung cancer	1	1.27	0.88	1.82	0.197311	29	44169	0.40375
SUSD1.Q6UWL2.OID20072.v1	Lung cancer	2	1.13	0.88	1.47	0.340675	57	44169	0.623523
SUSD1.Q6UWL2.OID20072.v1	Lung cancer	3	1.02	0.84	1.25	0.818197	92	44169	0.0615402
SUSD1.Q6UWL2.OID20072.v1	Lung cancer	4	0.99	0.83	1.19	0.93022	119	44169	0.0572287
SUSD1.Q6UWL2.OID20072.v1	Lung cancer	5	0.97	0.83	1.13	0.684856	151	44169	0.0785031
SUSD1.Q6UWL2.OID20072.v1	Lung cancer	6	0.94	0.81	1.08	0.383173	187	44169	0.0692297
SUSD1.Q6UWL2.OID20072.v1	Lung cancer	7	0.95	0.83	1.08	0.429108	217	44169	0.181531
SUSD1.Q6UWL2.OID20072.v1	Lung cancer	8	0.98	0.87	1.11	0.787205	259	44169	0.977332
SUSD1.Q6UWL2.OID20072.v1	Lung cancer	9	0.98	0.87	1.09	0.670721	287	44169	0.812164
SUSD1.Q6UWL2.OID20072.v1	Lung cancer	10	0.97	0.87	1.09	0.64056	313	44169	0.518149
SUSD1.Q6UWL2.OID20072.v1	Lung cancer	11	0.98	0.88	1.09	0.703061	343	44169	0.753686
SUSD1.Q6UWL2.OID20072.v1	Lung cancer	12	0.98	0.88	1.08	0.652735	353	44169	0.537883
SUSD1.Q6UWL2.OID20072.v1	Lung cancer	13	0.97	0.87	1.07	0.538197	355	44169	0.989987
SUSD1.Q6UWL2.OID20072.v1	Lung cancer	14	0.97	0.87	1.07	0.538197	355	44169	0.989987
SUSD1.Q6UWL2.OID20072.v1	Lung cancer	15	0.97	0.87	1.07	0.538197	355	44169	0.989987
SUSD1.Q6UWL2.OID20072.v1	Lung cancer	16	0.97	0.87	1.07	0.538197	355	44169	0.989987
SUSD1.Q6UWL2.OID20072.v1	Lung cancer	17	0.97	0.87	1.07	0.538197	355	44169	0.989987
RCOR1.Q9UKL0.OID20073.v1	Lung cancer	1	1.12	0.77	1.63	0.55956	29	44169	0.720657
RCOR1.Q9UKL0.OID20073.v1	Lung cancer	2	0.99	0.75	1.29	0.925902	57	44169	0.312837
RCOR1.Q9UKL0.OID20073.v1	Lung cancer	3	0.93	0.76	1.15	0.521744	92	44169	0.189992
RCOR1.Q9UKL0.OID20073.v1	Lung cancer	4	0.97	0.8	1.16	0.707758	119	44169	0.541076
RCOR1.Q9UKL0.OID20073.v1	Lung cancer	5	1.02	0.86	1.2	0.831991	151	44169	0.641572
RCOR1.Q9UKL0.OID20073.v1	Lung cancer	6	1.04	0.9	1.21	0.566453	187	44169	0.362077
RCOR1.Q9UKL0.OID20073.v1	Lung cancer	7	1.11	0.96	1.27	0.14741	217	44169	0.0463955
RCOR1.Q9UKL0.OID20073.v1	Lung cancer	8	1.08	0.95	1.23	0.217208	259	44169	0.298451
RCOR1.Q9UKL0.OID20073.v1	Lung cancer	9	1.1	0.98	1.24	0.107148	287	44169	0.137961
RCOR1.Q9UKL0.OID20073.v1	Lung cancer	10	1.11	0.99	1.25	0.0715841	313	44169	0.794434
RCOR1.Q9UKL0.OID20073.v1	Lung cancer	11	1.11	0.99	1.24	0.0692231	343	44169	0.493385
RCOR1.Q9UKL0.OID20073.v1	Lung cancer	12	1.12	1	1.24	0.0498979	353	44169	0.35912
RCOR1.Q9UKL0.OID20073.v1	Lung cancer	13	1.07	0.96	1.19	0.223441	355	44169	0.00272666
RCOR1.Q9UKL0.OID20073.v1	Lung cancer	14	1.07	0.96	1.19	0.223441	355	44169	0.00272666
RCOR1.Q9UKL0.OID20073.v1	Lung cancer	15	1.07	0.96	1.19	0.223441	355	44169	0.00272666
RCOR1.Q9UKL0.OID20073.v1	Lung cancer	16	1.07	0.96	1.19	0.223441	355	44169	0.00272666
RCOR1.Q9UKL0.OID20073.v1	Lung cancer	17	1.07	0.96	1.19	0.223441	355	44169	0.00272666
TNF.P01375.OID20074.v1	Lung cancer	1	1.38	0.93	2.05	0.107832	29	44169	0.990056
TNF.P01375.OID20074.v1	Lung cancer	2	1.2	0.91	1.59	0.200296	57	44169	0.355257
TNF.P01375.OID20074.v1	Lung cancer	3	1.23	0.99	1.54	0.0617926	92	44169	0.973677
TNF.P01375.OID20074.v1	Lung cancer	4	1.19	0.98	1.44	0.0815699	119	44169	0.554263
TNF.P01375.OID20074.v1	Lung cancer	5	1.19	1	1.42	0.0450925	151	44169	0.711819
TNF.P01375.OID20074.v1	Lung cancer	6	1.1	0.94	1.28	0.247387	187	44169	0.0598689
TNF.P01375.OID20074.v1	Lung cancer	7	1.09	0.94	1.25	0.259246	217	44169	0.0999557
TNF.P01375.OID20074.v1	Lung cancer	8	1.09	0.95	1.24	0.216654	259	44169	0.220142
TNF.P01375.OID20074.v1	Lung cancer	9	1.09	0.96	1.23	0.184187	287	44169	0.494922
TNF.P01375.OID20074.v1	Lung cancer	10	1.1	0.97	1.23	0.131277	313	44169	0.941516
TNF.P01375.OID20074.v1	Lung cancer	11	1.09	0.97	1.23	0.135626	343	44169	0.940464
TNF.P01375.OID20074.v1	Lung cancer	12	1.09	0.98	1.22	0.115437	353	44169	0.825537
TNF.P01375.OID20074.v1	Lung cancer	13	1.11	1	1.24	0.0553551	355	44169	0.238791
TNF.P01375.OID20074.v1	Lung cancer	14	1.11	1	1.24	0.0553551	355	44169	0.238791
TNF.P01375.OID20074.v1	Lung cancer	15	1.11	1	1.24	0.0553551	355	44169	0.238791
TNF.P01375.OID20074.v1	Lung cancer	16	1.11	1	1.24	0.0553551	355	44169	0.238791
TNF.P01375.OID20074.v1	Lung cancer	17	1.11	1	1.24	0.0553551	355	44169	0.238791
CA5A.P35218.OID20075.v1	Lung cancer	1	0.94	0.63	1.4	0.763682	29	44169	0.586812
CA5A.P35218.OID20075.v1	Lung cancer	2	0.97	0.73	1.29	0.848714	57	44169	0.838917
CA5A.P35218.OID20075.v1	Lung cancer	3	1.01	0.81	1.25	0.962619	92	44169	0.995712
CA5A.P35218.OID20075.v1	Lung cancer	4	0.92	0.76	1.12	0.399137	119	44169	0.178184
CA5A.P35218.OID20075.v1	Lung cancer	5	1.01	0.85	1.2	0.885844	151	44169	0.58478
CA5A.P35218.OID20075.v1	Lung cancer	6	1.02	0.88	1.2	0.776147	187	44169	0.527273
CA5A.P35218.OID20075.v1	Lung cancer	7	1.02	0.88	1.17	0.835359	217	44169	0.9137
CA5A.P35218.OID20075.v1	Lung cancer	8	0.97	0.85	1.1	0.622729	259	44169	0.173938
CA5A.P35218.OID20075.v1	Lung cancer	9	0.95	0.84	1.08	0.460074	287	44169	0.205783
CA5A.P35218.OID20075.v1	Lung cancer	10	0.97	0.86	1.1	0.663622	313	44169	0.640722
CA5A.P35218.OID20075.v1	Lung cancer	11	0.98	0.87	1.1	0.687181	343	44169	0.228942
CA5A.P35218.OID20075.v1	Lung cancer	12	0.98	0.87	1.1	0.747251	353	44169	0.985067
CA5A.P35218.OID20075.v1	Lung cancer	13	0.99	0.88	1.11	0.848423	355	44169	0.0093456
CA5A.P35218.OID20075.v1	Lung cancer	14	0.99	0.88	1.11	0.848423	355	44169	0.0093456
CA5A.P35218.OID20075.v1	Lung cancer	15	0.99	0.88	1.11	0.848423	355	44169	0.0093456
CA5A.P35218.OID20075.v1	Lung cancer	16	0.99	0.88	1.11	0.848423	355	44169	0.0093456
CA5A.P35218.OID20075.v1	Lung cancer	17	0.99	0.88	1.11	0.848423	355	44169	0.0093456
FABP6.P51161.OID20076.v1	Lung cancer	1	0.97	0.68	1.4	0.884445	29	44169	0.783295
FABP6.P51161.OID20076.v1	Lung cancer	2	1.02	0.79	1.32	0.857743	57	44169	0.662177
FABP6.P51161.OID20076.v1	Lung cancer	3	1.13	0.92	1.38	0.25087	92	44169	0.197105
FABP6.P51161.OID20076.v1	Lung cancer	4	1.19	0.99	1.41	0.060342	119	44169	0.0864503
FABP6.P51161.OID20076.v1	Lung cancer	5	1.19	1.02	1.4	0.0283367	151	44169	0.213296
FABP6.P51161.OID20076.v1	Lung cancer	6	1.13	0.98	1.3	0.100377	187	44169	0.776544
FABP6.P51161.OID20076.v1	Lung cancer	7	1.14	1	1.3	0.0467928	217	44169	0.762016
FABP6.P51161.OID20076.v1	Lung cancer	8	1.09	0.97	1.23	0.14472	259	44169	0.316852
FABP6.P51161.OID20076.v1	Lung cancer	9	1.09	0.97	1.22	0.138313	287	44169	0.364185
FABP6.P51161.OID20076.v1	Lung cancer	10	1.09	0.98	1.22	0.122748	313	44169	0.37872
FABP6.P51161.OID20076.v1	Lung cancer	11	1.07	0.96	1.19	0.20012	343	44169	0.812711
FABP6.P51161.OID20076.v1	Lung cancer	12	1.08	0.97	1.2	0.161642	353	44169	0.843458
FABP6.P51161.OID20076.v1	Lung cancer	13	1.04	0.93	1.15	0.514277	355	44169	3.46435e-05
FABP6.P51161.OID20076.v1	Lung cancer	14	1.04	0.93	1.15	0.514277	355	44169	3.46435e-05
FABP6.P51161.OID20076.v1	Lung cancer	15	1.04	0.93	1.15	0.514277	355	44169	3.46435e-05
FABP6.P51161.OID20076.v1	Lung cancer	16	1.04	0.93	1.15	0.514277	355	44169	3.46435e-05
FABP6.P51161.OID20076.v1	Lung cancer	17	1.04	0.93	1.15	0.514277	355	44169	3.46435e-05
STK11.Q15831.OID20077.v1	Lung cancer	1	1.13	0.79	1.64	0.498613	29	44169	0.491689
STK11.Q15831.OID20077.v1	Lung cancer	2	1.17	0.91	1.52	0.225816	57	44169	0.44023
STK11.Q15831.OID20077.v1	Lung cancer	3	1.09	0.89	1.34	0.388327	92	44169	0.261865
STK11.Q15831.OID20077.v1	Lung cancer	4	1.02	0.85	1.22	0.833629	119	44169	0.0570162
STK11.Q15831.OID20077.v1	Lung cancer	5	0.99	0.84	1.16	0.897193	151	44169	0.0663486
STK11.Q15831.OID20077.v1	Lung cancer	6	0.97	0.84	1.12	0.643318	187	44169	0.0728486
STK11.Q15831.OID20077.v1	Lung cancer	7	0.98	0.85	1.11	0.71829	217	44169	0.152165
STK11.Q15831.OID20077.v1	Lung cancer	8	0.99	0.88	1.12	0.929433	259	44169	0.516147
STK11.Q15831.OID20077.v1	Lung cancer	9	0.98	0.88	1.1	0.78326	287	44169	0.484435
STK11.Q15831.OID20077.v1	Lung cancer	10	0.97	0.87	1.09	0.648472	313	44169	0.967057
STK11.Q15831.OID20077.v1	Lung cancer	11	1	0.9	1.11	0.980688	343	44169	0.107058
STK11.Q15831.OID20077.v1	Lung cancer	12	1	0.9	1.11	0.997678	353	44169	0.434259
STK11.Q15831.OID20077.v1	Lung cancer	13	0.97	0.87	1.08	0.589361	355	44169	0.132738
STK11.Q15831.OID20077.v1	Lung cancer	14	0.97	0.87	1.08	0.589361	355	44169	0.132738
STK11.Q15831.OID20077.v1	Lung cancer	15	0.97	0.87	1.08	0.589361	355	44169	0.132738
STK11.Q15831.OID20077.v1	Lung cancer	16	0.97	0.87	1.08	0.589361	355	44169	0.132738
STK11.Q15831.OID20077.v1	Lung cancer	17	0.97	0.87	1.08	0.589361	355	44169	0.132738
TSPAN1.O60635.OID20078.v1	Lung cancer	1	1.47	0.97	2.25	0.0720096	29	44169	0.456008
TSPAN1.O60635.OID20078.v1	Lung cancer	2	1.24	0.92	1.65	0.154362	57	44169	0.243024
TSPAN1.O60635.OID20078.v1	Lung cancer	3	1.15	0.91	1.43	0.238829	92	44169	0.256053
TSPAN1.O60635.OID20078.v1	Lung cancer	4	1.14	0.94	1.39	0.193582	119	44169	0.410806
TSPAN1.O60635.OID20078.v1	Lung cancer	5	1.08	0.91	1.28	0.393389	151	44169	0.269131
TSPAN1.O60635.OID20078.v1	Lung cancer	6	1.01	0.87	1.18	0.858134	187	44169	0.0447463
TSPAN1.O60635.OID20078.v1	Lung cancer	7	1.04	0.9	1.2	0.572801	217	44169	0.0970897
TSPAN1.O60635.OID20078.v1	Lung cancer	8	1.01	0.89	1.16	0.827132	259	44169	0.0526203
TSPAN1.O60635.OID20078.v1	Lung cancer	9	1.02	0.9	1.15	0.793385	287	44169	0.162298
TSPAN1.O60635.OID20078.v1	Lung cancer	10	1	0.89	1.13	0.938517	313	44169	0.416752
TSPAN1.O60635.OID20078.v1	Lung cancer	11	1	0.89	1.13	0.948633	343	44169	0.164531
TSPAN1.O60635.OID20078.v1	Lung cancer	12	1	0.89	1.12	0.975675	353	44169	0.541999
TSPAN1.O60635.OID20078.v1	Lung cancer	13	0.99	0.88	1.12	0.916376	355	44169	0.660788
TSPAN1.O60635.OID20078.v1	Lung cancer	14	0.99	0.88	1.12	0.916376	355	44169	0.660788
TSPAN1.O60635.OID20078.v1	Lung cancer	15	0.99	0.88	1.12	0.916376	355	44169	0.660788
TSPAN1.O60635.OID20078.v1	Lung cancer	16	0.99	0.88	1.12	0.916376	355	44169	0.660788
TSPAN1.O60635.OID20078.v1	Lung cancer	17	0.99	0.88	1.12	0.916376	355	44169	0.660788
ACTA2.P62736.OID20079.v1	Lung cancer	1	1.05	0.68	1.62	0.812992	29	44169	0.958799
ACTA2.P62736.OID20079.v1	Lung cancer	2	1.22	0.89	1.65	0.211785	57	44169	0.374221
ACTA2.P62736.OID20079.v1	Lung cancer	3	1.34	1.06	1.71	0.0163658	92	44169	0.224833
ACTA2.P62736.OID20079.v1	Lung cancer	4	1.26	1.02	1.56	0.0295471	119	44169	0.880826
ACTA2.P62736.OID20079.v1	Lung cancer	5	1.31	1.09	1.58	0.00492012	151	44169	0.455822
ACTA2.P62736.OID20079.v1	Lung cancer	6	1.21	1.02	1.43	0.0290548	187	44169	0.223265
ACTA2.P62736.OID20079.v1	Lung cancer	7	1.19	1.01	1.39	0.0333779	217	44169	0.224324
ACTA2.P62736.OID20079.v1	Lung cancer	8	1.14	0.99	1.31	0.0767963	259	44169	0.020106
ACTA2.P62736.OID20079.v1	Lung cancer	9	1.14	1	1.31	0.0539877	287	44169	0.0511774
ACTA2.P62736.OID20079.v1	Lung cancer	10	1.14	1	1.3	0.0470716	313	44169	0.841722
ACTA2.P62736.OID20079.v1	Lung cancer	11	1.14	1.01	1.29	0.0386061	343	44169	0.692768
ACTA2.P62736.OID20079.v1	Lung cancer	12	1.18	1.05	1.33	0.00670478	353	44169	0.10002
ACTA2.P62736.OID20079.v1	Lung cancer	13	1.15	1.02	1.29	0.0259963	355	44169	0.713607
ACTA2.P62736.OID20079.v1	Lung cancer	14	1.15	1.02	1.29	0.0259963	355	44169	0.713607
ACTA2.P62736.OID20079.v1	Lung cancer	15	1.15	1.02	1.29	0.0259963	355	44169	0.713607
ACTA2.P62736.OID20079.v1	Lung cancer	16	1.15	1.02	1.29	0.0259963	355	44169	0.713607
ACTA2.P62736.OID20079.v1	Lung cancer	17	1.15	1.02	1.29	0.0259963	355	44169	0.713607
MTPN.P58546.OID20080.v1	Lung cancer	1	1.05	0.73	1.52	0.785561	29	44169	0.327153
MTPN.P58546.OID20080.v1	Lung cancer	2	0.97	0.74	1.26	0.807462	57	44169	0.317435
MTPN.P58546.OID20080.v1	Lung cancer	3	0.97	0.79	1.2	0.795606	92	44169	0.572254
MTPN.P58546.OID20080.v1	Lung cancer	4	0.98	0.82	1.17	0.820574	119	44169	0.9055
MTPN.P58546.OID20080.v1	Lung cancer	5	0.93	0.8	1.1	0.414513	151	44169	0.426221
MTPN.P58546.OID20080.v1	Lung cancer	6	0.92	0.8	1.07	0.269573	187	44169	0.381439
MTPN.P58546.OID20080.v1	Lung cancer	7	0.95	0.83	1.09	0.438344	217	44169	0.990241
MTPN.P58546.OID20080.v1	Lung cancer	8	0.96	0.85	1.08	0.475718	259	44169	0.840728
MTPN.P58546.OID20080.v1	Lung cancer	9	0.97	0.86	1.09	0.574794	287	44169	0.507312
MTPN.P58546.OID20080.v1	Lung cancer	10	0.96	0.86	1.07	0.442669	313	44169	0.57028
MTPN.P58546.OID20080.v1	Lung cancer	11	0.95	0.85	1.05	0.310337	343	44169	0.544197
MTPN.P58546.OID20080.v1	Lung cancer	12	0.93	0.84	1.04	0.195424	353	44169	0.0837838
MTPN.P58546.OID20080.v1	Lung cancer	13	0.91	0.82	1.01	0.0758078	355	44169	1.71999e-05
MTPN.P58546.OID20080.v1	Lung cancer	14	0.91	0.82	1.01	0.0758078	355	44169	1.71999e-05
MTPN.P58546.OID20080.v1	Lung cancer	15	0.91	0.82	1.01	0.0758078	355	44169	1.71999e-05
MTPN.P58546.OID20080.v1	Lung cancer	16	0.91	0.82	1.01	0.0758078	355	44169	1.71999e-05
MTPN.P58546.OID20080.v1	Lung cancer	17	0.91	0.82	1.01	0.0758078	355	44169	1.71999e-05
EDIL3.O43854.OID20081.v1	Lung cancer	1	1.2	0.8	1.78	0.377135	29	44169	0.767448
EDIL3.O43854.OID20081.v1	Lung cancer	2	1.26	0.95	1.67	0.113265	57	44169	0.399607
EDIL3.O43854.OID20081.v1	Lung cancer	3	1.14	0.91	1.42	0.258086	92	44169	0.880655
EDIL3.O43854.OID20081.v1	Lung cancer	4	1.14	0.94	1.39	0.19124	119	44169	0.879731
EDIL3.O43854.OID20081.v1	Lung cancer	5	1.12	0.94	1.33	0.196429	151	44169	0.940187
EDIL3.O43854.OID20081.v1	Lung cancer	6	1.14	0.98	1.34	0.0881601	187	44169	0.47901
EDIL3.O43854.OID20081.v1	Lung cancer	7	1.17	1.01	1.35	0.0382617	217	44169	0.299405
EDIL3.O43854.OID20081.v1	Lung cancer	8	1.16	1.02	1.33	0.0259909	259	44169	0.178631
EDIL3.O43854.OID20081.v1	Lung cancer	9	1.15	1.01	1.3	0.030485	287	44169	0.647144
EDIL3.O43854.OID20081.v1	Lung cancer	10	1.14	1.01	1.28	0.0353863	313	44169	0.539613
EDIL3.O43854.OID20081.v1	Lung cancer	11	1.11	0.99	1.25	0.0810576	343	44169	0.00530728
EDIL3.O43854.OID20081.v1	Lung cancer	12	1.1	0.98	1.23	0.119135	353	44169	0.00453345
EDIL3.O43854.OID20081.v1	Lung cancer	13	1.09	0.97	1.22	0.144565	355	44169	1.15527e-06
EDIL3.O43854.OID20081.v1	Lung cancer	14	1.09	0.97	1.22	0.144565	355	44169	1.15527e-06
EDIL3.O43854.OID20081.v1	Lung cancer	15	1.09	0.97	1.22	0.144565	355	44169	1.15527e-06
EDIL3.O43854.OID20081.v1	Lung cancer	16	1.09	0.97	1.22	0.144565	355	44169	1.15527e-06
EDIL3.O43854.OID20081.v1	Lung cancer	17	1.09	0.97	1.22	0.144565	355	44169	1.15527e-06
ZBTB17.Q13105.OID20082.v1	Lung cancer	1	1.23	0.84	1.8	0.298786	29	44169	0.985203
ZBTB17.Q13105.OID20082.v1	Lung cancer	2	1.28	0.97	1.68	0.0777662	57	44169	0.845041
ZBTB17.Q13105.OID20082.v1	Lung cancer	3	1.35	1.09	1.67	0.00665753	92	44169	0.687015
ZBTB17.Q13105.OID20082.v1	Lung cancer	4	1.18	0.98	1.42	0.0875041	119	44169	0.172113
ZBTB17.Q13105.OID20082.v1	Lung cancer	5	1.16	0.98	1.38	0.0775664	151	44169	0.182432
ZBTB17.Q13105.OID20082.v1	Lung cancer	6	1.14	0.98	1.33	0.0824753	187	44169	0.193588
ZBTB17.Q13105.OID20082.v1	Lung cancer	7	1.14	0.99	1.31	0.0700313	217	44169	0.219299
ZBTB17.Q13105.OID20082.v1	Lung cancer	8	1.12	0.98	1.27	0.0854063	259	44169	0.153127
ZBTB17.Q13105.OID20082.v1	Lung cancer	9	1.14	1.01	1.28	0.0365803	287	44169	0.641458
ZBTB17.Q13105.OID20082.v1	Lung cancer	10	1.12	1	1.26	0.0475925	313	44169	0.156534
ZBTB17.Q13105.OID20082.v1	Lung cancer	11	1.13	1.01	1.26	0.0356836	343	44169	0.367348
ZBTB17.Q13105.OID20082.v1	Lung cancer	12	1.12	1.01	1.25	0.0391374	353	44169	0.787417
ZBTB17.Q13105.OID20082.v1	Lung cancer	13	1.12	1	1.25	0.0507297	355	44169	0.907361
ZBTB17.Q13105.OID20082.v1	Lung cancer	14	1.12	1	1.25	0.0507297	355	44169	0.907361
ZBTB17.Q13105.OID20082.v1	Lung cancer	15	1.12	1	1.25	0.0507297	355	44169	0.907361
ZBTB17.Q13105.OID20082.v1	Lung cancer	16	1.12	1	1.25	0.0507297	355	44169	0.907361
ZBTB17.Q13105.OID20082.v1	Lung cancer	17	1.12	1	1.25	0.0507297	355	44169	0.907361
PTN.P21246.OID20083.v1	Lung cancer	1	1.09	0.74	1.6	0.670732	29	44169	0.867339
PTN.P21246.OID20083.v1	Lung cancer	2	1.17	0.89	1.54	0.256446	57	44169	0.56295
PTN.P21246.OID20083.v1	Lung cancer	3	1.15	0.93	1.43	0.20125	92	44169	0.744592
PTN.P21246.OID20083.v1	Lung cancer	4	1.17	0.97	1.42	0.0982658	119	44169	0.710905
PTN.P21246.OID20083.v1	Lung cancer	5	1.24	1.05	1.47	0.0114036	151	44169	0.259349
PTN.P21246.OID20083.v1	Lung cancer	6	1.2	1.03	1.4	0.0167124	187	44169	0.943542
PTN.P21246.OID20083.v1	Lung cancer	7	1.14	0.99	1.32	0.0613344	217	44169	0.553876
PTN.P21246.OID20083.v1	Lung cancer	8	1.13	0.99	1.28	0.0679708	259	44169	0.24272
PTN.P21246.OID20083.v1	Lung cancer	9	1.14	1.01	1.29	0.0362805	287	44169	0.603011
PTN.P21246.OID20083.v1	Lung cancer	10	1.16	1.03	1.31	0.0121227	313	44169	0.122396
PTN.P21246.OID20083.v1	Lung cancer	11	1.16	1.03	1.3	0.0120396	343	44169	0.0269139
PTN.P21246.OID20083.v1	Lung cancer	12	1.16	1.04	1.3	0.00777774	353	44169	0.597952
PTN.P21246.OID20083.v1	Lung cancer	13	1.19	1.06	1.33	0.00220656	355	44169	0.820879
PTN.P21246.OID20083.v1	Lung cancer	14	1.19	1.06	1.33	0.00220656	355	44169	0.820879
PTN.P21246.OID20083.v1	Lung cancer	15	1.19	1.06	1.33	0.00220656	355	44169	0.820879
PTN.P21246.OID20083.v1	Lung cancer	16	1.19	1.06	1.33	0.00220656	355	44169	0.820879
PTN.P21246.OID20083.v1	Lung cancer	17	1.19	1.06	1.33	0.00220656	355	44169	0.820879
CEP43.O95684.OID20084.v1	Lung cancer	1	1.07	0.74	1.54	0.728723	29	44169	0.424124
CEP43.O95684.OID20084.v1	Lung cancer	2	1.1	0.84	1.43	0.485333	57	44169	0.703562
CEP43.O95684.OID20084.v1	Lung cancer	3	1.06	0.87	1.31	0.554521	92	44169	0.379707
CEP43.O95684.OID20084.v1	Lung cancer	4	1	0.84	1.2	0.957347	119	44169	0.132264
CEP43.O95684.OID20084.v1	Lung cancer	5	0.98	0.84	1.15	0.823208	151	44169	0.179773
CEP43.O95684.OID20084.v1	Lung cancer	6	0.96	0.83	1.1	0.546374	187	44169	0.136711
CEP43.O95684.OID20084.v1	Lung cancer	7	0.97	0.85	1.11	0.706535	217	44169	0.325933
CEP43.O95684.OID20084.v1	Lung cancer	8	1	0.88	1.13	0.996469	259	44169	0.883128
CEP43.O95684.OID20084.v1	Lung cancer	9	1.01	0.9	1.13	0.89798	287	44169	0.768053
CEP43.O95684.OID20084.v1	Lung cancer	10	1	0.89	1.11	0.957379	313	44169	0.847053
CEP43.O95684.OID20084.v1	Lung cancer	11	1.03	0.93	1.15	0.582418	343	44169	0.011892
CEP43.O95684.OID20084.v1	Lung cancer	12	1.02	0.92	1.13	0.712747	353	44169	0.912009
CEP43.O95684.OID20084.v1	Lung cancer	13	0.99	0.89	1.1	0.874598	355	44169	0.0154818
CEP43.O95684.OID20084.v1	Lung cancer	14	0.99	0.89	1.1	0.874598	355	44169	0.0154818
CEP43.O95684.OID20084.v1	Lung cancer	15	0.99	0.89	1.1	0.874598	355	44169	0.0154818
CEP43.O95684.OID20084.v1	Lung cancer	16	0.99	0.89	1.1	0.874598	355	44169	0.0154818
CEP43.O95684.OID20084.v1	Lung cancer	17	0.99	0.89	1.1	0.874598	355	44169	0.0154818
IRAG2.Q12912.OID20085.v1	Lung cancer	1	1.26	0.88	1.81	0.214205	29	44169	0.674248
IRAG2.Q12912.OID20085.v1	Lung cancer	2	1.23	0.95	1.6	0.116903	57	44169	0.712262
IRAG2.Q12912.OID20085.v1	Lung cancer	3	1.2	0.98	1.47	0.0858582	92	44169	0.440083
IRAG2.Q12912.OID20085.v1	Lung cancer	4	1.13	0.94	1.35	0.19634	119	44169	0.170885
IRAG2.Q12912.OID20085.v1	Lung cancer	5	1.12	0.95	1.31	0.172084	151	44169	0.308885
IRAG2.Q12912.OID20085.v1	Lung cancer	6	1.07	0.92	1.23	0.387521	187	44169	0.105416
IRAG2.Q12912.OID20085.v1	Lung cancer	7	1.03	0.9	1.18	0.635234	217	44169	0.0529292
IRAG2.Q12912.OID20085.v1	Lung cancer	8	1.04	0.93	1.18	0.482511	259	44169	0.251185
IRAG2.Q12912.OID20085.v1	Lung cancer	9	1.07	0.95	1.2	0.256475	287	44169	0.947555
IRAG2.Q12912.OID20085.v1	Lung cancer	10	1.05	0.94	1.18	0.34934	313	44169	0.758112
IRAG2.Q12912.OID20085.v1	Lung cancer	11	1.03	0.93	1.14	0.621395	343	44169	0.00892907
IRAG2.Q12912.OID20085.v1	Lung cancer	12	1.04	0.94	1.16	0.420223	353	44169	0.952318
IRAG2.Q12912.OID20085.v1	Lung cancer	13	1.03	0.93	1.14	0.576272	355	44169	0.0392381
IRAG2.Q12912.OID20085.v1	Lung cancer	14	1.03	0.93	1.14	0.576272	355	44169	0.0392381
IRAG2.Q12912.OID20085.v1	Lung cancer	15	1.03	0.93	1.14	0.576272	355	44169	0.0392381
IRAG2.Q12912.OID20085.v1	Lung cancer	16	1.03	0.93	1.14	0.576272	355	44169	0.0392381
IRAG2.Q12912.OID20085.v1	Lung cancer	17	1.03	0.93	1.14	0.576272	355	44169	0.0392381
COMT.P21964.OID20086.v1	Lung cancer	1	1.02	0.7	1.48	0.911002	29	44169	0.274265
COMT.P21964.OID20086.v1	Lung cancer	2	1.07	0.83	1.39	0.598477	57	44169	0.525594
COMT.P21964.OID20086.v1	Lung cancer	3	1.04	0.85	1.28	0.682685	92	44169	0.549433
COMT.P21964.OID20086.v1	Lung cancer	4	1	0.84	1.2	0.959921	119	44169	0.309527
COMT.P21964.OID20086.v1	Lung cancer	5	0.97	0.83	1.14	0.715116	151	44169	0.20189
COMT.P21964.OID20086.v1	Lung cancer	6	0.94	0.81	1.08	0.388356	187	44169	0.0976515
COMT.P21964.OID20086.v1	Lung cancer	7	0.97	0.85	1.11	0.701641	217	44169	0.480681
COMT.P21964.OID20086.v1	Lung cancer	8	1	0.88	1.12	0.936448	259	44169	0.994884
COMT.P21964.OID20086.v1	Lung cancer	9	0.99	0.88	1.11	0.875902	287	44169	0.946698
COMT.P21964.OID20086.v1	Lung cancer	10	0.98	0.88	1.1	0.782177	313	44169	0.567717
COMT.P21964.OID20086.v1	Lung cancer	11	1	0.9	1.11	0.979602	343	44169	0.106989
COMT.P21964.OID20086.v1	Lung cancer	12	1.01	0.91	1.12	0.85428	353	44169	0.476189
COMT.P21964.OID20086.v1	Lung cancer	13	0.97	0.88	1.08	0.628919	355	44169	0.061196
COMT.P21964.OID20086.v1	Lung cancer	14	0.97	0.88	1.08	0.628919	355	44169	0.061196
COMT.P21964.OID20086.v1	Lung cancer	15	0.97	0.88	1.08	0.628919	355	44169	0.061196
COMT.P21964.OID20086.v1	Lung cancer	16	0.97	0.88	1.08	0.628919	355	44169	0.061196
COMT.P21964.OID20086.v1	Lung cancer	17	0.97	0.88	1.08	0.628919	355	44169	0.061196
MMP7.P09237.OID20087.v1	Lung cancer	1	1.62	1.09	2.39	0.0160799	29	44169	0.644513
MMP7.P09237.OID20087.v1	Lung cancer	2	1.41	1.07	1.85	0.0149416	57	44169	0.291573
MMP7.P09237.OID20087.v1	Lung cancer	3	1.4	1.13	1.74	0.0024863	92	44169	0.581141
MMP7.P09237.OID20087.v1	Lung cancer	4	1.35	1.12	1.64	0.0020129	119	44169	0.404472
MMP7.P09237.OID20087.v1	Lung cancer	5	1.33	1.12	1.57	0.00119552	151	44169	0.421068
MMP7.P09237.OID20087.v1	Lung cancer	6	1.28	1.1	1.49	0.00162948	187	44169	0.244269
MMP7.P09237.OID20087.v1	Lung cancer	7	1.27	1.1	1.46	0.000993473	217	44169	0.332075
MMP7.P09237.OID20087.v1	Lung cancer	8	1.17	1.03	1.33	0.0160456	259	44169	0.00847515
MMP7.P09237.OID20087.v1	Lung cancer	9	1.18	1.05	1.34	0.00773032	287	44169	0.0575037
MMP7.P09237.OID20087.v1	Lung cancer	10	1.2	1.06	1.35	0.00281286	313	44169	0.188061
MMP7.P09237.OID20087.v1	Lung cancer	11	1.21	1.08	1.35	0.00130972	343	44169	0.430906
MMP7.P09237.OID20087.v1	Lung cancer	12	1.22	1.09	1.37	0.000595439	353	44169	0.871158
MMP7.P09237.OID20087.v1	Lung cancer	13	1.21	1.08	1.36	0.00093311	355	44169	0.114285
MMP7.P09237.OID20087.v1	Lung cancer	14	1.21	1.08	1.36	0.00093311	355	44169	0.114285
MMP7.P09237.OID20087.v1	Lung cancer	15	1.21	1.08	1.36	0.00093311	355	44169	0.114285
MMP7.P09237.OID20087.v1	Lung cancer	16	1.21	1.08	1.36	0.00093311	355	44169	0.114285
MMP7.P09237.OID20087.v1	Lung cancer	17	1.21	1.08	1.36	0.00093311	355	44169	0.114285
PON2.Q15165.OID20088.v1	Lung cancer	1	1.19	0.82	1.72	0.350958	29	44169	0.90042
PON2.Q15165.OID20088.v1	Lung cancer	2	1.16	0.89	1.51	0.26038	57	44169	0.988783
PON2.Q15165.OID20088.v1	Lung cancer	3	1.03	0.84	1.27	0.765332	92	44169	0.061093
PON2.Q15165.OID20088.v1	Lung cancer	4	0.99	0.83	1.19	0.927066	119	44169	0.0515943
PON2.Q15165.OID20088.v1	Lung cancer	5	0.99	0.84	1.16	0.909769	151	44169	0.190024
PON2.Q15165.OID20088.v1	Lung cancer	6	1.01	0.88	1.17	0.880011	187	44169	0.694302
PON2.Q15165.OID20088.v1	Lung cancer	7	1.02	0.89	1.17	0.748657	217	44169	0.843486
PON2.Q15165.OID20088.v1	Lung cancer	8	1	0.88	1.13	0.963724	259	44169	0.438896
PON2.Q15165.OID20088.v1	Lung cancer	9	0.97	0.87	1.09	0.661163	287	44169	0.223069
PON2.Q15165.OID20088.v1	Lung cancer	10	1	0.9	1.12	0.973675	313	44169	0.371618
PON2.Q15165.OID20088.v1	Lung cancer	11	1	0.9	1.11	0.991891	343	44169	0.663661
PON2.Q15165.OID20088.v1	Lung cancer	12	1.04	0.93	1.15	0.52333	353	44169	0.00320919
PON2.Q15165.OID20088.v1	Lung cancer	13	1.04	0.93	1.15	0.506309	355	44169	0.00321343
PON2.Q15165.OID20088.v1	Lung cancer	14	1.04	0.93	1.15	0.506309	355	44169	0.00321343
PON2.Q15165.OID20088.v1	Lung cancer	15	1.04	0.93	1.15	0.506309	355	44169	0.00321343
PON2.Q15165.OID20088.v1	Lung cancer	16	1.04	0.93	1.15	0.506309	355	44169	0.00321343
PON2.Q15165.OID20088.v1	Lung cancer	17	1.04	0.93	1.15	0.506309	355	44169	0.00321343
ADAMTS16.Q8TE57.OID20089.v1	Lung cancer	1	1.5	1	2.26	0.0519902	29	44169	0.954735
ADAMTS16.Q8TE57.OID20089.v1	Lung cancer	2	1.3	0.97	1.73	0.080421	57	44169	0.552688
ADAMTS16.Q8TE57.OID20089.v1	Lung cancer	3	1.28	1.02	1.61	0.0336546	92	44169	0.783964
ADAMTS16.Q8TE57.OID20089.v1	Lung cancer	4	1.36	1.11	1.66	0.00286278	119	44169	0.694734
ADAMTS16.Q8TE57.OID20089.v1	Lung cancer	5	1.38	1.16	1.66	0.000409716	151	44169	0.405684
ADAMTS16.Q8TE57.OID20089.v1	Lung cancer	6	1.33	1.13	1.56	0.000512737	187	44169	0.824422
ADAMTS16.Q8TE57.OID20089.v1	Lung cancer	7	1.29	1.11	1.5	0.000842337	217	44169	0.606252
ADAMTS16.Q8TE57.OID20089.v1	Lung cancer	8	1.3	1.13	1.49	0.000180159	259	44169	0.518892
ADAMTS16.Q8TE57.OID20089.v1	Lung cancer	9	1.31	1.15	1.49	4.94159e-05	287	44169	0.829467
ADAMTS16.Q8TE57.OID20089.v1	Lung cancer	10	1.26	1.12	1.43	0.000235542	313	44169	0.241395
ADAMTS16.Q8TE57.OID20089.v1	Lung cancer	11	1.23	1.09	1.39	0.00072373	343	44169	0.0135093
ADAMTS16.Q8TE57.OID20089.v1	Lung cancer	12	1.26	1.12	1.42	0.000197556	353	44169	0.180448
ADAMTS16.Q8TE57.OID20089.v1	Lung cancer	13	1.27	1.12	1.43	0.000134907	355	44169	0.00361576
ADAMTS16.Q8TE57.OID20089.v1	Lung cancer	14	1.27	1.12	1.43	0.000134907	355	44169	0.00361576
ADAMTS16.Q8TE57.OID20089.v1	Lung cancer	15	1.27	1.12	1.43	0.000134907	355	44169	0.00361576
ADAMTS16.Q8TE57.OID20089.v1	Lung cancer	16	1.27	1.12	1.43	0.000134907	355	44169	0.00361576
ADAMTS16.Q8TE57.OID20089.v1	Lung cancer	17	1.27	1.12	1.43	0.000134907	355	44169	0.00361576
GP2.P55259.OID20090.v1	Lung cancer	1	1.36	0.93	2.01	0.115865	29	44169	0.958253
GP2.P55259.OID20090.v1	Lung cancer	2	1.26	0.96	1.66	0.10157	57	44169	0.529177
GP2.P55259.OID20090.v1	Lung cancer	3	1.09	0.87	1.35	0.465677	92	44169	0.28649
GP2.P55259.OID20090.v1	Lung cancer	4	1.05	0.86	1.28	0.614575	119	44169	0.453637
GP2.P55259.OID20090.v1	Lung cancer	5	1.05	0.88	1.25	0.602626	151	44169	0.64338
GP2.P55259.OID20090.v1	Lung cancer	6	1.06	0.91	1.24	0.446007	187	44169	0.856038
GP2.P55259.OID20090.v1	Lung cancer	7	1.07	0.92	1.23	0.390106	217	44169	0.77812
GP2.P55259.OID20090.v1	Lung cancer	8	1.07	0.93	1.22	0.333668	259	44169	0.878858
GP2.P55259.OID20090.v1	Lung cancer	9	1.05	0.93	1.2	0.415317	287	44169	0.500733
GP2.P55259.OID20090.v1	Lung cancer	10	1.05	0.93	1.18	0.447343	313	44169	0.647609
GP2.P55259.OID20090.v1	Lung cancer	11	1.01	0.9	1.14	0.832123	343	44169	0.23264
GP2.P55259.OID20090.v1	Lung cancer	12	1.02	0.91	1.14	0.764489	353	44169	0.960992
GP2.P55259.OID20090.v1	Lung cancer	13	1.01	0.9	1.14	0.843355	355	44169	0.981139
GP2.P55259.OID20090.v1	Lung cancer	14	1.01	0.9	1.14	0.843355	355	44169	0.981139
GP2.P55259.OID20090.v1	Lung cancer	15	1.01	0.9	1.14	0.843355	355	44169	0.981139
GP2.P55259.OID20090.v1	Lung cancer	16	1.01	0.9	1.14	0.843355	355	44169	0.981139
GP2.P55259.OID20090.v1	Lung cancer	17	1.01	0.9	1.14	0.843355	355	44169	0.981139
WASF1.Q92558.OID20091.v1	Lung cancer	1	1.21	0.84	1.75	0.297455	29	44169	0.719775
WASF1.Q92558.OID20091.v1	Lung cancer	2	1.18	0.91	1.54	0.202166	57	44169	0.924004
WASF1.Q92558.OID20091.v1	Lung cancer	3	1.18	0.96	1.45	0.112656	92	44169	0.4722
WASF1.Q92558.OID20091.v1	Lung cancer	4	1.08	0.91	1.29	0.382344	119	44169	0.0707897
WASF1.Q92558.OID20091.v1	Lung cancer	5	1.01	0.87	1.19	0.860766	151	44169	0.0202472
WASF1.Q92558.OID20091.v1	Lung cancer	6	0.98	0.85	1.13	0.819766	187	44169	0.0191896
WASF1.Q92558.OID20091.v1	Lung cancer	7	1	0.88	1.14	0.99432	217	44169	0.110504
WASF1.Q92558.OID20091.v1	Lung cancer	8	1.01	0.9	1.14	0.854337	259	44169	0.344658
WASF1.Q92558.OID20091.v1	Lung cancer	9	1.04	0.92	1.16	0.531071	287	44169	0.813512
WASF1.Q92558.OID20091.v1	Lung cancer	10	1.06	0.95	1.18	0.331861	313	44169	0.492672
WASF1.Q92558.OID20091.v1	Lung cancer	11	1.07	0.96	1.19	0.218023	343	44169	0.58767
WASF1.Q92558.OID20091.v1	Lung cancer	12	1.09	0.98	1.2	0.119462	353	44169	0.223032
WASF1.Q92558.OID20091.v1	Lung cancer	13	1.06	0.95	1.17	0.313339	355	44169	0.140263
WASF1.Q92558.OID20091.v1	Lung cancer	14	1.06	0.95	1.17	0.313339	355	44169	0.140263
WASF1.Q92558.OID20091.v1	Lung cancer	15	1.06	0.95	1.17	0.313339	355	44169	0.140263
WASF1.Q92558.OID20091.v1	Lung cancer	16	1.06	0.95	1.17	0.313339	355	44169	0.140263
WASF1.Q92558.OID20091.v1	Lung cancer	17	1.06	0.95	1.17	0.313339	355	44169	0.140263
MPHOSPH8.Q99549.OID20092.v1	Lung cancer	1	1.17	0.82	1.69	0.388274	29	44169	0.462386
MPHOSPH8.Q99549.OID20092.v1	Lung cancer	2	1.17	0.91	1.52	0.226673	57	44169	0.875309
MPHOSPH8.Q99549.OID20092.v1	Lung cancer	3	1.2	0.98	1.47	0.0728034	92	44169	0.91524
MPHOSPH8.Q99549.OID20092.v1	Lung cancer	4	1.12	0.94	1.34	0.2123	119	44169	0.197602
MPHOSPH8.Q99549.OID20092.v1	Lung cancer	5	1.06	0.91	1.25	0.446396	151	44169	0.0730742
MPHOSPH8.Q99549.OID20092.v1	Lung cancer	6	1.04	0.9	1.2	0.579796	187	44169	0.0803454
MPHOSPH8.Q99549.OID20092.v1	Lung cancer	7	1.05	0.92	1.2	0.441214	217	44169	0.221226
MPHOSPH8.Q99549.OID20092.v1	Lung cancer	8	1.07	0.95	1.21	0.272882	259	44169	0.519707
MPHOSPH8.Q99549.OID20092.v1	Lung cancer	9	1.05	0.93	1.17	0.44283	287	44169	0.293662
MPHOSPH8.Q99549.OID20092.v1	Lung cancer	10	1.05	0.94	1.17	0.381718	313	44169	0.653336
MPHOSPH8.Q99549.OID20092.v1	Lung cancer	11	1.08	0.97	1.2	0.155226	343	44169	0.102915
MPHOSPH8.Q99549.OID20092.v1	Lung cancer	12	1.08	0.98	1.2	0.116722	353	44169	0.514314
MPHOSPH8.Q99549.OID20092.v1	Lung cancer	13	1.07	0.97	1.19	0.174413	355	44169	0.782017
MPHOSPH8.Q99549.OID20092.v1	Lung cancer	14	1.07	0.97	1.19	0.174413	355	44169	0.782017
MPHOSPH8.Q99549.OID20092.v1	Lung cancer	15	1.07	0.97	1.19	0.174413	355	44169	0.782017
MPHOSPH8.Q99549.OID20092.v1	Lung cancer	16	1.07	0.97	1.19	0.174413	355	44169	0.782017
MPHOSPH8.Q99549.OID20092.v1	Lung cancer	17	1.07	0.97	1.19	0.174413	355	44169	0.782017
DNAJB8.Q8NHS0.OID20093.v1	Lung cancer	1	1.33	0.92	1.92	0.12688	29	44169	0.900225
DNAJB8.Q8NHS0.OID20093.v1	Lung cancer	2	1.15	0.89	1.49	0.292512	57	44169	0.480415
DNAJB8.Q8NHS0.OID20093.v1	Lung cancer	3	1.23	1	1.5	0.0494027	92	44169	0.831025
DNAJB8.Q8NHS0.OID20093.v1	Lung cancer	4	1.12	0.94	1.34	0.215899	119	44169	0.154328
DNAJB8.Q8NHS0.OID20093.v1	Lung cancer	5	1.12	0.95	1.31	0.175856	151	44169	0.304374
DNAJB8.Q8NHS0.OID20093.v1	Lung cancer	6	1.1	0.95	1.27	0.192949	187	44169	0.333778
DNAJB8.Q8NHS0.OID20093.v1	Lung cancer	7	1.08	0.94	1.23	0.276501	217	44169	0.174991
DNAJB8.Q8NHS0.OID20093.v1	Lung cancer	8	1.12	0.99	1.26	0.0744204	259	44169	0.973725
DNAJB8.Q8NHS0.OID20093.v1	Lung cancer	9	1.12	0.99	1.25	0.0630787	287	44169	0.947869
DNAJB8.Q8NHS0.OID20093.v1	Lung cancer	10	1.08	0.96	1.2	0.193371	313	44169	0.20683
DNAJB8.Q8NHS0.OID20093.v1	Lung cancer	11	1.07	0.96	1.19	0.221884	343	44169	0.335195
DNAJB8.Q8NHS0.OID20093.v1	Lung cancer	12	1.06	0.96	1.18	0.245194	353	44169	0.357371
DNAJB8.Q8NHS0.OID20093.v1	Lung cancer	13	1.02	0.92	1.13	0.673305	355	44169	7.29574e-05
DNAJB8.Q8NHS0.OID20093.v1	Lung cancer	14	1.02	0.92	1.13	0.673305	355	44169	7.29574e-05
DNAJB8.Q8NHS0.OID20093.v1	Lung cancer	15	1.02	0.92	1.13	0.673305	355	44169	7.29574e-05
DNAJB8.Q8NHS0.OID20093.v1	Lung cancer	16	1.02	0.92	1.13	0.673305	355	44169	7.29574e-05
DNAJB8.Q8NHS0.OID20093.v1	Lung cancer	17	1.02	0.92	1.13	0.673305	355	44169	7.29574e-05
SLITRK6.Q9H5Y7.OID20094.v1	Lung cancer	1	0.81	0.57	1.16	0.252217	29	44169	0.40329
SLITRK6.Q9H5Y7.OID20094.v1	Lung cancer	2	0.87	0.67	1.13	0.293107	57	44169	0.294155
SLITRK6.Q9H5Y7.OID20094.v1	Lung cancer	3	0.97	0.8	1.19	0.788244	92	44169	0.083761
SLITRK6.Q9H5Y7.OID20094.v1	Lung cancer	4	0.92	0.77	1.1	0.381994	119	44169	0.582595
SLITRK6.Q9H5Y7.OID20094.v1	Lung cancer	5	0.92	0.78	1.07	0.284356	151	44169	0.899506
SLITRK6.Q9H5Y7.OID20094.v1	Lung cancer	6	0.94	0.82	1.08	0.392058	187	44169	0.674738
SLITRK6.Q9H5Y7.OID20094.v1	Lung cancer	7	0.94	0.82	1.07	0.319012	217	44169	0.766828
SLITRK6.Q9H5Y7.OID20094.v1	Lung cancer	8	0.96	0.85	1.09	0.529831	259	44169	0.398475
SLITRK6.Q9H5Y7.OID20094.v1	Lung cancer	9	0.96	0.85	1.07	0.450426	287	44169	0.572672
SLITRK6.Q9H5Y7.OID20094.v1	Lung cancer	10	0.96	0.86	1.07	0.424052	313	44169	0.736033
SLITRK6.Q9H5Y7.OID20094.v1	Lung cancer	11	0.96	0.86	1.07	0.438834	343	44169	0.247486
SLITRK6.Q9H5Y7.OID20094.v1	Lung cancer	12	0.98	0.89	1.09	0.73775	353	44169	0.0176272
SLITRK6.Q9H5Y7.OID20094.v1	Lung cancer	13	0.94	0.85	1.05	0.267567	355	44169	0.242046
SLITRK6.Q9H5Y7.OID20094.v1	Lung cancer	14	0.94	0.85	1.05	0.267567	355	44169	0.242046
SLITRK6.Q9H5Y7.OID20094.v1	Lung cancer	15	0.94	0.85	1.05	0.267567	355	44169	0.242046
SLITRK6.Q9H5Y7.OID20094.v1	Lung cancer	16	0.94	0.85	1.05	0.267567	355	44169	0.242046
SLITRK6.Q9H5Y7.OID20094.v1	Lung cancer	17	0.94	0.85	1.05	0.267567	355	44169	0.242046
GPR37.O15354.OID20095.v1	Lung cancer	1	1.2	0.83	1.74	0.340295	29	44169	0.129697
GPR37.O15354.OID20095.v1	Lung cancer	2	1.09	0.84	1.42	0.518293	57	44169	0.196119
GPR37.O15354.OID20095.v1	Lung cancer	3	1.2	0.97	1.48	0.0870133	92	44169	0.83377
GPR37.O15354.OID20095.v1	Lung cancer	4	1.14	0.94	1.37	0.174903	119	44169	0.46185
GPR37.O15354.OID20095.v1	Lung cancer	5	1.18	1	1.39	0.0459006	151	44169	0.928805
GPR37.O15354.OID20095.v1	Lung cancer	6	1.14	0.98	1.32	0.0812811	187	44169	0.58099
GPR37.O15354.OID20095.v1	Lung cancer	7	1.1	0.96	1.26	0.168082	217	44169	0.120861
GPR37.O15354.OID20095.v1	Lung cancer	8	1.06	0.93	1.2	0.396724	259	44169	0.0322942
GPR37.O15354.OID20095.v1	Lung cancer	9	1.03	0.91	1.16	0.648759	287	44169	0.0177022
GPR37.O15354.OID20095.v1	Lung cancer	10	1.05	0.94	1.18	0.415362	313	44169	0.335227
GPR37.O15354.OID20095.v1	Lung cancer	11	1.05	0.94	1.18	0.348636	343	44169	0.779107
GPR37.O15354.OID20095.v1	Lung cancer	12	1.06	0.95	1.19	0.27383	353	44169	0.851595
GPR37.O15354.OID20095.v1	Lung cancer	13	1.07	0.96	1.2	0.212335	355	44169	0.00343585
GPR37.O15354.OID20095.v1	Lung cancer	14	1.07	0.96	1.2	0.212335	355	44169	0.00343585
GPR37.O15354.OID20095.v1	Lung cancer	15	1.07	0.96	1.2	0.212335	355	44169	0.00343585
GPR37.O15354.OID20095.v1	Lung cancer	16	1.07	0.96	1.2	0.212335	355	44169	0.00343585
GPR37.O15354.OID20095.v1	Lung cancer	17	1.07	0.96	1.2	0.212335	355	44169	0.00343585
GZMH.P20718.OID20096.v1	Lung cancer	1	1.45	0.99	2.12	0.0591251	29	44169	0.200818
GZMH.P20718.OID20096.v1	Lung cancer	2	1.06	0.81	1.38	0.695913	57	44169	0.00534767
GZMH.P20718.OID20096.v1	Lung cancer	3	1.11	0.9	1.37	0.331026	92	44169	0.335806
GZMH.P20718.OID20096.v1	Lung cancer	4	1.08	0.9	1.3	0.40005	119	44169	0.263088
GZMH.P20718.OID20096.v1	Lung cancer	5	1.07	0.91	1.27	0.400108	151	44169	0.424822
GZMH.P20718.OID20096.v1	Lung cancer	6	1.03	0.89	1.19	0.694158	187	44169	0.164666
GZMH.P20718.OID20096.v1	Lung cancer	7	1	0.87	1.15	0.969996	217	44169	0.0652466
GZMH.P20718.OID20096.v1	Lung cancer	8	0.98	0.87	1.11	0.777002	259	44169	0.032876
GZMH.P20718.OID20096.v1	Lung cancer	9	0.99	0.88	1.11	0.829085	287	44169	0.199201
GZMH.P20718.OID20096.v1	Lung cancer	10	0.98	0.87	1.1	0.714913	313	44169	0.531431
GZMH.P20718.OID20096.v1	Lung cancer	11	1.01	0.91	1.12	0.848148	343	44169	0.0111871
GZMH.P20718.OID20096.v1	Lung cancer	12	0.97	0.88	1.08	0.59711	353	44169	0.57562
GZMH.P20718.OID20096.v1	Lung cancer	13	0.97	0.87	1.08	0.544455	355	44169	0.780979
GZMH.P20718.OID20096.v1	Lung cancer	14	0.97	0.87	1.08	0.544455	355	44169	0.780979
GZMH.P20718.OID20096.v1	Lung cancer	15	0.97	0.87	1.08	0.544455	355	44169	0.780979
GZMH.P20718.OID20096.v1	Lung cancer	16	0.97	0.87	1.08	0.544455	355	44169	0.780979
GZMH.P20718.OID20096.v1	Lung cancer	17	0.97	0.87	1.08	0.544455	355	44169	0.780979
GYS1.P13807.OID20097.v1	Lung cancer	1	1.28	0.89	1.83	0.187467	29	44169	0.144411
GYS1.P13807.OID20097.v1	Lung cancer	2	1.03	0.79	1.33	0.836155	57	44169	0.962652
GYS1.P13807.OID20097.v1	Lung cancer	3	1.05	0.85	1.28	0.653513	92	44169	0.679226
GYS1.P13807.OID20097.v1	Lung cancer	4	1.02	0.85	1.21	0.86679	119	44169	0.388932
GYS1.P13807.OID20097.v1	Lung cancer	5	0.98	0.83	1.14	0.756933	151	44169	0.191768
GYS1.P13807.OID20097.v1	Lung cancer	6	0.95	0.83	1.1	0.502935	187	44169	0.188127
GYS1.P13807.OID20097.v1	Lung cancer	7	0.96	0.84	1.1	0.56715	217	44169	0.338331
GYS1.P13807.OID20097.v1	Lung cancer	8	0.97	0.86	1.1	0.679573	259	44169	0.770384
GYS1.P13807.OID20097.v1	Lung cancer	9	0.97	0.87	1.09	0.635022	287	44169	0.832394
GYS1.P13807.OID20097.v1	Lung cancer	10	0.97	0.87	1.09	0.634312	313	44169	0.606365
GYS1.P13807.OID20097.v1	Lung cancer	11	0.99	0.89	1.1	0.822362	343	44169	0.195052
GYS1.P13807.OID20097.v1	Lung cancer	12	0.98	0.88	1.08	0.632149	353	44169	0.813027
GYS1.P13807.OID20097.v1	Lung cancer	13	0.95	0.86	1.05	0.315792	355	44169	0.0199329
GYS1.P13807.OID20097.v1	Lung cancer	14	0.95	0.86	1.05	0.315792	355	44169	0.0199329
GYS1.P13807.OID20097.v1	Lung cancer	15	0.95	0.86	1.05	0.315792	355	44169	0.0199329
GYS1.P13807.OID20097.v1	Lung cancer	16	0.95	0.86	1.05	0.315792	355	44169	0.0199329
GYS1.P13807.OID20097.v1	Lung cancer	17	0.95	0.86	1.05	0.315792	355	44169	0.0199329
THPO.P40225.OID20098.v1	Lung cancer	1	1.19	0.83	1.71	0.345291	29	44169	0.597666
THPO.P40225.OID20098.v1	Lung cancer	2	1.1	0.85	1.43	0.458576	57	44169	0.509542
THPO.P40225.OID20098.v1	Lung cancer	3	1.11	0.91	1.36	0.317561	92	44169	0.534169
THPO.P40225.OID20098.v1	Lung cancer	4	1.1	0.92	1.31	0.301868	119	44169	0.575201
THPO.P40225.OID20098.v1	Lung cancer	5	1.08	0.92	1.27	0.324581	151	44169	0.512474
THPO.P40225.OID20098.v1	Lung cancer	6	1.07	0.93	1.23	0.350352	187	44169	0.603642
THPO.P40225.OID20098.v1	Lung cancer	7	1.11	0.98	1.27	0.106268	217	44169	0.520762
THPO.P40225.OID20098.v1	Lung cancer	8	1.12	0.99	1.27	0.061385	259	44169	0.511509
THPO.P40225.OID20098.v1	Lung cancer	9	1.08	0.96	1.21	0.189361	287	44169	0.448606
THPO.P40225.OID20098.v1	Lung cancer	10	1.09	0.98	1.21	0.123915	313	44169	0.896579
THPO.P40225.OID20098.v1	Lung cancer	11	1.08	0.98	1.2	0.134541	343	44169	0.128476
THPO.P40225.OID20098.v1	Lung cancer	12	1.1	0.99	1.22	0.0777169	353	44169	0.216668
THPO.P40225.OID20098.v1	Lung cancer	13	1.05	0.95	1.16	0.366198	355	44169	0.00052774
THPO.P40225.OID20098.v1	Lung cancer	14	1.05	0.95	1.16	0.366198	355	44169	0.00052774
THPO.P40225.OID20098.v1	Lung cancer	15	1.05	0.95	1.16	0.366198	355	44169	0.00052774
THPO.P40225.OID20098.v1	Lung cancer	16	1.05	0.95	1.16	0.366198	355	44169	0.00052774
THPO.P40225.OID20098.v1	Lung cancer	17	1.05	0.95	1.16	0.366198	355	44169	0.00052774
CLEC1A.Q8NC01.OID20099.v1	Lung cancer	1	0.98	0.68	1.4	0.895711	29	44169	0.355811
CLEC1A.Q8NC01.OID20099.v1	Lung cancer	2	1.04	0.8	1.35	0.780443	57	44169	0.634268
CLEC1A.Q8NC01.OID20099.v1	Lung cancer	3	1.13	0.92	1.39	0.240487	92	44169	0.334039
CLEC1A.Q8NC01.OID20099.v1	Lung cancer	4	1.12	0.94	1.34	0.210284	119	44169	0.574985
CLEC1A.Q8NC01.OID20099.v1	Lung cancer	5	1.17	1	1.37	0.0512668	151	44169	0.251404
CLEC1A.Q8NC01.OID20099.v1	Lung cancer	6	1.11	0.96	1.28	0.167707	187	44169	0.588005
CLEC1A.Q8NC01.OID20099.v1	Lung cancer	7	1.07	0.94	1.23	0.28981	217	44169	0.193595
CLEC1A.Q8NC01.OID20099.v1	Lung cancer	8	1.08	0.95	1.22	0.225468	259	44169	0.401314
CLEC1A.Q8NC01.OID20099.v1	Lung cancer	9	1.07	0.95	1.2	0.243354	287	44169	0.361468
CLEC1A.Q8NC01.OID20099.v1	Lung cancer	10	1.08	0.96	1.2	0.19256	313	44169	0.0988351
CLEC1A.Q8NC01.OID20099.v1	Lung cancer	11	1.07	0.96	1.19	0.2255	343	44169	0.19859
CLEC1A.Q8NC01.OID20099.v1	Lung cancer	12	1.06	0.95	1.17	0.321547	353	44169	0.278347
CLEC1A.Q8NC01.OID20099.v1	Lung cancer	13	1.09	0.98	1.21	0.117955	355	44169	0.00931096
CLEC1A.Q8NC01.OID20099.v1	Lung cancer	14	1.09	0.98	1.21	0.117955	355	44169	0.00931096
CLEC1A.Q8NC01.OID20099.v1	Lung cancer	15	1.09	0.98	1.21	0.117955	355	44169	0.00931096
CLEC1A.Q8NC01.OID20099.v1	Lung cancer	16	1.09	0.98	1.21	0.117955	355	44169	0.00931096
CLEC1A.Q8NC01.OID20099.v1	Lung cancer	17	1.09	0.98	1.21	0.117955	355	44169	0.00931096
ENTPD6.O75354.OID20100.v1	Lung cancer	1	1.17	0.82	1.67	0.39037	29	44169	0.65602
ENTPD6.O75354.OID20100.v1	Lung cancer	2	1.17	0.9	1.51	0.241589	57	44169	0.964481
ENTPD6.O75354.OID20100.v1	Lung cancer	3	1.15	0.94	1.4	0.1833	92	44169	0.831182
ENTPD6.O75354.OID20100.v1	Lung cancer	4	1.17	0.98	1.4	0.0781472	119	44169	0.846769
ENTPD6.O75354.OID20100.v1	Lung cancer	5	1.17	1	1.37	0.0539677	151	44169	0.916507
ENTPD6.O75354.OID20100.v1	Lung cancer	6	1.14	0.99	1.32	0.0659362	187	44169	0.495542
ENTPD6.O75354.OID20100.v1	Lung cancer	7	1.16	1.01	1.32	0.0319129	217	44169	0.830672
ENTPD6.O75354.OID20100.v1	Lung cancer	8	1.16	1.02	1.31	0.0183612	259	44169	0.82735
ENTPD6.O75354.OID20100.v1	Lung cancer	9	1.15	1.02	1.29	0.0173755	287	44169	0.698035
ENTPD6.O75354.OID20100.v1	Lung cancer	10	1.12	1	1.25	0.0423812	313	44169	0.226812
ENTPD6.O75354.OID20100.v1	Lung cancer	11	1.1	0.99	1.23	0.0768162	343	44169	0.225596
ENTPD6.O75354.OID20100.v1	Lung cancer	12	1.12	1.01	1.24	0.0331183	353	44169	0.106515
ENTPD6.O75354.OID20100.v1	Lung cancer	13	1.08	0.97	1.2	0.1689	355	44169	0.0282162
ENTPD6.O75354.OID20100.v1	Lung cancer	14	1.08	0.97	1.2	0.1689	355	44169	0.0282162
ENTPD6.O75354.OID20100.v1	Lung cancer	15	1.08	0.97	1.2	0.1689	355	44169	0.0282162
ENTPD6.O75354.OID20100.v1	Lung cancer	16	1.08	0.97	1.2	0.1689	355	44169	0.0282162
ENTPD6.O75354.OID20100.v1	Lung cancer	17	1.08	0.97	1.2	0.1689	355	44169	0.0282162
IL6.P05231.OID20101.v1	Lung cancer	1	1.54	1.03	2.29	0.0354483	29	44169	0.847658
IL6.P05231.OID20101.v1	Lung cancer	2	1.5	1.13	1.99	0.00544824	57	44169	0.748808
IL6.P05231.OID20101.v1	Lung cancer	3	1.48	1.19	1.86	0.000541983	92	44169	0.660089
IL6.P05231.OID20101.v1	Lung cancer	4	1.42	1.17	1.72	0.000422819	119	44169	0.298486
IL6.P05231.OID20101.v1	Lung cancer	5	1.43	1.21	1.71	4.65629e-05	151	44169	0.730534
IL6.P05231.OID20101.v1	Lung cancer	6	1.39	1.19	1.63	3.4772e-05	187	44169	0.444415
IL6.P05231.OID20101.v1	Lung cancer	7	1.38	1.19	1.59	1.53367e-05	217	44169	0.363868
IL6.P05231.OID20101.v1	Lung cancer	8	1.36	1.19	1.56	4.57615e-06	259	44169	0.457647
IL6.P05231.OID20101.v1	Lung cancer	9	1.31	1.15	1.48	3.40954e-05	287	44169	0.0785644
IL6.P05231.OID20101.v1	Lung cancer	10	1.31	1.16	1.47	1.13615e-05	313	44169	0.591344
IL6.P05231.OID20101.v1	Lung cancer	11	1.3	1.16	1.46	1.10767e-05	343	44169	0.973592
IL6.P05231.OID20101.v1	Lung cancer	12	1.31	1.17	1.47	3.68514e-06	353	44169	0.624614
IL6.P05231.OID20101.v1	Lung cancer	13	1.33	1.19	1.5	1.0786e-06	355	44169	0.00553245
IL6.P05231.OID20101.v1	Lung cancer	14	1.33	1.19	1.5	1.0786e-06	355	44169	0.00553245
IL6.P05231.OID20101.v1	Lung cancer	15	1.33	1.19	1.5	1.0786e-06	355	44169	0.00553245
IL6.P05231.OID20101.v1	Lung cancer	16	1.33	1.19	1.5	1.0786e-06	355	44169	0.00553245
IL6.P05231.OID20101.v1	Lung cancer	17	1.33	1.19	1.5	1.0786e-06	355	44169	0.00553245
CEACAM8.P31997.OID20102.v1	Lung cancer	1	1.47	1.01	2.16	0.0455764	29	44169	0.438274
CEACAM8.P31997.OID20102.v1	Lung cancer	2	1.31	1	1.73	0.0484809	57	44169	0.683455
CEACAM8.P31997.OID20102.v1	Lung cancer	3	1.28	1.03	1.59	0.0232332	92	44169	0.797348
CEACAM8.P31997.OID20102.v1	Lung cancer	4	1.2	0.99	1.44	0.0620888	119	44169	0.226578
CEACAM8.P31997.OID20102.v1	Lung cancer	5	1.25	1.06	1.48	0.00904631	151	44169	0.901552
CEACAM8.P31997.OID20102.v1	Lung cancer	6	1.22	1.05	1.42	0.00927282	187	44169	0.817203
CEACAM8.P31997.OID20102.v1	Lung cancer	7	1.27	1.1	1.45	0.000928172	217	44169	0.718837
CEACAM8.P31997.OID20102.v1	Lung cancer	8	1.26	1.11	1.43	0.000392782	259	44169	0.72787
CEACAM8.P31997.OID20102.v1	Lung cancer	9	1.25	1.1	1.41	0.000368153	287	44169	0.947182
CEACAM8.P31997.OID20102.v1	Lung cancer	10	1.24	1.1	1.39	0.000311039	313	44169	0.31111
CEACAM8.P31997.OID20102.v1	Lung cancer	11	1.23	1.1	1.37	0.000287435	343	44169	0.603466
CEACAM8.P31997.OID20102.v1	Lung cancer	12	1.19	1.07	1.33	0.00197594	353	44169	0.000874227
CEACAM8.P31997.OID20102.v1	Lung cancer	13	1.27	1.14	1.41	1.52168e-05	355	44169	0.040595
CEACAM8.P31997.OID20102.v1	Lung cancer	14	1.27	1.14	1.41	1.52168e-05	355	44169	0.040595
CEACAM8.P31997.OID20102.v1	Lung cancer	15	1.27	1.14	1.41	1.52168e-05	355	44169	0.040595
CEACAM8.P31997.OID20102.v1	Lung cancer	16	1.27	1.14	1.41	1.52168e-05	355	44169	0.040595
CEACAM8.P31997.OID20102.v1	Lung cancer	17	1.27	1.14	1.41	1.52168e-05	355	44169	0.040595
S100P.P25815.OID20103.v1	Lung cancer	1	1.35	0.92	1.99	0.122256	29	44169	0.330091
S100P.P25815.OID20103.v1	Lung cancer	2	1.18	0.9	1.55	0.236252	57	44169	0.22075
S100P.P25815.OID20103.v1	Lung cancer	3	1.29	1.04	1.6	0.0224683	92	44169	0.933431
S100P.P25815.OID20103.v1	Lung cancer	4	1.21	1	1.47	0.0487661	119	44169	0.442182
S100P.P25815.OID20103.v1	Lung cancer	5	1.17	0.98	1.38	0.0775271	151	44169	0.195534
S100P.P25815.OID20103.v1	Lung cancer	6	1.14	0.98	1.33	0.0889254	187	44169	0.135614
S100P.P25815.OID20103.v1	Lung cancer	7	1.13	0.98	1.3	0.0888716	217	44169	0.172841
S100P.P25815.OID20103.v1	Lung cancer	8	1.12	0.98	1.27	0.0866213	259	44169	0.166588
S100P.P25815.OID20103.v1	Lung cancer	9	1.09	0.96	1.23	0.178581	287	44169	0.0647262
S100P.P25815.OID20103.v1	Lung cancer	10	1.06	0.94	1.19	0.319	313	44169	0.432429
S100P.P25815.OID20103.v1	Lung cancer	11	1.04	0.93	1.16	0.477026	343	44169	0.251633
S100P.P25815.OID20103.v1	Lung cancer	12	1.05	0.94	1.18	0.369171	353	44169	0.463334
S100P.P25815.OID20103.v1	Lung cancer	13	1.09	0.98	1.22	0.126861	355	44169	0.00413166
S100P.P25815.OID20103.v1	Lung cancer	14	1.09	0.98	1.22	0.126861	355	44169	0.00413166
S100P.P25815.OID20103.v1	Lung cancer	15	1.09	0.98	1.22	0.126861	355	44169	0.00413166
S100P.P25815.OID20103.v1	Lung cancer	16	1.09	0.98	1.22	0.126861	355	44169	0.00413166
S100P.P25815.OID20103.v1	Lung cancer	17	1.09	0.98	1.22	0.126861	355	44169	0.00413166
ENTPD5.O75356.OID20104.v1	Lung cancer	1	1.19	0.83	1.7	0.345318	29	44169	0.685516
ENTPD5.O75356.OID20104.v1	Lung cancer	2	1.22	0.94	1.57	0.13443	57	44169	0.976618
ENTPD5.O75356.OID20104.v1	Lung cancer	3	1.11	0.91	1.36	0.313527	92	44169	0.267554
ENTPD5.O75356.OID20104.v1	Lung cancer	4	1.09	0.91	1.3	0.349589	119	44169	0.328034
ENTPD5.O75356.OID20104.v1	Lung cancer	5	1.07	0.91	1.25	0.415359	151	44169	0.276839
ENTPD5.O75356.OID20104.v1	Lung cancer	6	1.08	0.94	1.24	0.299512	187	44169	0.41057
ENTPD5.O75356.OID20104.v1	Lung cancer	7	1.14	1	1.3	0.0481987	217	44169	0.372432
ENTPD5.O75356.OID20104.v1	Lung cancer	8	1.15	1.02	1.3	0.0237873	259	44169	0.342224
ENTPD5.O75356.OID20104.v1	Lung cancer	9	1.11	0.99	1.25	0.0758582	287	44169	0.644537
ENTPD5.O75356.OID20104.v1	Lung cancer	10	1.09	0.97	1.21	0.13918	313	44169	0.931574
ENTPD5.O75356.OID20104.v1	Lung cancer	11	1.06	0.95	1.18	0.316231	343	44169	0.326813
ENTPD5.O75356.OID20104.v1	Lung cancer	12	1.08	0.97	1.2	0.151249	353	44169	0.279849
ENTPD5.O75356.OID20104.v1	Lung cancer	13	1.08	0.97	1.2	0.162972	355	44169	0.832926
ENTPD5.O75356.OID20104.v1	Lung cancer	14	1.08	0.97	1.2	0.162972	355	44169	0.832926
ENTPD5.O75356.OID20104.v1	Lung cancer	15	1.08	0.97	1.2	0.162972	355	44169	0.832926
ENTPD5.O75356.OID20104.v1	Lung cancer	16	1.08	0.97	1.2	0.162972	355	44169	0.832926
ENTPD5.O75356.OID20104.v1	Lung cancer	17	1.08	0.97	1.2	0.162972	355	44169	0.832926
ACE2.Q9BYF1.OID20105.v1	Lung cancer	1	1.16	0.76	1.76	0.494193	29	44169	0.252518
ACE2.Q9BYF1.OID20105.v1	Lung cancer	2	1.05	0.78	1.42	0.75094	57	44169	0.205216
ACE2.Q9BYF1.OID20105.v1	Lung cancer	3	1.07	0.84	1.36	0.571467	92	44169	0.558774
ACE2.Q9BYF1.OID20105.v1	Lung cancer	4	1.09	0.88	1.35	0.409076	119	44169	0.839845
ACE2.Q9BYF1.OID20105.v1	Lung cancer	5	1.03	0.85	1.25	0.757329	151	44169	0.424775
ACE2.Q9BYF1.OID20105.v1	Lung cancer	6	1.1	0.93	1.31	0.257664	187	44169	0.619285
ACE2.Q9BYF1.OID20105.v1	Lung cancer	7	1.1	0.94	1.28	0.244558	217	44169	0.829464
ACE2.Q9BYF1.OID20105.v1	Lung cancer	8	1.1	0.95	1.27	0.209664	259	44169	0.764373
ACE2.Q9BYF1.OID20105.v1	Lung cancer	9	1.11	0.97	1.27	0.136736	287	44169	0.993641
ACE2.Q9BYF1.OID20105.v1	Lung cancer	10	1.07	0.94	1.23	0.290267	313	44169	0.21369
ACE2.Q9BYF1.OID20105.v1	Lung cancer	11	1.03	0.91	1.18	0.607115	343	44169	0.0938794
ACE2.Q9BYF1.OID20105.v1	Lung cancer	12	1.08	0.95	1.22	0.244487	353	44169	0.614285
ACE2.Q9BYF1.OID20105.v1	Lung cancer	13	1.04	0.92	1.18	0.511854	355	44169	0.240699
ACE2.Q9BYF1.OID20105.v1	Lung cancer	14	1.04	0.92	1.18	0.511854	355	44169	0.240699
ACE2.Q9BYF1.OID20105.v1	Lung cancer	15	1.04	0.92	1.18	0.511854	355	44169	0.240699
ACE2.Q9BYF1.OID20105.v1	Lung cancer	16	1.04	0.92	1.18	0.511854	355	44169	0.240699
ACE2.Q9BYF1.OID20105.v1	Lung cancer	17	1.04	0.92	1.18	0.511854	355	44169	0.240699
DCN.P07585.OID20106.v1	Lung cancer	1	0.68	0.47	1	0.048392	29	44169	0.363396
DCN.P07585.OID20106.v1	Lung cancer	2	0.82	0.62	1.07	0.137458	57	44169	0.976009
DCN.P07585.OID20106.v1	Lung cancer	3	0.84	0.68	1.04	0.104473	92	44169	0.702807
DCN.P07585.OID20106.v1	Lung cancer	4	0.81	0.67	0.97	0.0243173	119	44169	0.771258
DCN.P07585.OID20106.v1	Lung cancer	5	0.84	0.71	0.99	0.0387276	151	44169	0.573739
DCN.P07585.OID20106.v1	Lung cancer	6	0.84	0.72	0.97	0.0208466	187	44169	0.867097
DCN.P07585.OID20106.v1	Lung cancer	7	0.86	0.75	0.99	0.0307601	217	44169	0.70447
DCN.P07585.OID20106.v1	Lung cancer	8	0.87	0.77	0.99	0.0330044	259	44169	0.758581
DCN.P07585.OID20106.v1	Lung cancer	9	0.87	0.77	0.98	0.0223852	287	44169	0.932908
DCN.P07585.OID20106.v1	Lung cancer	10	0.86	0.76	0.96	0.00778974	313	44169	0.30403
DCN.P07585.OID20106.v1	Lung cancer	11	0.88	0.79	0.98	0.0159346	343	44169	0.763085
DCN.P07585.OID20106.v1	Lung cancer	12	0.88	0.79	0.98	0.0178406	353	44169	0.807705
DCN.P07585.OID20106.v1	Lung cancer	13	0.85	0.76	0.94	0.00216495	355	44169	0.0194434
DCN.P07585.OID20106.v1	Lung cancer	14	0.85	0.76	0.94	0.00216495	355	44169	0.0194434
DCN.P07585.OID20106.v1	Lung cancer	15	0.85	0.76	0.94	0.00216495	355	44169	0.0194434
DCN.P07585.OID20106.v1	Lung cancer	16	0.85	0.76	0.94	0.00216495	355	44169	0.0194434
DCN.P07585.OID20106.v1	Lung cancer	17	0.85	0.76	0.94	0.00216495	355	44169	0.0194434
GLO1.Q04760.OID20107.v1	Lung cancer	1	1.4	0.96	2.03	0.0781769	29	44169	0.298344
GLO1.Q04760.OID20107.v1	Lung cancer	2	1.34	1.03	1.75	0.0292209	57	44169	0.521203
GLO1.Q04760.OID20107.v1	Lung cancer	3	1.21	0.98	1.49	0.0707397	92	44169	0.357246
GLO1.Q04760.OID20107.v1	Lung cancer	4	1.05	0.88	1.27	0.570381	119	44169	0.0156221
GLO1.Q04760.OID20107.v1	Lung cancer	5	1.06	0.9	1.25	0.478286	151	44169	0.101716
GLO1.Q04760.OID20107.v1	Lung cancer	6	1.07	0.92	1.24	0.363549	187	44169	0.405546
GLO1.Q04760.OID20107.v1	Lung cancer	7	1.07	0.94	1.23	0.31971	217	44169	0.359157
GLO1.Q04760.OID20107.v1	Lung cancer	8	1.09	0.96	1.24	0.17101	259	44169	0.866897
GLO1.Q04760.OID20107.v1	Lung cancer	9	1.12	0.99	1.26	0.0710943	287	44169	0.349706
GLO1.Q04760.OID20107.v1	Lung cancer	10	1.1	0.98	1.23	0.117025	313	44169	0.544441
GLO1.Q04760.OID20107.v1	Lung cancer	11	1.11	1	1.24	0.0533361	343	44169	0.156231
GLO1.Q04760.OID20107.v1	Lung cancer	12	1.07	0.96	1.19	0.243753	353	44169	0.0273661
GLO1.Q04760.OID20107.v1	Lung cancer	13	1.08	0.97	1.2	0.176344	355	44169	0.230486
GLO1.Q04760.OID20107.v1	Lung cancer	14	1.08	0.97	1.2	0.176344	355	44169	0.230486
GLO1.Q04760.OID20107.v1	Lung cancer	15	1.08	0.97	1.2	0.176344	355	44169	0.230486
GLO1.Q04760.OID20107.v1	Lung cancer	16	1.08	0.97	1.2	0.176344	355	44169	0.230486
GLO1.Q04760.OID20107.v1	Lung cancer	17	1.08	0.97	1.2	0.176344	355	44169	0.230486
PAG1.Q9NWQ8.OID20108.v1	Lung cancer	1	1.12	0.76	1.63	0.569785	29	44169	0.922293
PAG1.Q9NWQ8.OID20108.v1	Lung cancer	2	1.18	0.9	1.54	0.23808	57	44169	0.691231
PAG1.Q9NWQ8.OID20108.v1	Lung cancer	3	1.19	0.96	1.48	0.105665	92	44169	0.969132
PAG1.Q9NWQ8.OID20108.v1	Lung cancer	4	1.07	0.89	1.3	0.449379	119	44169	0.120815
PAG1.Q9NWQ8.OID20108.v1	Lung cancer	5	1.08	0.91	1.27	0.368597	151	44169	0.456509
PAG1.Q9NWQ8.OID20108.v1	Lung cancer	6	1.09	0.94	1.27	0.259839	187	44169	0.987655
PAG1.Q9NWQ8.OID20108.v1	Lung cancer	7	1.07	0.93	1.23	0.332455	217	44169	0.588128
PAG1.Q9NWQ8.OID20108.v1	Lung cancer	8	1.08	0.95	1.23	0.213672	259	44169	0.983322
PAG1.Q9NWQ8.OID20108.v1	Lung cancer	9	1.08	0.96	1.22	0.196897	287	44169	0.728606
PAG1.Q9NWQ8.OID20108.v1	Lung cancer	10	1.06	0.95	1.18	0.321802	313	44169	0.651782
PAG1.Q9NWQ8.OID20108.v1	Lung cancer	11	1.08	0.97	1.2	0.170267	343	44169	0.46014
PAG1.Q9NWQ8.OID20108.v1	Lung cancer	12	1.05	0.94	1.16	0.401948	353	44169	0.0302371
PAG1.Q9NWQ8.OID20108.v1	Lung cancer	13	1.01	0.9	1.12	0.909762	355	44169	2.17752e-07
PAG1.Q9NWQ8.OID20108.v1	Lung cancer	14	1.01	0.9	1.12	0.909762	355	44169	2.17752e-07
PAG1.Q9NWQ8.OID20108.v1	Lung cancer	15	1.01	0.9	1.12	0.909762	355	44169	2.17752e-07
PAG1.Q9NWQ8.OID20108.v1	Lung cancer	16	1.01	0.9	1.12	0.909762	355	44169	2.17752e-07
PAG1.Q9NWQ8.OID20108.v1	Lung cancer	17	1.01	0.9	1.12	0.909762	355	44169	2.17752e-07
ADAM15.Q13444.OID20109.v1	Lung cancer	1	0.64	0.45	0.92	0.0169132	29	44169	0.800275
ADAM15.Q13444.OID20109.v1	Lung cancer	2	0.83	0.64	1.07	0.145138	57	44169	0.0518885
ADAM15.Q13444.OID20109.v1	Lung cancer	3	0.97	0.79	1.19	0.780597	92	44169	0.00674728
ADAM15.Q13444.OID20109.v1	Lung cancer	4	0.93	0.77	1.11	0.405847	119	44169	0.238275
ADAM15.Q13444.OID20109.v1	Lung cancer	5	0.94	0.8	1.11	0.48722	151	44169	0.253221
ADAM15.Q13444.OID20109.v1	Lung cancer	6	0.96	0.83	1.11	0.597787	187	44169	0.417452
ADAM15.Q13444.OID20109.v1	Lung cancer	7	0.94	0.82	1.08	0.383211	217	44169	0.735519
ADAM15.Q13444.OID20109.v1	Lung cancer	8	0.97	0.86	1.1	0.620584	259	44169	0.444452
ADAM15.Q13444.OID20109.v1	Lung cancer	9	0.96	0.85	1.07	0.451193	287	44169	0.815264
ADAM15.Q13444.OID20109.v1	Lung cancer	10	0.95	0.85	1.06	0.359083	313	44169	0.400264
ADAM15.Q13444.OID20109.v1	Lung cancer	11	0.95	0.86	1.06	0.362932	343	44169	0.790125
ADAM15.Q13444.OID20109.v1	Lung cancer	12	0.97	0.87	1.08	0.544601	353	44169	0.209359
ADAM15.Q13444.OID20109.v1	Lung cancer	13	1	0.9	1.11	0.938056	355	44169	0.000149376
ADAM15.Q13444.OID20109.v1	Lung cancer	14	1	0.9	1.11	0.938056	355	44169	0.000149376
ADAM15.Q13444.OID20109.v1	Lung cancer	15	1	0.9	1.11	0.938056	355	44169	0.000149376
ADAM15.Q13444.OID20109.v1	Lung cancer	16	1	0.9	1.11	0.938056	355	44169	0.000149376
ADAM15.Q13444.OID20109.v1	Lung cancer	17	1	0.9	1.11	0.938056	355	44169	0.000149376
USP8.P40818.OID20110.v1	Lung cancer	1	1.17	0.81	1.7	0.399586	29	44169	0.216962
USP8.P40818.OID20110.v1	Lung cancer	2	1.14	0.88	1.48	0.33194	57	44169	0.61839
USP8.P40818.OID20110.v1	Lung cancer	3	1.09	0.89	1.34	0.400193	92	44169	0.379156
USP8.P40818.OID20110.v1	Lung cancer	4	1.02	0.85	1.23	0.800669	119	44169	0.103379
USP8.P40818.OID20110.v1	Lung cancer	5	0.98	0.84	1.15	0.828308	151	44169	0.0829182
USP8.P40818.OID20110.v1	Lung cancer	6	0.97	0.84	1.12	0.693147	187	44169	0.141488
USP8.P40818.OID20110.v1	Lung cancer	7	0.99	0.86	1.13	0.846508	217	44169	0.287905
USP8.P40818.OID20110.v1	Lung cancer	8	1	0.89	1.13	0.959128	259	44169	0.714092
USP8.P40818.OID20110.v1	Lung cancer	9	1.01	0.9	1.14	0.817758	287	44169	0.78172
USP8.P40818.OID20110.v1	Lung cancer	10	1	0.9	1.12	0.940953	313	44169	0.836655
USP8.P40818.OID20110.v1	Lung cancer	11	1.03	0.93	1.15	0.561457	343	44169	0.0346377
USP8.P40818.OID20110.v1	Lung cancer	12	1.04	0.94	1.15	0.490464	353	44169	0.468075
USP8.P40818.OID20110.v1	Lung cancer	13	0.99	0.89	1.1	0.851247	355	44169	0.0503418
USP8.P40818.OID20110.v1	Lung cancer	14	0.99	0.89	1.1	0.851247	355	44169	0.0503418
USP8.P40818.OID20110.v1	Lung cancer	15	0.99	0.89	1.1	0.851247	355	44169	0.0503418
USP8.P40818.OID20110.v1	Lung cancer	16	0.99	0.89	1.1	0.851247	355	44169	0.0503418
USP8.P40818.OID20110.v1	Lung cancer	17	0.99	0.89	1.1	0.851247	355	44169	0.0503418
BMP6.P22004.OID20111.v1	Lung cancer	1	0.89	0.62	1.29	0.547368	29	44169	0.57741
BMP6.P22004.OID20111.v1	Lung cancer	2	0.98	0.75	1.27	0.876477	57	44169	0.869322
BMP6.P22004.OID20111.v1	Lung cancer	3	1.03	0.84	1.26	0.789643	92	44169	0.588203
BMP6.P22004.OID20111.v1	Lung cancer	4	1.03	0.86	1.23	0.783479	119	44169	0.747997
BMP6.P22004.OID20111.v1	Lung cancer	5	1.04	0.89	1.22	0.619188	151	44169	0.682578
BMP6.P22004.OID20111.v1	Lung cancer	6	1.07	0.92	1.23	0.381663	187	44169	0.540135
BMP6.P22004.OID20111.v1	Lung cancer	7	1.07	0.94	1.23	0.290606	217	44169	0.629604
BMP6.P22004.OID20111.v1	Lung cancer	8	1.08	0.95	1.22	0.230798	259	44169	0.724715
BMP6.P22004.OID20111.v1	Lung cancer	9	1.07	0.96	1.21	0.233184	287	44169	0.907311
BMP6.P22004.OID20111.v1	Lung cancer	10	1.07	0.96	1.2	0.219595	313	44169	0.710862
BMP6.P22004.OID20111.v1	Lung cancer	11	1.07	0.96	1.19	0.238521	343	44169	0.24221
BMP6.P22004.OID20111.v1	Lung cancer	12	1.06	0.95	1.18	0.272159	353	44169	0.123779
BMP6.P22004.OID20111.v1	Lung cancer	13	1.05	0.94	1.17	0.389154	355	44169	0.000975995
BMP6.P22004.OID20111.v1	Lung cancer	14	1.05	0.94	1.17	0.389154	355	44169	0.000975995
BMP6.P22004.OID20111.v1	Lung cancer	15	1.05	0.94	1.17	0.389154	355	44169	0.000975995
BMP6.P22004.OID20111.v1	Lung cancer	16	1.05	0.94	1.17	0.389154	355	44169	0.000975995
BMP6.P22004.OID20111.v1	Lung cancer	17	1.05	0.94	1.17	0.389154	355	44169	0.000975995
ITGB1BP2.Q9UKP3.OID20112.v1	Lung cancer	1	1.2	0.83	1.73	0.327305	29	44169	0.264205
ITGB1BP2.Q9UKP3.OID20112.v1	Lung cancer	2	1.11	0.86	1.43	0.433227	57	44169	0.765196
ITGB1BP2.Q9UKP3.OID20112.v1	Lung cancer	3	1.09	0.89	1.34	0.384066	92	44169	0.313186
ITGB1BP2.Q9UKP3.OID20112.v1	Lung cancer	4	1.05	0.88	1.26	0.554939	119	44169	0.198064
ITGB1BP2.Q9UKP3.OID20112.v1	Lung cancer	5	1.01	0.86	1.18	0.917565	151	44169	0.116012
ITGB1BP2.Q9UKP3.OID20112.v1	Lung cancer	6	0.98	0.85	1.13	0.784869	187	44169	0.0888109
ITGB1BP2.Q9UKP3.OID20112.v1	Lung cancer	7	1.01	0.89	1.15	0.883742	217	44169	0.440344
ITGB1BP2.Q9UKP3.OID20112.v1	Lung cancer	8	1.02	0.91	1.16	0.691023	259	44169	0.806645
ITGB1BP2.Q9UKP3.OID20112.v1	Lung cancer	9	1.03	0.92	1.15	0.646287	287	44169	0.996403
ITGB1BP2.Q9UKP3.OID20112.v1	Lung cancer	10	1.03	0.92	1.15	0.592652	313	44169	0.423056
ITGB1BP2.Q9UKP3.OID20112.v1	Lung cancer	11	1.06	0.95	1.17	0.282742	343	44169	0.0135592
ITGB1BP2.Q9UKP3.OID20112.v1	Lung cancer	12	1.05	0.95	1.16	0.304924	353	44169	0.586852
ITGB1BP2.Q9UKP3.OID20112.v1	Lung cancer	13	1.01	0.91	1.12	0.845935	355	44169	0.0180104
ITGB1BP2.Q9UKP3.OID20112.v1	Lung cancer	14	1.01	0.91	1.12	0.845935	355	44169	0.0180104
ITGB1BP2.Q9UKP3.OID20112.v1	Lung cancer	15	1.01	0.91	1.12	0.845935	355	44169	0.0180104
ITGB1BP2.Q9UKP3.OID20112.v1	Lung cancer	16	1.01	0.91	1.12	0.845935	355	44169	0.0180104
ITGB1BP2.Q9UKP3.OID20112.v1	Lung cancer	17	1.01	0.91	1.12	0.845935	355	44169	0.0180104
CTSH.P09668.OID20113.v1	Lung cancer	1	1.22	0.84	1.76	0.300853	29	44169	0.0210158
CTSH.P09668.OID20113.v1	Lung cancer	2	1.25	0.96	1.63	0.0935224	57	44169	0.280286
CTSH.P09668.OID20113.v1	Lung cancer	3	1.06	0.87	1.31	0.555878	92	44169	0.0350173
CTSH.P09668.OID20113.v1	Lung cancer	4	1.09	0.91	1.31	0.331818	119	44169	0.316928
CTSH.P09668.OID20113.v1	Lung cancer	5	1.04	0.88	1.22	0.645305	151	44169	0.135016
CTSH.P09668.OID20113.v1	Lung cancer	6	1.05	0.91	1.22	0.479543	187	44169	0.479322
CTSH.P09668.OID20113.v1	Lung cancer	7	1.05	0.92	1.21	0.444039	217	44169	0.516964
CTSH.P09668.OID20113.v1	Lung cancer	8	1.02	0.9	1.15	0.776498	259	44169	0.217959
CTSH.P09668.OID20113.v1	Lung cancer	9	1	0.89	1.13	0.939764	287	44169	0.20402
CTSH.P09668.OID20113.v1	Lung cancer	10	0.99	0.88	1.1	0.807131	313	44169	0.67274
CTSH.P09668.OID20113.v1	Lung cancer	11	0.99	0.9	1.1	0.915284	343	44169	0.261225
CTSH.P09668.OID20113.v1	Lung cancer	12	1.02	0.92	1.13	0.756736	353	44169	0.159612
CTSH.P09668.OID20113.v1	Lung cancer	13	1.04	0.94	1.16	0.459426	355	44169	6.11279e-05
CTSH.P09668.OID20113.v1	Lung cancer	14	1.04	0.94	1.16	0.459426	355	44169	6.11279e-05
CTSH.P09668.OID20113.v1	Lung cancer	15	1.04	0.94	1.16	0.459426	355	44169	6.11279e-05
CTSH.P09668.OID20113.v1	Lung cancer	16	1.04	0.94	1.16	0.459426	355	44169	6.11279e-05
CTSH.P09668.OID20113.v1	Lung cancer	17	1.04	0.94	1.16	0.459426	355	44169	6.11279e-05
BAG6.P46379.OID20114.v1	Lung cancer	1	0.95	0.66	1.37	0.779833	29	44169	0.440004
BAG6.P46379.OID20114.v1	Lung cancer	2	1.04	0.8	1.35	0.756226	57	44169	0.434048
BAG6.P46379.OID20114.v1	Lung cancer	3	1.11	0.91	1.36	0.307177	92	44169	0.645949
BAG6.P46379.OID20114.v1	Lung cancer	4	1.01	0.85	1.21	0.89926	119	44169	0.261088
BAG6.P46379.OID20114.v1	Lung cancer	5	0.98	0.84	1.15	0.837959	151	44169	0.244354
BAG6.P46379.OID20114.v1	Lung cancer	6	0.94	0.81	1.08	0.390382	187	44169	0.0440834
BAG6.P46379.OID20114.v1	Lung cancer	7	0.95	0.83	1.09	0.458634	217	44169	0.178941
BAG6.P46379.OID20114.v1	Lung cancer	8	0.97	0.86	1.09	0.57499	259	44169	0.320724
BAG6.P46379.OID20114.v1	Lung cancer	9	0.98	0.88	1.1	0.772897	287	44169	0.960661
BAG6.P46379.OID20114.v1	Lung cancer	10	0.97	0.86	1.08	0.546561	313	44169	0.594614
BAG6.P46379.OID20114.v1	Lung cancer	11	0.97	0.88	1.08	0.627426	343	44169	0.850969
BAG6.P46379.OID20114.v1	Lung cancer	12	0.97	0.87	1.07	0.519387	353	44169	0.301255
BAG6.P46379.OID20114.v1	Lung cancer	13	0.93	0.83	1.03	0.15965	355	44169	2.91316e-05
BAG6.P46379.OID20114.v1	Lung cancer	14	0.93	0.83	1.03	0.15965	355	44169	2.91316e-05
BAG6.P46379.OID20114.v1	Lung cancer	15	0.93	0.83	1.03	0.15965	355	44169	2.91316e-05
BAG6.P46379.OID20114.v1	Lung cancer	16	0.93	0.83	1.03	0.15965	355	44169	2.91316e-05
BAG6.P46379.OID20114.v1	Lung cancer	17	0.93	0.83	1.03	0.15965	355	44169	2.91316e-05
MSTN.O14793.OID20115.v1	Lung cancer	1	0.83	0.56	1.22	0.337712	29	44169	0.139709
MSTN.O14793.OID20115.v1	Lung cancer	2	0.88	0.66	1.16	0.351308	57	44169	0.678444
MSTN.O14793.OID20115.v1	Lung cancer	3	0.92	0.74	1.15	0.451069	92	44169	0.377929
MSTN.O14793.OID20115.v1	Lung cancer	4	0.99	0.82	1.21	0.94301	119	44169	0.129544
MSTN.O14793.OID20115.v1	Lung cancer	5	0.97	0.82	1.16	0.75014	151	44169	0.338831
MSTN.O14793.OID20115.v1	Lung cancer	6	0.95	0.82	1.11	0.54833	187	44169	0.841191
MSTN.O14793.OID20115.v1	Lung cancer	7	0.94	0.82	1.09	0.430023	217	44169	0.551792
MSTN.O14793.OID20115.v1	Lung cancer	8	0.94	0.83	1.08	0.379618	259	44169	0.440886
MSTN.O14793.OID20115.v1	Lung cancer	9	0.93	0.82	1.05	0.241893	287	44169	0.46664
MSTN.O14793.OID20115.v1	Lung cancer	10	0.89	0.79	1	0.0440749	313	44169	0.0352243
MSTN.O14793.OID20115.v1	Lung cancer	11	0.89	0.79	0.99	0.0371352	343	44169	0.174833
MSTN.O14793.OID20115.v1	Lung cancer	12	0.93	0.84	1.04	0.211458	353	44169	0.103779
MSTN.O14793.OID20115.v1	Lung cancer	13	0.92	0.82	1.03	0.140774	355	44169	0.0622282
MSTN.O14793.OID20115.v1	Lung cancer	14	0.92	0.82	1.03	0.140774	355	44169	0.0622282
MSTN.O14793.OID20115.v1	Lung cancer	15	0.92	0.82	1.03	0.140774	355	44169	0.0622282
MSTN.O14793.OID20115.v1	Lung cancer	16	0.92	0.82	1.03	0.140774	355	44169	0.0622282
MSTN.O14793.OID20115.v1	Lung cancer	17	0.92	0.82	1.03	0.140774	355	44169	0.0622282
BOC.Q9BWV1.OID20116.v1	Lung cancer	1	0.71	0.49	1.04	0.0801355	29	44169	0.0817125
BOC.Q9BWV1.OID20116.v1	Lung cancer	2	0.91	0.7	1.19	0.507075	57	44169	0.279246
BOC.Q9BWV1.OID20116.v1	Lung cancer	3	0.96	0.78	1.18	0.685316	92	44169	0.164923
BOC.Q9BWV1.OID20116.v1	Lung cancer	4	0.92	0.77	1.11	0.387973	119	44169	0.467082
BOC.Q9BWV1.OID20116.v1	Lung cancer	5	0.95	0.81	1.12	0.558054	151	44169	0.409571
BOC.Q9BWV1.OID20116.v1	Lung cancer	6	0.96	0.83	1.11	0.587856	187	44169	0.480008
BOC.Q9BWV1.OID20116.v1	Lung cancer	7	0.96	0.83	1.1	0.523585	217	44169	0.704686
BOC.Q9BWV1.OID20116.v1	Lung cancer	8	0.96	0.85	1.09	0.536603	259	44169	0.63696
BOC.Q9BWV1.OID20116.v1	Lung cancer	9	0.96	0.85	1.08	0.482843	287	44169	0.67538
BOC.Q9BWV1.OID20116.v1	Lung cancer	10	0.94	0.84	1.05	0.288816	313	44169	0.281044
BOC.Q9BWV1.OID20116.v1	Lung cancer	11	0.95	0.85	1.06	0.36108	343	44169	0.733982
BOC.Q9BWV1.OID20116.v1	Lung cancer	12	0.93	0.83	1.05	0.243864	353	44169	0.658019
BOC.Q9BWV1.OID20116.v1	Lung cancer	13	0.9	0.81	1.01	0.072821	355	44169	7.25549e-05
BOC.Q9BWV1.OID20116.v1	Lung cancer	14	0.9	0.81	1.01	0.072821	355	44169	7.25549e-05
BOC.Q9BWV1.OID20116.v1	Lung cancer	15	0.9	0.81	1.01	0.072821	355	44169	7.25549e-05
BOC.Q9BWV1.OID20116.v1	Lung cancer	16	0.9	0.81	1.01	0.072821	355	44169	7.25549e-05
BOC.Q9BWV1.OID20116.v1	Lung cancer	17	0.9	0.81	1.01	0.072821	355	44169	7.25549e-05
ADH4.P08319.OID20117.v1	Lung cancer	1	0.99	0.65	1.5	0.949196	29	44169	0.800509
ADH4.P08319.OID20117.v1	Lung cancer	2	0.9	0.67	1.21	0.490419	57	44169	0.551082
ADH4.P08319.OID20117.v1	Lung cancer	3	0.94	0.75	1.19	0.625041	92	44169	0.623394
ADH4.P08319.OID20117.v1	Lung cancer	4	0.87	0.7	1.07	0.173853	119	44169	0.0783941
ADH4.P08319.OID20117.v1	Lung cancer	5	0.88	0.73	1.06	0.16621	151	44169	0.410306
ADH4.P08319.OID20117.v1	Lung cancer	6	0.96	0.81	1.13	0.639403	187	44169	0.381129
ADH4.P08319.OID20117.v1	Lung cancer	7	0.96	0.83	1.12	0.64334	217	44169	0.781459
ADH4.P08319.OID20117.v1	Lung cancer	8	0.94	0.82	1.09	0.414501	259	44169	0.511049
ADH4.P08319.OID20117.v1	Lung cancer	9	0.97	0.85	1.1	0.611123	287	44169	0.790863
ADH4.P08319.OID20117.v1	Lung cancer	10	0.97	0.85	1.1	0.625641	313	44169	0.878259
ADH4.P08319.OID20117.v1	Lung cancer	11	0.98	0.86	1.11	0.751154	343	44169	0.0796379
ADH4.P08319.OID20117.v1	Lung cancer	12	1	0.88	1.13	0.987405	353	44169	0.473249
ADH4.P08319.OID20117.v1	Lung cancer	13	1	0.88	1.13	0.998855	355	44169	0.0166966
ADH4.P08319.OID20117.v1	Lung cancer	14	1	0.88	1.13	0.998855	355	44169	0.0166966
ADH4.P08319.OID20117.v1	Lung cancer	15	1	0.88	1.13	0.998855	355	44169	0.0166966
ADH4.P08319.OID20117.v1	Lung cancer	16	1	0.88	1.13	0.998855	355	44169	0.0166966
ADH4.P08319.OID20117.v1	Lung cancer	17	1	0.88	1.13	0.998855	355	44169	0.0166966
CLTA.P09496.OID20118.v1	Lung cancer	1	1.23	0.85	1.77	0.269425	29	44169	0.557968
CLTA.P09496.OID20118.v1	Lung cancer	2	1.21	0.93	1.57	0.160438	57	44169	0.917924
CLTA.P09496.OID20118.v1	Lung cancer	3	1.24	1.01	1.52	0.0399207	92	44169	0.802045
CLTA.P09496.OID20118.v1	Lung cancer	4	1.16	0.97	1.4	0.0991633	119	44169	0.387859
CLTA.P09496.OID20118.v1	Lung cancer	5	1.03	0.88	1.21	0.696944	151	44169	0.010478
CLTA.P09496.OID20118.v1	Lung cancer	6	1.07	0.93	1.24	0.361878	187	44169	0.19791
CLTA.P09496.OID20118.v1	Lung cancer	7	1.08	0.94	1.23	0.268315	217	44169	0.368207
CLTA.P09496.OID20118.v1	Lung cancer	8	1.08	0.95	1.22	0.240117	259	44169	0.388286
CLTA.P09496.OID20118.v1	Lung cancer	9	1.08	0.97	1.22	0.168405	287	44169	0.803932
CLTA.P09496.OID20118.v1	Lung cancer	10	1.07	0.96	1.2	0.210545	313	44169	0.907864
CLTA.P09496.OID20118.v1	Lung cancer	11	1.11	1	1.24	0.0526156	343	44169	0.120049
CLTA.P09496.OID20118.v1	Lung cancer	12	1.09	0.98	1.22	0.0999744	353	44169	0.574903
CLTA.P09496.OID20118.v1	Lung cancer	13	1.05	0.94	1.16	0.401014	355	44169	3.38314e-05
CLTA.P09496.OID20118.v1	Lung cancer	14	1.05	0.94	1.16	0.401014	355	44169	3.38314e-05
CLTA.P09496.OID20118.v1	Lung cancer	15	1.05	0.94	1.16	0.401014	355	44169	3.38314e-05
CLTA.P09496.OID20118.v1	Lung cancer	16	1.05	0.94	1.16	0.401014	355	44169	3.38314e-05
CLTA.P09496.OID20118.v1	Lung cancer	17	1.05	0.94	1.16	0.401014	355	44169	3.38314e-05
EPHX2.P34913.OID20119.v1	Lung cancer	1	1.35	0.94	1.95	0.103378	29	44169	0.474637
EPHX2.P34913.OID20119.v1	Lung cancer	2	1.29	1	1.67	0.0515748	57	44169	0.969301
EPHX2.P34913.OID20119.v1	Lung cancer	3	1.27	1.04	1.56	0.0192026	92	44169	0.662635
EPHX2.P34913.OID20119.v1	Lung cancer	4	1.08	0.9	1.29	0.389703	119	44169	0.00309484
EPHX2.P34913.OID20119.v1	Lung cancer	5	1.07	0.92	1.26	0.37603	151	44169	0.0294803
EPHX2.P34913.OID20119.v1	Lung cancer	6	1.1	0.95	1.26	0.203364	187	44169	0.194221
EPHX2.P34913.OID20119.v1	Lung cancer	7	1.14	1	1.3	0.0475191	217	44169	0.761737
EPHX2.P34913.OID20119.v1	Lung cancer	8	1.09	0.96	1.23	0.167798	259	44169	0.161847
EPHX2.P34913.OID20119.v1	Lung cancer	9	1.09	0.97	1.22	0.153763	287	44169	0.30861
EPHX2.P34913.OID20119.v1	Lung cancer	10	1.08	0.97	1.2	0.178082	313	44169	0.286122
EPHX2.P34913.OID20119.v1	Lung cancer	11	1.08	0.97	1.21	0.137359	343	44169	0.710892
EPHX2.P34913.OID20119.v1	Lung cancer	12	1.08	0.97	1.2	0.136694	353	44169	0.563633
EPHX2.P34913.OID20119.v1	Lung cancer	13	1.04	0.93	1.15	0.479424	355	44169	0.000959551
EPHX2.P34913.OID20119.v1	Lung cancer	14	1.04	0.93	1.15	0.479424	355	44169	0.000959551
EPHX2.P34913.OID20119.v1	Lung cancer	15	1.04	0.93	1.15	0.479424	355	44169	0.000959551
EPHX2.P34913.OID20119.v1	Lung cancer	16	1.04	0.93	1.15	0.479424	355	44169	0.000959551
EPHX2.P34913.OID20119.v1	Lung cancer	17	1.04	0.93	1.15	0.479424	355	44169	0.000959551
TP53INP1.Q96A56.OID20120.v1	Lung cancer	1	1.21	0.84	1.75	0.296669	29	44169	0.0690055
TP53INP1.Q96A56.OID20120.v1	Lung cancer	2	1.19	0.92	1.54	0.192984	57	44169	0.449617
TP53INP1.Q96A56.OID20120.v1	Lung cancer	3	1.08	0.88	1.33	0.462441	92	44169	0.350631
TP53INP1.Q96A56.OID20120.v1	Lung cancer	4	1.04	0.87	1.25	0.662337	119	44169	0.335539
TP53INP1.Q96A56.OID20120.v1	Lung cancer	5	1.11	0.95	1.31	0.183611	151	44169	0.569824
TP53INP1.Q96A56.OID20120.v1	Lung cancer	6	1.12	0.97	1.29	0.132945	187	44169	0.62759
TP53INP1.Q96A56.OID20120.v1	Lung cancer	7	1.12	0.98	1.28	0.0947571	217	44169	0.601763
TP53INP1.Q96A56.OID20120.v1	Lung cancer	8	1.12	0.99	1.26	0.0761195	259	44169	0.68608
TP53INP1.Q96A56.OID20120.v1	Lung cancer	9	1.1	0.98	1.24	0.102624	287	44169	0.929542
TP53INP1.Q96A56.OID20120.v1	Lung cancer	10	1.07	0.96	1.2	0.235073	313	44169	0.162073
TP53INP1.Q96A56.OID20120.v1	Lung cancer	11	1.05	0.94	1.17	0.408701	343	44169	0.383164
TP53INP1.Q96A56.OID20120.v1	Lung cancer	12	1.07	0.96	1.19	0.205002	353	44169	0.0045574
TP53INP1.Q96A56.OID20120.v1	Lung cancer	13	1.02	0.92	1.14	0.666416	355	44169	0.00699868
TP53INP1.Q96A56.OID20120.v1	Lung cancer	14	1.02	0.92	1.14	0.666416	355	44169	0.00699868
TP53INP1.Q96A56.OID20120.v1	Lung cancer	15	1.02	0.92	1.14	0.666416	355	44169	0.00699868
TP53INP1.Q96A56.OID20120.v1	Lung cancer	16	1.02	0.92	1.14	0.666416	355	44169	0.00699868
TP53INP1.Q96A56.OID20120.v1	Lung cancer	17	1.02	0.92	1.14	0.666416	355	44169	0.00699868
CCL27.Q9Y4X3.OID20121.v1	Lung cancer	1	0.82	0.56	1.2	0.304321	29	44169	0.597656
CCL27.Q9Y4X3.OID20121.v1	Lung cancer	2	0.98	0.74	1.28	0.869193	57	44169	0.268248
CCL27.Q9Y4X3.OID20121.v1	Lung cancer	3	1.15	0.92	1.42	0.213997	92	44169	0.0652262
CCL27.Q9Y4X3.OID20121.v1	Lung cancer	4	1.09	0.9	1.32	0.363333	119	44169	0.612305
CCL27.Q9Y4X3.OID20121.v1	Lung cancer	5	1.16	0.98	1.37	0.0895781	151	44169	0.159238
CCL27.Q9Y4X3.OID20121.v1	Lung cancer	6	1.16	1	1.36	0.0494528	187	44169	0.32126
CCL27.Q9Y4X3.OID20121.v1	Lung cancer	7	1.14	0.99	1.31	0.0705162	217	44169	0.636722
CCL27.Q9Y4X3.OID20121.v1	Lung cancer	8	1.1	0.96	1.25	0.16305	259	44169	0.546806
CCL27.Q9Y4X3.OID20121.v1	Lung cancer	9	1.1	0.97	1.24	0.1273	287	44169	0.653236
CCL27.Q9Y4X3.OID20121.v1	Lung cancer	10	1.1	0.97	1.23	0.128951	313	44169	0.434017
CCL27.Q9Y4X3.OID20121.v1	Lung cancer	11	1.08	0.96	1.22	0.176006	343	44169	0.0258408
CCL27.Q9Y4X3.OID20121.v1	Lung cancer	12	1.07	0.95	1.2	0.268975	353	44169	0.00382387
CCL27.Q9Y4X3.OID20121.v1	Lung cancer	13	1.11	0.99	1.25	0.0680554	355	44169	0.10151
CCL27.Q9Y4X3.OID20121.v1	Lung cancer	14	1.11	0.99	1.25	0.0680554	355	44169	0.10151
CCL27.Q9Y4X3.OID20121.v1	Lung cancer	15	1.11	0.99	1.25	0.0680554	355	44169	0.10151
CCL27.Q9Y4X3.OID20121.v1	Lung cancer	16	1.11	0.99	1.25	0.0680554	355	44169	0.10151
CCL27.Q9Y4X3.OID20121.v1	Lung cancer	17	1.11	0.99	1.25	0.0680554	355	44169	0.10151
AK1.P00568.OID20122.v1	Lung cancer	1	1.4	0.96	2.03	0.0804444	29	44169	0.933233
AK1.P00568.OID20122.v1	Lung cancer	2	1.32	1.01	1.73	0.0411081	57	44169	0.867581
AK1.P00568.OID20122.v1	Lung cancer	3	1.11	0.9	1.37	0.327446	92	44169	0.0724766
AK1.P00568.OID20122.v1	Lung cancer	4	1.01	0.84	1.22	0.91662	119	44169	0.0157296
AK1.P00568.OID20122.v1	Lung cancer	5	0.98	0.83	1.16	0.841414	151	44169	0.0423125
AK1.P00568.OID20122.v1	Lung cancer	6	0.98	0.85	1.14	0.83552	187	44169	0.140658
AK1.P00568.OID20122.v1	Lung cancer	7	1	0.87	1.15	0.991035	217	44169	0.268671
AK1.P00568.OID20122.v1	Lung cancer	8	1.02	0.9	1.16	0.738858	259	44169	0.678073
AK1.P00568.OID20122.v1	Lung cancer	9	1.05	0.93	1.18	0.423943	287	44169	0.490999
AK1.P00568.OID20122.v1	Lung cancer	10	1.01	0.9	1.13	0.920219	313	44169	0.0884557
AK1.P00568.OID20122.v1	Lung cancer	11	1.03	0.92	1.15	0.641678	343	44169	0.761302
AK1.P00568.OID20122.v1	Lung cancer	12	1	0.89	1.12	0.974214	353	44169	0.0786227
AK1.P00568.OID20122.v1	Lung cancer	13	1.02	0.91	1.14	0.738977	355	44169	0.254929
AK1.P00568.OID20122.v1	Lung cancer	14	1.02	0.91	1.14	0.738977	355	44169	0.254929
AK1.P00568.OID20122.v1	Lung cancer	15	1.02	0.91	1.14	0.738977	355	44169	0.254929
AK1.P00568.OID20122.v1	Lung cancer	16	1.02	0.91	1.14	0.738977	355	44169	0.254929
AK1.P00568.OID20122.v1	Lung cancer	17	1.02	0.91	1.14	0.738977	355	44169	0.254929
ANXA4.P09525.OID20123.v1	Lung cancer	1	1.15	0.8	1.66	0.452849	29	44169	0.495855
ANXA4.P09525.OID20123.v1	Lung cancer	2	1.13	0.87	1.46	0.357022	57	44169	0.689582
ANXA4.P09525.OID20123.v1	Lung cancer	3	1.12	0.92	1.38	0.257715	92	44169	0.662227
ANXA4.P09525.OID20123.v1	Lung cancer	4	1.07	0.89	1.28	0.462545	119	44169	0.248152
ANXA4.P09525.OID20123.v1	Lung cancer	5	1.03	0.88	1.21	0.694226	151	44169	0.17038
ANXA4.P09525.OID20123.v1	Lung cancer	6	1	0.86	1.15	0.956988	187	44169	0.0939444
ANXA4.P09525.OID20123.v1	Lung cancer	7	1.03	0.9	1.17	0.695063	217	44169	0.451878
ANXA4.P09525.OID20123.v1	Lung cancer	8	1.05	0.93	1.18	0.461486	259	44169	0.938842
ANXA4.P09525.OID20123.v1	Lung cancer	9	1.05	0.93	1.17	0.444792	287	44169	0.962509
ANXA4.P09525.OID20123.v1	Lung cancer	10	1.03	0.92	1.15	0.608045	313	44169	0.942523
ANXA4.P09525.OID20123.v1	Lung cancer	11	1.05	0.95	1.17	0.313886	343	44169	0.0293865
ANXA4.P09525.OID20123.v1	Lung cancer	12	1.04	0.94	1.15	0.433325	353	44169	0.975577
ANXA4.P09525.OID20123.v1	Lung cancer	13	1.01	0.91	1.12	0.856954	355	44169	0.00953038
ANXA4.P09525.OID20123.v1	Lung cancer	14	1.01	0.91	1.12	0.856954	355	44169	0.00953038
ANXA4.P09525.OID20123.v1	Lung cancer	15	1.01	0.91	1.12	0.856954	355	44169	0.00953038
ANXA4.P09525.OID20123.v1	Lung cancer	16	1.01	0.91	1.12	0.856954	355	44169	0.00953038
ANXA4.P09525.OID20123.v1	Lung cancer	17	1.01	0.91	1.12	0.856954	355	44169	0.00953038
ACOX1.Q15067.OID20124.v1	Lung cancer	1	1.06	0.74	1.51	0.753417	29	44169	0.714549
ACOX1.Q15067.OID20124.v1	Lung cancer	2	1.05	0.81	1.35	0.7125	57	44169	0.835746
ACOX1.Q15067.OID20124.v1	Lung cancer	3	1.07	0.88	1.31	0.500332	92	44169	0.828201
ACOX1.Q15067.OID20124.v1	Lung cancer	4	1.03	0.86	1.23	0.757777	119	44169	0.382682
ACOX1.Q15067.OID20124.v1	Lung cancer	5	0.99	0.85	1.16	0.919772	151	44169	0.267357
ACOX1.Q15067.OID20124.v1	Lung cancer	6	0.99	0.86	1.14	0.83929	187	44169	0.33548
ACOX1.Q15067.OID20124.v1	Lung cancer	7	0.96	0.85	1.1	0.593889	217	44169	0.170148
ACOX1.Q15067.OID20124.v1	Lung cancer	8	0.96	0.85	1.09	0.529845	259	44169	0.245733
ACOX1.Q15067.OID20124.v1	Lung cancer	9	0.97	0.87	1.09	0.662023	287	44169	0.683025
ACOX1.Q15067.OID20124.v1	Lung cancer	10	0.99	0.89	1.11	0.870281	313	44169	0.131073
ACOX1.Q15067.OID20124.v1	Lung cancer	11	1.03	0.93	1.14	0.60522	343	44169	0.105815
ACOX1.Q15067.OID20124.v1	Lung cancer	12	1.01	0.91	1.12	0.870192	353	44169	0.698263
ACOX1.Q15067.OID20124.v1	Lung cancer	13	1.01	0.91	1.12	0.901501	355	44169	0.705442
ACOX1.Q15067.OID20124.v1	Lung cancer	14	1.01	0.91	1.12	0.901501	355	44169	0.705442
ACOX1.Q15067.OID20124.v1	Lung cancer	15	1.01	0.91	1.12	0.901501	355	44169	0.705442
ACOX1.Q15067.OID20124.v1	Lung cancer	16	1.01	0.91	1.12	0.901501	355	44169	0.705442
ACOX1.Q15067.OID20124.v1	Lung cancer	17	1.01	0.91	1.12	0.901501	355	44169	0.705442
NTproBNP.NTproBNP.OID20125.v1	Lung cancer	1	1	0.69	1.46	0.982514	29	44169	0.739858
NTproBNP.NTproBNP.OID20125.v1	Lung cancer	2	1.25	0.95	1.63	0.10595	57	44169	0.268514
NTproBNP.NTproBNP.OID20125.v1	Lung cancer	3	1.25	1.02	1.55	0.0355435	92	44169	0.407083
NTproBNP.NTproBNP.OID20125.v1	Lung cancer	4	1.31	1.09	1.58	0.00409567	119	44169	0.28169
NTproBNP.NTproBNP.OID20125.v1	Lung cancer	5	1.29	1.09	1.52	0.00285841	151	44169	0.43166
NTproBNP.NTproBNP.OID20125.v1	Lung cancer	6	1.26	1.08	1.46	0.00281144	187	44169	0.792864
NTproBNP.NTproBNP.OID20125.v1	Lung cancer	7	1.24	1.08	1.43	0.00221723	217	44169	0.946061
NTproBNP.NTproBNP.OID20125.v1	Lung cancer	8	1.2	1.06	1.37	0.00483838	259	44169	0.285726
NTproBNP.NTproBNP.OID20125.v1	Lung cancer	9	1.21	1.07	1.36	0.00258935	287	44169	0.333452
NTproBNP.NTproBNP.OID20125.v1	Lung cancer	10	1.19	1.06	1.34	0.00316876	313	44169	0.877267
NTproBNP.NTproBNP.OID20125.v1	Lung cancer	11	1.18	1.05	1.32	0.00452993	343	44169	0.0479489
NTproBNP.NTproBNP.OID20125.v1	Lung cancer	12	1.14	1.02	1.27	0.0165019	353	44169	0.104752
NTproBNP.NTproBNP.OID20125.v1	Lung cancer	13	1.15	1.03	1.28	0.0132919	355	44169	0.0415032
NTproBNP.NTproBNP.OID20125.v1	Lung cancer	14	1.15	1.03	1.28	0.0132919	355	44169	0.0415032
NTproBNP.NTproBNP.OID20125.v1	Lung cancer	15	1.15	1.03	1.28	0.0132919	355	44169	0.0415032
NTproBNP.NTproBNP.OID20125.v1	Lung cancer	16	1.15	1.03	1.28	0.0132919	355	44169	0.0415032
NTproBNP.NTproBNP.OID20125.v1	Lung cancer	17	1.15	1.03	1.28	0.0132919	355	44169	0.0415032
CLC.Q05315.OID20126.v1	Lung cancer	1	1.49	1.01	2.2	0.0446295	29	44169	0.34269
CLC.Q05315.OID20126.v1	Lung cancer	2	1.37	1.04	1.81	0.0247459	57	44169	0.534211
CLC.Q05315.OID20126.v1	Lung cancer	3	1.33	1.07	1.65	0.010472	92	44169	0.691965
CLC.Q05315.OID20126.v1	Lung cancer	4	1.21	1	1.47	0.0466321	119	44169	0.109638
CLC.Q05315.OID20126.v1	Lung cancer	5	1.19	1.01	1.41	0.0434076	151	44169	0.191807
CLC.Q05315.OID20126.v1	Lung cancer	6	1.22	1.05	1.42	0.0115007	187	44169	0.540096
CLC.Q05315.OID20126.v1	Lung cancer	7	1.18	1.03	1.36	0.020379	217	44169	0.244302
CLC.Q05315.OID20126.v1	Lung cancer	8	1.15	1.01	1.31	0.0377129	259	44169	0.0953612
CLC.Q05315.OID20126.v1	Lung cancer	9	1.17	1.03	1.32	0.0128516	287	44169	0.455797
CLC.Q05315.OID20126.v1	Lung cancer	10	1.16	1.03	1.31	0.0126637	313	44169	0.303515
CLC.Q05315.OID20126.v1	Lung cancer	11	1.16	1.03	1.3	0.0116303	343	44169	0.715145
CLC.Q05315.OID20126.v1	Lung cancer	12	1.15	1.02	1.28	0.0195652	353	44169	0.110707
CLC.Q05315.OID20126.v1	Lung cancer	13	1.16	1.03	1.3	0.0108603	355	44169	0.0363363
CLC.Q05315.OID20126.v1	Lung cancer	14	1.16	1.03	1.3	0.0108603	355	44169	0.0363363
CLC.Q05315.OID20126.v1	Lung cancer	15	1.16	1.03	1.3	0.0108603	355	44169	0.0363363
CLC.Q05315.OID20126.v1	Lung cancer	16	1.16	1.03	1.3	0.0108603	355	44169	0.0363363
CLC.Q05315.OID20126.v1	Lung cancer	17	1.16	1.03	1.3	0.0108603	355	44169	0.0363363
CNST.Q6PJW8.OID20127.v1	Lung cancer	1	1.24	0.86	1.78	0.248311	29	44169	0.306738
CNST.Q6PJW8.OID20127.v1	Lung cancer	2	1.12	0.86	1.45	0.397589	57	44169	0.95904
CNST.Q6PJW8.OID20127.v1	Lung cancer	3	1.11	0.91	1.36	0.307301	92	44169	0.558189
CNST.Q6PJW8.OID20127.v1	Lung cancer	4	1.05	0.88	1.25	0.606048	119	44169	0.16931
CNST.Q6PJW8.OID20127.v1	Lung cancer	5	1.05	0.89	1.23	0.577373	151	44169	0.32269
CNST.Q6PJW8.OID20127.v1	Lung cancer	6	1.02	0.89	1.18	0.778442	187	44169	0.241219
CNST.Q6PJW8.OID20127.v1	Lung cancer	7	1	0.88	1.14	0.981983	217	44169	0.142555
CNST.Q6PJW8.OID20127.v1	Lung cancer	8	0.98	0.87	1.11	0.740192	259	44169	0.127749
CNST.Q6PJW8.OID20127.v1	Lung cancer	9	0.99	0.88	1.11	0.893793	287	44169	0.460534
CNST.Q6PJW8.OID20127.v1	Lung cancer	10	1.01	0.9	1.12	0.922956	313	44169	0.485167
CNST.Q6PJW8.OID20127.v1	Lung cancer	11	1.01	0.91	1.13	0.794001	343	44169	0.867749
CNST.Q6PJW8.OID20127.v1	Lung cancer	12	1.01	0.91	1.12	0.874279	353	44169	0.835583
CNST.Q6PJW8.OID20127.v1	Lung cancer	13	0.98	0.89	1.09	0.734522	355	44169	0.0787227
CNST.Q6PJW8.OID20127.v1	Lung cancer	14	0.98	0.89	1.09	0.734522	355	44169	0.0787227
CNST.Q6PJW8.OID20127.v1	Lung cancer	15	0.98	0.89	1.09	0.734522	355	44169	0.0787227
CNST.Q6PJW8.OID20127.v1	Lung cancer	16	0.98	0.89	1.09	0.734522	355	44169	0.0787227
CNST.Q6PJW8.OID20127.v1	Lung cancer	17	0.98	0.89	1.09	0.734522	355	44169	0.0787227
LEPR.P48357.OID20128.v1	Lung cancer	1	0.61	0.41	0.89	0.0108584	29	44169	0.46302
LEPR.P48357.OID20128.v1	Lung cancer	2	0.73	0.55	0.96	0.0220719	57	44169	0.258945
LEPR.P48357.OID20128.v1	Lung cancer	3	0.94	0.75	1.16	0.542186	92	44169	0.00280363
LEPR.P48357.OID20128.v1	Lung cancer	4	0.9	0.74	1.08	0.261082	119	44169	0.131232
LEPR.P48357.OID20128.v1	Lung cancer	5	0.88	0.74	1.04	0.134008	151	44169	0.519253
LEPR.P48357.OID20128.v1	Lung cancer	6	0.93	0.8	1.08	0.324506	187	44169	0.233068
LEPR.P48357.OID20128.v1	Lung cancer	7	0.94	0.82	1.09	0.416061	217	44169	0.0825676
LEPR.P48357.OID20128.v1	Lung cancer	8	0.95	0.84	1.08	0.454645	259	44169	0.123774
LEPR.P48357.OID20128.v1	Lung cancer	9	0.97	0.86	1.1	0.678086	287	44169	0.0867877
LEPR.P48357.OID20128.v1	Lung cancer	10	0.99	0.88	1.11	0.875248	313	44169	0.12319
LEPR.P48357.OID20128.v1	Lung cancer	11	0.97	0.86	1.08	0.564009	343	44169	0.075913
LEPR.P48357.OID20128.v1	Lung cancer	12	0.96	0.86	1.08	0.535002	353	44169	0.435522
LEPR.P48357.OID20128.v1	Lung cancer	13	0.99	0.89	1.11	0.889278	355	44169	0.0505086
LEPR.P48357.OID20128.v1	Lung cancer	14	0.99	0.89	1.11	0.889278	355	44169	0.0505086
LEPR.P48357.OID20128.v1	Lung cancer	15	0.99	0.89	1.11	0.889278	355	44169	0.0505086
LEPR.P48357.OID20128.v1	Lung cancer	16	0.99	0.89	1.11	0.889278	355	44169	0.0505086
LEPR.P48357.OID20128.v1	Lung cancer	17	0.99	0.89	1.11	0.889278	355	44169	0.0505086
TSHB.P01222.OID20129.v1	Lung cancer	1	0.94	0.66	1.35	0.746938	29	44169	0.954071
TSHB.P01222.OID20129.v1	Lung cancer	2	0.93	0.72	1.2	0.576766	57	44169	0.842368
TSHB.P01222.OID20129.v1	Lung cancer	3	0.98	0.8	1.2	0.867339	92	44169	0.846413
TSHB.P01222.OID20129.v1	Lung cancer	4	0.97	0.82	1.16	0.774008	119	44169	0.826171
TSHB.P01222.OID20129.v1	Lung cancer	5	0.96	0.82	1.13	0.621648	151	44169	0.715496
TSHB.P01222.OID20129.v1	Lung cancer	6	0.96	0.83	1.11	0.584112	187	44169	0.597074
TSHB.P01222.OID20129.v1	Lung cancer	7	0.97	0.85	1.11	0.657263	217	44169	0.775432
TSHB.P01222.OID20129.v1	Lung cancer	8	0.93	0.82	1.05	0.236407	259	44169	0.140743
TSHB.P01222.OID20129.v1	Lung cancer	9	0.92	0.82	1.04	0.182647	287	44169	0.211131
TSHB.P01222.OID20129.v1	Lung cancer	10	0.94	0.84	1.05	0.284183	313	44169	0.369993
TSHB.P01222.OID20129.v1	Lung cancer	11	0.94	0.84	1.04	0.236224	343	44169	0.107788
TSHB.P01222.OID20129.v1	Lung cancer	12	0.96	0.86	1.07	0.454579	353	44169	0.213646
TSHB.P01222.OID20129.v1	Lung cancer	13	0.95	0.85	1.05	0.316253	355	44169	0.313695
TSHB.P01222.OID20129.v1	Lung cancer	14	0.95	0.85	1.05	0.316253	355	44169	0.313695
TSHB.P01222.OID20129.v1	Lung cancer	15	0.95	0.85	1.05	0.316253	355	44169	0.313695
TSHB.P01222.OID20129.v1	Lung cancer	16	0.95	0.85	1.05	0.316253	355	44169	0.313695
TSHB.P01222.OID20129.v1	Lung cancer	17	0.95	0.85	1.05	0.316253	355	44169	0.313695
S100A11.P31949.OID20130.v1	Lung cancer	1	1.8	1.22	2.66	0.00288366	29	44169	0.768138
S100A11.P31949.OID20130.v1	Lung cancer	2	1.44	1.09	1.91	0.00955565	57	44169	0.664767
S100A11.P31949.OID20130.v1	Lung cancer	3	1.45	1.16	1.8	0.000920692	92	44169	0.527074
S100A11.P31949.OID20130.v1	Lung cancer	4	1.35	1.11	1.63	0.00252299	119	44169	0.103876
S100A11.P31949.OID20130.v1	Lung cancer	5	1.27	1.07	1.51	0.00625651	151	44169	0.0440937
S100A11.P31949.OID20130.v1	Lung cancer	6	1.25	1.07	1.46	0.00424329	187	44169	0.127548
S100A11.P31949.OID20130.v1	Lung cancer	7	1.24	1.07	1.43	0.00317075	217	44169	0.117399
S100A11.P31949.OID20130.v1	Lung cancer	8	1.24	1.09	1.41	0.00121085	259	44169	0.267391
S100A11.P31949.OID20130.v1	Lung cancer	9	1.27	1.13	1.44	0.000127067	287	44169	0.977238
S100A11.P31949.OID20130.v1	Lung cancer	10	1.24	1.1	1.39	0.000342104	313	44169	0.296602
S100A11.P31949.OID20130.v1	Lung cancer	11	1.21	1.08	1.35	0.000777903	343	44169	0.90073
S100A11.P31949.OID20130.v1	Lung cancer	12	1.19	1.06	1.33	0.00264397	353	44169	0.00543671
S100A11.P31949.OID20130.v1	Lung cancer	13	1.26	1.13	1.4	2.02104e-05	355	44169	0.0256633
S100A11.P31949.OID20130.v1	Lung cancer	14	1.26	1.13	1.4	2.02104e-05	355	44169	0.0256633
S100A11.P31949.OID20130.v1	Lung cancer	15	1.26	1.13	1.4	2.02104e-05	355	44169	0.0256633
S100A11.P31949.OID20130.v1	Lung cancer	16	1.26	1.13	1.4	2.02104e-05	355	44169	0.0256633
S100A11.P31949.OID20130.v1	Lung cancer	17	1.26	1.13	1.4	2.02104e-05	355	44169	0.0256633
VSIR.Q9H7M9.OID20131.v1	Lung cancer	1	1.14	0.79	1.64	0.480799	29	44169	0.799837
VSIR.Q9H7M9.OID20131.v1	Lung cancer	2	1.13	0.87	1.47	0.354643	57	44169	0.735637
VSIR.Q9H7M9.OID20131.v1	Lung cancer	3	1.13	0.92	1.38	0.252532	92	44169	0.539982
VSIR.Q9H7M9.OID20131.v1	Lung cancer	4	1.11	0.93	1.33	0.265585	119	44169	0.467327
VSIR.Q9H7M9.OID20131.v1	Lung cancer	5	1.06	0.91	1.25	0.454167	151	44169	0.200633
VSIR.Q9H7M9.OID20131.v1	Lung cancer	6	1.03	0.89	1.19	0.663177	187	44169	0.140776
VSIR.Q9H7M9.OID20131.v1	Lung cancer	7	1.03	0.9	1.17	0.712391	217	44169	0.149972
VSIR.Q9H7M9.OID20131.v1	Lung cancer	8	1	0.88	1.13	0.958594	259	44169	0.0751216
VSIR.Q9H7M9.OID20131.v1	Lung cancer	9	1	0.89	1.13	0.953481	287	44169	0.272613
VSIR.Q9H7M9.OID20131.v1	Lung cancer	10	1.01	0.9	1.13	0.887337	313	44169	0.427763
VSIR.Q9H7M9.OID20131.v1	Lung cancer	11	1.02	0.92	1.14	0.696865	343	44169	0.154273
VSIR.Q9H7M9.OID20131.v1	Lung cancer	12	1.01	0.91	1.12	0.795448	353	44169	0.842192
VSIR.Q9H7M9.OID20131.v1	Lung cancer	13	1	0.9	1.11	0.943001	355	44169	0.152257
VSIR.Q9H7M9.OID20131.v1	Lung cancer	14	1	0.9	1.11	0.943001	355	44169	0.152257
VSIR.Q9H7M9.OID20131.v1	Lung cancer	15	1	0.9	1.11	0.943001	355	44169	0.152257
VSIR.Q9H7M9.OID20131.v1	Lung cancer	16	1	0.9	1.11	0.943001	355	44169	0.152257
VSIR.Q9H7M9.OID20131.v1	Lung cancer	17	1	0.9	1.11	0.943001	355	44169	0.152257
PCDH17.O14917.OID20132.v1	Lung cancer	1	0.96	0.67	1.37	0.80417	29	44169	0.612525
PCDH17.O14917.OID20132.v1	Lung cancer	2	1.07	0.83	1.38	0.610796	57	44169	0.692568
PCDH17.O14917.OID20132.v1	Lung cancer	3	1.1	0.9	1.35	0.355689	92	44169	0.342337
PCDH17.O14917.OID20132.v1	Lung cancer	4	1.1	0.92	1.31	0.314308	119	44169	0.519604
PCDH17.O14917.OID20132.v1	Lung cancer	5	1.09	0.93	1.28	0.264746	151	44169	0.675237
PCDH17.O14917.OID20132.v1	Lung cancer	6	1.05	0.91	1.21	0.496884	187	44169	0.391539
PCDH17.O14917.OID20132.v1	Lung cancer	7	1.07	0.94	1.22	0.331884	217	44169	0.729544
PCDH17.O14917.OID20132.v1	Lung cancer	8	1.05	0.93	1.19	0.398951	259	44169	0.317844
PCDH17.O14917.OID20132.v1	Lung cancer	9	1.09	0.97	1.22	0.165506	287	44169	0.653184
PCDH17.O14917.OID20132.v1	Lung cancer	10	1.07	0.96	1.19	0.244009	313	44169	0.756438
PCDH17.O14917.OID20132.v1	Lung cancer	11	1.06	0.95	1.18	0.276551	343	44169	0.648956
PCDH17.O14917.OID20132.v1	Lung cancer	12	1.05	0.95	1.17	0.326084	353	44169	0.387823
PCDH17.O14917.OID20132.v1	Lung cancer	13	1.08	0.97	1.2	0.1512	355	44169	0.0105233
PCDH17.O14917.OID20132.v1	Lung cancer	14	1.08	0.97	1.2	0.1512	355	44169	0.0105233
PCDH17.O14917.OID20132.v1	Lung cancer	15	1.08	0.97	1.2	0.1512	355	44169	0.0105233
PCDH17.O14917.OID20132.v1	Lung cancer	16	1.08	0.97	1.2	0.1512	355	44169	0.0105233
PCDH17.O14917.OID20132.v1	Lung cancer	17	1.08	0.97	1.2	0.1512	355	44169	0.0105233
PDGFRA.P16234.OID20133.v1	Lung cancer	1	0.77	0.53	1.11	0.161683	29	44169	0.56481
PDGFRA.P16234.OID20133.v1	Lung cancer	2	0.86	0.66	1.12	0.272854	57	44169	0.339032
PDGFRA.P16234.OID20133.v1	Lung cancer	3	0.92	0.75	1.14	0.462011	92	44169	0.285409
PDGFRA.P16234.OID20133.v1	Lung cancer	4	0.97	0.8	1.16	0.727963	119	44169	0.214621
PDGFRA.P16234.OID20133.v1	Lung cancer	5	0.96	0.81	1.13	0.61969	151	44169	0.367479
PDGFRA.P16234.OID20133.v1	Lung cancer	6	0.94	0.81	1.1	0.449397	187	44169	0.872449
PDGFRA.P16234.OID20133.v1	Lung cancer	7	0.96	0.84	1.1	0.561966	217	44169	0.544743
PDGFRA.P16234.OID20133.v1	Lung cancer	8	0.94	0.82	1.06	0.295566	259	44169	0.715848
PDGFRA.P16234.OID20133.v1	Lung cancer	9	0.95	0.84	1.07	0.381586	287	44169	0.929365
PDGFRA.P16234.OID20133.v1	Lung cancer	10	0.94	0.84	1.05	0.294517	313	44169	0.905433
PDGFRA.P16234.OID20133.v1	Lung cancer	11	0.94	0.84	1.05	0.294518	343	44169	0.56458
PDGFRA.P16234.OID20133.v1	Lung cancer	12	0.95	0.85	1.07	0.41298	353	44169	0.212005
PDGFRA.P16234.OID20133.v1	Lung cancer	13	0.97	0.87	1.08	0.591315	355	44169	0.0355543
PDGFRA.P16234.OID20133.v1	Lung cancer	14	0.97	0.87	1.08	0.591315	355	44169	0.0355543
PDGFRA.P16234.OID20133.v1	Lung cancer	15	0.97	0.87	1.08	0.591315	355	44169	0.0355543
PDGFRA.P16234.OID20133.v1	Lung cancer	16	0.97	0.87	1.08	0.591315	355	44169	0.0355543
PDGFRA.P16234.OID20133.v1	Lung cancer	17	0.97	0.87	1.08	0.591315	355	44169	0.0355543
CDH17.Q12864.OID20134.v1	Lung cancer	1	0.63	0.43	0.92	0.0162504	29	44169	0.998555
CDH17.Q12864.OID20134.v1	Lung cancer	2	0.86	0.66	1.13	0.278265	57	44169	0.0656127
CDH17.Q12864.OID20134.v1	Lung cancer	3	0.81	0.65	1	0.0452752	92	44169	0.812914
CDH17.Q12864.OID20134.v1	Lung cancer	4	0.83	0.69	1	0.0497204	119	44169	0.456077
CDH17.Q12864.OID20134.v1	Lung cancer	5	0.84	0.71	0.99	0.034855	151	44169	0.471993
CDH17.Q12864.OID20134.v1	Lung cancer	6	0.87	0.75	1.01	0.0761164	187	44169	0.195524
CDH17.Q12864.OID20134.v1	Lung cancer	7	0.91	0.79	1.04	0.177079	217	44169	0.0393948
CDH17.Q12864.OID20134.v1	Lung cancer	8	0.92	0.81	1.04	0.183622	259	44169	0.0436958
CDH17.Q12864.OID20134.v1	Lung cancer	9	0.93	0.82	1.05	0.223758	287	44169	0.0589893
CDH17.Q12864.OID20134.v1	Lung cancer	10	0.92	0.82	1.03	0.144551	313	44169	0.693273
CDH17.Q12864.OID20134.v1	Lung cancer	11	0.92	0.82	1.03	0.13142	343	44169	0.358667
CDH17.Q12864.OID20134.v1	Lung cancer	12	0.9	0.81	1	0.0557295	353	44169	0.0113672
CDH17.Q12864.OID20134.v1	Lung cancer	13	0.92	0.83	1.03	0.151623	355	44169	0.908554
CDH17.Q12864.OID20134.v1	Lung cancer	14	0.92	0.83	1.03	0.151623	355	44169	0.908554
CDH17.Q12864.OID20134.v1	Lung cancer	15	0.92	0.83	1.03	0.151623	355	44169	0.908554
CDH17.Q12864.OID20134.v1	Lung cancer	16	0.92	0.83	1.03	0.151623	355	44169	0.908554
CDH17.Q12864.OID20134.v1	Lung cancer	17	0.92	0.83	1.03	0.151623	355	44169	0.908554
SNX9.Q9Y5X1.OID20135.v1	Lung cancer	1	1.1	0.76	1.59	0.618898	29	44169	0.155724
SNX9.Q9Y5X1.OID20135.v1	Lung cancer	2	1.11	0.85	1.44	0.438354	57	44169	0.342075
SNX9.Q9Y5X1.OID20135.v1	Lung cancer	3	1.12	0.92	1.38	0.264328	92	44169	0.981224
SNX9.Q9Y5X1.OID20135.v1	Lung cancer	4	1.04	0.86	1.24	0.700231	119	44169	0.179656
SNX9.Q9Y5X1.OID20135.v1	Lung cancer	5	1	0.85	1.17	0.99365	151	44169	0.144771
SNX9.Q9Y5X1.OID20135.v1	Lung cancer	6	0.98	0.85	1.13	0.755466	187	44169	0.134194
SNX9.Q9Y5X1.OID20135.v1	Lung cancer	7	0.99	0.87	1.13	0.913373	217	44169	0.371504
SNX9.Q9Y5X1.OID20135.v1	Lung cancer	8	1.01	0.89	1.14	0.861504	259	44169	0.753762
SNX9.Q9Y5X1.OID20135.v1	Lung cancer	9	1.03	0.92	1.16	0.635259	287	44169	0.666323
SNX9.Q9Y5X1.OID20135.v1	Lung cancer	10	1.03	0.92	1.16	0.567459	313	44169	0.375731
SNX9.Q9Y5X1.OID20135.v1	Lung cancer	11	1.06	0.95	1.18	0.277077	343	44169	0.138667
SNX9.Q9Y5X1.OID20135.v1	Lung cancer	12	1.05	0.95	1.17	0.343648	353	44169	0.889448
SNX9.Q9Y5X1.OID20135.v1	Lung cancer	13	1.02	0.92	1.13	0.745807	355	44169	0.00196521
SNX9.Q9Y5X1.OID20135.v1	Lung cancer	14	1.02	0.92	1.13	0.745807	355	44169	0.00196521
SNX9.Q9Y5X1.OID20135.v1	Lung cancer	15	1.02	0.92	1.13	0.745807	355	44169	0.00196521
SNX9.Q9Y5X1.OID20135.v1	Lung cancer	16	1.02	0.92	1.13	0.745807	355	44169	0.00196521
SNX9.Q9Y5X1.OID20135.v1	Lung cancer	17	1.02	0.92	1.13	0.745807	355	44169	0.00196521
NTRK2.Q16620.OID20136.v1	Lung cancer	1	0.7	0.48	1.01	0.059061	29	44169	0.486443
NTRK2.Q16620.OID20136.v1	Lung cancer	2	0.83	0.63	1.08	0.165483	57	44169	0.316654
NTRK2.Q16620.OID20136.v1	Lung cancer	3	0.84	0.68	1.03	0.0981575	92	44169	0.92759
NTRK2.Q16620.OID20136.v1	Lung cancer	4	0.87	0.72	1.05	0.137172	119	44169	0.899733
NTRK2.Q16620.OID20136.v1	Lung cancer	5	0.85	0.72	1	0.0538821	151	44169	0.980996
NTRK2.Q16620.OID20136.v1	Lung cancer	6	0.87	0.75	1.01	0.069348	187	44169	0.841892
NTRK2.Q16620.OID20136.v1	Lung cancer	7	0.9	0.79	1.03	0.140399	217	44169	0.340541
NTRK2.Q16620.OID20136.v1	Lung cancer	8	0.9	0.8	1.03	0.119159	259	44169	0.895413
NTRK2.Q16620.OID20136.v1	Lung cancer	9	0.91	0.81	1.03	0.133782	287	44169	0.605947
NTRK2.Q16620.OID20136.v1	Lung cancer	10	0.88	0.79	0.99	0.0375636	313	44169	0.261862
NTRK2.Q16620.OID20136.v1	Lung cancer	11	0.89	0.8	1	0.0475791	343	44169	0.893418
NTRK2.Q16620.OID20136.v1	Lung cancer	12	0.89	0.8	1	0.0448471	353	44169	0.740581
NTRK2.Q16620.OID20136.v1	Lung cancer	13	0.9	0.81	1.01	0.0707872	355	44169	0.102998
NTRK2.Q16620.OID20136.v1	Lung cancer	14	0.9	0.81	1.01	0.0707872	355	44169	0.102998
NTRK2.Q16620.OID20136.v1	Lung cancer	15	0.9	0.81	1.01	0.0707872	355	44169	0.102998
NTRK2.Q16620.OID20136.v1	Lung cancer	16	0.9	0.81	1.01	0.0707872	355	44169	0.102998
NTRK2.Q16620.OID20136.v1	Lung cancer	17	0.9	0.81	1.01	0.0707872	355	44169	0.102998
ACY1.Q03154.OID20137.v1	Lung cancer	1	0.8	0.53	1.2	0.277969	29	44169	0.876534
ACY1.Q03154.OID20137.v1	Lung cancer	2	0.85	0.63	1.14	0.282087	57	44169	0.732005
ACY1.Q03154.OID20137.v1	Lung cancer	3	0.94	0.74	1.19	0.595399	92	44169	0.873248
ACY1.Q03154.OID20137.v1	Lung cancer	4	0.93	0.75	1.14	0.482536	119	44169	0.665397
ACY1.Q03154.OID20137.v1	Lung cancer	5	0.94	0.78	1.13	0.500309	151	44169	0.965648
ACY1.Q03154.OID20137.v1	Lung cancer	6	0.96	0.81	1.13	0.62996	187	44169	0.57675
ACY1.Q03154.OID20137.v1	Lung cancer	7	0.97	0.83	1.13	0.665397	217	44169	0.981716
ACY1.Q03154.OID20137.v1	Lung cancer	8	0.94	0.81	1.08	0.350031	259	44169	0.40688
ACY1.Q03154.OID20137.v1	Lung cancer	9	0.96	0.84	1.09	0.507032	287	44169	0.937268
ACY1.Q03154.OID20137.v1	Lung cancer	10	0.96	0.85	1.09	0.560339	313	44169	0.753092
ACY1.Q03154.OID20137.v1	Lung cancer	11	0.96	0.85	1.09	0.53694	343	44169	0.945332
ACY1.Q03154.OID20137.v1	Lung cancer	12	0.98	0.87	1.1	0.722091	353	44169	0.590399
ACY1.Q03154.OID20137.v1	Lung cancer	13	0.97	0.86	1.09	0.63727	355	44169	0.119564
ACY1.Q03154.OID20137.v1	Lung cancer	14	0.97	0.86	1.09	0.63727	355	44169	0.119564
ACY1.Q03154.OID20137.v1	Lung cancer	15	0.97	0.86	1.09	0.63727	355	44169	0.119564
ACY1.Q03154.OID20137.v1	Lung cancer	16	0.97	0.86	1.09	0.63727	355	44169	0.119564
ACY1.Q03154.OID20137.v1	Lung cancer	17	0.97	0.86	1.09	0.63727	355	44169	0.119564
DOK2.O60496.OID20138.v1	Lung cancer	1	1.32	0.92	1.9	0.135317	29	44169	0.497864
DOK2.O60496.OID20138.v1	Lung cancer	2	1.19	0.92	1.54	0.185692	57	44169	0.764373
DOK2.O60496.OID20138.v1	Lung cancer	3	1.17	0.95	1.43	0.130601	92	44169	0.272357
DOK2.O60496.OID20138.v1	Lung cancer	4	1.1	0.92	1.32	0.293311	119	44169	0.078435
DOK2.O60496.OID20138.v1	Lung cancer	5	1.07	0.92	1.26	0.375811	151	44169	0.120319
DOK2.O60496.OID20138.v1	Lung cancer	6	1.04	0.9	1.2	0.594471	187	44169	0.0849795
DOK2.O60496.OID20138.v1	Lung cancer	7	1.05	0.92	1.19	0.507343	217	44169	0.171184
DOK2.O60496.OID20138.v1	Lung cancer	8	1.05	0.93	1.18	0.437165	259	44169	0.364562
DOK2.O60496.OID20138.v1	Lung cancer	9	1.05	0.94	1.18	0.372976	287	44169	0.641564
DOK2.O60496.OID20138.v1	Lung cancer	10	1.06	0.95	1.19	0.28235	313	44169	0.591196
DOK2.O60496.OID20138.v1	Lung cancer	11	1.09	0.98	1.21	0.117838	343	44169	0.0933681
DOK2.O60496.OID20138.v1	Lung cancer	12	1.08	0.98	1.2	0.135042	353	44169	0.83767
DOK2.O60496.OID20138.v1	Lung cancer	13	1.04	0.94	1.15	0.467321	355	44169	0.00516041
DOK2.O60496.OID20138.v1	Lung cancer	14	1.04	0.94	1.15	0.467321	355	44169	0.00516041
DOK2.O60496.OID20138.v1	Lung cancer	15	1.04	0.94	1.15	0.467321	355	44169	0.00516041
DOK2.O60496.OID20138.v1	Lung cancer	16	1.04	0.94	1.15	0.467321	355	44169	0.00516041
DOK2.O60496.OID20138.v1	Lung cancer	17	1.04	0.94	1.15	0.467321	355	44169	0.00516041
AGXT.P21549.OID20139.v1	Lung cancer	1	0.97	0.66	1.43	0.875393	29	44169	0.560954
AGXT.P21549.OID20139.v1	Lung cancer	2	0.99	0.75	1.31	0.947948	57	44169	0.921027
AGXT.P21549.OID20139.v1	Lung cancer	3	1	0.81	1.24	0.994236	92	44169	0.666405
AGXT.P21549.OID20139.v1	Lung cancer	4	0.92	0.76	1.12	0.397192	119	44169	0.113648
AGXT.P21549.OID20139.v1	Lung cancer	5	0.89	0.75	1.06	0.203999	151	44169	0.125089
AGXT.P21549.OID20139.v1	Lung cancer	6	0.95	0.82	1.11	0.534989	187	44169	0.907115
AGXT.P21549.OID20139.v1	Lung cancer	7	0.95	0.83	1.1	0.509598	217	44169	0.808995
AGXT.P21549.OID20139.v1	Lung cancer	8	0.95	0.84	1.08	0.453686	259	44169	0.779808
AGXT.P21549.OID20139.v1	Lung cancer	9	0.99	0.87	1.12	0.824939	287	44169	0.290419
AGXT.P21549.OID20139.v1	Lung cancer	10	0.99	0.88	1.11	0.83108	313	44169	0.368047
AGXT.P21549.OID20139.v1	Lung cancer	11	0.99	0.88	1.11	0.848478	343	44169	0.676193
AGXT.P21549.OID20139.v1	Lung cancer	12	0.99	0.89	1.11	0.912071	353	44169	0.551001
AGXT.P21549.OID20139.v1	Lung cancer	13	0.97	0.86	1.08	0.56176	355	44169	0.269885
AGXT.P21549.OID20139.v1	Lung cancer	14	0.97	0.86	1.08	0.56176	355	44169	0.269885
AGXT.P21549.OID20139.v1	Lung cancer	15	0.97	0.86	1.08	0.56176	355	44169	0.269885
AGXT.P21549.OID20139.v1	Lung cancer	16	0.97	0.86	1.08	0.56176	355	44169	0.269885
AGXT.P21549.OID20139.v1	Lung cancer	17	0.97	0.86	1.08	0.56176	355	44169	0.269885
STK4.Q13043.OID20140.v1	Lung cancer	1	1.21	0.84	1.75	0.295177	29	44169	0.374273
STK4.Q13043.OID20140.v1	Lung cancer	2	1.11	0.86	1.44	0.432138	57	44169	0.914134
STK4.Q13043.OID20140.v1	Lung cancer	3	1.1	0.9	1.34	0.367133	92	44169	0.421386
STK4.Q13043.OID20140.v1	Lung cancer	4	1.04	0.87	1.24	0.6686	119	44169	0.150452
STK4.Q13043.OID20140.v1	Lung cancer	5	1.03	0.88	1.2	0.725055	151	44169	0.236509
STK4.Q13043.OID20140.v1	Lung cancer	6	0.98	0.85	1.13	0.762087	187	44169	0.068242
STK4.Q13043.OID20140.v1	Lung cancer	7	0.98	0.86	1.12	0.744112	217	44169	0.12327
STK4.Q13043.OID20140.v1	Lung cancer	8	0.98	0.87	1.1	0.702372	259	44169	0.225816
STK4.Q13043.OID20140.v1	Lung cancer	9	0.98	0.87	1.1	0.735928	287	44169	0.510427
STK4.Q13043.OID20140.v1	Lung cancer	10	0.99	0.89	1.11	0.845297	313	44169	0.355842
STK4.Q13043.OID20140.v1	Lung cancer	11	1.01	0.91	1.12	0.826105	343	44169	0.150615
STK4.Q13043.OID20140.v1	Lung cancer	12	1.03	0.93	1.14	0.545417	353	44169	0.11315
STK4.Q13043.OID20140.v1	Lung cancer	13	1	0.9	1.1	0.950233	355	44169	0.263715
STK4.Q13043.OID20140.v1	Lung cancer	14	1	0.9	1.1	0.950233	355	44169	0.263715
STK4.Q13043.OID20140.v1	Lung cancer	15	1	0.9	1.1	0.950233	355	44169	0.263715
STK4.Q13043.OID20140.v1	Lung cancer	16	1	0.9	1.1	0.950233	355	44169	0.263715
STK4.Q13043.OID20140.v1	Lung cancer	17	1	0.9	1.1	0.950233	355	44169	0.263715
TGM2.P21980.OID20141.v1	Lung cancer	1	1.17	0.81	1.69	0.394836	29	44169	0.78357
TGM2.P21980.OID20141.v1	Lung cancer	2	1.11	0.86	1.44	0.430531	57	44169	0.849691
TGM2.P21980.OID20141.v1	Lung cancer	3	1.05	0.86	1.29	0.622825	92	44169	0.814687
TGM2.P21980.OID20141.v1	Lung cancer	4	1.02	0.85	1.22	0.840376	119	44169	0.577264
TGM2.P21980.OID20141.v1	Lung cancer	5	0.99	0.85	1.16	0.918037	151	44169	0.381636
TGM2.P21980.OID20141.v1	Lung cancer	6	1.01	0.87	1.16	0.925953	187	44169	0.723226
TGM2.P21980.OID20141.v1	Lung cancer	7	1	0.87	1.14	0.968086	217	44169	0.482968
TGM2.P21980.OID20141.v1	Lung cancer	8	1.01	0.89	1.14	0.847191	259	44169	0.853268
TGM2.P21980.OID20141.v1	Lung cancer	9	1.05	0.94	1.18	0.384572	287	44169	0.244507
TGM2.P21980.OID20141.v1	Lung cancer	10	1.01	0.9	1.13	0.850316	313	44169	0.146587
TGM2.P21980.OID20141.v1	Lung cancer	11	1.03	0.92	1.15	0.578456	343	44169	0.49506
TGM2.P21980.OID20141.v1	Lung cancer	12	1.02	0.92	1.14	0.703808	353	44169	0.944775
TGM2.P21980.OID20141.v1	Lung cancer	13	1.07	0.96	1.19	0.196876	355	44169	0.00291168
TGM2.P21980.OID20141.v1	Lung cancer	14	1.07	0.96	1.19	0.196876	355	44169	0.00291168
TGM2.P21980.OID20141.v1	Lung cancer	15	1.07	0.96	1.19	0.196876	355	44169	0.00291168
TGM2.P21980.OID20141.v1	Lung cancer	16	1.07	0.96	1.19	0.196876	355	44169	0.00291168
TGM2.P21980.OID20141.v1	Lung cancer	17	1.07	0.96	1.19	0.196876	355	44169	0.00291168
DPP7.Q9UHL4.OID20142.v1	Lung cancer	1	0.96	0.67	1.37	0.813983	29	44169	0.249138
DPP7.Q9UHL4.OID20142.v1	Lung cancer	2	0.9	0.7	1.16	0.410435	57	44169	0.664899
DPP7.Q9UHL4.OID20142.v1	Lung cancer	3	1.08	0.88	1.32	0.469664	92	44169	0.228421
DPP7.Q9UHL4.OID20142.v1	Lung cancer	4	1.08	0.9	1.29	0.40509	119	44169	0.443321
DPP7.Q9UHL4.OID20142.v1	Lung cancer	5	1.03	0.88	1.21	0.681979	151	44169	0.961759
DPP7.Q9UHL4.OID20142.v1	Lung cancer	6	1.03	0.9	1.19	0.655639	187	44169	0.902828
DPP7.Q9UHL4.OID20142.v1	Lung cancer	7	1.05	0.92	1.19	0.50492	217	44169	0.889586
DPP7.Q9UHL4.OID20142.v1	Lung cancer	8	1.07	0.95	1.2	0.296487	259	44169	0.383981
DPP7.Q9UHL4.OID20142.v1	Lung cancer	9	1.07	0.96	1.2	0.232773	287	44169	0.471866
DPP7.Q9UHL4.OID20142.v1	Lung cancer	10	1.12	1	1.24	0.0470917	313	44169	0.00309119
DPP7.Q9UHL4.OID20142.v1	Lung cancer	11	1.12	1.01	1.25	0.0258368	343	44169	0.00537784
DPP7.Q9UHL4.OID20142.v1	Lung cancer	12	1.14	1.03	1.26	0.0113855	353	44169	0.0712494
DPP7.Q9UHL4.OID20142.v1	Lung cancer	13	1.11	1.01	1.23	0.0383064	355	44169	0.341977
DPP7.Q9UHL4.OID20142.v1	Lung cancer	14	1.11	1.01	1.23	0.0383064	355	44169	0.341977
DPP7.Q9UHL4.OID20142.v1	Lung cancer	15	1.11	1.01	1.23	0.0383064	355	44169	0.341977
DPP7.Q9UHL4.OID20142.v1	Lung cancer	16	1.11	1.01	1.23	0.0383064	355	44169	0.341977
DPP7.Q9UHL4.OID20142.v1	Lung cancer	17	1.11	1.01	1.23	0.0383064	355	44169	0.341977
PLIN3.O60664.OID20143.v1	Lung cancer	1	1.12	0.77	1.63	0.543254	29	44169	0.361036
PLIN3.O60664.OID20143.v1	Lung cancer	2	1.18	0.9	1.53	0.226501	57	44169	0.237911
PLIN3.O60664.OID20143.v1	Lung cancer	3	1.18	0.96	1.46	0.111613	92	44169	0.972935
PLIN3.O60664.OID20143.v1	Lung cancer	4	1.11	0.92	1.33	0.275416	119	44169	0.29646
PLIN3.O60664.OID20143.v1	Lung cancer	5	1.13	0.96	1.33	0.139766	151	44169	0.783212
PLIN3.O60664.OID20143.v1	Lung cancer	6	1.08	0.93	1.25	0.301671	187	44169	0.278842
PLIN3.O60664.OID20143.v1	Lung cancer	7	1.1	0.96	1.26	0.185778	217	44169	0.459406
PLIN3.O60664.OID20143.v1	Lung cancer	8	1.09	0.96	1.23	0.189713	259	44169	0.429772
PLIN3.O60664.OID20143.v1	Lung cancer	9	1.1	0.98	1.24	0.108061	287	44169	0.959613
PLIN3.O60664.OID20143.v1	Lung cancer	10	1.09	0.97	1.22	0.14376	313	44169	0.805266
PLIN3.O60664.OID20143.v1	Lung cancer	11	1.1	0.99	1.22	0.0910342	343	44169	0.461135
PLIN3.O60664.OID20143.v1	Lung cancer	12	1.09	0.98	1.21	0.122377	353	44169	0.597702
PLIN3.O60664.OID20143.v1	Lung cancer	13	1.07	0.96	1.2	0.194154	355	44169	0.0220131
PLIN3.O60664.OID20143.v1	Lung cancer	14	1.07	0.96	1.2	0.194154	355	44169	0.0220131
PLIN3.O60664.OID20143.v1	Lung cancer	15	1.07	0.96	1.2	0.194154	355	44169	0.0220131
PLIN3.O60664.OID20143.v1	Lung cancer	16	1.07	0.96	1.2	0.194154	355	44169	0.0220131
PLIN3.O60664.OID20143.v1	Lung cancer	17	1.07	0.96	1.2	0.194154	355	44169	0.0220131
PLPBP.O94903.OID20144.v1	Lung cancer	1	1.16	0.8	1.68	0.426105	29	44169	0.326717
PLPBP.O94903.OID20144.v1	Lung cancer	2	1.19	0.91	1.54	0.19651	57	44169	0.392837
PLPBP.O94903.OID20144.v1	Lung cancer	3	1.16	0.94	1.42	0.15946	92	44169	0.700841
PLPBP.O94903.OID20144.v1	Lung cancer	4	1.05	0.88	1.26	0.571435	119	44169	0.0903876
PLPBP.O94903.OID20144.v1	Lung cancer	5	1.02	0.86	1.19	0.854927	151	44169	0.0683858
PLPBP.O94903.OID20144.v1	Lung cancer	6	0.99	0.86	1.14	0.890562	187	44169	0.067948
PLPBP.O94903.OID20144.v1	Lung cancer	7	0.99	0.87	1.14	0.937349	217	44169	0.14464
PLPBP.O94903.OID20144.v1	Lung cancer	8	1.01	0.9	1.15	0.81583	259	44169	0.503523
PLPBP.O94903.OID20144.v1	Lung cancer	9	1.02	0.91	1.15	0.740375	287	44169	0.805838
PLPBP.O94903.OID20144.v1	Lung cancer	10	1	0.89	1.11	0.957992	313	44169	0.70387
PLPBP.O94903.OID20144.v1	Lung cancer	11	1.02	0.92	1.13	0.737838	343	44169	0.336706
PLPBP.O94903.OID20144.v1	Lung cancer	12	1.01	0.91	1.12	0.847263	353	44169	0.967236
PLPBP.O94903.OID20144.v1	Lung cancer	13	1	0.9	1.11	0.941698	355	44169	0.145316
PLPBP.O94903.OID20144.v1	Lung cancer	14	1	0.9	1.11	0.941698	355	44169	0.145316
PLPBP.O94903.OID20144.v1	Lung cancer	15	1	0.9	1.11	0.941698	355	44169	0.145316
PLPBP.O94903.OID20144.v1	Lung cancer	16	1	0.9	1.11	0.941698	355	44169	0.145316
PLPBP.O94903.OID20144.v1	Lung cancer	17	1	0.9	1.11	0.941698	355	44169	0.145316
ICAM5.Q9UMF0.OID20145.v1	Lung cancer	1	1.31	0.9	1.91	0.156273	29	44169	0.278263
ICAM5.Q9UMF0.OID20145.v1	Lung cancer	2	1.44	1.1	1.88	0.00853996	57	44169	0.60935
ICAM5.Q9UMF0.OID20145.v1	Lung cancer	3	1.48	1.2	1.84	0.000301986	92	44169	0.5785
ICAM5.Q9UMF0.OID20145.v1	Lung cancer	4	1.47	1.21	1.77	6.79246e-05	119	44169	0.613352
ICAM5.Q9UMF0.OID20145.v1	Lung cancer	5	1.48	1.25	1.75	4.55183e-06	151	44169	0.700632
ICAM5.Q9UMF0.OID20145.v1	Lung cancer	6	1.46	1.25	1.69	1.05591e-06	187	44169	0.728225
ICAM5.Q9UMF0.OID20145.v1	Lung cancer	7	1.39	1.21	1.6	3.40163e-06	217	44169	0.683951
ICAM5.Q9UMF0.OID20145.v1	Lung cancer	8	1.33	1.17	1.51	1.2467e-05	259	44169	0.560939
ICAM5.Q9UMF0.OID20145.v1	Lung cancer	9	1.3	1.15	1.47	2.34166e-05	287	44169	0.175695
ICAM5.Q9UMF0.OID20145.v1	Lung cancer	10	1.29	1.15	1.45	1.6117e-05	313	44169	0.404698
ICAM5.Q9UMF0.OID20145.v1	Lung cancer	11	1.29	1.15	1.44	1.59538e-05	343	44169	0.0372081
ICAM5.Q9UMF0.OID20145.v1	Lung cancer	12	1.24	1.11	1.39	0.000151222	353	44169	0.00597213
ICAM5.Q9UMF0.OID20145.v1	Lung cancer	13	1.24	1.11	1.39	0.000173492	355	44169	9.46008e-10
ICAM5.Q9UMF0.OID20145.v1	Lung cancer	14	1.24	1.11	1.39	0.000173492	355	44169	9.46008e-10
ICAM5.Q9UMF0.OID20145.v1	Lung cancer	15	1.24	1.11	1.39	0.000173492	355	44169	9.46008e-10
ICAM5.Q9UMF0.OID20145.v1	Lung cancer	16	1.24	1.11	1.39	0.000173492	355	44169	9.46008e-10
ICAM5.Q9UMF0.OID20145.v1	Lung cancer	17	1.24	1.11	1.39	0.000173492	355	44169	9.46008e-10
PRKAR1A.P10644.OID20146.v1	Lung cancer	1	1.17	0.82	1.68	0.392404	29	44169	0.205287
PRKAR1A.P10644.OID20146.v1	Lung cancer	2	1.18	0.91	1.52	0.212804	57	44169	0.617653
PRKAR1A.P10644.OID20146.v1	Lung cancer	3	1.14	0.93	1.4	0.199311	92	44169	0.435605
PRKAR1A.P10644.OID20146.v1	Lung cancer	4	1.07	0.9	1.28	0.441324	119	44169	0.105467
PRKAR1A.P10644.OID20146.v1	Lung cancer	5	1.07	0.91	1.25	0.430651	151	44169	0.238108
PRKAR1A.P10644.OID20146.v1	Lung cancer	6	1.04	0.9	1.2	0.601786	187	44169	0.171721
PRKAR1A.P10644.OID20146.v1	Lung cancer	7	1.06	0.93	1.21	0.365505	217	44169	0.507887
PRKAR1A.P10644.OID20146.v1	Lung cancer	8	1.03	0.91	1.16	0.625416	259	44169	0.16591
PRKAR1A.P10644.OID20146.v1	Lung cancer	9	1.04	0.93	1.16	0.525892	287	44169	0.478886
PRKAR1A.P10644.OID20146.v1	Lung cancer	10	1.05	0.94	1.17	0.385426	313	44169	0.371754
PRKAR1A.P10644.OID20146.v1	Lung cancer	11	1.07	0.96	1.19	0.205558	343	44169	0.145553
PRKAR1A.P10644.OID20146.v1	Lung cancer	12	1.05	0.95	1.17	0.355449	353	44169	0.272056
PRKAR1A.P10644.OID20146.v1	Lung cancer	13	1.04	0.94	1.16	0.423898	355	44169	0.129627
PRKAR1A.P10644.OID20146.v1	Lung cancer	14	1.04	0.94	1.16	0.423898	355	44169	0.129627
PRKAR1A.P10644.OID20146.v1	Lung cancer	15	1.04	0.94	1.16	0.423898	355	44169	0.129627
PRKAR1A.P10644.OID20146.v1	Lung cancer	16	1.04	0.94	1.16	0.423898	355	44169	0.129627
PRKAR1A.P10644.OID20146.v1	Lung cancer	17	1.04	0.94	1.16	0.423898	355	44169	0.129627
IL6ST.P40189.OID20147.v1	Lung cancer	1	0.73	0.5	1.06	0.0965362	29	44169	0.152104
IL6ST.P40189.OID20147.v1	Lung cancer	2	0.96	0.74	1.25	0.766832	57	44169	0.111775
IL6ST.P40189.OID20147.v1	Lung cancer	3	1.08	0.88	1.33	0.460686	92	44169	0.0634924
IL6ST.P40189.OID20147.v1	Lung cancer	4	1.06	0.88	1.27	0.540777	119	44169	0.365179
IL6ST.P40189.OID20147.v1	Lung cancer	5	1.04	0.89	1.23	0.602961	151	44169	0.601106
IL6ST.P40189.OID20147.v1	Lung cancer	6	1.07	0.92	1.24	0.379888	187	44169	0.542759
IL6ST.P40189.OID20147.v1	Lung cancer	7	1.07	0.93	1.22	0.353009	217	44169	0.612043
IL6ST.P40189.OID20147.v1	Lung cancer	8	1.03	0.91	1.17	0.620587	259	44169	0.585973
IL6ST.P40189.OID20147.v1	Lung cancer	9	1.04	0.93	1.17	0.491626	287	44169	0.972791
IL6ST.P40189.OID20147.v1	Lung cancer	10	1	0.89	1.12	0.987359	313	44169	0.5458
IL6ST.P40189.OID20147.v1	Lung cancer	11	1	0.89	1.12	0.996291	343	44169	0.972028
IL6ST.P40189.OID20147.v1	Lung cancer	12	1.01	0.91	1.13	0.826594	353	44169	0.210006
IL6ST.P40189.OID20147.v1	Lung cancer	13	1.05	0.94	1.17	0.422285	355	44169	0.00427501
IL6ST.P40189.OID20147.v1	Lung cancer	14	1.05	0.94	1.17	0.422285	355	44169	0.00427501
IL6ST.P40189.OID20147.v1	Lung cancer	15	1.05	0.94	1.17	0.422285	355	44169	0.00427501
IL6ST.P40189.OID20147.v1	Lung cancer	16	1.05	0.94	1.17	0.422285	355	44169	0.00427501
IL6ST.P40189.OID20147.v1	Lung cancer	17	1.05	0.94	1.17	0.422285	355	44169	0.00427501
DCTPP1.Q9H773.OID20148.v1	Lung cancer	1	1.08	0.74	1.57	0.680889	29	44169	0.821885
DCTPP1.Q9H773.OID20148.v1	Lung cancer	2	1.15	0.88	1.51	0.290802	57	44169	0.59645
DCTPP1.Q9H773.OID20148.v1	Lung cancer	3	1.2	0.97	1.48	0.0922211	92	44169	0.912413
DCTPP1.Q9H773.OID20148.v1	Lung cancer	4	1.08	0.9	1.3	0.404702	119	44169	0.150701
DCTPP1.Q9H773.OID20148.v1	Lung cancer	5	1.1	0.93	1.29	0.284406	151	44169	0.448839
DCTPP1.Q9H773.OID20148.v1	Lung cancer	6	1.04	0.89	1.2	0.641577	187	44169	0.0592086
DCTPP1.Q9H773.OID20148.v1	Lung cancer	7	1.04	0.91	1.2	0.56858	217	44169	0.213476
DCTPP1.Q9H773.OID20148.v1	Lung cancer	8	1.03	0.91	1.17	0.673948	259	44169	0.0926302
DCTPP1.Q9H773.OID20148.v1	Lung cancer	9	1.06	0.94	1.2	0.316956	287	44169	0.817144
DCTPP1.Q9H773.OID20148.v1	Lung cancer	10	1.07	0.96	1.2	0.238107	313	44169	0.868964
DCTPP1.Q9H773.OID20148.v1	Lung cancer	11	1.07	0.95	1.19	0.275386	343	44169	0.423337
DCTPP1.Q9H773.OID20148.v1	Lung cancer	12	1.05	0.94	1.17	0.392664	353	44169	0.773081
DCTPP1.Q9H773.OID20148.v1	Lung cancer	13	1.05	0.94	1.17	0.406509	355	44169	0.985039
DCTPP1.Q9H773.OID20148.v1	Lung cancer	14	1.05	0.94	1.17	0.406509	355	44169	0.985039
DCTPP1.Q9H773.OID20148.v1	Lung cancer	15	1.05	0.94	1.17	0.406509	355	44169	0.985039
DCTPP1.Q9H773.OID20148.v1	Lung cancer	16	1.05	0.94	1.17	0.406509	355	44169	0.985039
DCTPP1.Q9H773.OID20148.v1	Lung cancer	17	1.05	0.94	1.17	0.406509	355	44169	0.985039
PM20D1.Q6GTS8.OID20149.v1	Lung cancer	1	0.94	0.64	1.38	0.754295	29	44169	0.206861
PM20D1.Q6GTS8.OID20149.v1	Lung cancer	2	0.94	0.71	1.24	0.648997	57	44169	0.681011
PM20D1.Q6GTS8.OID20149.v1	Lung cancer	3	1	0.8	1.24	0.989095	92	44169	0.604459
PM20D1.Q6GTS8.OID20149.v1	Lung cancer	4	0.98	0.81	1.18	0.816566	119	44169	0.898402
PM20D1.Q6GTS8.OID20149.v1	Lung cancer	5	0.95	0.8	1.12	0.548436	151	44169	0.846457
PM20D1.Q6GTS8.OID20149.v1	Lung cancer	6	0.93	0.8	1.09	0.370139	187	44169	0.601586
PM20D1.Q6GTS8.OID20149.v1	Lung cancer	7	0.94	0.82	1.09	0.429452	217	44169	0.660204
PM20D1.Q6GTS8.OID20149.v1	Lung cancer	8	0.94	0.83	1.08	0.384927	259	44169	0.637958
PM20D1.Q6GTS8.OID20149.v1	Lung cancer	9	0.93	0.82	1.05	0.228937	287	44169	0.434522
PM20D1.Q6GTS8.OID20149.v1	Lung cancer	10	0.92	0.81	1.03	0.147749	313	44169	0.269296
PM20D1.Q6GTS8.OID20149.v1	Lung cancer	11	0.95	0.85	1.06	0.346119	343	44169	0.0520681
PM20D1.Q6GTS8.OID20149.v1	Lung cancer	12	0.94	0.84	1.05	0.25552	353	44169	0.456721
PM20D1.Q6GTS8.OID20149.v1	Lung cancer	13	0.97	0.87	1.08	0.577498	355	44169	2.28374e-05
PM20D1.Q6GTS8.OID20149.v1	Lung cancer	14	0.97	0.87	1.08	0.577498	355	44169	2.28374e-05
PM20D1.Q6GTS8.OID20149.v1	Lung cancer	15	0.97	0.87	1.08	0.577498	355	44169	2.28374e-05
PM20D1.Q6GTS8.OID20149.v1	Lung cancer	16	0.97	0.87	1.08	0.577498	355	44169	2.28374e-05
PM20D1.Q6GTS8.OID20149.v1	Lung cancer	17	0.97	0.87	1.08	0.577498	355	44169	2.28374e-05
LACTB2.Q53H82.OID20150.v1	Lung cancer	1	1.15	0.8	1.67	0.449331	29	44169	0.591451
LACTB2.Q53H82.OID20150.v1	Lung cancer	2	1.07	0.82	1.39	0.621742	57	44169	0.931073
LACTB2.Q53H82.OID20150.v1	Lung cancer	3	1.06	0.86	1.3	0.604228	92	44169	0.342169
LACTB2.Q53H82.OID20150.v1	Lung cancer	4	1.02	0.85	1.22	0.824879	119	44169	0.210627
LACTB2.Q53H82.OID20150.v1	Lung cancer	5	0.97	0.83	1.14	0.744984	151	44169	0.0901998
LACTB2.Q53H82.OID20150.v1	Lung cancer	6	0.96	0.84	1.11	0.612417	187	44169	0.141989
LACTB2.Q53H82.OID20150.v1	Lung cancer	7	0.98	0.86	1.12	0.785527	217	44169	0.367807
LACTB2.Q53H82.OID20150.v1	Lung cancer	8	0.99	0.88	1.12	0.930295	259	44169	0.691431
LACTB2.Q53H82.OID20150.v1	Lung cancer	9	1	0.89	1.12	0.985323	287	44169	0.988451
LACTB2.Q53H82.OID20150.v1	Lung cancer	10	1	0.9	1.12	0.987367	313	44169	0.446838
LACTB2.Q53H82.OID20150.v1	Lung cancer	11	1.04	0.93	1.15	0.511996	343	44169	0.0232938
LACTB2.Q53H82.OID20150.v1	Lung cancer	12	1.02	0.93	1.13	0.641779	353	44169	0.859403
LACTB2.Q53H82.OID20150.v1	Lung cancer	13	1	0.9	1.11	0.956375	355	44169	0.0374294
LACTB2.Q53H82.OID20150.v1	Lung cancer	14	1	0.9	1.11	0.956375	355	44169	0.0374294
LACTB2.Q53H82.OID20150.v1	Lung cancer	15	1	0.9	1.11	0.956375	355	44169	0.0374294
LACTB2.Q53H82.OID20150.v1	Lung cancer	16	1	0.9	1.11	0.956375	355	44169	0.0374294
LACTB2.Q53H82.OID20150.v1	Lung cancer	17	1	0.9	1.11	0.956375	355	44169	0.0374294
FADD.Q13158.OID20151.v1	Lung cancer	1	1.2	0.83	1.73	0.337243	29	44169	0.481771
FADD.Q13158.OID20151.v1	Lung cancer	2	1.17	0.9	1.51	0.24837	57	44169	0.749272
FADD.Q13158.OID20151.v1	Lung cancer	3	1.12	0.91	1.37	0.289682	92	44169	0.374776
FADD.Q13158.OID20151.v1	Lung cancer	4	1.07	0.89	1.28	0.460672	119	44169	0.180525
FADD.Q13158.OID20151.v1	Lung cancer	5	1.04	0.89	1.22	0.642583	151	44169	0.173547
FADD.Q13158.OID20151.v1	Lung cancer	6	1	0.87	1.15	0.998755	187	44169	0.0831539
FADD.Q13158.OID20151.v1	Lung cancer	7	1.01	0.89	1.15	0.871465	217	44169	0.20966
FADD.Q13158.OID20151.v1	Lung cancer	8	1.02	0.9	1.15	0.772023	259	44169	0.422894
FADD.Q13158.OID20151.v1	Lung cancer	9	1.01	0.9	1.14	0.821489	287	44169	0.521011
FADD.Q13158.OID20151.v1	Lung cancer	10	1	0.9	1.12	0.991998	313	44169	0.984049
FADD.Q13158.OID20151.v1	Lung cancer	11	1.03	0.93	1.14	0.564983	343	44169	0.0416233
FADD.Q13158.OID20151.v1	Lung cancer	12	1	0.91	1.11	0.953576	353	44169	0.439715
FADD.Q13158.OID20151.v1	Lung cancer	13	0.98	0.88	1.09	0.683853	355	44169	0.0025165
FADD.Q13158.OID20151.v1	Lung cancer	14	0.98	0.88	1.09	0.683853	355	44169	0.0025165
FADD.Q13158.OID20151.v1	Lung cancer	15	0.98	0.88	1.09	0.683853	355	44169	0.0025165
FADD.Q13158.OID20151.v1	Lung cancer	16	0.98	0.88	1.09	0.683853	355	44169	0.0025165
FADD.Q13158.OID20151.v1	Lung cancer	17	0.98	0.88	1.09	0.683853	355	44169	0.0025165
CGREF1.Q99674.OID20152.v1	Lung cancer	1	0.71	0.5	1.03	0.070482	29	44169	0.81612
CGREF1.Q99674.OID20152.v1	Lung cancer	2	0.8	0.62	1.04	0.0931868	57	44169	0.377502
CGREF1.Q99674.OID20152.v1	Lung cancer	3	0.96	0.78	1.18	0.712288	92	44169	0.0512852
CGREF1.Q99674.OID20152.v1	Lung cancer	4	0.97	0.81	1.16	0.750405	119	44169	0.247573
CGREF1.Q99674.OID20152.v1	Lung cancer	5	1.04	0.89	1.23	0.607665	151	44169	0.0231187
CGREF1.Q99674.OID20152.v1	Lung cancer	6	1.04	0.9	1.21	0.567797	187	44169	0.126409
CGREF1.Q99674.OID20152.v1	Lung cancer	7	1.01	0.88	1.16	0.871927	217	44169	0.659409
CGREF1.Q99674.OID20152.v1	Lung cancer	8	0.96	0.85	1.08	0.501423	259	44169	0.295484
CGREF1.Q99674.OID20152.v1	Lung cancer	9	0.95	0.84	1.07	0.368636	287	44169	0.220297
CGREF1.Q99674.OID20152.v1	Lung cancer	10	0.96	0.86	1.08	0.498719	313	44169	0.277707
CGREF1.Q99674.OID20152.v1	Lung cancer	11	0.98	0.88	1.09	0.646689	343	44169	0.26315
CGREF1.Q99674.OID20152.v1	Lung cancer	12	0.96	0.86	1.06	0.420366	353	44169	0.195149
CGREF1.Q99674.OID20152.v1	Lung cancer	13	0.95	0.85	1.06	0.348201	355	44169	0.0744938
CGREF1.Q99674.OID20152.v1	Lung cancer	14	0.95	0.85	1.06	0.348201	355	44169	0.0744938
CGREF1.Q99674.OID20152.v1	Lung cancer	15	0.95	0.85	1.06	0.348201	355	44169	0.0744938
CGREF1.Q99674.OID20152.v1	Lung cancer	16	0.95	0.85	1.06	0.348201	355	44169	0.0744938
CGREF1.Q99674.OID20152.v1	Lung cancer	17	0.95	0.85	1.06	0.348201	355	44169	0.0744938
CXCL8.P10145.OID20153.v1	Lung cancer	1	1.24	0.85	1.81	0.261418	29	44169	0.120347
CXCL8.P10145.OID20153.v1	Lung cancer	2	1.27	0.97	1.67	0.0796485	57	44169	0.378949
CXCL8.P10145.OID20153.v1	Lung cancer	3	1.26	1.02	1.56	0.0331868	92	44169	0.310752
CXCL8.P10145.OID20153.v1	Lung cancer	4	1.25	1.04	1.51	0.0185349	119	44169	0.395966
CXCL8.P10145.OID20153.v1	Lung cancer	5	1.19	1.01	1.4	0.0429728	151	44169	0.150287
CXCL8.P10145.OID20153.v1	Lung cancer	6	1.16	1	1.35	0.0480635	187	44169	0.145543
CXCL8.P10145.OID20153.v1	Lung cancer	7	1.17	1.02	1.34	0.0286629	217	44169	0.296921
CXCL8.P10145.OID20153.v1	Lung cancer	8	1.11	0.98	1.26	0.0992646	259	44169	0.0881229
CXCL8.P10145.OID20153.v1	Lung cancer	9	1.11	0.99	1.25	0.0839963	287	44169	0.128124
CXCL8.P10145.OID20153.v1	Lung cancer	10	1.09	0.97	1.22	0.155724	313	44169	0.279731
CXCL8.P10145.OID20153.v1	Lung cancer	11	1.11	0.99	1.24	0.0800504	343	44169	0.302873
CXCL8.P10145.OID20153.v1	Lung cancer	12	1.09	0.98	1.22	0.126252	353	44169	0.255978
CXCL8.P10145.OID20153.v1	Lung cancer	13	1.06	0.95	1.18	0.334581	355	44169	5.8554e-05
CXCL8.P10145.OID20153.v1	Lung cancer	14	1.06	0.95	1.18	0.334581	355	44169	5.8554e-05
CXCL8.P10145.OID20153.v1	Lung cancer	15	1.06	0.95	1.18	0.334581	355	44169	5.8554e-05
CXCL8.P10145.OID20153.v1	Lung cancer	16	1.06	0.95	1.18	0.334581	355	44169	5.8554e-05
CXCL8.P10145.OID20153.v1	Lung cancer	17	1.06	0.95	1.18	0.334581	355	44169	5.8554e-05
LGALS1.P09382.OID20154.v1	Lung cancer	1	1.08	0.73	1.6	0.706888	29	44169	0.58731
LGALS1.P09382.OID20154.v1	Lung cancer	2	1.06	0.8	1.41	0.676325	57	44169	0.88318
LGALS1.P09382.OID20154.v1	Lung cancer	3	1.13	0.91	1.41	0.269335	92	44169	0.957284
LGALS1.P09382.OID20154.v1	Lung cancer	4	1.14	0.94	1.39	0.176706	119	44169	0.722574
LGALS1.P09382.OID20154.v1	Lung cancer	5	1.2	1.01	1.43	0.0382807	151	44169	0.429333
LGALS1.P09382.OID20154.v1	Lung cancer	6	1.15	0.98	1.34	0.0783351	187	44169	0.879593
LGALS1.P09382.OID20154.v1	Lung cancer	7	1.15	1	1.33	0.0554157	217	44169	0.779303
LGALS1.P09382.OID20154.v1	Lung cancer	8	1.15	1	1.31	0.0430078	259	44169	0.462167
LGALS1.P09382.OID20154.v1	Lung cancer	9	1.16	1.02	1.32	0.019767	287	44169	0.960904
LGALS1.P09382.OID20154.v1	Lung cancer	10	1.16	1.03	1.31	0.0161682	313	44169	0.482895
LGALS1.P09382.OID20154.v1	Lung cancer	11	1.17	1.05	1.32	0.00688566	343	44169	0.0935422
LGALS1.P09382.OID20154.v1	Lung cancer	12	1.15	1.02	1.29	0.0202658	353	44169	0.0239886
LGALS1.P09382.OID20154.v1	Lung cancer	13	1.13	1	1.27	0.0444918	355	44169	5.58754e-06
LGALS1.P09382.OID20154.v1	Lung cancer	14	1.13	1	1.27	0.0444918	355	44169	5.58754e-06
LGALS1.P09382.OID20154.v1	Lung cancer	15	1.13	1	1.27	0.0444918	355	44169	5.58754e-06
LGALS1.P09382.OID20154.v1	Lung cancer	16	1.13	1	1.27	0.0444918	355	44169	5.58754e-06
LGALS1.P09382.OID20154.v1	Lung cancer	17	1.13	1	1.27	0.0444918	355	44169	5.58754e-06
IGFBPL1.Q8WX77.OID20155.v1	Lung cancer	1	1.09	0.73	1.62	0.686855	29	44169	0.830468
IGFBPL1.Q8WX77.OID20155.v1	Lung cancer	2	1.19	0.89	1.58	0.235696	57	44169	0.640634
IGFBPL1.Q8WX77.OID20155.v1	Lung cancer	3	1.29	1.03	1.62	0.0253082	92	44169	0.543787
IGFBPL1.Q8WX77.OID20155.v1	Lung cancer	4	1.23	1.01	1.5	0.0395756	119	44169	0.530055
IGFBPL1.Q8WX77.OID20155.v1	Lung cancer	5	1.24	1.04	1.47	0.0190839	151	44169	0.935141
IGFBPL1.Q8WX77.OID20155.v1	Lung cancer	6	1.19	1.02	1.4	0.0305382	187	44169	0.343672
IGFBPL1.Q8WX77.OID20155.v1	Lung cancer	7	1.12	0.97	1.3	0.135185	217	44169	0.0523284
IGFBPL1.Q8WX77.OID20155.v1	Lung cancer	8	1.08	0.95	1.24	0.251818	259	44169	0.014614
IGFBPL1.Q8WX77.OID20155.v1	Lung cancer	9	1.09	0.96	1.23	0.208137	287	44169	0.048198
IGFBPL1.Q8WX77.OID20155.v1	Lung cancer	10	1.09	0.96	1.23	0.169197	313	44169	0.833805
IGFBPL1.Q8WX77.OID20155.v1	Lung cancer	11	1.05	0.93	1.18	0.403564	343	44169	0.0707645
IGFBPL1.Q8WX77.OID20155.v1	Lung cancer	12	1.09	0.97	1.22	0.147901	353	44169	0.688756
IGFBPL1.Q8WX77.OID20155.v1	Lung cancer	13	1.13	1.01	1.26	0.0372924	355	44169	0.0110135
IGFBPL1.Q8WX77.OID20155.v1	Lung cancer	14	1.13	1.01	1.26	0.0372924	355	44169	0.0110135
IGFBPL1.Q8WX77.OID20155.v1	Lung cancer	15	1.13	1.01	1.26	0.0372924	355	44169	0.0110135
IGFBPL1.Q8WX77.OID20155.v1	Lung cancer	16	1.13	1.01	1.26	0.0372924	355	44169	0.0110135
IGFBPL1.Q8WX77.OID20155.v1	Lung cancer	17	1.13	1.01	1.26	0.0372924	355	44169	0.0110135
MNDA.P41218.OID20156.v1	Lung cancer	1	1.35	0.92	1.96	0.123204	29	44169	0.751388
MNDA.P41218.OID20156.v1	Lung cancer	2	1.22	0.93	1.59	0.155479	57	44169	0.957828
MNDA.P41218.OID20156.v1	Lung cancer	3	1.16	0.94	1.44	0.16758	92	44169	0.495194
MNDA.P41218.OID20156.v1	Lung cancer	4	1.1	0.91	1.33	0.316049	119	44169	0.214861
MNDA.P41218.OID20156.v1	Lung cancer	5	1.14	0.96	1.34	0.125365	151	44169	0.641561
MNDA.P41218.OID20156.v1	Lung cancer	6	1.14	0.99	1.33	0.0766878	187	44169	0.898547
MNDA.P41218.OID20156.v1	Lung cancer	7	1.1	0.96	1.26	0.175062	217	44169	0.275971
MNDA.P41218.OID20156.v1	Lung cancer	8	1.1	0.97	1.25	0.127718	259	44169	0.566692
MNDA.P41218.OID20156.v1	Lung cancer	9	1.13	1	1.27	0.0507124	287	44169	0.781252
MNDA.P41218.OID20156.v1	Lung cancer	10	1.12	1	1.25	0.0606806	313	44169	0.310559
MNDA.P41218.OID20156.v1	Lung cancer	11	1.11	0.99	1.24	0.0645579	343	44169	0.106628
MNDA.P41218.OID20156.v1	Lung cancer	12	1.09	0.98	1.22	0.112744	353	44169	0.00948513
MNDA.P41218.OID20156.v1	Lung cancer	13	1.15	1.03	1.28	0.0109195	355	44169	0.00956224
MNDA.P41218.OID20156.v1	Lung cancer	14	1.15	1.03	1.28	0.0109195	355	44169	0.00956224
MNDA.P41218.OID20156.v1	Lung cancer	15	1.15	1.03	1.28	0.0109195	355	44169	0.00956224
MNDA.P41218.OID20156.v1	Lung cancer	16	1.15	1.03	1.28	0.0109195	355	44169	0.00956224
MNDA.P41218.OID20156.v1	Lung cancer	17	1.15	1.03	1.28	0.0109195	355	44169	0.00956224
CDH6.P55285.OID20157.v1	Lung cancer	1	0.75	0.52	1.09	0.134962	29	44169	0.132826
CDH6.P55285.OID20157.v1	Lung cancer	2	0.89	0.68	1.16	0.385245	57	44169	0.205294
CDH6.P55285.OID20157.v1	Lung cancer	3	0.94	0.76	1.15	0.542254	92	44169	0.186697
CDH6.P55285.OID20157.v1	Lung cancer	4	0.93	0.78	1.12	0.440753	119	44169	0.467899
CDH6.P55285.OID20157.v1	Lung cancer	5	0.97	0.82	1.14	0.709258	151	44169	0.17897
CDH6.P55285.OID20157.v1	Lung cancer	6	0.95	0.82	1.1	0.495961	187	44169	0.820287
CDH6.P55285.OID20157.v1	Lung cancer	7	0.95	0.83	1.09	0.471967	217	44169	0.709996
CDH6.P55285.OID20157.v1	Lung cancer	8	0.94	0.83	1.07	0.348951	259	44169	0.752153
CDH6.P55285.OID20157.v1	Lung cancer	9	0.95	0.85	1.07	0.410565	287	44169	0.941082
CDH6.P55285.OID20157.v1	Lung cancer	10	0.95	0.85	1.06	0.359696	313	44169	0.476783
CDH6.P55285.OID20157.v1	Lung cancer	11	0.95	0.85	1.06	0.380021	343	44169	0.612915
CDH6.P55285.OID20157.v1	Lung cancer	12	0.95	0.85	1.06	0.339037	353	44169	0.876761
CDH6.P55285.OID20157.v1	Lung cancer	13	0.96	0.86	1.07	0.495679	355	44169	0.586383
CDH6.P55285.OID20157.v1	Lung cancer	14	0.96	0.86	1.07	0.495679	355	44169	0.586383
CDH6.P55285.OID20157.v1	Lung cancer	15	0.96	0.86	1.07	0.495679	355	44169	0.586383
CDH6.P55285.OID20157.v1	Lung cancer	16	0.96	0.86	1.07	0.495679	355	44169	0.586383
CDH6.P55285.OID20157.v1	Lung cancer	17	0.96	0.86	1.07	0.495679	355	44169	0.586383
IL19.Q9UHD0.OID20158.v1	Lung cancer	1	1.11	0.76	1.63	0.574549	29	44169	0.857088
IL19.Q9UHD0.OID20158.v1	Lung cancer	2	1.22	0.93	1.61	0.147399	57	44169	0.818468
IL19.Q9UHD0.OID20158.v1	Lung cancer	3	1.32	1.06	1.63	0.0130956	92	44169	0.173944
IL19.Q9UHD0.OID20158.v1	Lung cancer	4	1.29	1.06	1.56	0.00929804	119	44169	0.418794
IL19.Q9UHD0.OID20158.v1	Lung cancer	5	1.28	1.08	1.52	0.00462046	151	44169	0.726743
IL19.Q9UHD0.OID20158.v1	Lung cancer	6	1.28	1.1	1.49	0.00143831	187	44169	0.674284
IL19.Q9UHD0.OID20158.v1	Lung cancer	7	1.23	1.07	1.42	0.00386626	217	44169	0.500198
IL19.Q9UHD0.OID20158.v1	Lung cancer	8	1.25	1.1	1.42	0.000828493	259	44169	0.891856
IL19.Q9UHD0.OID20158.v1	Lung cancer	9	1.23	1.08	1.39	0.00122893	287	44169	0.7318
IL19.Q9UHD0.OID20158.v1	Lung cancer	10	1.22	1.08	1.37	0.000974848	313	44169	0.170739
IL19.Q9UHD0.OID20158.v1	Lung cancer	11	1.22	1.09	1.37	0.00047018	343	44169	0.0813698
IL19.Q9UHD0.OID20158.v1	Lung cancer	12	1.2	1.07	1.34	0.00187218	353	44169	0.0278599
IL19.Q9UHD0.OID20158.v1	Lung cancer	13	1.2	1.07	1.35	0.00179675	355	44169	0.302867
IL19.Q9UHD0.OID20158.v1	Lung cancer	14	1.2	1.07	1.35	0.00179675	355	44169	0.302867
IL19.Q9UHD0.OID20158.v1	Lung cancer	15	1.2	1.07	1.35	0.00179675	355	44169	0.302867
IL19.Q9UHD0.OID20158.v1	Lung cancer	16	1.2	1.07	1.35	0.00179675	355	44169	0.302867
IL19.Q9UHD0.OID20158.v1	Lung cancer	17	1.2	1.07	1.35	0.00179675	355	44169	0.302867
ACAN.P16112.OID20159.v1	Lung cancer	1	0.92	0.62	1.37	0.683703	29	44169	0.632201
ACAN.P16112.OID20159.v1	Lung cancer	2	0.93	0.7	1.23	0.591026	57	44169	0.848806
ACAN.P16112.OID20159.v1	Lung cancer	3	0.82	0.65	1.02	0.0760573	92	44169	0.437104
ACAN.P16112.OID20159.v1	Lung cancer	4	0.84	0.69	1.03	0.0900756	119	44169	0.846379
ACAN.P16112.OID20159.v1	Lung cancer	5	0.83	0.69	0.99	0.0334273	151	44169	0.915056
ACAN.P16112.OID20159.v1	Lung cancer	6	0.82	0.7	0.96	0.0148076	187	44169	0.539648
ACAN.P16112.OID20159.v1	Lung cancer	7	0.87	0.75	1.01	0.0653396	217	44169	0.441268
ACAN.P16112.OID20159.v1	Lung cancer	8	0.89	0.78	1.01	0.0741934	259	44169	0.566616
ACAN.P16112.OID20159.v1	Lung cancer	9	0.9	0.79	1.02	0.0905776	287	44169	0.439134
ACAN.P16112.OID20159.v1	Lung cancer	10	0.89	0.79	1	0.0576137	313	44169	0.500993
ACAN.P16112.OID20159.v1	Lung cancer	11	0.91	0.81	1.02	0.104099	343	44169	0.057949
ACAN.P16112.OID20159.v1	Lung cancer	12	0.91	0.81	1.02	0.0928197	353	44169	0.23381
ACAN.P16112.OID20159.v1	Lung cancer	13	0.95	0.84	1.06	0.331801	355	44169	0.000330086
ACAN.P16112.OID20159.v1	Lung cancer	14	0.95	0.84	1.06	0.331801	355	44169	0.000330086
ACAN.P16112.OID20159.v1	Lung cancer	15	0.95	0.84	1.06	0.331801	355	44169	0.000330086
ACAN.P16112.OID20159.v1	Lung cancer	16	0.95	0.84	1.06	0.331801	355	44169	0.000330086
ACAN.P16112.OID20159.v1	Lung cancer	17	0.95	0.84	1.06	0.331801	355	44169	0.000330086
PLXNB3.Q9ULL4.OID20160.v1	Lung cancer	1	1.33	0.92	1.92	0.131194	29	44169	0.755327
PLXNB3.Q9ULL4.OID20160.v1	Lung cancer	2	1.25	0.96	1.62	0.0989274	57	44169	0.936481
PLXNB3.Q9ULL4.OID20160.v1	Lung cancer	3	1.12	0.91	1.38	0.269088	92	44169	0.0753728
PLXNB3.Q9ULL4.OID20160.v1	Lung cancer	4	1.1	0.92	1.32	0.296002	119	44169	0.110921
PLXNB3.Q9ULL4.OID20160.v1	Lung cancer	5	1.04	0.89	1.23	0.605096	151	44169	0.0409547
PLXNB3.Q9ULL4.OID20160.v1	Lung cancer	6	1	0.86	1.15	0.980007	187	44169	0.0192375
PLXNB3.Q9ULL4.OID20160.v1	Lung cancer	7	1.01	0.88	1.15	0.937544	217	44169	0.0746705
PLXNB3.Q9ULL4.OID20160.v1	Lung cancer	8	1	0.88	1.13	0.940788	259	44169	0.116056
PLXNB3.Q9ULL4.OID20160.v1	Lung cancer	9	0.99	0.88	1.11	0.886049	287	44169	0.218604
PLXNB3.Q9ULL4.OID20160.v1	Lung cancer	10	0.99	0.89	1.11	0.858998	313	44169	0.885319
PLXNB3.Q9ULL4.OID20160.v1	Lung cancer	11	1	0.9	1.11	0.970706	343	44169	0.896013
PLXNB3.Q9ULL4.OID20160.v1	Lung cancer	12	1	0.9	1.11	0.982075	353	44169	0.750918
PLXNB3.Q9ULL4.OID20160.v1	Lung cancer	13	0.96	0.86	1.06	0.404334	355	44169	0.0012978
PLXNB3.Q9ULL4.OID20160.v1	Lung cancer	14	0.96	0.86	1.06	0.404334	355	44169	0.0012978
PLXNB3.Q9ULL4.OID20160.v1	Lung cancer	15	0.96	0.86	1.06	0.404334	355	44169	0.0012978
PLXNB3.Q9ULL4.OID20160.v1	Lung cancer	16	0.96	0.86	1.06	0.404334	355	44169	0.0012978
PLXNB3.Q9ULL4.OID20160.v1	Lung cancer	17	0.96	0.86	1.06	0.404334	355	44169	0.0012978
TYRO3.Q06418.OID20161.v1	Lung cancer	1	1.11	0.77	1.6	0.57129	29	44169	0.766399
TYRO3.Q06418.OID20161.v1	Lung cancer	2	1.33	1.03	1.73	0.0317234	57	44169	0.184276
TYRO3.Q06418.OID20161.v1	Lung cancer	3	1.17	0.95	1.43	0.143385	92	44169	0.21844
TYRO3.Q06418.OID20161.v1	Lung cancer	4	1.06	0.89	1.28	0.501649	119	44169	0.0142285
TYRO3.Q06418.OID20161.v1	Lung cancer	5	1.07	0.91	1.26	0.38263	151	44169	0.104654
TYRO3.Q06418.OID20161.v1	Lung cancer	6	1.02	0.88	1.18	0.780439	187	44169	0.0257262
TYRO3.Q06418.OID20161.v1	Lung cancer	7	1.02	0.89	1.17	0.741392	217	44169	0.0851827
TYRO3.Q06418.OID20161.v1	Lung cancer	8	1.05	0.93	1.19	0.425946	259	44169	0.412942
TYRO3.Q06418.OID20161.v1	Lung cancer	9	1.08	0.96	1.21	0.208575	287	44169	0.624779
TYRO3.Q06418.OID20161.v1	Lung cancer	10	1.05	0.94	1.18	0.393041	313	44169	0.711271
TYRO3.Q06418.OID20161.v1	Lung cancer	11	1.04	0.93	1.15	0.508711	343	44169	0.161168
TYRO3.Q06418.OID20161.v1	Lung cancer	12	1.05	0.94	1.17	0.370464	353	44169	0.802774
TYRO3.Q06418.OID20161.v1	Lung cancer	13	1.05	0.95	1.17	0.345848	355	44169	0.676067
TYRO3.Q06418.OID20161.v1	Lung cancer	14	1.05	0.95	1.17	0.345848	355	44169	0.676067
TYRO3.Q06418.OID20161.v1	Lung cancer	15	1.05	0.95	1.17	0.345848	355	44169	0.676067
TYRO3.Q06418.OID20161.v1	Lung cancer	16	1.05	0.95	1.17	0.345848	355	44169	0.676067
TYRO3.Q06418.OID20161.v1	Lung cancer	17	1.05	0.95	1.17	0.345848	355	44169	0.676067
EIF4EBP1.Q13541.OID20162.v1	Lung cancer	1	1.35	0.92	1.96	0.120764	29	44169	0.508123
EIF4EBP1.Q13541.OID20162.v1	Lung cancer	2	1.28	0.98	1.67	0.0710792	57	44169	0.763224
EIF4EBP1.Q13541.OID20162.v1	Lung cancer	3	1.2	0.98	1.49	0.0829189	92	44169	0.398748
EIF4EBP1.Q13541.OID20162.v1	Lung cancer	4	1.08	0.9	1.3	0.408323	119	44169	0.0344938
EIF4EBP1.Q13541.OID20162.v1	Lung cancer	5	1.06	0.9	1.25	0.49646	151	44169	0.0804662
EIF4EBP1.Q13541.OID20162.v1	Lung cancer	6	1.03	0.89	1.19	0.689393	187	44169	0.0726309
EIF4EBP1.Q13541.OID20162.v1	Lung cancer	7	1.06	0.92	1.21	0.440968	217	44169	0.233246
EIF4EBP1.Q13541.OID20162.v1	Lung cancer	8	1.06	0.93	1.2	0.382022	259	44169	0.434409
EIF4EBP1.Q13541.OID20162.v1	Lung cancer	9	1.07	0.95	1.21	0.24096	287	44169	0.913743
EIF4EBP1.Q13541.OID20162.v1	Lung cancer	10	1.05	0.93	1.18	0.413063	313	44169	0.66931
EIF4EBP1.Q13541.OID20162.v1	Lung cancer	11	1.07	0.96	1.2	0.221712	343	44169	0.218387
EIF4EBP1.Q13541.OID20162.v1	Lung cancer	12	1.04	0.93	1.16	0.505609	353	44169	0.0934887
EIF4EBP1.Q13541.OID20162.v1	Lung cancer	13	1.05	0.94	1.17	0.38058	355	44169	0.60784
EIF4EBP1.Q13541.OID20162.v1	Lung cancer	14	1.05	0.94	1.17	0.38058	355	44169	0.60784
EIF4EBP1.Q13541.OID20162.v1	Lung cancer	15	1.05	0.94	1.17	0.38058	355	44169	0.60784
EIF4EBP1.Q13541.OID20162.v1	Lung cancer	16	1.05	0.94	1.17	0.38058	355	44169	0.60784
EIF4EBP1.Q13541.OID20162.v1	Lung cancer	17	1.05	0.94	1.17	0.38058	355	44169	0.60784
PDCD6.O75340.OID20163.v1	Lung cancer	1	1.28	0.89	1.84	0.187772	29	44169	0.0557442
PDCD6.O75340.OID20163.v1	Lung cancer	2	1.11	0.86	1.44	0.412696	57	44169	0.722716
PDCD6.O75340.OID20163.v1	Lung cancer	3	1.08	0.88	1.33	0.450069	92	44169	0.749355
PDCD6.O75340.OID20163.v1	Lung cancer	4	1.03	0.86	1.24	0.713084	119	44169	0.380464
PDCD6.O75340.OID20163.v1	Lung cancer	5	1.02	0.87	1.19	0.837758	151	44169	0.38815
PDCD6.O75340.OID20163.v1	Lung cancer	6	0.99	0.86	1.14	0.878334	187	44169	0.237416
PDCD6.O75340.OID20163.v1	Lung cancer	7	0.98	0.86	1.12	0.792469	217	44169	0.280559
PDCD6.O75340.OID20163.v1	Lung cancer	8	0.98	0.87	1.11	0.759846	259	44169	0.44765
PDCD6.O75340.OID20163.v1	Lung cancer	9	1	0.89	1.12	0.953835	287	44169	0.888443
PDCD6.O75340.OID20163.v1	Lung cancer	10	0.98	0.88	1.1	0.761935	313	44169	0.659087
PDCD6.O75340.OID20163.v1	Lung cancer	11	1	0.9	1.12	0.931312	343	44169	0.0434425
PDCD6.O75340.OID20163.v1	Lung cancer	12	1	0.9	1.11	0.962754	353	44169	0.228406
PDCD6.O75340.OID20163.v1	Lung cancer	13	1.03	0.93	1.15	0.580981	355	44169	1.48529e-05
PDCD6.O75340.OID20163.v1	Lung cancer	14	1.03	0.93	1.15	0.580981	355	44169	1.48529e-05
PDCD6.O75340.OID20163.v1	Lung cancer	15	1.03	0.93	1.15	0.580981	355	44169	1.48529e-05
PDCD6.O75340.OID20163.v1	Lung cancer	16	1.03	0.93	1.15	0.580981	355	44169	1.48529e-05
PDCD6.O75340.OID20163.v1	Lung cancer	17	1.03	0.93	1.15	0.580981	355	44169	1.48529e-05
APLP1.P51693.OID20164.v1	Lung cancer	1	0.89	0.61	1.3	0.539802	29	44169	0.716332
APLP1.P51693.OID20164.v1	Lung cancer	2	0.77	0.59	1.01	0.0587303	57	44169	0.594865
APLP1.P51693.OID20164.v1	Lung cancer	3	0.85	0.69	1.05	0.140753	92	44169	0.482169
APLP1.P51693.OID20164.v1	Lung cancer	4	0.84	0.7	1.01	0.0611934	119	44169	0.733622
APLP1.P51693.OID20164.v1	Lung cancer	5	0.83	0.71	0.98	0.031396	151	44169	0.869074
APLP1.P51693.OID20164.v1	Lung cancer	6	0.86	0.74	1	0.0452391	187	44169	0.663186
APLP1.P51693.OID20164.v1	Lung cancer	7	0.89	0.77	1.02	0.0920555	217	44169	0.149047
APLP1.P51693.OID20164.v1	Lung cancer	8	0.87	0.76	0.98	0.0251245	259	44169	0.868764
APLP1.P51693.OID20164.v1	Lung cancer	9	0.89	0.79	1.01	0.0636684	287	44169	0.277775
APLP1.P51693.OID20164.v1	Lung cancer	10	0.9	0.8	1	0.0588023	313	44169	0.978436
APLP1.P51693.OID20164.v1	Lung cancer	11	0.9	0.8	1.01	0.0619081	343	44169	0.78367
APLP1.P51693.OID20164.v1	Lung cancer	12	0.92	0.83	1.03	0.153865	353	44169	0.157613
APLP1.P51693.OID20164.v1	Lung cancer	13	0.96	0.86	1.07	0.471078	355	44169	4.1772e-05
APLP1.P51693.OID20164.v1	Lung cancer	14	0.96	0.86	1.07	0.471078	355	44169	4.1772e-05
APLP1.P51693.OID20164.v1	Lung cancer	15	0.96	0.86	1.07	0.471078	355	44169	4.1772e-05
APLP1.P51693.OID20164.v1	Lung cancer	16	0.96	0.86	1.07	0.471078	355	44169	4.1772e-05
APLP1.P51693.OID20164.v1	Lung cancer	17	0.96	0.86	1.07	0.471078	355	44169	4.1772e-05
CLEC5A.Q9NY25.OID20165.v1	Lung cancer	1	1.33	0.91	1.94	0.144808	29	44169	0.305461
CLEC5A.Q9NY25.OID20165.v1	Lung cancer	2	1.22	0.93	1.61	0.150612	57	44169	0.895088
CLEC5A.Q9NY25.OID20165.v1	Lung cancer	3	1.3	1.05	1.62	0.0154605	92	44169	0.595009
CLEC5A.Q9NY25.OID20165.v1	Lung cancer	4	1.21	1	1.46	0.0510037	119	44169	0.525693
CLEC5A.Q9NY25.OID20165.v1	Lung cancer	5	1.28	1.08	1.52	0.00389783	151	44169	0.666693
CLEC5A.Q9NY25.OID20165.v1	Lung cancer	6	1.26	1.08	1.46	0.00303832	187	44169	0.870074
CLEC5A.Q9NY25.OID20165.v1	Lung cancer	7	1.25	1.09	1.44	0.00178577	217	44169	0.649568
CLEC5A.Q9NY25.OID20165.v1	Lung cancer	8	1.28	1.12	1.45	0.000186718	259	44169	0.251271
CLEC5A.Q9NY25.OID20165.v1	Lung cancer	9	1.27	1.12	1.43	0.000167663	287	44169	0.591868
CLEC5A.Q9NY25.OID20165.v1	Lung cancer	10	1.26	1.12	1.42	9.13231e-05	313	44169	0.146895
CLEC5A.Q9NY25.OID20165.v1	Lung cancer	11	1.22	1.09	1.37	0.000404506	343	44169	0.424526
CLEC5A.Q9NY25.OID20165.v1	Lung cancer	12	1.2	1.07	1.34	0.00133109	353	44169	0.113644
CLEC5A.Q9NY25.OID20165.v1	Lung cancer	13	1.23	1.1	1.38	0.000208107	355	44169	0.238277
CLEC5A.Q9NY25.OID20165.v1	Lung cancer	14	1.23	1.1	1.38	0.000208107	355	44169	0.238277
CLEC5A.Q9NY25.OID20165.v1	Lung cancer	15	1.23	1.1	1.38	0.000208107	355	44169	0.238277
CLEC5A.Q9NY25.OID20165.v1	Lung cancer	16	1.23	1.1	1.38	0.000208107	355	44169	0.238277
CLEC5A.Q9NY25.OID20165.v1	Lung cancer	17	1.23	1.1	1.38	0.000208107	355	44169	0.238277
GSTA1.P08263.OID20166.v1	Lung cancer	1	0.86	0.57	1.31	0.488483	29	44169	0.768056
GSTA1.P08263.OID20166.v1	Lung cancer	2	0.91	0.68	1.23	0.534573	57	44169	0.647645
GSTA1.P08263.OID20166.v1	Lung cancer	3	0.91	0.72	1.15	0.416762	92	44169	0.621864
GSTA1.P08263.OID20166.v1	Lung cancer	4	0.89	0.72	1.09	0.263879	119	44169	0.335907
GSTA1.P08263.OID20166.v1	Lung cancer	5	0.94	0.78	1.13	0.491902	151	44169	0.724311
GSTA1.P08263.OID20166.v1	Lung cancer	6	1.02	0.86	1.2	0.829654	187	44169	0.0943814
GSTA1.P08263.OID20166.v1	Lung cancer	7	0.98	0.84	1.14	0.800285	217	44169	0.811618
GSTA1.P08263.OID20166.v1	Lung cancer	8	0.93	0.81	1.07	0.311669	259	44169	0.169476
GSTA1.P08263.OID20166.v1	Lung cancer	9	0.97	0.85	1.1	0.609864	287	44169	0.838727
GSTA1.P08263.OID20166.v1	Lung cancer	10	0.94	0.83	1.07	0.375609	313	44169	0.175054
GSTA1.P08263.OID20166.v1	Lung cancer	11	0.96	0.85	1.08	0.47071	343	44169	0.612166
GSTA1.P08263.OID20166.v1	Lung cancer	12	0.98	0.87	1.1	0.768442	353	44169	0.337792
GSTA1.P08263.OID20166.v1	Lung cancer	13	0.98	0.87	1.1	0.739729	355	44169	0.0516117
GSTA1.P08263.OID20166.v1	Lung cancer	14	0.98	0.87	1.1	0.739729	355	44169	0.0516117
GSTA1.P08263.OID20166.v1	Lung cancer	15	0.98	0.87	1.1	0.739729	355	44169	0.0516117
GSTA1.P08263.OID20166.v1	Lung cancer	16	0.98	0.87	1.1	0.739729	355	44169	0.0516117
GSTA1.P08263.OID20166.v1	Lung cancer	17	0.98	0.87	1.1	0.739729	355	44169	0.0516117
IGSF8.Q969P0.OID20167.v1	Lung cancer	1	1.2	0.82	1.75	0.350765	29	44169	0.461306
IGSF8.Q969P0.OID20167.v1	Lung cancer	2	1.12	0.86	1.47	0.395562	57	44169	0.771117
IGSF8.Q969P0.OID20167.v1	Lung cancer	3	1.2	0.97	1.49	0.0863891	92	44169	0.907943
IGSF8.Q969P0.OID20167.v1	Lung cancer	4	1.14	0.95	1.37	0.165479	119	44169	0.330774
IGSF8.Q969P0.OID20167.v1	Lung cancer	5	1.13	0.96	1.34	0.134716	151	44169	0.488928
IGSF8.Q969P0.OID20167.v1	Lung cancer	6	1.09	0.94	1.27	0.238401	187	44169	0.317361
IGSF8.Q969P0.OID20167.v1	Lung cancer	7	1.08	0.94	1.24	0.287632	217	44169	0.320851
IGSF8.Q969P0.OID20167.v1	Lung cancer	8	1.07	0.94	1.21	0.311877	259	44169	0.298269
IGSF8.Q969P0.OID20167.v1	Lung cancer	9	1.07	0.95	1.21	0.269827	287	44169	0.51028
IGSF8.Q969P0.OID20167.v1	Lung cancer	10	1.07	0.95	1.2	0.248165	313	44169	0.504904
IGSF8.Q969P0.OID20167.v1	Lung cancer	11	1.07	0.96	1.2	0.213288	343	44169	0.885399
IGSF8.Q969P0.OID20167.v1	Lung cancer	12	1.07	0.96	1.19	0.249719	353	44169	0.332951
IGSF8.Q969P0.OID20167.v1	Lung cancer	13	1.05	0.94	1.17	0.377506	355	44169	0.000100778
IGSF8.Q969P0.OID20167.v1	Lung cancer	14	1.05	0.94	1.17	0.377506	355	44169	0.000100778
IGSF8.Q969P0.OID20167.v1	Lung cancer	15	1.05	0.94	1.17	0.377506	355	44169	0.000100778
IGSF8.Q969P0.OID20167.v1	Lung cancer	16	1.05	0.94	1.17	0.377506	355	44169	0.000100778
IGSF8.Q969P0.OID20167.v1	Lung cancer	17	1.05	0.94	1.17	0.377506	355	44169	0.000100778
MEP1B.Q16820.OID20168.v1	Lung cancer	1	1.03	0.71	1.5	0.886252	29	44169	0.338219
MEP1B.Q16820.OID20168.v1	Lung cancer	2	0.83	0.63	1.08	0.16882	57	44169	0.231428
MEP1B.Q16820.OID20168.v1	Lung cancer	3	0.86	0.69	1.06	0.156418	92	44169	0.717655
MEP1B.Q16820.OID20168.v1	Lung cancer	4	0.86	0.72	1.04	0.127917	119	44169	0.620531
MEP1B.Q16820.OID20168.v1	Lung cancer	5	0.86	0.72	1.01	0.0666395	151	44169	0.74188
MEP1B.Q16820.OID20168.v1	Lung cancer	6	0.89	0.76	1.03	0.113351	187	44169	0.851157
MEP1B.Q16820.OID20168.v1	Lung cancer	7	0.88	0.77	1.01	0.0727484	217	44169	0.973687
MEP1B.Q16820.OID20168.v1	Lung cancer	8	0.91	0.8	1.03	0.139756	259	44169	0.852678
MEP1B.Q16820.OID20168.v1	Lung cancer	9	0.93	0.82	1.05	0.241939	287	44169	0.347492
MEP1B.Q16820.OID20168.v1	Lung cancer	10	0.92	0.82	1.03	0.152152	313	44169	0.712974
MEP1B.Q16820.OID20168.v1	Lung cancer	11	0.93	0.83	1.04	0.230069	343	44169	0.320928
MEP1B.Q16820.OID20168.v1	Lung cancer	12	0.93	0.83	1.04	0.211649	353	44169	0.296375
MEP1B.Q16820.OID20168.v1	Lung cancer	13	0.91	0.81	1.02	0.0988542	355	44169	0.0232405
MEP1B.Q16820.OID20168.v1	Lung cancer	14	0.91	0.81	1.02	0.0988542	355	44169	0.0232405
MEP1B.Q16820.OID20168.v1	Lung cancer	15	0.91	0.81	1.02	0.0988542	355	44169	0.0232405
MEP1B.Q16820.OID20168.v1	Lung cancer	16	0.91	0.81	1.02	0.0988542	355	44169	0.0232405
MEP1B.Q16820.OID20168.v1	Lung cancer	17	0.91	0.81	1.02	0.0988542	355	44169	0.0232405
SDC1.P18827.OID20169.v1	Lung cancer	1	1.64	1.13	2.39	0.00943618	29	44169	0.617135
SDC1.P18827.OID20169.v1	Lung cancer	2	1.42	1.08	1.85	0.0108909	57	44169	0.374692
SDC1.P18827.OID20169.v1	Lung cancer	3	1.33	1.08	1.65	0.00776628	92	44169	0.45955
SDC1.P18827.OID20169.v1	Lung cancer	4	1.2	0.99	1.44	0.0585941	119	44169	0.0592359
SDC1.P18827.OID20169.v1	Lung cancer	5	1.18	0.99	1.39	0.0573719	151	44169	0.128102
SDC1.P18827.OID20169.v1	Lung cancer	6	1.15	0.99	1.34	0.0634473	187	44169	0.146498
SDC1.P18827.OID20169.v1	Lung cancer	7	1.16	1.01	1.33	0.039808	217	44169	0.149744
SDC1.P18827.OID20169.v1	Lung cancer	8	1.15	1.01	1.31	0.0306447	259	44169	0.177727
SDC1.P18827.OID20169.v1	Lung cancer	9	1.18	1.05	1.33	0.00711083	287	44169	0.918662
SDC1.P18827.OID20169.v1	Lung cancer	10	1.15	1.02	1.29	0.0174668	313	44169	0.697434
SDC1.P18827.OID20169.v1	Lung cancer	11	1.15	1.03	1.28	0.0130195	343	44169	0.325775
SDC1.P18827.OID20169.v1	Lung cancer	12	1.14	1.02	1.27	0.0213665	353	44169	0.707391
SDC1.P18827.OID20169.v1	Lung cancer	13	1.19	1.06	1.32	0.00196943	355	44169	0.00591673
SDC1.P18827.OID20169.v1	Lung cancer	14	1.19	1.06	1.32	0.00196943	355	44169	0.00591673
SDC1.P18827.OID20169.v1	Lung cancer	15	1.19	1.06	1.32	0.00196943	355	44169	0.00591673
SDC1.P18827.OID20169.v1	Lung cancer	16	1.19	1.06	1.32	0.00196943	355	44169	0.00591673
SDC1.P18827.OID20169.v1	Lung cancer	17	1.19	1.06	1.32	0.00196943	355	44169	0.00591673
CDH2.P19022.OID20170.v1	Lung cancer	1	0.96	0.64	1.46	0.862832	29	44169	0.348981
CDH2.P19022.OID20170.v1	Lung cancer	2	0.94	0.7	1.27	0.695725	57	44169	0.35141
CDH2.P19022.OID20170.v1	Lung cancer	3	0.97	0.77	1.23	0.827242	92	44169	0.621511
CDH2.P19022.OID20170.v1	Lung cancer	4	1	0.81	1.22	0.980298	119	44169	0.81946
CDH2.P19022.OID20170.v1	Lung cancer	5	1.04	0.87	1.25	0.685563	151	44169	0.468267
CDH2.P19022.OID20170.v1	Lung cancer	6	1.08	0.91	1.27	0.370272	187	44169	0.37225
CDH2.P19022.OID20170.v1	Lung cancer	7	1.06	0.91	1.24	0.437053	217	44169	0.85387
CDH2.P19022.OID20170.v1	Lung cancer	8	1.04	0.91	1.2	0.540823	259	44169	0.526219
CDH2.P19022.OID20170.v1	Lung cancer	9	1.07	0.94	1.23	0.286681	287	44169	0.811448
CDH2.P19022.OID20170.v1	Lung cancer	10	1.09	0.96	1.23	0.206485	313	44169	0.518371
CDH2.P19022.OID20170.v1	Lung cancer	11	1.07	0.95	1.21	0.274201	343	44169	0.757638
CDH2.P19022.OID20170.v1	Lung cancer	12	1.09	0.97	1.23	0.147601	353	44169	0.646201
CDH2.P19022.OID20170.v1	Lung cancer	13	1.12	1	1.27	0.0561679	355	44169	0.00146573
CDH2.P19022.OID20170.v1	Lung cancer	14	1.12	1	1.27	0.0561679	355	44169	0.00146573
CDH2.P19022.OID20170.v1	Lung cancer	15	1.12	1	1.27	0.0561679	355	44169	0.00146573
CDH2.P19022.OID20170.v1	Lung cancer	16	1.12	1	1.27	0.0561679	355	44169	0.00146573
CDH2.P19022.OID20170.v1	Lung cancer	17	1.12	1	1.27	0.0561679	355	44169	0.00146573
MCFD2.Q8NI22.OID20171.v1	Lung cancer	1	1.15	0.79	1.66	0.466225	29	44169	0.765439
MCFD2.Q8NI22.OID20171.v1	Lung cancer	2	1.12	0.86	1.45	0.396748	57	44169	0.861171
MCFD2.Q8NI22.OID20171.v1	Lung cancer	3	1.15	0.94	1.41	0.179543	92	44169	0.661034
MCFD2.Q8NI22.OID20171.v1	Lung cancer	4	1.12	0.93	1.34	0.225366	119	44169	0.390993
MCFD2.Q8NI22.OID20171.v1	Lung cancer	5	1.09	0.93	1.28	0.303813	151	44169	0.314513
MCFD2.Q8NI22.OID20171.v1	Lung cancer	6	1.04	0.9	1.21	0.553686	187	44169	0.131463
MCFD2.Q8NI22.OID20171.v1	Lung cancer	7	1.05	0.91	1.2	0.515871	217	44169	0.22308
MCFD2.Q8NI22.OID20171.v1	Lung cancer	8	1.06	0.93	1.19	0.384995	259	44169	0.521415
MCFD2.Q8NI22.OID20171.v1	Lung cancer	9	1.06	0.94	1.19	0.313297	287	44169	0.880454
MCFD2.Q8NI22.OID20171.v1	Lung cancer	10	1.07	0.96	1.2	0.225438	313	44169	0.322477
MCFD2.Q8NI22.OID20171.v1	Lung cancer	11	1.1	0.99	1.22	0.0781721	343	44169	0.138822
MCFD2.Q8NI22.OID20171.v1	Lung cancer	12	1.1	0.99	1.22	0.0655709	353	44169	0.261292
MCFD2.Q8NI22.OID20171.v1	Lung cancer	13	1.07	0.96	1.18	0.215983	355	44169	0.0596429
MCFD2.Q8NI22.OID20171.v1	Lung cancer	14	1.07	0.96	1.18	0.215983	355	44169	0.0596429
MCFD2.Q8NI22.OID20171.v1	Lung cancer	15	1.07	0.96	1.18	0.215983	355	44169	0.0596429
MCFD2.Q8NI22.OID20171.v1	Lung cancer	16	1.07	0.96	1.18	0.215983	355	44169	0.0596429
MCFD2.Q8NI22.OID20171.v1	Lung cancer	17	1.07	0.96	1.18	0.215983	355	44169	0.0596429
FCRL1.Q96LA6.OID20172.v1	Lung cancer	1	0.7	0.48	1.02	0.0603048	29	44169	0.977567
FCRL1.Q96LA6.OID20172.v1	Lung cancer	2	0.61	0.47	0.8	0.000311169	57	44169	0.417363
FCRL1.Q96LA6.OID20172.v1	Lung cancer	3	0.75	0.61	0.93	0.00849657	92	44169	0.111595
FCRL1.Q96LA6.OID20172.v1	Lung cancer	4	0.84	0.7	1.01	0.0652477	119	44169	0.0186272
FCRL1.Q96LA6.OID20172.v1	Lung cancer	5	0.87	0.74	1.02	0.0933583	151	44169	0.0245674
FCRL1.Q96LA6.OID20172.v1	Lung cancer	6	0.87	0.76	1.01	0.0748892	187	44169	0.0993117
FCRL1.Q96LA6.OID20172.v1	Lung cancer	7	0.85	0.74	0.97	0.0185642	217	44169	0.338466
FCRL1.Q96LA6.OID20172.v1	Lung cancer	8	0.89	0.78	1	0.0573245	259	44169	0.202551
FCRL1.Q96LA6.OID20172.v1	Lung cancer	9	0.91	0.81	1.03	0.133418	287	44169	0.025503
FCRL1.Q96LA6.OID20172.v1	Lung cancer	10	0.91	0.81	1.02	0.0956798	313	44169	0.847577
FCRL1.Q96LA6.OID20172.v1	Lung cancer	11	0.93	0.84	1.04	0.22294	343	44169	0.988942
FCRL1.Q96LA6.OID20172.v1	Lung cancer	12	0.97	0.87	1.08	0.567445	353	44169	0.0582423
FCRL1.Q96LA6.OID20172.v1	Lung cancer	13	0.92	0.83	1.03	0.149661	355	44169	0.231495
FCRL1.Q96LA6.OID20172.v1	Lung cancer	14	0.92	0.83	1.03	0.149661	355	44169	0.231495
FCRL1.Q96LA6.OID20172.v1	Lung cancer	15	0.92	0.83	1.03	0.149661	355	44169	0.231495
FCRL1.Q96LA6.OID20172.v1	Lung cancer	16	0.92	0.83	1.03	0.149661	355	44169	0.231495
FCRL1.Q96LA6.OID20172.v1	Lung cancer	17	0.92	0.83	1.03	0.149661	355	44169	0.231495
GPNMB.Q14956.OID20173.v1	Lung cancer	1	1.09	0.76	1.57	0.644313	29	44169	0.362551
GPNMB.Q14956.OID20173.v1	Lung cancer	2	1.12	0.86	1.46	0.385152	57	44169	0.70702
GPNMB.Q14956.OID20173.v1	Lung cancer	3	1.02	0.83	1.25	0.871327	92	44169	0.350359
GPNMB.Q14956.OID20173.v1	Lung cancer	4	1.01	0.84	1.21	0.934794	119	44169	0.371122
GPNMB.Q14956.OID20173.v1	Lung cancer	5	0.99	0.85	1.17	0.946743	151	44169	0.500688
GPNMB.Q14956.OID20173.v1	Lung cancer	6	1.01	0.88	1.17	0.875959	187	44169	0.74485
GPNMB.Q14956.OID20173.v1	Lung cancer	7	1.03	0.9	1.18	0.615764	217	44169	0.772547
GPNMB.Q14956.OID20173.v1	Lung cancer	8	0.99	0.88	1.12	0.930036	259	44169	0.362142
GPNMB.Q14956.OID20173.v1	Lung cancer	9	1.04	0.92	1.17	0.536046	287	44169	0.405705
GPNMB.Q14956.OID20173.v1	Lung cancer	10	1.01	0.91	1.13	0.821223	313	44169	0.540066
GPNMB.Q14956.OID20173.v1	Lung cancer	11	1.01	0.91	1.13	0.829775	343	44169	0.797226
GPNMB.Q14956.OID20173.v1	Lung cancer	12	1.03	0.93	1.15	0.539136	353	44169	0.0440009
GPNMB.Q14956.OID20173.v1	Lung cancer	13	1.08	0.97	1.2	0.157366	355	44169	6.29709e-05
GPNMB.Q14956.OID20173.v1	Lung cancer	14	1.08	0.97	1.2	0.157366	355	44169	6.29709e-05
GPNMB.Q14956.OID20173.v1	Lung cancer	15	1.08	0.97	1.2	0.157366	355	44169	6.29709e-05
GPNMB.Q14956.OID20173.v1	Lung cancer	16	1.08	0.97	1.2	0.157366	355	44169	6.29709e-05
GPNMB.Q14956.OID20173.v1	Lung cancer	17	1.08	0.97	1.2	0.157366	355	44169	6.29709e-05
QDPR.P09417.OID20174.v1	Lung cancer	1	1.22	0.84	1.77	0.303176	29	44169	0.374113
QDPR.P09417.OID20174.v1	Lung cancer	2	1.11	0.85	1.45	0.441579	57	44169	0.891838
QDPR.P09417.OID20174.v1	Lung cancer	3	1.08	0.87	1.33	0.488717	92	44169	0.323727
QDPR.P09417.OID20174.v1	Lung cancer	4	0.98	0.81	1.18	0.821094	119	44169	0.0289984
QDPR.P09417.OID20174.v1	Lung cancer	5	0.96	0.82	1.13	0.651129	151	44169	0.0872692
QDPR.P09417.OID20174.v1	Lung cancer	6	0.98	0.85	1.14	0.832123	187	44169	0.415748
QDPR.P09417.OID20174.v1	Lung cancer	7	1	0.88	1.15	0.954905	217	44169	0.655923
QDPR.P09417.OID20174.v1	Lung cancer	8	1.01	0.89	1.14	0.923735	259	44169	0.674991
QDPR.P09417.OID20174.v1	Lung cancer	9	1.04	0.92	1.17	0.561235	287	44169	0.466763
QDPR.P09417.OID20174.v1	Lung cancer	10	1.01	0.9	1.13	0.849454	313	44169	0.957638
QDPR.P09417.OID20174.v1	Lung cancer	11	1.04	0.93	1.16	0.481887	343	44169	0.055943
QDPR.P09417.OID20174.v1	Lung cancer	12	1.03	0.92	1.14	0.62891	353	44169	0.675368
QDPR.P09417.OID20174.v1	Lung cancer	13	1	0.9	1.12	0.935246	355	44169	0.00742213
QDPR.P09417.OID20174.v1	Lung cancer	14	1	0.9	1.12	0.935246	355	44169	0.00742213
QDPR.P09417.OID20174.v1	Lung cancer	15	1	0.9	1.12	0.935246	355	44169	0.00742213
QDPR.P09417.OID20174.v1	Lung cancer	16	1	0.9	1.12	0.935246	355	44169	0.00742213
QDPR.P09417.OID20174.v1	Lung cancer	17	1	0.9	1.12	0.935246	355	44169	0.00742213
GHRL.Q9UBU3.OID20175.v1	Lung cancer	1	1.16	0.8	1.69	0.437713	29	44169	0.303106
GHRL.Q9UBU3.OID20175.v1	Lung cancer	2	1.08	0.83	1.42	0.559234	57	44169	0.886845
GHRL.Q9UBU3.OID20175.v1	Lung cancer	3	1.11	0.9	1.38	0.321871	92	44169	0.756239
GHRL.Q9UBU3.OID20175.v1	Lung cancer	4	1.05	0.87	1.27	0.616993	119	44169	0.352712
GHRL.Q9UBU3.OID20175.v1	Lung cancer	5	1.12	0.95	1.32	0.191937	151	44169	0.975188
GHRL.Q9UBU3.OID20175.v1	Lung cancer	6	1.06	0.91	1.23	0.478372	187	44169	0.387102
GHRL.Q9UBU3.OID20175.v1	Lung cancer	7	1.09	0.94	1.25	0.245137	217	44169	0.866159
GHRL.Q9UBU3.OID20175.v1	Lung cancer	8	1.06	0.93	1.2	0.404635	259	44169	0.959039
GHRL.Q9UBU3.OID20175.v1	Lung cancer	9	1.01	0.9	1.14	0.860219	287	44169	0.0898362
GHRL.Q9UBU3.OID20175.v1	Lung cancer	10	1.05	0.94	1.18	0.38614	313	44169	0.0890771
GHRL.Q9UBU3.OID20175.v1	Lung cancer	11	1.03	0.92	1.16	0.551436	343	44169	0.0109022
GHRL.Q9UBU3.OID20175.v1	Lung cancer	12	1.02	0.91	1.14	0.710568	353	44169	0.150327
GHRL.Q9UBU3.OID20175.v1	Lung cancer	13	1.02	0.91	1.14	0.707096	355	44169	0.0027388
GHRL.Q9UBU3.OID20175.v1	Lung cancer	14	1.02	0.91	1.14	0.707096	355	44169	0.0027388
GHRL.Q9UBU3.OID20175.v1	Lung cancer	15	1.02	0.91	1.14	0.707096	355	44169	0.0027388
GHRL.Q9UBU3.OID20175.v1	Lung cancer	16	1.02	0.91	1.14	0.707096	355	44169	0.0027388
GHRL.Q9UBU3.OID20175.v1	Lung cancer	17	1.02	0.91	1.14	0.707096	355	44169	0.0027388
PPP1R2.P41236.OID20176.v1	Lung cancer	1	1.19	0.82	1.72	0.367195	29	44169	0.480144
PPP1R2.P41236.OID20176.v1	Lung cancer	2	1.11	0.85	1.44	0.454854	57	44169	0.914519
PPP1R2.P41236.OID20176.v1	Lung cancer	3	1.11	0.91	1.37	0.308092	92	44169	0.49575
PPP1R2.P41236.OID20176.v1	Lung cancer	4	1.07	0.89	1.28	0.463717	119	44169	0.236077
PPP1R2.P41236.OID20176.v1	Lung cancer	5	1.04	0.89	1.23	0.597887	151	44169	0.252914
PPP1R2.P41236.OID20176.v1	Lung cancer	6	1	0.87	1.16	0.989469	187	44169	0.089616
PPP1R2.P41236.OID20176.v1	Lung cancer	7	1.02	0.89	1.16	0.786615	217	44169	0.283326
PPP1R2.P41236.OID20176.v1	Lung cancer	8	1.02	0.91	1.16	0.699083	259	44169	0.437573
PPP1R2.P41236.OID20176.v1	Lung cancer	9	1.03	0.91	1.15	0.661593	287	44169	0.661138
PPP1R2.P41236.OID20176.v1	Lung cancer	10	1.03	0.92	1.15	0.661807	313	44169	0.698946
PPP1R2.P41236.OID20176.v1	Lung cancer	11	1.06	0.95	1.17	0.307672	343	44169	0.0242516
PPP1R2.P41236.OID20176.v1	Lung cancer	12	1.05	0.95	1.16	0.337686	353	44169	0.692412
PPP1R2.P41236.OID20176.v1	Lung cancer	13	1.02	0.92	1.13	0.749455	355	44169	0.0177024
PPP1R2.P41236.OID20176.v1	Lung cancer	14	1.02	0.92	1.13	0.749455	355	44169	0.0177024
PPP1R2.P41236.OID20176.v1	Lung cancer	15	1.02	0.92	1.13	0.749455	355	44169	0.0177024
PPP1R2.P41236.OID20176.v1	Lung cancer	16	1.02	0.92	1.13	0.749455	355	44169	0.0177024
PPP1R2.P41236.OID20176.v1	Lung cancer	17	1.02	0.92	1.13	0.749455	355	44169	0.0177024
CD2AP.Q9Y5K6.OID20177.v1	Lung cancer	1	1.02	0.7	1.46	0.935829	29	44169	0.375719
CD2AP.Q9Y5K6.OID20177.v1	Lung cancer	2	1.1	0.85	1.43	0.474841	57	44169	0.12678
CD2AP.Q9Y5K6.OID20177.v1	Lung cancer	3	1.07	0.87	1.31	0.515827	92	44169	0.824251
CD2AP.Q9Y5K6.OID20177.v1	Lung cancer	4	0.98	0.82	1.18	0.861982	119	44169	0.151652
CD2AP.Q9Y5K6.OID20177.v1	Lung cancer	5	0.98	0.83	1.15	0.785763	151	44169	0.278494
CD2AP.Q9Y5K6.OID20177.v1	Lung cancer	6	0.97	0.84	1.13	0.725453	187	44169	0.400781
CD2AP.Q9Y5K6.OID20177.v1	Lung cancer	7	0.98	0.86	1.13	0.822538	217	44169	0.53598
CD2AP.Q9Y5K6.OID20177.v1	Lung cancer	8	0.98	0.87	1.11	0.801997	259	44169	0.588303
CD2AP.Q9Y5K6.OID20177.v1	Lung cancer	9	1.02	0.91	1.14	0.769246	287	44169	0.379705
CD2AP.Q9Y5K6.OID20177.v1	Lung cancer	10	1	0.9	1.12	0.957542	313	44169	0.592594
CD2AP.Q9Y5K6.OID20177.v1	Lung cancer	11	1.02	0.91	1.13	0.773625	343	44169	0.777182
CD2AP.Q9Y5K6.OID20177.v1	Lung cancer	12	0.99	0.89	1.1	0.808266	353	44169	0.0127042
CD2AP.Q9Y5K6.OID20177.v1	Lung cancer	13	0.98	0.88	1.09	0.695724	355	44169	0.00566207
CD2AP.Q9Y5K6.OID20177.v1	Lung cancer	14	0.98	0.88	1.09	0.695724	355	44169	0.00566207
CD2AP.Q9Y5K6.OID20177.v1	Lung cancer	15	0.98	0.88	1.09	0.695724	355	44169	0.00566207
CD2AP.Q9Y5K6.OID20177.v1	Lung cancer	16	0.98	0.88	1.09	0.695724	355	44169	0.00566207
CD2AP.Q9Y5K6.OID20177.v1	Lung cancer	17	0.98	0.88	1.09	0.695724	355	44169	0.00566207
NADK.O95544.OID20178.v1	Lung cancer	1	1.48	1.01	2.16	0.0429201	29	44169	0.808046
NADK.O95544.OID20178.v1	Lung cancer	2	1.22	0.93	1.6	0.145072	57	44169	0.487441
NADK.O95544.OID20178.v1	Lung cancer	3	1.15	0.92	1.42	0.213553	92	44169	0.14751
NADK.O95544.OID20178.v1	Lung cancer	4	1.1	0.91	1.32	0.344314	119	44169	0.0596891
NADK.O95544.OID20178.v1	Lung cancer	5	1.07	0.91	1.27	0.423001	151	44169	0.126627
NADK.O95544.OID20178.v1	Lung cancer	6	1.05	0.9	1.22	0.520541	187	44169	0.102375
NADK.O95544.OID20178.v1	Lung cancer	7	1.02	0.88	1.17	0.813331	217	44169	0.040335
NADK.O95544.OID20178.v1	Lung cancer	8	1.01	0.89	1.15	0.869557	259	44169	0.0450516
NADK.O95544.OID20178.v1	Lung cancer	9	1.04	0.92	1.17	0.549416	287	44169	0.60437
NADK.O95544.OID20178.v1	Lung cancer	10	1.04	0.93	1.17	0.486629	313	44169	0.855533
NADK.O95544.OID20178.v1	Lung cancer	11	1.04	0.93	1.16	0.499238	343	44169	0.243963
NADK.O95544.OID20178.v1	Lung cancer	12	1.05	0.94	1.17	0.427998	353	44169	0.919514
NADK.O95544.OID20178.v1	Lung cancer	13	1.08	0.97	1.2	0.170904	355	44169	0.000188918
NADK.O95544.OID20178.v1	Lung cancer	14	1.08	0.97	1.2	0.170904	355	44169	0.000188918
NADK.O95544.OID20178.v1	Lung cancer	15	1.08	0.97	1.2	0.170904	355	44169	0.000188918
NADK.O95544.OID20178.v1	Lung cancer	16	1.08	0.97	1.2	0.170904	355	44169	0.000188918
NADK.O95544.OID20178.v1	Lung cancer	17	1.08	0.97	1.2	0.170904	355	44169	0.000188918
CBLIF.P27352.OID20179.v1	Lung cancer	1	1.02	0.72	1.44	0.924451	29	44169	0.789346
CBLIF.P27352.OID20179.v1	Lung cancer	2	0.94	0.74	1.21	0.644433	57	44169	0.624846
CBLIF.P27352.OID20179.v1	Lung cancer	3	0.91	0.75	1.11	0.354092	92	44169	0.724054
CBLIF.P27352.OID20179.v1	Lung cancer	4	0.96	0.81	1.15	0.679038	119	44169	0.532124
CBLIF.P27352.OID20179.v1	Lung cancer	5	1.02	0.88	1.2	0.761265	151	44169	0.149588
CBLIF.P27352.OID20179.v1	Lung cancer	6	1.03	0.89	1.18	0.702934	187	44169	0.3239
CBLIF.P27352.OID20179.v1	Lung cancer	7	1	0.88	1.14	0.991822	217	44169	0.96116
CBLIF.P27352.OID20179.v1	Lung cancer	8	1.02	0.9	1.15	0.781986	259	44169	0.555639
CBLIF.P27352.OID20179.v1	Lung cancer	9	1.01	0.9	1.13	0.886459	287	44169	0.885967
CBLIF.P27352.OID20179.v1	Lung cancer	10	1.02	0.91	1.13	0.763711	313	44169	0.847162
CBLIF.P27352.OID20179.v1	Lung cancer	11	1.01	0.91	1.12	0.878903	343	44169	0.0410344
CBLIF.P27352.OID20179.v1	Lung cancer	12	1	0.9	1.11	0.979601	353	44169	0.339865
CBLIF.P27352.OID20179.v1	Lung cancer	13	0.99	0.9	1.1	0.920447	355	44169	0.0364537
CBLIF.P27352.OID20179.v1	Lung cancer	14	0.99	0.9	1.1	0.920447	355	44169	0.0364537
CBLIF.P27352.OID20179.v1	Lung cancer	15	0.99	0.9	1.1	0.920447	355	44169	0.0364537
CBLIF.P27352.OID20179.v1	Lung cancer	16	0.99	0.9	1.1	0.920447	355	44169	0.0364537
CBLIF.P27352.OID20179.v1	Lung cancer	17	0.99	0.9	1.1	0.920447	355	44169	0.0364537
TINAGL1.Q9GZM7.OID20180.v1	Lung cancer	1	0.95	0.65	1.4	0.807927	29	44169	0.235689
TINAGL1.Q9GZM7.OID20180.v1	Lung cancer	2	0.92	0.7	1.2	0.521744	57	44169	0.689095
TINAGL1.Q9GZM7.OID20180.v1	Lung cancer	3	1	0.81	1.24	0.998346	92	44169	0.1758
TINAGL1.Q9GZM7.OID20180.v1	Lung cancer	4	1.01	0.84	1.22	0.901783	119	44169	0.343959
TINAGL1.Q9GZM7.OID20180.v1	Lung cancer	5	1.06	0.9	1.26	0.463969	151	44169	0.124698
TINAGL1.Q9GZM7.OID20180.v1	Lung cancer	6	1.03	0.89	1.2	0.671186	187	44169	0.94865
TINAGL1.Q9GZM7.OID20180.v1	Lung cancer	7	1.02	0.89	1.17	0.799707	217	44169	0.822681
TINAGL1.Q9GZM7.OID20180.v1	Lung cancer	8	1.01	0.89	1.14	0.918649	259	44169	0.327152
TINAGL1.Q9GZM7.OID20180.v1	Lung cancer	9	1.02	0.9	1.15	0.734318	287	44169	0.858377
TINAGL1.Q9GZM7.OID20180.v1	Lung cancer	10	1.01	0.9	1.13	0.846874	313	44169	0.698521
TINAGL1.Q9GZM7.OID20180.v1	Lung cancer	11	1	0.9	1.12	0.931606	343	44169	0.836715
TINAGL1.Q9GZM7.OID20180.v1	Lung cancer	12	1.01	0.9	1.12	0.888565	353	44169	0.702486
TINAGL1.Q9GZM7.OID20180.v1	Lung cancer	13	1	0.9	1.12	0.993505	355	44169	0.275205
TINAGL1.Q9GZM7.OID20180.v1	Lung cancer	14	1	0.9	1.12	0.993505	355	44169	0.275205
TINAGL1.Q9GZM7.OID20180.v1	Lung cancer	15	1	0.9	1.12	0.993505	355	44169	0.275205
TINAGL1.Q9GZM7.OID20180.v1	Lung cancer	16	1	0.9	1.12	0.993505	355	44169	0.275205
TINAGL1.Q9GZM7.OID20180.v1	Lung cancer	17	1	0.9	1.12	0.993505	355	44169	0.275205
CANT1.Q8WVQ1.OID20181.v1	Lung cancer	1	0.99	0.69	1.43	0.965245	29	44169	0.596118
CANT1.Q8WVQ1.OID20181.v1	Lung cancer	2	1.1	0.85	1.43	0.475475	57	44169	0.348006
CANT1.Q8WVQ1.OID20181.v1	Lung cancer	3	1.18	0.96	1.45	0.113419	92	44169	0.443427
CANT1.Q8WVQ1.OID20181.v1	Lung cancer	4	1.22	1.02	1.46	0.0319192	119	44169	0.439253
CANT1.Q8WVQ1.OID20181.v1	Lung cancer	5	1.26	1.08	1.48	0.00435343	151	44169	0.269134
CANT1.Q8WVQ1.OID20181.v1	Lung cancer	6	1.23	1.06	1.42	0.00504779	187	44169	0.710521
CANT1.Q8WVQ1.OID20181.v1	Lung cancer	7	1.21	1.06	1.39	0.00462676	217	44169	0.982782
CANT1.Q8WVQ1.OID20181.v1	Lung cancer	8	1.17	1.03	1.32	0.0136866	259	44169	0.260927
CANT1.Q8WVQ1.OID20181.v1	Lung cancer	9	1.16	1.03	1.3	0.0118708	287	44169	0.351794
CANT1.Q8WVQ1.OID20181.v1	Lung cancer	10	1.17	1.05	1.31	0.00561972	313	44169	0.46695
CANT1.Q8WVQ1.OID20181.v1	Lung cancer	11	1.17	1.05	1.3	0.00461875	343	44169	0.179657
CANT1.Q8WVQ1.OID20181.v1	Lung cancer	12	1.18	1.06	1.31	0.00231795	353	44169	0.979393
CANT1.Q8WVQ1.OID20181.v1	Lung cancer	13	1.2	1.08	1.33	0.000681356	355	44169	0.186066
CANT1.Q8WVQ1.OID20181.v1	Lung cancer	14	1.2	1.08	1.33	0.000681356	355	44169	0.186066
CANT1.Q8WVQ1.OID20181.v1	Lung cancer	15	1.2	1.08	1.33	0.000681356	355	44169	0.186066
CANT1.Q8WVQ1.OID20181.v1	Lung cancer	16	1.2	1.08	1.33	0.000681356	355	44169	0.186066
CANT1.Q8WVQ1.OID20181.v1	Lung cancer	17	1.2	1.08	1.33	0.000681356	355	44169	0.186066
SSC4D.Q8WTU2.OID20182.v1	Lung cancer	1	1.02	0.66	1.56	0.939476	29	44169	0.915191
SSC4D.Q8WTU2.OID20182.v1	Lung cancer	2	0.95	0.7	1.29	0.730644	57	44169	0.931394
SSC4D.Q8WTU2.OID20182.v1	Lung cancer	3	0.8	0.63	1.01	0.0631071	92	44169	0.199017
SSC4D.Q8WTU2.OID20182.v1	Lung cancer	4	0.91	0.74	1.13	0.391851	119	44169	0.796591
SSC4D.Q8WTU2.OID20182.v1	Lung cancer	5	0.96	0.8	1.17	0.708503	151	44169	0.184155
SSC4D.Q8WTU2.OID20182.v1	Lung cancer	6	0.98	0.82	1.16	0.80048	187	44169	0.293646
SSC4D.Q8WTU2.OID20182.v1	Lung cancer	7	1	0.85	1.17	0.953497	217	44169	0.52454
SSC4D.Q8WTU2.OID20182.v1	Lung cancer	8	0.98	0.85	1.13	0.786671	259	44169	0.640539
SSC4D.Q8WTU2.OID20182.v1	Lung cancer	9	1	0.87	1.15	0.972385	287	44169	0.68222
SSC4D.Q8WTU2.OID20182.v1	Lung cancer	10	0.99	0.87	1.14	0.928901	313	44169	0.338887
SSC4D.Q8WTU2.OID20182.v1	Lung cancer	11	1.02	0.9	1.16	0.737632	343	44169	0.010774
SSC4D.Q8WTU2.OID20182.v1	Lung cancer	12	1.02	0.9	1.16	0.730614	353	44169	0.668711
SSC4D.Q8WTU2.OID20182.v1	Lung cancer	13	1.07	0.94	1.21	0.288953	355	44169	0.000174391
SSC4D.Q8WTU2.OID20182.v1	Lung cancer	14	1.07	0.94	1.21	0.288953	355	44169	0.000174391
SSC4D.Q8WTU2.OID20182.v1	Lung cancer	15	1.07	0.94	1.21	0.288953	355	44169	0.000174391
SSC4D.Q8WTU2.OID20182.v1	Lung cancer	16	1.07	0.94	1.21	0.288953	355	44169	0.000174391
SSC4D.Q8WTU2.OID20182.v1	Lung cancer	17	1.07	0.94	1.21	0.288953	355	44169	0.000174391
OLR1.P78380.OID20183.v1	Lung cancer	1	2	1.36	2.93	0.000409484	29	44169	0.162995
OLR1.P78380.OID20183.v1	Lung cancer	2	1.57	1.19	2.06	0.00135139	57	44169	0.657529
OLR1.P78380.OID20183.v1	Lung cancer	3	1.51	1.21	1.87	0.000201581	92	44169	0.493775
OLR1.P78380.OID20183.v1	Lung cancer	4	1.39	1.15	1.68	0.00065338	119	44169	0.146021
OLR1.P78380.OID20183.v1	Lung cancer	5	1.39	1.18	1.65	0.000113821	151	44169	0.293928
OLR1.P78380.OID20183.v1	Lung cancer	6	1.37	1.18	1.59	4.34873e-05	187	44169	0.457112
OLR1.P78380.OID20183.v1	Lung cancer	7	1.39	1.21	1.6	4.05341e-06	217	44169	0.675412
OLR1.P78380.OID20183.v1	Lung cancer	8	1.37	1.21	1.56	1.328e-06	259	44169	0.669153
OLR1.P78380.OID20183.v1	Lung cancer	9	1.33	1.18	1.5	4.47622e-06	287	44169	0.231405
OLR1.P78380.OID20183.v1	Lung cancer	10	1.3	1.16	1.46	7.04131e-06	313	44169	0.44049
OLR1.P78380.OID20183.v1	Lung cancer	11	1.27	1.13	1.41	2.72918e-05	343	44169	0.860413
OLR1.P78380.OID20183.v1	Lung cancer	12	1.22	1.1	1.36	0.000279292	353	44169	0.0044268
OLR1.P78380.OID20183.v1	Lung cancer	13	1.28	1.15	1.42	7.55938e-06	355	44169	0.966968
OLR1.P78380.OID20183.v1	Lung cancer	14	1.28	1.15	1.42	7.55938e-06	355	44169	0.966968
OLR1.P78380.OID20183.v1	Lung cancer	15	1.28	1.15	1.42	7.55938e-06	355	44169	0.966968
OLR1.P78380.OID20183.v1	Lung cancer	16	1.28	1.15	1.42	7.55938e-06	355	44169	0.966968
OLR1.P78380.OID20183.v1	Lung cancer	17	1.28	1.15	1.42	7.55938e-06	355	44169	0.966968
DIABLO.Q9NR28.OID20184.v1	Lung cancer	1	1.21	0.84	1.74	0.301717	29	44169	0.106899
DIABLO.Q9NR28.OID20184.v1	Lung cancer	2	1.09	0.84	1.41	0.498868	57	44169	0.97034
DIABLO.Q9NR28.OID20184.v1	Lung cancer	3	1.08	0.88	1.32	0.474881	92	44169	0.439916
DIABLO.Q9NR28.OID20184.v1	Lung cancer	4	1.02	0.86	1.22	0.810922	119	44169	0.150712
DIABLO.Q9NR28.OID20184.v1	Lung cancer	5	1.01	0.86	1.18	0.945562	151	44169	0.184691
DIABLO.Q9NR28.OID20184.v1	Lung cancer	6	0.98	0.85	1.13	0.796676	187	44169	0.149526
DIABLO.Q9NR28.OID20184.v1	Lung cancer	7	0.98	0.86	1.12	0.770688	217	44169	0.230596
DIABLO.Q9NR28.OID20184.v1	Lung cancer	8	0.97	0.86	1.09	0.621596	259	44169	0.244209
DIABLO.Q9NR28.OID20184.v1	Lung cancer	9	0.98	0.87	1.1	0.71928	287	44169	0.570728
DIABLO.Q9NR28.OID20184.v1	Lung cancer	10	0.98	0.88	1.1	0.760584	313	44169	0.71737
DIABLO.Q9NR28.OID20184.v1	Lung cancer	11	1.01	0.91	1.12	0.904402	343	44169	0.357896
DIABLO.Q9NR28.OID20184.v1	Lung cancer	12	1.01	0.91	1.11	0.885382	353	44169	0.519483
DIABLO.Q9NR28.OID20184.v1	Lung cancer	13	0.98	0.89	1.09	0.75063	355	44169	0.16036
DIABLO.Q9NR28.OID20184.v1	Lung cancer	14	0.98	0.89	1.09	0.75063	355	44169	0.16036
DIABLO.Q9NR28.OID20184.v1	Lung cancer	15	0.98	0.89	1.09	0.75063	355	44169	0.16036
DIABLO.Q9NR28.OID20184.v1	Lung cancer	16	0.98	0.89	1.09	0.75063	355	44169	0.16036
DIABLO.Q9NR28.OID20184.v1	Lung cancer	17	0.98	0.89	1.09	0.75063	355	44169	0.16036
LRP11.Q86VZ4.OID20185.v1	Lung cancer	1	1.07	0.73	1.56	0.730641	29	44169	0.47603
LRP11.Q86VZ4.OID20185.v1	Lung cancer	2	1.05	0.81	1.38	0.700555	57	44169	0.963464
LRP11.Q86VZ4.OID20185.v1	Lung cancer	3	1.15	0.93	1.42	0.206535	92	44169	0.517853
LRP11.Q86VZ4.OID20185.v1	Lung cancer	4	1.13	0.94	1.36	0.194913	119	44169	0.890353
LRP11.Q86VZ4.OID20185.v1	Lung cancer	5	1.14	0.97	1.34	0.120251	151	44169	0.752304
LRP11.Q86VZ4.OID20185.v1	Lung cancer	6	1.11	0.95	1.28	0.185882	187	44169	0.615864
LRP11.Q86VZ4.OID20185.v1	Lung cancer	7	1.14	0.99	1.31	0.0600507	217	44169	0.843944
LRP11.Q86VZ4.OID20185.v1	Lung cancer	8	1.1	0.97	1.25	0.13069	259	44169	0.268331
LRP11.Q86VZ4.OID20185.v1	Lung cancer	9	1.1	0.98	1.24	0.109285	287	44169	0.480813
LRP11.Q86VZ4.OID20185.v1	Lung cancer	10	1.1	0.98	1.23	0.100228	313	44169	0.838188
LRP11.Q86VZ4.OID20185.v1	Lung cancer	11	1.09	0.98	1.22	0.126314	343	44169	0.937956
LRP11.Q86VZ4.OID20185.v1	Lung cancer	12	1.1	0.99	1.23	0.0672014	353	44169	0.959602
LRP11.Q86VZ4.OID20185.v1	Lung cancer	13	1.11	1	1.24	0.0479472	355	44169	0.7071
LRP11.Q86VZ4.OID20185.v1	Lung cancer	14	1.11	1	1.24	0.0479472	355	44169	0.7071
LRP11.Q86VZ4.OID20185.v1	Lung cancer	15	1.11	1	1.24	0.0479472	355	44169	0.7071
LRP11.Q86VZ4.OID20185.v1	Lung cancer	16	1.11	1	1.24	0.0479472	355	44169	0.7071
LRP11.Q86VZ4.OID20185.v1	Lung cancer	17	1.11	1	1.24	0.0479472	355	44169	0.7071
SEMA3F.Q13275.OID20186.v1	Lung cancer	1	0.83	0.56	1.24	0.372654	29	44169	0.968567
SEMA3F.Q13275.OID20186.v1	Lung cancer	2	0.93	0.7	1.24	0.61465	57	44169	0.347219
SEMA3F.Q13275.OID20186.v1	Lung cancer	3	1.16	0.93	1.45	0.19733	92	44169	0.0228206
SEMA3F.Q13275.OID20186.v1	Lung cancer	4	1.2	0.99	1.46	0.0697643	119	44169	0.0971365
SEMA3F.Q13275.OID20186.v1	Lung cancer	5	1.27	1.06	1.51	0.00775551	151	44169	0.0315812
SEMA3F.Q13275.OID20186.v1	Lung cancer	6	1.22	1.05	1.43	0.0116714	187	44169	0.419736
SEMA3F.Q13275.OID20186.v1	Lung cancer	7	1.19	1.02	1.37	0.022824	217	44169	0.892068
SEMA3F.Q13275.OID20186.v1	Lung cancer	8	1.14	1	1.31	0.0500276	259	44169	0.246222
SEMA3F.Q13275.OID20186.v1	Lung cancer	9	1.16	1.02	1.32	0.022161	287	44169	0.977797
SEMA3F.Q13275.OID20186.v1	Lung cancer	10	1.16	1.03	1.31	0.0176421	313	44169	0.515545
SEMA3F.Q13275.OID20186.v1	Lung cancer	11	1.16	1.03	1.3	0.0147095	343	44169	0.842439
SEMA3F.Q13275.OID20186.v1	Lung cancer	12	1.13	1.01	1.27	0.0312719	353	44169	0.0875058
SEMA3F.Q13275.OID20186.v1	Lung cancer	13	1.18	1.05	1.32	0.00494686	355	44169	0.153895
SEMA3F.Q13275.OID20186.v1	Lung cancer	14	1.18	1.05	1.32	0.00494686	355	44169	0.153895
SEMA3F.Q13275.OID20186.v1	Lung cancer	15	1.18	1.05	1.32	0.00494686	355	44169	0.153895
SEMA3F.Q13275.OID20186.v1	Lung cancer	16	1.18	1.05	1.32	0.00494686	355	44169	0.153895
SEMA3F.Q13275.OID20186.v1	Lung cancer	17	1.18	1.05	1.32	0.00494686	355	44169	0.153895
LEP.P41159.OID20187.v1	Lung cancer	1	1.77	0.93	3.4	0.0838917	29	44169	0.481405
LEP.P41159.OID20187.v1	Lung cancer	2	1.72	1.08	2.73	0.021384	57	44169	0.816901
LEP.P41159.OID20187.v1	Lung cancer	3	1.53	1.06	2.2	0.0238262	92	44169	0.235826
LEP.P41159.OID20187.v1	Lung cancer	4	1.47	1.07	2.03	0.0185443	119	44169	0.0325246
LEP.P41159.OID20187.v1	Lung cancer	5	1.5	1.13	2	0.00551417	151	44169	0.417669
LEP.P41159.OID20187.v1	Lung cancer	6	1.43	1.1	1.85	0.00706998	187	44169	0.332738
LEP.P41159.OID20187.v1	Lung cancer	7	1.33	1.04	1.69	0.0207756	217	44169	0.377428
LEP.P41159.OID20187.v1	Lung cancer	8	1.27	1.02	1.58	0.0345828	259	44169	0.0310262
LEP.P41159.OID20187.v1	Lung cancer	9	1.31	1.06	1.61	0.0118768	287	44169	0.350279
LEP.P41159.OID20187.v1	Lung cancer	10	1.3	1.06	1.59	0.0114785	313	44169	0.214234
LEP.P41159.OID20187.v1	Lung cancer	11	1.24	1.03	1.51	0.0248718	343	44169	0.0289731
LEP.P41159.OID20187.v1	Lung cancer	12	1.31	1.09	1.59	0.00498562	353	44169	0.0877957
LEP.P41159.OID20187.v1	Lung cancer	13	1.36	1.12	1.65	0.00160047	355	44169	0.225839
LEP.P41159.OID20187.v1	Lung cancer	14	1.36	1.12	1.65	0.00160047	355	44169	0.225839
LEP.P41159.OID20187.v1	Lung cancer	15	1.36	1.12	1.65	0.00160047	355	44169	0.225839
LEP.P41159.OID20187.v1	Lung cancer	16	1.36	1.12	1.65	0.00160047	355	44169	0.225839
LEP.P41159.OID20187.v1	Lung cancer	17	1.36	1.12	1.65	0.00160047	355	44169	0.225839
LPL.P06858.OID20188.v1	Lung cancer	1	0.99	0.65	1.5	0.948027	29	44169	0.995085
LPL.P06858.OID20188.v1	Lung cancer	2	0.98	0.72	1.32	0.869163	57	44169	0.358602
LPL.P06858.OID20188.v1	Lung cancer	3	0.95	0.75	1.2	0.648073	92	44169	0.618832
LPL.P06858.OID20188.v1	Lung cancer	4	0.94	0.76	1.16	0.557718	119	44169	0.806117
LPL.P06858.OID20188.v1	Lung cancer	5	0.96	0.79	1.15	0.632539	151	44169	0.777255
LPL.P06858.OID20188.v1	Lung cancer	6	0.96	0.81	1.13	0.639791	187	44169	0.977264
LPL.P06858.OID20188.v1	Lung cancer	7	0.95	0.82	1.11	0.535018	217	44169	0.581953
LPL.P06858.OID20188.v1	Lung cancer	8	0.98	0.85	1.12	0.741484	259	44169	0.437929
LPL.P06858.OID20188.v1	Lung cancer	9	0.93	0.82	1.07	0.317842	287	44169	0.570395
LPL.P06858.OID20188.v1	Lung cancer	10	0.96	0.84	1.09	0.530133	313	44169	0.444685
LPL.P06858.OID20188.v1	Lung cancer	11	0.98	0.86	1.1	0.692388	343	44169	0.493499
LPL.P06858.OID20188.v1	Lung cancer	12	0.99	0.87	1.11	0.823014	353	44169	0.334359
LPL.P06858.OID20188.v1	Lung cancer	13	0.95	0.84	1.08	0.438504	355	44169	0.00206985
LPL.P06858.OID20188.v1	Lung cancer	14	0.95	0.84	1.08	0.438504	355	44169	0.00206985
LPL.P06858.OID20188.v1	Lung cancer	15	0.95	0.84	1.08	0.438504	355	44169	0.00206985
LPL.P06858.OID20188.v1	Lung cancer	16	0.95	0.84	1.08	0.438504	355	44169	0.00206985
LPL.P06858.OID20188.v1	Lung cancer	17	0.95	0.84	1.08	0.438504	355	44169	0.00206985
ADGRG2.Q8IZP9.OID20189.v1	Lung cancer	1	0.76	0.51	1.14	0.18662	29	44169	0.931644
ADGRG2.Q8IZP9.OID20189.v1	Lung cancer	2	0.89	0.67	1.19	0.437472	57	44169	0.129345
ADGRG2.Q8IZP9.OID20189.v1	Lung cancer	3	0.86	0.68	1.09	0.206203	92	44169	0.718407
ADGRG2.Q8IZP9.OID20189.v1	Lung cancer	4	0.87	0.71	1.07	0.188049	119	44169	0.637752
ADGRG2.Q8IZP9.OID20189.v1	Lung cancer	5	0.86	0.72	1.03	0.109371	151	44169	0.980822
ADGRG2.Q8IZP9.OID20189.v1	Lung cancer	6	0.88	0.75	1.04	0.125694	187	44169	0.820032
ADGRG2.Q8IZP9.OID20189.v1	Lung cancer	7	0.89	0.77	1.04	0.1366	217	44169	0.291743
ADGRG2.Q8IZP9.OID20189.v1	Lung cancer	8	0.87	0.76	1	0.0466873	259	44169	0.768453
ADGRG2.Q8IZP9.OID20189.v1	Lung cancer	9	0.88	0.77	1.01	0.0594221	287	44169	0.615727
ADGRG2.Q8IZP9.OID20189.v1	Lung cancer	10	0.84	0.74	0.95	0.00691657	313	44169	0.362515
ADGRG2.Q8IZP9.OID20189.v1	Lung cancer	11	0.85	0.75	0.96	0.00765782	343	44169	0.145405
ADGRG2.Q8IZP9.OID20189.v1	Lung cancer	12	0.87	0.77	0.98	0.0273336	353	44169	0.106752
ADGRG2.Q8IZP9.OID20189.v1	Lung cancer	13	0.87	0.77	0.98	0.0223745	355	44169	0.977588
ADGRG2.Q8IZP9.OID20189.v1	Lung cancer	14	0.87	0.77	0.98	0.0223745	355	44169	0.977588
ADGRG2.Q8IZP9.OID20189.v1	Lung cancer	15	0.87	0.77	0.98	0.0223745	355	44169	0.977588
ADGRG2.Q8IZP9.OID20189.v1	Lung cancer	16	0.87	0.77	0.98	0.0223745	355	44169	0.977588
ADGRG2.Q8IZP9.OID20189.v1	Lung cancer	17	0.87	0.77	0.98	0.0223745	355	44169	0.977588
SIGLEC7.Q9Y286.OID20190.v1	Lung cancer	1	1.02	0.69	1.52	0.904534	29	44169	0.620328
SIGLEC7.Q9Y286.OID20190.v1	Lung cancer	2	1.16	0.88	1.54	0.292032	57	44169	0.617702
SIGLEC7.Q9Y286.OID20190.v1	Lung cancer	3	1.06	0.85	1.33	0.586544	92	44169	0.242343
SIGLEC7.Q9Y286.OID20190.v1	Lung cancer	4	1.06	0.87	1.29	0.563735	119	44169	0.238417
SIGLEC7.Q9Y286.OID20190.v1	Lung cancer	5	1.01	0.85	1.19	0.946146	151	44169	0.174454
SIGLEC7.Q9Y286.OID20190.v1	Lung cancer	6	1.08	0.92	1.26	0.355538	187	44169	0.692292
SIGLEC7.Q9Y286.OID20190.v1	Lung cancer	7	1.09	0.94	1.26	0.248627	217	44169	0.607661
SIGLEC7.Q9Y286.OID20190.v1	Lung cancer	8	1.08	0.95	1.24	0.226822	259	44169	0.686134
SIGLEC7.Q9Y286.OID20190.v1	Lung cancer	9	1.11	0.98	1.26	0.0960246	287	44169	0.283386
SIGLEC7.Q9Y286.OID20190.v1	Lung cancer	10	1.11	0.99	1.26	0.0810088	313	44169	0.267038
SIGLEC7.Q9Y286.OID20190.v1	Lung cancer	11	1.12	1	1.26	0.0600635	343	44169	0.0544612
SIGLEC7.Q9Y286.OID20190.v1	Lung cancer	12	1.11	0.99	1.24	0.0831642	353	44169	0.829198
SIGLEC7.Q9Y286.OID20190.v1	Lung cancer	13	1.16	1.04	1.3	0.00811649	355	44169	0.0391743
SIGLEC7.Q9Y286.OID20190.v1	Lung cancer	14	1.16	1.04	1.3	0.00811649	355	44169	0.0391743
SIGLEC7.Q9Y286.OID20190.v1	Lung cancer	15	1.16	1.04	1.3	0.00811649	355	44169	0.0391743
SIGLEC7.Q9Y286.OID20190.v1	Lung cancer	16	1.16	1.04	1.3	0.00811649	355	44169	0.0391743
SIGLEC7.Q9Y286.OID20190.v1	Lung cancer	17	1.16	1.04	1.3	0.00811649	355	44169	0.0391743
NPTXR.O95502.OID20191.v1	Lung cancer	1	1.02	0.7	1.47	0.922472	29	44169	0.0931419
NPTXR.O95502.OID20191.v1	Lung cancer	2	0.97	0.74	1.26	0.79252	57	44169	0.577977
NPTXR.O95502.OID20191.v1	Lung cancer	3	1.08	0.87	1.32	0.490468	92	44169	0.641171
NPTXR.O95502.OID20191.v1	Lung cancer	4	1.04	0.87	1.25	0.661185	119	44169	0.919035
NPTXR.O95502.OID20191.v1	Lung cancer	5	1.03	0.87	1.21	0.735279	151	44169	0.551328
NPTXR.O95502.OID20191.v1	Lung cancer	6	1.03	0.89	1.2	0.652735	187	44169	0.706037
NPTXR.O95502.OID20191.v1	Lung cancer	7	1.04	0.91	1.19	0.578876	217	44169	0.814054
NPTXR.O95502.OID20191.v1	Lung cancer	8	1.04	0.92	1.18	0.537265	259	44169	0.827644
NPTXR.O95502.OID20191.v1	Lung cancer	9	1.02	0.9	1.15	0.774112	287	44169	0.577934
NPTXR.O95502.OID20191.v1	Lung cancer	10	1.01	0.9	1.13	0.829067	313	44169	0.612221
NPTXR.O95502.OID20191.v1	Lung cancer	11	1.01	0.9	1.12	0.91271	343	44169	0.102831
NPTXR.O95502.OID20191.v1	Lung cancer	12	1	0.9	1.12	0.971799	353	44169	0.94062
NPTXR.O95502.OID20191.v1	Lung cancer	13	1.05	0.95	1.17	0.342736	355	44169	0.000616772
NPTXR.O95502.OID20191.v1	Lung cancer	14	1.05	0.95	1.17	0.342736	355	44169	0.000616772
NPTXR.O95502.OID20191.v1	Lung cancer	15	1.05	0.95	1.17	0.342736	355	44169	0.000616772
NPTXR.O95502.OID20191.v1	Lung cancer	16	1.05	0.95	1.17	0.342736	355	44169	0.000616772
NPTXR.O95502.OID20191.v1	Lung cancer	17	1.05	0.95	1.17	0.342736	355	44169	0.000616772
GRAP2.O75791.OID20192.v1	Lung cancer	1	1.2	0.83	1.73	0.332625	29	44169	0.244105
GRAP2.O75791.OID20192.v1	Lung cancer	2	1.15	0.88	1.49	0.30036	57	44169	0.716925
GRAP2.O75791.OID20192.v1	Lung cancer	3	1.08	0.88	1.33	0.438643	92	44169	0.270913
GRAP2.O75791.OID20192.v1	Lung cancer	4	1.05	0.88	1.25	0.59784	119	44169	0.167864
GRAP2.O75791.OID20192.v1	Lung cancer	5	1.02	0.87	1.19	0.809891	151	44169	0.170896
GRAP2.O75791.OID20192.v1	Lung cancer	6	0.99	0.86	1.14	0.911651	187	44169	0.116669
GRAP2.O75791.OID20192.v1	Lung cancer	7	1.02	0.89	1.16	0.767859	217	44169	0.46589
GRAP2.O75791.OID20192.v1	Lung cancer	8	1.03	0.91	1.16	0.63051	259	44169	0.74576
GRAP2.O75791.OID20192.v1	Lung cancer	9	1.03	0.92	1.16	0.590059	287	44169	0.951323
GRAP2.O75791.OID20192.v1	Lung cancer	10	1.04	0.93	1.16	0.52243	313	44169	0.574652
GRAP2.O75791.OID20192.v1	Lung cancer	11	1.07	0.96	1.19	0.207183	343	44169	0.0193498
GRAP2.O75791.OID20192.v1	Lung cancer	12	1.07	0.96	1.18	0.216964	353	44169	0.669888
GRAP2.O75791.OID20192.v1	Lung cancer	13	1.02	0.92	1.13	0.718841	355	44169	0.00721707
GRAP2.O75791.OID20192.v1	Lung cancer	14	1.02	0.92	1.13	0.718841	355	44169	0.00721707
GRAP2.O75791.OID20192.v1	Lung cancer	15	1.02	0.92	1.13	0.718841	355	44169	0.00721707
GRAP2.O75791.OID20192.v1	Lung cancer	16	1.02	0.92	1.13	0.718841	355	44169	0.00721707
GRAP2.O75791.OID20192.v1	Lung cancer	17	1.02	0.92	1.13	0.718841	355	44169	0.00721707
CDHR5.Q9HBB8.OID20193.v1	Lung cancer	1	1.11	0.75	1.65	0.58551	29	44169	0.884536
CDHR5.Q9HBB8.OID20193.v1	Lung cancer	2	1.02	0.77	1.34	0.90657	57	44169	0.656086
CDHR5.Q9HBB8.OID20193.v1	Lung cancer	3	1	0.8	1.24	0.983561	92	44169	0.841593
CDHR5.Q9HBB8.OID20193.v1	Lung cancer	4	0.97	0.8	1.18	0.792696	119	44169	0.468232
CDHR5.Q9HBB8.OID20193.v1	Lung cancer	5	0.96	0.81	1.14	0.672661	151	44169	0.557297
CDHR5.Q9HBB8.OID20193.v1	Lung cancer	6	0.97	0.83	1.13	0.675681	187	44169	0.797735
CDHR5.Q9HBB8.OID20193.v1	Lung cancer	7	0.96	0.83	1.11	0.564536	217	44169	0.666538
CDHR5.Q9HBB8.OID20193.v1	Lung cancer	8	0.96	0.84	1.09	0.526117	259	44169	0.399322
CDHR5.Q9HBB8.OID20193.v1	Lung cancer	9	0.98	0.87	1.12	0.81208	287	44169	0.512537
CDHR5.Q9HBB8.OID20193.v1	Lung cancer	10	0.98	0.87	1.11	0.765258	313	44169	0.872266
CDHR5.Q9HBB8.OID20193.v1	Lung cancer	11	0.96	0.86	1.08	0.512651	343	44169	0.130895
CDHR5.Q9HBB8.OID20193.v1	Lung cancer	12	0.98	0.87	1.09	0.670015	353	44169	0.429204
CDHR5.Q9HBB8.OID20193.v1	Lung cancer	13	0.98	0.88	1.1	0.781114	355	44169	0.7365
CDHR5.Q9HBB8.OID20193.v1	Lung cancer	14	0.98	0.88	1.1	0.781114	355	44169	0.7365
CDHR5.Q9HBB8.OID20193.v1	Lung cancer	15	0.98	0.88	1.1	0.781114	355	44169	0.7365
CDHR5.Q9HBB8.OID20193.v1	Lung cancer	16	0.98	0.88	1.1	0.781114	355	44169	0.7365
CDHR5.Q9HBB8.OID20193.v1	Lung cancer	17	0.98	0.88	1.1	0.781114	355	44169	0.7365
THOP1.P52888.OID20194.v1	Lung cancer	1	1.24	0.84	1.82	0.287674	29	44169	0.771619
THOP1.P52888.OID20194.v1	Lung cancer	2	1.35	1.02	1.78	0.0366357	57	44169	0.535012
THOP1.P52888.OID20194.v1	Lung cancer	3	1.3	1.04	1.62	0.019133	92	44169	0.699048
THOP1.P52888.OID20194.v1	Lung cancer	4	1.16	0.96	1.41	0.131338	119	44169	0.0614584
THOP1.P52888.OID20194.v1	Lung cancer	5	1.11	0.93	1.32	0.239713	151	44169	0.0345025
THOP1.P52888.OID20194.v1	Lung cancer	6	1.11	0.95	1.29	0.191398	187	44169	0.154393
THOP1.P52888.OID20194.v1	Lung cancer	7	1.09	0.94	1.25	0.257258	217	44169	0.0604447
THOP1.P52888.OID20194.v1	Lung cancer	8	1.05	0.92	1.2	0.456718	259	44169	0.0373096
THOP1.P52888.OID20194.v1	Lung cancer	9	1.08	0.95	1.23	0.220698	287	44169	0.479048
THOP1.P52888.OID20194.v1	Lung cancer	10	1.05	0.93	1.18	0.467126	313	44169	0.106279
THOP1.P52888.OID20194.v1	Lung cancer	11	1.06	0.94	1.19	0.359365	343	44169	0.568182
THOP1.P52888.OID20194.v1	Lung cancer	12	1.03	0.92	1.16	0.56632	353	44169	0.457114
THOP1.P52888.OID20194.v1	Lung cancer	13	1.05	0.93	1.17	0.439915	355	44169	0.295761
THOP1.P52888.OID20194.v1	Lung cancer	14	1.05	0.93	1.17	0.439915	355	44169	0.295761
THOP1.P52888.OID20194.v1	Lung cancer	15	1.05	0.93	1.17	0.439915	355	44169	0.295761
THOP1.P52888.OID20194.v1	Lung cancer	16	1.05	0.93	1.17	0.439915	355	44169	0.295761
THOP1.P52888.OID20194.v1	Lung cancer	17	1.05	0.93	1.17	0.439915	355	44169	0.295761
GLRX.P35754.OID20195.v1	Lung cancer	1	1.54	1.06	2.23	0.0230016	29	44169	0.938559
GLRX.P35754.OID20195.v1	Lung cancer	2	1.37	1.05	1.79	0.0190214	57	44169	0.836856
GLRX.P35754.OID20195.v1	Lung cancer	3	1.23	0.99	1.51	0.0567208	92	44169	0.176695
GLRX.P35754.OID20195.v1	Lung cancer	4	1.1	0.91	1.32	0.315112	119	44169	0.0132606
GLRX.P35754.OID20195.v1	Lung cancer	5	1.08	0.92	1.27	0.352738	151	44169	0.0427195
GLRX.P35754.OID20195.v1	Lung cancer	6	1.08	0.93	1.25	0.306877	187	44169	0.139217
GLRX.P35754.OID20195.v1	Lung cancer	7	1.09	0.95	1.25	0.21931	217	44169	0.261989
GLRX.P35754.OID20195.v1	Lung cancer	8	1.09	0.96	1.24	0.160942	259	44169	0.468017
GLRX.P35754.OID20195.v1	Lung cancer	9	1.11	0.99	1.25	0.0786593	287	44169	0.996612
GLRX.P35754.OID20195.v1	Lung cancer	10	1.08	0.97	1.21	0.174857	313	44169	0.417737
GLRX.P35754.OID20195.v1	Lung cancer	11	1.1	0.98	1.22	0.100457	343	44169	0.946551
GLRX.P35754.OID20195.v1	Lung cancer	12	1.07	0.96	1.19	0.252066	353	44169	0.174498
GLRX.P35754.OID20195.v1	Lung cancer	13	1.1	0.98	1.22	0.0927258	355	44169	0.108278
GLRX.P35754.OID20195.v1	Lung cancer	14	1.1	0.98	1.22	0.0927258	355	44169	0.108278
GLRX.P35754.OID20195.v1	Lung cancer	15	1.1	0.98	1.22	0.0927258	355	44169	0.108278
GLRX.P35754.OID20195.v1	Lung cancer	16	1.1	0.98	1.22	0.0927258	355	44169	0.108278
GLRX.P35754.OID20195.v1	Lung cancer	17	1.1	0.98	1.22	0.0927258	355	44169	0.108278
KITLG.P21583.OID20196.v1	Lung cancer	1	0.77	0.53	1.12	0.172322	29	44169	0.650915
KITLG.P21583.OID20196.v1	Lung cancer	2	0.79	0.6	1.03	0.0815707	57	44169	0.82146
KITLG.P21583.OID20196.v1	Lung cancer	3	0.87	0.71	1.08	0.203454	92	44169	0.187595
KITLG.P21583.OID20196.v1	Lung cancer	4	0.87	0.72	1.04	0.135069	119	44169	0.47339
KITLG.P21583.OID20196.v1	Lung cancer	5	0.86	0.73	1.02	0.0766755	151	44169	0.710212
KITLG.P21583.OID20196.v1	Lung cancer	6	0.86	0.74	1	0.0457311	187	44169	0.902328
KITLG.P21583.OID20196.v1	Lung cancer	7	0.88	0.77	1.01	0.0762547	217	44169	0.537259
KITLG.P21583.OID20196.v1	Lung cancer	8	0.89	0.79	1.01	0.0749695	259	44169	0.809212
KITLG.P21583.OID20196.v1	Lung cancer	9	0.89	0.79	1.01	0.0679354	287	44169	0.773949
KITLG.P21583.OID20196.v1	Lung cancer	10	0.89	0.79	0.99	0.0378535	313	44169	0.76511
KITLG.P21583.OID20196.v1	Lung cancer	11	0.89	0.8	1	0.0449158	343	44169	0.63991
KITLG.P21583.OID20196.v1	Lung cancer	12	0.9	0.8	1	0.0462211	353	44169	0.756705
KITLG.P21583.OID20196.v1	Lung cancer	13	0.91	0.81	1.01	0.0783503	355	44169	0.0425783
KITLG.P21583.OID20196.v1	Lung cancer	14	0.91	0.81	1.01	0.0783503	355	44169	0.0425783
KITLG.P21583.OID20196.v1	Lung cancer	15	0.91	0.81	1.01	0.0783503	355	44169	0.0425783
KITLG.P21583.OID20196.v1	Lung cancer	16	0.91	0.81	1.01	0.0783503	355	44169	0.0425783
KITLG.P21583.OID20196.v1	Lung cancer	17	0.91	0.81	1.01	0.0783503	355	44169	0.0425783
PILRB.Q9UKJ0.OID20197.v1	Lung cancer	1	1.02	0.71	1.45	0.927863	29	44169	0.695947
PILRB.Q9UKJ0.OID20197.v1	Lung cancer	2	1.21	0.93	1.57	0.146574	57	44169	0.300162
PILRB.Q9UKJ0.OID20197.v1	Lung cancer	3	1.29	1.05	1.58	0.0156714	92	44169	0.40934
PILRB.Q9UKJ0.OID20197.v1	Lung cancer	4	1.22	1.02	1.47	0.0291899	119	44169	0.869284
PILRB.Q9UKJ0.OID20197.v1	Lung cancer	5	1.28	1.09	1.5	0.00299344	151	44169	0.449962
PILRB.Q9UKJ0.OID20197.v1	Lung cancer	6	1.21	1.05	1.4	0.00828393	187	44169	0.670709
PILRB.Q9UKJ0.OID20197.v1	Lung cancer	7	1.16	1.01	1.33	0.0299008	217	44169	0.151584
PILRB.Q9UKJ0.OID20197.v1	Lung cancer	8	1.13	1	1.28	0.043671	259	44169	0.0856395
PILRB.Q9UKJ0.OID20197.v1	Lung cancer	9	1.11	0.99	1.25	0.0685254	287	44169	0.0658269
PILRB.Q9UKJ0.OID20197.v1	Lung cancer	10	1.15	1.03	1.28	0.0165491	313	44169	0.267212
PILRB.Q9UKJ0.OID20197.v1	Lung cancer	11	1.15	1.03	1.29	0.0100449	343	44169	0.65315
PILRB.Q9UKJ0.OID20197.v1	Lung cancer	12	1.12	1.01	1.25	0.0316944	353	44169	0.252994
PILRB.Q9UKJ0.OID20197.v1	Lung cancer	13	1.12	1.01	1.25	0.0306521	355	44169	0.184741
PILRB.Q9UKJ0.OID20197.v1	Lung cancer	14	1.12	1.01	1.25	0.0306521	355	44169	0.184741
PILRB.Q9UKJ0.OID20197.v1	Lung cancer	15	1.12	1.01	1.25	0.0306521	355	44169	0.184741
PILRB.Q9UKJ0.OID20197.v1	Lung cancer	16	1.12	1.01	1.25	0.0306521	355	44169	0.184741
PILRB.Q9UKJ0.OID20197.v1	Lung cancer	17	1.12	1.01	1.25	0.0306521	355	44169	0.184741
CLUL1.Q15846.OID20198.v1	Lung cancer	1	0.79	0.54	1.17	0.23585	29	44169	0.878689
CLUL1.Q15846.OID20198.v1	Lung cancer	2	0.9	0.68	1.18	0.442854	57	44169	0.332461
CLUL1.Q15846.OID20198.v1	Lung cancer	3	0.86	0.69	1.07	0.1858	92	44169	0.579284
CLUL1.Q15846.OID20198.v1	Lung cancer	4	0.84	0.7	1.02	0.086514	119	44169	0.987742
CLUL1.Q15846.OID20198.v1	Lung cancer	5	0.93	0.79	1.11	0.434765	151	44169	0.156995
CLUL1.Q15846.OID20198.v1	Lung cancer	6	0.92	0.79	1.07	0.282941	187	44169	0.484238
CLUL1.Q15846.OID20198.v1	Lung cancer	7	0.9	0.78	1.04	0.157344	217	44169	0.42989
CLUL1.Q15846.OID20198.v1	Lung cancer	8	0.96	0.85	1.1	0.576948	259	44169	0.0378435
CLUL1.Q15846.OID20198.v1	Lung cancer	9	0.98	0.86	1.11	0.70939	287	44169	0.0622403
CLUL1.Q15846.OID20198.v1	Lung cancer	10	0.94	0.84	1.06	0.338292	313	44169	0.505177
CLUL1.Q15846.OID20198.v1	Lung cancer	11	0.94	0.84	1.06	0.307899	343	44169	0.574239
CLUL1.Q15846.OID20198.v1	Lung cancer	12	0.95	0.85	1.07	0.406876	353	44169	0.0193341
CLUL1.Q15846.OID20198.v1	Lung cancer	13	0.95	0.84	1.06	0.355933	355	44169	0.614679
CLUL1.Q15846.OID20198.v1	Lung cancer	14	0.95	0.84	1.06	0.355933	355	44169	0.614679
CLUL1.Q15846.OID20198.v1	Lung cancer	15	0.95	0.84	1.06	0.355933	355	44169	0.614679
CLUL1.Q15846.OID20198.v1	Lung cancer	16	0.95	0.84	1.06	0.355933	355	44169	0.614679
CLUL1.Q15846.OID20198.v1	Lung cancer	17	0.95	0.84	1.06	0.355933	355	44169	0.614679
AHCY.P23526.OID20199.v1	Lung cancer	1	1.4	0.97	2.02	0.0742832	29	44169	0.74214
AHCY.P23526.OID20199.v1	Lung cancer	2	1.22	0.94	1.58	0.132386	57	44169	0.651889
AHCY.P23526.OID20199.v1	Lung cancer	3	1.24	1.01	1.52	0.0415092	92	44169	0.486404
AHCY.P23526.OID20199.v1	Lung cancer	4	1.16	0.97	1.39	0.0978228	119	44169	0.136472
AHCY.P23526.OID20199.v1	Lung cancer	5	1.1	0.94	1.29	0.236944	151	44169	0.0689682
AHCY.P23526.OID20199.v1	Lung cancer	6	1.04	0.9	1.2	0.569176	187	44169	0.015267
AHCY.P23526.OID20199.v1	Lung cancer	7	1.07	0.94	1.22	0.308564	217	44169	0.16249
AHCY.P23526.OID20199.v1	Lung cancer	8	1.08	0.95	1.21	0.235185	259	44169	0.254339
AHCY.P23526.OID20199.v1	Lung cancer	9	1.08	0.96	1.21	0.214244	287	44169	0.425407
AHCY.P23526.OID20199.v1	Lung cancer	10	1.06	0.95	1.18	0.292047	313	44169	0.724355
AHCY.P23526.OID20199.v1	Lung cancer	11	1.11	1	1.23	0.0452455	343	44169	0.0555208
AHCY.P23526.OID20199.v1	Lung cancer	12	1.1	0.99	1.21	0.0791315	353	44169	0.909511
AHCY.P23526.OID20199.v1	Lung cancer	13	1.06	0.95	1.17	0.291106	355	44169	0.00216267
AHCY.P23526.OID20199.v1	Lung cancer	14	1.06	0.95	1.17	0.291106	355	44169	0.00216267
AHCY.P23526.OID20199.v1	Lung cancer	15	1.06	0.95	1.17	0.291106	355	44169	0.00216267
AHCY.P23526.OID20199.v1	Lung cancer	16	1.06	0.95	1.17	0.291106	355	44169	0.00216267
AHCY.P23526.OID20199.v1	Lung cancer	17	1.06	0.95	1.17	0.291106	355	44169	0.00216267
FABP2.P12104.OID20200.v1	Lung cancer	1	1.08	0.75	1.55	0.692747	29	44169	0.623159
FABP2.P12104.OID20200.v1	Lung cancer	2	1.09	0.84	1.42	0.495969	57	44169	0.329856
FABP2.P12104.OID20200.v1	Lung cancer	3	1.09	0.89	1.34	0.396977	92	44169	0.782849
FABP2.P12104.OID20200.v1	Lung cancer	4	1.09	0.91	1.31	0.333825	119	44169	0.635612
FABP2.P12104.OID20200.v1	Lung cancer	5	1.11	0.94	1.3	0.203437	151	44169	0.492057
FABP2.P12104.OID20200.v1	Lung cancer	6	1.1	0.95	1.27	0.213995	187	44169	0.798218
FABP2.P12104.OID20200.v1	Lung cancer	7	1.08	0.94	1.23	0.29063	217	44169	0.824315
FABP2.P12104.OID20200.v1	Lung cancer	8	1.03	0.91	1.17	0.600542	259	44169	0.321411
FABP2.P12104.OID20200.v1	Lung cancer	9	1.01	0.9	1.13	0.904135	287	44169	0.0913908
FABP2.P12104.OID20200.v1	Lung cancer	10	1.01	0.91	1.13	0.823922	313	44169	0.907769
FABP2.P12104.OID20200.v1	Lung cancer	11	1.01	0.91	1.13	0.810073	343	44169	0.351533
FABP2.P12104.OID20200.v1	Lung cancer	12	1.02	0.91	1.13	0.757998	353	44169	0.386006
FABP2.P12104.OID20200.v1	Lung cancer	13	1.01	0.9	1.12	0.913569	355	44169	0.258224
FABP2.P12104.OID20200.v1	Lung cancer	14	1.01	0.9	1.12	0.913569	355	44169	0.258224
FABP2.P12104.OID20200.v1	Lung cancer	15	1.01	0.9	1.12	0.913569	355	44169	0.258224
FABP2.P12104.OID20200.v1	Lung cancer	16	1.01	0.9	1.12	0.913569	355	44169	0.258224
FABP2.P12104.OID20200.v1	Lung cancer	17	1.01	0.9	1.12	0.913569	355	44169	0.258224
REN.P00797.OID20201.v1	Lung cancer	1	1.33	0.91	1.95	0.140998	29	44169	0.212349
REN.P00797.OID20201.v1	Lung cancer	2	1.28	0.98	1.68	0.0749428	57	44169	0.875065
REN.P00797.OID20201.v1	Lung cancer	3	1.34	1.08	1.67	0.00718638	92	44169	0.458841
REN.P00797.OID20201.v1	Lung cancer	4	1.28	1.06	1.54	0.0106757	119	44169	0.900776
REN.P00797.OID20201.v1	Lung cancer	5	1.38	1.16	1.63	0.000220539	151	44169	0.247619
REN.P00797.OID20201.v1	Lung cancer	6	1.31	1.13	1.53	0.000439909	187	44169	0.960649
REN.P00797.OID20201.v1	Lung cancer	7	1.3	1.13	1.49	0.000303422	217	44169	0.541491
REN.P00797.OID20201.v1	Lung cancer	8	1.25	1.1	1.42	0.00064514	259	44169	0.205784
REN.P00797.OID20201.v1	Lung cancer	9	1.25	1.11	1.41	0.000362396	287	44169	0.383967
REN.P00797.OID20201.v1	Lung cancer	10	1.22	1.08	1.37	0.00100887	313	44169	0.19668
REN.P00797.OID20201.v1	Lung cancer	11	1.22	1.09	1.36	0.000646959	343	44169	0.145934
REN.P00797.OID20201.v1	Lung cancer	12	1.2	1.08	1.35	0.00121263	353	44169	0.366883
REN.P00797.OID20201.v1	Lung cancer	13	1.2	1.07	1.34	0.00183253	355	44169	0.649912
REN.P00797.OID20201.v1	Lung cancer	14	1.2	1.07	1.34	0.00183253	355	44169	0.649912
REN.P00797.OID20201.v1	Lung cancer	15	1.2	1.07	1.34	0.00183253	355	44169	0.649912
REN.P00797.OID20201.v1	Lung cancer	16	1.2	1.07	1.34	0.00183253	355	44169	0.649912
REN.P00797.OID20201.v1	Lung cancer	17	1.2	1.07	1.34	0.00183253	355	44169	0.649912
GDF2.Q9UK05.OID20202.v1	Lung cancer	1	0.76	0.52	1.13	0.17902	29	44169	0.890386
GDF2.Q9UK05.OID20202.v1	Lung cancer	2	0.91	0.69	1.2	0.5088	57	44169	0.0910263
GDF2.Q9UK05.OID20202.v1	Lung cancer	3	0.89	0.71	1.11	0.296159	92	44169	0.44509
GDF2.Q9UK05.OID20202.v1	Lung cancer	4	0.84	0.69	1.02	0.0787774	119	44169	0.72916
GDF2.Q9UK05.OID20202.v1	Lung cancer	5	0.87	0.74	1.04	0.121532	151	44169	0.962771
GDF2.Q9UK05.OID20202.v1	Lung cancer	6	0.91	0.78	1.06	0.209896	187	44169	0.599523
GDF2.Q9UK05.OID20202.v1	Lung cancer	7	0.9	0.78	1.03	0.135216	217	44169	0.448685
GDF2.Q9UK05.OID20202.v1	Lung cancer	8	0.91	0.8	1.04	0.166073	259	44169	0.432463
GDF2.Q9UK05.OID20202.v1	Lung cancer	9	0.91	0.8	1.03	0.126851	287	44169	0.579107
GDF2.Q9UK05.OID20202.v1	Lung cancer	10	0.91	0.8	1.02	0.105618	313	44169	0.724888
GDF2.Q9UK05.OID20202.v1	Lung cancer	11	0.91	0.81	1.02	0.0939463	343	44169	0.1432
GDF2.Q9UK05.OID20202.v1	Lung cancer	12	0.93	0.83	1.04	0.200083	353	44169	0.0212248
GDF2.Q9UK05.OID20202.v1	Lung cancer	13	0.91	0.81	1.02	0.110689	355	44169	0.754371
GDF2.Q9UK05.OID20202.v1	Lung cancer	14	0.91	0.81	1.02	0.110689	355	44169	0.754371
GDF2.Q9UK05.OID20202.v1	Lung cancer	15	0.91	0.81	1.02	0.110689	355	44169	0.754371
GDF2.Q9UK05.OID20202.v1	Lung cancer	16	0.91	0.81	1.02	0.110689	355	44169	0.754371
GDF2.Q9UK05.OID20202.v1	Lung cancer	17	0.91	0.81	1.02	0.110689	355	44169	0.754371
RNASE3.P12724.OID20203.v1	Lung cancer	1	1.47	1.01	2.14	0.0455114	29	44169	0.959497
RNASE3.P12724.OID20203.v1	Lung cancer	2	1.24	0.95	1.62	0.113231	57	44169	0.377472
RNASE3.P12724.OID20203.v1	Lung cancer	3	1.19	0.96	1.47	0.11118	92	44169	0.675681
RNASE3.P12724.OID20203.v1	Lung cancer	4	1.06	0.88	1.28	0.537293	119	44169	0.0510897
RNASE3.P12724.OID20203.v1	Lung cancer	5	1.14	0.97	1.34	0.123167	151	44169	0.919574
RNASE3.P12724.OID20203.v1	Lung cancer	6	1.13	0.97	1.31	0.107111	187	44169	0.805265
RNASE3.P12724.OID20203.v1	Lung cancer	7	1.07	0.94	1.23	0.304648	217	44169	0.18688
RNASE3.P12724.OID20203.v1	Lung cancer	8	1.08	0.95	1.22	0.230337	259	44169	0.358766
RNASE3.P12724.OID20203.v1	Lung cancer	9	1.1	0.98	1.24	0.106084	287	44169	0.906479
RNASE3.P12724.OID20203.v1	Lung cancer	10	1.1	0.98	1.23	0.0931246	313	44169	0.770935
RNASE3.P12724.OID20203.v1	Lung cancer	11	1.09	0.98	1.22	0.117671	343	44169	0.0831307
RNASE3.P12724.OID20203.v1	Lung cancer	12	1.08	0.97	1.2	0.182946	353	44169	0.044255
RNASE3.P12724.OID20203.v1	Lung cancer	13	1.11	0.99	1.23	0.0729604	355	44169	0.406127
RNASE3.P12724.OID20203.v1	Lung cancer	14	1.11	0.99	1.23	0.0729604	355	44169	0.406127
RNASE3.P12724.OID20203.v1	Lung cancer	15	1.11	0.99	1.23	0.0729604	355	44169	0.406127
RNASE3.P12724.OID20203.v1	Lung cancer	16	1.11	0.99	1.23	0.0729604	355	44169	0.406127
RNASE3.P12724.OID20203.v1	Lung cancer	17	1.11	0.99	1.23	0.0729604	355	44169	0.406127
SOST.Q9BQB4.OID20204.v1	Lung cancer	1	0.69	0.46	1.02	0.0594167	29	44169	0.0362036
SOST.Q9BQB4.OID20204.v1	Lung cancer	2	0.9	0.68	1.19	0.447736	57	44169	0.0175609
SOST.Q9BQB4.OID20204.v1	Lung cancer	3	0.95	0.76	1.18	0.637321	92	44169	0.108565
SOST.Q9BQB4.OID20204.v1	Lung cancer	4	0.95	0.79	1.16	0.631856	119	44169	0.349106
SOST.Q9BQB4.OID20204.v1	Lung cancer	5	1.02	0.86	1.21	0.815176	151	44169	0.0542868
SOST.Q9BQB4.OID20204.v1	Lung cancer	6	1.01	0.86	1.17	0.945319	187	44169	0.296525
SOST.Q9BQB4.OID20204.v1	Lung cancer	7	0.98	0.85	1.13	0.757313	217	44169	0.896332
SOST.Q9BQB4.OID20204.v1	Lung cancer	8	0.95	0.83	1.08	0.438473	259	44169	0.293618
SOST.Q9BQB4.OID20204.v1	Lung cancer	9	0.96	0.85	1.08	0.494913	287	44169	0.565887
SOST.Q9BQB4.OID20204.v1	Lung cancer	10	0.95	0.84	1.07	0.389171	313	44169	0.923232
SOST.Q9BQB4.OID20204.v1	Lung cancer	11	0.95	0.85	1.07	0.43123	343	44169	0.422418
SOST.Q9BQB4.OID20204.v1	Lung cancer	12	0.96	0.86	1.08	0.502035	353	44169	0.609099
SOST.Q9BQB4.OID20204.v1	Lung cancer	13	1.04	0.94	1.17	0.4417	355	44169	0.000241805
SOST.Q9BQB4.OID20204.v1	Lung cancer	14	1.04	0.94	1.17	0.4417	355	44169	0.000241805
SOST.Q9BQB4.OID20204.v1	Lung cancer	15	1.04	0.94	1.17	0.4417	355	44169	0.000241805
SOST.Q9BQB4.OID20204.v1	Lung cancer	16	1.04	0.94	1.17	0.4417	355	44169	0.000241805
SOST.Q9BQB4.OID20204.v1	Lung cancer	17	1.04	0.94	1.17	0.4417	355	44169	0.000241805
NPDC1.Q9NQX5.OID20205.v1	Lung cancer	1	1.03	0.7	1.51	0.869631	29	44169	0.864739
NPDC1.Q9NQX5.OID20205.v1	Lung cancer	2	0.96	0.73	1.25	0.740159	57	44169	0.808412
NPDC1.Q9NQX5.OID20205.v1	Lung cancer	3	1.25	1.01	1.56	0.0401374	92	44169	0.02759
NPDC1.Q9NQX5.OID20205.v1	Lung cancer	4	1.22	1.01	1.47	0.0419028	119	44169	0.405899
NPDC1.Q9NQX5.OID20205.v1	Lung cancer	5	1.28	1.08	1.52	0.00386098	151	44169	0.137422
NPDC1.Q9NQX5.OID20205.v1	Lung cancer	6	1.23	1.05	1.43	0.00807954	187	44169	0.830084
NPDC1.Q9NQX5.OID20205.v1	Lung cancer	7	1.18	1.02	1.36	0.0233592	217	44169	0.535973
NPDC1.Q9NQX5.OID20205.v1	Lung cancer	8	1.14	1	1.29	0.0486129	259	44169	0.148775
NPDC1.Q9NQX5.OID20205.v1	Lung cancer	9	1.15	1.02	1.3	0.0227208	287	44169	0.432125
NPDC1.Q9NQX5.OID20205.v1	Lung cancer	10	1.18	1.05	1.32	0.00596768	313	44169	0.0891722
NPDC1.Q9NQX5.OID20205.v1	Lung cancer	11	1.19	1.06	1.33	0.00315949	343	44169	0.216429
NPDC1.Q9NQX5.OID20205.v1	Lung cancer	12	1.15	1.03	1.29	0.0116059	353	44169	0.110492
NPDC1.Q9NQX5.OID20205.v1	Lung cancer	13	1.19	1.07	1.33	0.00209434	355	44169	0.307547
NPDC1.Q9NQX5.OID20205.v1	Lung cancer	14	1.19	1.07	1.33	0.00209434	355	44169	0.307547
NPDC1.Q9NQX5.OID20205.v1	Lung cancer	15	1.19	1.07	1.33	0.00209434	355	44169	0.307547
NPDC1.Q9NQX5.OID20205.v1	Lung cancer	16	1.19	1.07	1.33	0.00209434	355	44169	0.307547
NPDC1.Q9NQX5.OID20205.v1	Lung cancer	17	1.19	1.07	1.33	0.00209434	355	44169	0.307547
CD69.Q07108.OID20206.v1	Lung cancer	1	1.32	0.92	1.9	0.132228	29	44169	0.624219
CD69.Q07108.OID20206.v1	Lung cancer	2	1.25	0.97	1.62	0.0901383	57	44169	0.969897
CD69.Q07108.OID20206.v1	Lung cancer	3	1.16	0.94	1.42	0.159665	92	44169	0.14116
CD69.Q07108.OID20206.v1	Lung cancer	4	1.1	0.92	1.32	0.282125	119	44169	0.0677057
CD69.Q07108.OID20206.v1	Lung cancer	5	1.1	0.94	1.28	0.256757	151	44169	0.167719
CD69.Q07108.OID20206.v1	Lung cancer	6	1.02	0.89	1.18	0.762744	187	44169	0.0208211
CD69.Q07108.OID20206.v1	Lung cancer	7	1.03	0.9	1.17	0.706837	217	44169	0.0653971
CD69.Q07108.OID20206.v1	Lung cancer	8	1.02	0.91	1.15	0.696634	259	44169	0.160769
CD69.Q07108.OID20206.v1	Lung cancer	9	1.01	0.9	1.14	0.810926	287	44169	0.170221
CD69.Q07108.OID20206.v1	Lung cancer	10	1.02	0.92	1.14	0.692332	313	44169	0.465275
CD69.Q07108.OID20206.v1	Lung cancer	11	1.04	0.94	1.15	0.469973	343	44169	0.684052
CD69.Q07108.OID20206.v1	Lung cancer	12	1.04	0.94	1.15	0.438663	353	44169	0.3661
CD69.Q07108.OID20206.v1	Lung cancer	13	1	0.91	1.11	0.950619	355	44169	0.0259404
CD69.Q07108.OID20206.v1	Lung cancer	14	1	0.91	1.11	0.950619	355	44169	0.0259404
CD69.Q07108.OID20206.v1	Lung cancer	15	1	0.91	1.11	0.950619	355	44169	0.0259404
CD69.Q07108.OID20206.v1	Lung cancer	16	1	0.91	1.11	0.950619	355	44169	0.0259404
CD69.Q07108.OID20206.v1	Lung cancer	17	1	0.91	1.11	0.950619	355	44169	0.0259404
CXCL5.P42830.OID20207.v1	Lung cancer	1	0.92	0.64	1.34	0.678343	29	44169	0.615228
CXCL5.P42830.OID20207.v1	Lung cancer	2	0.93	0.72	1.21	0.603052	57	44169	0.929341
CXCL5.P42830.OID20207.v1	Lung cancer	3	1.02	0.83	1.26	0.830281	92	44169	0.501523
CXCL5.P42830.OID20207.v1	Lung cancer	4	1.05	0.88	1.26	0.597952	119	44169	0.492996
CXCL5.P42830.OID20207.v1	Lung cancer	5	1.04	0.88	1.22	0.633784	151	44169	0.68342
CXCL5.P42830.OID20207.v1	Lung cancer	6	1.07	0.92	1.23	0.377348	187	44169	0.334079
CXCL5.P42830.OID20207.v1	Lung cancer	7	1.07	0.93	1.22	0.34853	217	44169	0.34377
CXCL5.P42830.OID20207.v1	Lung cancer	8	1.03	0.91	1.17	0.631623	259	44169	0.920622
CXCL5.P42830.OID20207.v1	Lung cancer	9	1.01	0.9	1.14	0.806752	287	44169	0.669218
CXCL5.P42830.OID20207.v1	Lung cancer	10	1.02	0.91	1.14	0.764593	313	44169	0.480855
CXCL5.P42830.OID20207.v1	Lung cancer	11	1.01	0.91	1.13	0.817589	343	44169	0.0396439
CXCL5.P42830.OID20207.v1	Lung cancer	12	1.02	0.92	1.13	0.7333	353	44169	0.721151
CXCL5.P42830.OID20207.v1	Lung cancer	13	0.97	0.88	1.08	0.627784	355	44169	7.5798e-05
CXCL5.P42830.OID20207.v1	Lung cancer	14	0.97	0.88	1.08	0.627784	355	44169	7.5798e-05
CXCL5.P42830.OID20207.v1	Lung cancer	15	0.97	0.88	1.08	0.627784	355	44169	7.5798e-05
CXCL5.P42830.OID20207.v1	Lung cancer	16	0.97	0.88	1.08	0.627784	355	44169	7.5798e-05
CXCL5.P42830.OID20207.v1	Lung cancer	17	0.97	0.88	1.08	0.627784	355	44169	7.5798e-05
COL4A1.P02462.OID20208.v1	Lung cancer	1	0.79	0.54	1.16	0.233436	29	44169	0.241951
COL4A1.P02462.OID20208.v1	Lung cancer	2	1.03	0.78	1.34	0.855391	57	44169	0.139543
COL4A1.P02462.OID20208.v1	Lung cancer	3	1.2	0.97	1.49	0.0879733	92	44169	0.0147001
COL4A1.P02462.OID20208.v1	Lung cancer	4	1.18	0.98	1.42	0.0817024	119	44169	0.0638819
COL4A1.P02462.OID20208.v1	Lung cancer	5	1.21	1.02	1.43	0.0245386	151	44169	0.137806
COL4A1.P02462.OID20208.v1	Lung cancer	6	1.23	1.06	1.43	0.00758987	187	44169	0.285944
COL4A1.P02462.OID20208.v1	Lung cancer	7	1.2	1.05	1.38	0.0091968	217	44169	0.515146
COL4A1.P02462.OID20208.v1	Lung cancer	8	1.17	1.03	1.33	0.016471	259	44169	0.883251
COL4A1.P02462.OID20208.v1	Lung cancer	9	1.22	1.08	1.37	0.00157996	287	44169	0.264724
COL4A1.P02462.OID20208.v1	Lung cancer	10	1.17	1.04	1.31	0.00870668	313	44169	0.806702
COL4A1.P02462.OID20208.v1	Lung cancer	11	1.16	1.04	1.3	0.00874602	343	44169	0.43968
COL4A1.P02462.OID20208.v1	Lung cancer	12	1.16	1.04	1.3	0.00788907	353	44169	0.125905
COL4A1.P02462.OID20208.v1	Lung cancer	13	1.15	1.03	1.28	0.0164413	355	44169	0.569758
COL4A1.P02462.OID20208.v1	Lung cancer	14	1.15	1.03	1.28	0.0164413	355	44169	0.569758
COL4A1.P02462.OID20208.v1	Lung cancer	15	1.15	1.03	1.28	0.0164413	355	44169	0.569758
COL4A1.P02462.OID20208.v1	Lung cancer	16	1.15	1.03	1.28	0.0164413	355	44169	0.569758
COL4A1.P02462.OID20208.v1	Lung cancer	17	1.15	1.03	1.28	0.0164413	355	44169	0.569758
LILRA5.A6NI73.OID20209.v1	Lung cancer	1	2.04	1.38	3.01	0.000369381	29	44169	0.961025
LILRA5.A6NI73.OID20209.v1	Lung cancer	2	1.68	1.27	2.22	0.000263947	57	44169	0.643498
LILRA5.A6NI73.OID20209.v1	Lung cancer	3	1.39	1.12	1.73	0.00299795	92	44169	0.0347084
LILRA5.A6NI73.OID20209.v1	Lung cancer	4	1.29	1.06	1.56	0.00932986	119	44169	0.00678376
LILRA5.A6NI73.OID20209.v1	Lung cancer	5	1.27	1.07	1.51	0.00543411	151	44169	0.0606233
LILRA5.A6NI73.OID20209.v1	Lung cancer	6	1.23	1.05	1.43	0.00953874	187	44169	0.048821
LILRA5.A6NI73.OID20209.v1	Lung cancer	7	1.2	1.04	1.38	0.0123534	217	44169	0.0341547
LILRA5.A6NI73.OID20209.v1	Lung cancer	8	1.17	1.03	1.34	0.0164181	259	44169	0.0250492
LILRA5.A6NI73.OID20209.v1	Lung cancer	9	1.17	1.03	1.32	0.0148223	287	44169	0.107409
LILRA5.A6NI73.OID20209.v1	Lung cancer	10	1.17	1.04	1.32	0.00931616	313	44169	0.916883
LILRA5.A6NI73.OID20209.v1	Lung cancer	11	1.16	1.03	1.3	0.0118819	343	44169	0.954106
LILRA5.A6NI73.OID20209.v1	Lung cancer	12	1.14	1.02	1.27	0.0179913	353	44169	0.915969
LILRA5.A6NI73.OID20209.v1	Lung cancer	13	1.18	1.06	1.31	0.00319115	355	44169	0.0653321
LILRA5.A6NI73.OID20209.v1	Lung cancer	14	1.18	1.06	1.31	0.00319115	355	44169	0.0653321
LILRA5.A6NI73.OID20209.v1	Lung cancer	15	1.18	1.06	1.31	0.00319115	355	44169	0.0653321
LILRA5.A6NI73.OID20209.v1	Lung cancer	16	1.18	1.06	1.31	0.00319115	355	44169	0.0653321
LILRA5.A6NI73.OID20209.v1	Lung cancer	17	1.18	1.06	1.31	0.00319115	355	44169	0.0653321
MARCO.Q9UEW3.OID20210.v1	Lung cancer	1	1.07	0.73	1.57	0.719855	29	44169	0.965375
MARCO.Q9UEW3.OID20210.v1	Lung cancer	2	1.18	0.9	1.55	0.232687	57	44169	0.512037
MARCO.Q9UEW3.OID20210.v1	Lung cancer	3	1.12	0.9	1.38	0.313875	92	44169	0.562773
MARCO.Q9UEW3.OID20210.v1	Lung cancer	4	1.09	0.9	1.31	0.37954	119	44169	0.31635
MARCO.Q9UEW3.OID20210.v1	Lung cancer	5	1.06	0.9	1.25	0.466197	151	44169	0.349305
MARCO.Q9UEW3.OID20210.v1	Lung cancer	6	1.04	0.9	1.21	0.600195	187	44169	0.205945
MARCO.Q9UEW3.OID20210.v1	Lung cancer	7	1.06	0.92	1.22	0.414233	217	44169	0.673604
MARCO.Q9UEW3.OID20210.v1	Lung cancer	8	1.03	0.91	1.17	0.656444	259	44169	0.211239
MARCO.Q9UEW3.OID20210.v1	Lung cancer	9	1.04	0.92	1.17	0.524423	287	44169	0.602666
MARCO.Q9UEW3.OID20210.v1	Lung cancer	10	1.06	0.95	1.19	0.310414	313	44169	0.123014
MARCO.Q9UEW3.OID20210.v1	Lung cancer	11	1.07	0.96	1.2	0.23621	343	44169	0.411068
MARCO.Q9UEW3.OID20210.v1	Lung cancer	12	1.06	0.96	1.18	0.236621	353	44169	0.609192
MARCO.Q9UEW3.OID20210.v1	Lung cancer	13	1.09	0.98	1.21	0.0974887	355	44169	0.0399651
MARCO.Q9UEW3.OID20210.v1	Lung cancer	14	1.09	0.98	1.21	0.0974887	355	44169	0.0399651
MARCO.Q9UEW3.OID20210.v1	Lung cancer	15	1.09	0.98	1.21	0.0974887	355	44169	0.0399651
MARCO.Q9UEW3.OID20210.v1	Lung cancer	16	1.09	0.98	1.21	0.0974887	355	44169	0.0399651
MARCO.Q9UEW3.OID20210.v1	Lung cancer	17	1.09	0.98	1.21	0.0974887	355	44169	0.0399651
ANGPTL1.O95841.OID20211.v1	Lung cancer	1	0.72	0.5	1.05	0.0840511	29	44169	0.913901
ANGPTL1.O95841.OID20211.v1	Lung cancer	2	1.01	0.77	1.32	0.956333	57	44169	0.00871519
ANGPTL1.O95841.OID20211.v1	Lung cancer	3	1.03	0.84	1.28	0.767124	92	44169	0.209038
ANGPTL1.O95841.OID20211.v1	Lung cancer	4	1.08	0.9	1.3	0.415976	119	44169	0.139068
ANGPTL1.O95841.OID20211.v1	Lung cancer	5	1.1	0.93	1.3	0.277078	151	44169	0.287472
ANGPTL1.O95841.OID20211.v1	Lung cancer	6	1.1	0.94	1.27	0.223031	187	44169	0.522072
ANGPTL1.O95841.OID20211.v1	Lung cancer	7	1.1	0.96	1.27	0.174315	217	44169	0.420658
ANGPTL1.O95841.OID20211.v1	Lung cancer	8	1.09	0.96	1.24	0.19082	259	44169	0.566686
ANGPTL1.O95841.OID20211.v1	Lung cancer	9	1.08	0.95	1.21	0.235936	287	44169	0.989999
ANGPTL1.O95841.OID20211.v1	Lung cancer	10	1.07	0.95	1.2	0.24347	313	44169	0.272522
ANGPTL1.O95841.OID20211.v1	Lung cancer	11	1.05	0.95	1.18	0.339649	343	44169	0.308322
ANGPTL1.O95841.OID20211.v1	Lung cancer	12	1.07	0.96	1.19	0.219892	353	44169	0.104368
ANGPTL1.O95841.OID20211.v1	Lung cancer	13	1.09	0.98	1.22	0.11507	355	44169	0.127829
ANGPTL1.O95841.OID20211.v1	Lung cancer	14	1.09	0.98	1.22	0.11507	355	44169	0.127829
ANGPTL1.O95841.OID20211.v1	Lung cancer	15	1.09	0.98	1.22	0.11507	355	44169	0.127829
ANGPTL1.O95841.OID20211.v1	Lung cancer	16	1.09	0.98	1.22	0.11507	355	44169	0.127829
ANGPTL1.O95841.OID20211.v1	Lung cancer	17	1.09	0.98	1.22	0.11507	355	44169	0.127829
PRSS27.Q9BQR3.OID20212.v1	Lung cancer	1	1.04	0.72	1.51	0.817887	29	44169	0.779798
PRSS27.Q9BQR3.OID20212.v1	Lung cancer	2	0.96	0.73	1.24	0.734175	57	44169	0.759625
PRSS27.Q9BQR3.OID20212.v1	Lung cancer	3	1.08	0.87	1.32	0.486696	92	44169	0.16446
PRSS27.Q9BQR3.OID20212.v1	Lung cancer	4	1.03	0.86	1.24	0.751466	119	44169	0.735375
PRSS27.Q9BQR3.OID20212.v1	Lung cancer	5	1.05	0.89	1.23	0.585618	151	44169	0.614692
PRSS27.Q9BQR3.OID20212.v1	Lung cancer	6	1.04	0.9	1.2	0.591903	187	44169	0.684495
PRSS27.Q9BQR3.OID20212.v1	Lung cancer	7	0.99	0.86	1.13	0.850778	217	44169	0.395949
PRSS27.Q9BQR3.OID20212.v1	Lung cancer	8	0.98	0.86	1.11	0.725941	259	44169	0.453255
PRSS27.Q9BQR3.OID20212.v1	Lung cancer	9	1.01	0.9	1.13	0.902023	287	44169	0.723854
PRSS27.Q9BQR3.OID20212.v1	Lung cancer	10	1.01	0.91	1.13	0.808668	313	44169	0.372282
PRSS27.Q9BQR3.OID20212.v1	Lung cancer	11	1.02	0.92	1.13	0.734271	343	44169	0.130661
