## Supplementary Tables for "Blood protein levels predict leading incident diseases and mortality in UK Biobank" (part 37 of 56)

### Sheet: Supplementary Table 8 (continued)
Supplementary Table 8. Cox PH sensitivity analyses: restricting case follow-up to successive yearly intervals.
PRSS27.Q9BQR3.OID20212.v1	Lung cancer	12	1.02	0.91	1.13	0.75836	353	44169	0.260902
PRSS27.Q9BQR3.OID20212.v1	Lung cancer	13	1.01	0.91	1.12	0.852312	355	44169	0.675274
PRSS27.Q9BQR3.OID20212.v1	Lung cancer	14	1.01	0.91	1.12	0.852312	355	44169	0.675274
PRSS27.Q9BQR3.OID20212.v1	Lung cancer	15	1.01	0.91	1.12	0.852312	355	44169	0.675274
PRSS27.Q9BQR3.OID20212.v1	Lung cancer	16	1.01	0.91	1.12	0.852312	355	44169	0.675274
PRSS27.Q9BQR3.OID20212.v1	Lung cancer	17	1.01	0.91	1.12	0.852312	355	44169	0.675274
SORT1.Q99523.OID20213.v1	Lung cancer	1	0.97	0.67	1.4	0.859094	29	44169	0.560602
SORT1.Q99523.OID20213.v1	Lung cancer	2	1.03	0.79	1.34	0.838019	57	44169	0.790531
SORT1.Q99523.OID20213.v1	Lung cancer	3	1.15	0.94	1.42	0.180498	92	44169	0.521324
SORT1.Q99523.OID20213.v1	Lung cancer	4	1.2	1	1.44	0.0531137	119	44169	0.53393
SORT1.Q99523.OID20213.v1	Lung cancer	5	1.13	0.96	1.33	0.136305	151	44169	0.618136
SORT1.Q99523.OID20213.v1	Lung cancer	6	1.11	0.96	1.29	0.146347	187	44169	0.514658
SORT1.Q99523.OID20213.v1	Lung cancer	7	1.12	0.98	1.28	0.0982052	217	44169	0.667286
SORT1.Q99523.OID20213.v1	Lung cancer	8	1.08	0.96	1.23	0.200875	259	44169	0.21946
SORT1.Q99523.OID20213.v1	Lung cancer	9	1.11	0.99	1.25	0.0875485	287	44169	0.820776
SORT1.Q99523.OID20213.v1	Lung cancer	10	1.09	0.97	1.21	0.15577	313	44169	0.414503
SORT1.Q99523.OID20213.v1	Lung cancer	11	1.09	0.98	1.22	0.111948	343	44169	0.914193
SORT1.Q99523.OID20213.v1	Lung cancer	12	1.09	0.97	1.21	0.13928	353	44169	0.879521
SORT1.Q99523.OID20213.v1	Lung cancer	13	1.1	0.99	1.22	0.0904367	355	44169	0.120232
SORT1.Q99523.OID20213.v1	Lung cancer	14	1.1	0.99	1.22	0.0904367	355	44169	0.120232
SORT1.Q99523.OID20213.v1	Lung cancer	15	1.1	0.99	1.22	0.0904367	355	44169	0.120232
SORT1.Q99523.OID20213.v1	Lung cancer	16	1.1	0.99	1.22	0.0904367	355	44169	0.120232
SORT1.Q99523.OID20213.v1	Lung cancer	17	1.1	0.99	1.22	0.0904367	355	44169	0.120232
SFTPD.P35247.OID20214.v1	Lung cancer	1	1.83	1.26	2.66	0.00142909	29	44169	0.457866
SFTPD.P35247.OID20214.v1	Lung cancer	2	1.87	1.43	2.44	4.30974e-06	57	44169	0.961554
SFTPD.P35247.OID20214.v1	Lung cancer	3	1.72	1.4	2.13	4.01771e-07	92	44169	0.362454
SFTPD.P35247.OID20214.v1	Lung cancer	4	1.66	1.38	2	7.98009e-08	119	44169	0.290096
SFTPD.P35247.OID20214.v1	Lung cancer	5	1.62	1.37	1.91	1.16984e-08	151	44169	0.351741
SFTPD.P35247.OID20214.v1	Lung cancer	6	1.56	1.35	1.82	3.4173e-09	187	44169	0.262131
SFTPD.P35247.OID20214.v1	Lung cancer	7	1.59	1.39	1.83	3.26801e-11	217	44169	0.635485
SFTPD.P35247.OID20214.v1	Lung cancer	8	1.52	1.34	1.72	9.69326e-11	259	44169	0.229672
SFTPD.P35247.OID20214.v1	Lung cancer	9	1.47	1.3	1.65	3.05912e-10	287	44169	0.0725503
SFTPD.P35247.OID20214.v1	Lung cancer	10	1.44	1.28	1.61	3.97357e-10	313	44169	0.129385
SFTPD.P35247.OID20214.v1	Lung cancer	11	1.42	1.28	1.58	1.81925e-10	343	44169	0.98872
SFTPD.P35247.OID20214.v1	Lung cancer	12	1.38	1.24	1.53	3.25406e-09	353	44169	0.0921863
SFTPD.P35247.OID20214.v1	Lung cancer	13	1.36	1.22	1.51	2.82701e-08	355	44169	8.6431e-05
SFTPD.P35247.OID20214.v1	Lung cancer	14	1.36	1.22	1.51	2.82701e-08	355	44169	8.6431e-05
SFTPD.P35247.OID20214.v1	Lung cancer	15	1.36	1.22	1.51	2.82701e-08	355	44169	8.6431e-05
SFTPD.P35247.OID20214.v1	Lung cancer	16	1.36	1.22	1.51	2.82701e-08	355	44169	8.6431e-05
SFTPD.P35247.OID20214.v1	Lung cancer	17	1.36	1.22	1.51	2.82701e-08	355	44169	8.6431e-05
DDC.P20711.OID20215.v1	Lung cancer	1	0.66	0.46	0.96	0.0291512	29	44169	0.693679
DDC.P20711.OID20215.v1	Lung cancer	2	0.93	0.71	1.2	0.568098	57	44169	0.0141609
DDC.P20711.OID20215.v1	Lung cancer	3	0.9	0.73	1.11	0.320262	92	44169	0.51028
DDC.P20711.OID20215.v1	Lung cancer	4	0.9	0.75	1.08	0.247212	119	44169	0.519188
DDC.P20711.OID20215.v1	Lung cancer	5	0.86	0.73	1.01	0.0628887	151	44169	0.615232
DDC.P20711.OID20215.v1	Lung cancer	6	0.92	0.8	1.07	0.277282	187	44169	0.392641
DDC.P20711.OID20215.v1	Lung cancer	7	0.94	0.83	1.08	0.399785	217	44169	0.160362
DDC.P20711.OID20215.v1	Lung cancer	8	0.91	0.81	1.03	0.149343	259	44169	0.793267
DDC.P20711.OID20215.v1	Lung cancer	9	0.91	0.81	1.03	0.132026	287	44169	0.931087
DDC.P20711.OID20215.v1	Lung cancer	10	0.91	0.81	1.02	0.0919235	313	44169	0.706734
DDC.P20711.OID20215.v1	Lung cancer	11	0.89	0.8	0.99	0.034184	343	44169	0.0682159
DDC.P20711.OID20215.v1	Lung cancer	12	0.9	0.81	1	0.0615642	353	44169	0.319054
DDC.P20711.OID20215.v1	Lung cancer	13	0.86	0.77	0.95	0.00370117	355	44169	0.0246967
DDC.P20711.OID20215.v1	Lung cancer	14	0.86	0.77	0.95	0.00370117	355	44169	0.0246967
DDC.P20711.OID20215.v1	Lung cancer	15	0.86	0.77	0.95	0.00370117	355	44169	0.0246967
DDC.P20711.OID20215.v1	Lung cancer	16	0.86	0.77	0.95	0.00370117	355	44169	0.0246967
DDC.P20711.OID20215.v1	Lung cancer	17	0.86	0.77	0.95	0.00370117	355	44169	0.0246967
SDC4.P31431.OID20216.v1	Lung cancer	1	1.18	0.83	1.69	0.358526	29	44169	0.354507
SDC4.P31431.OID20216.v1	Lung cancer	2	1.04	0.8	1.34	0.782621	57	44169	0.768905
SDC4.P31431.OID20216.v1	Lung cancer	3	1.02	0.83	1.25	0.862477	92	44169	0.555159
SDC4.P31431.OID20216.v1	Lung cancer	4	0.99	0.83	1.18	0.919672	119	44169	0.387892
SDC4.P31431.OID20216.v1	Lung cancer	5	0.98	0.84	1.15	0.84485	151	44169	0.430396
SDC4.P31431.OID20216.v1	Lung cancer	6	1.02	0.88	1.18	0.78567	187	44169	0.682162
SDC4.P31431.OID20216.v1	Lung cancer	7	1	0.88	1.14	0.971862	217	44169	0.904539
SDC4.P31431.OID20216.v1	Lung cancer	8	1	0.88	1.12	0.959918	259	44169	0.783601
SDC4.P31431.OID20216.v1	Lung cancer	9	1	0.89	1.12	0.944744	287	44169	0.946189
SDC4.P31431.OID20216.v1	Lung cancer	10	1	0.9	1.12	0.963938	313	44169	0.837057
SDC4.P31431.OID20216.v1	Lung cancer	11	0.99	0.9	1.1	0.892148	343	44169	0.551796
SDC4.P31431.OID20216.v1	Lung cancer	12	0.98	0.88	1.09	0.69804	353	44169	0.547144
SDC4.P31431.OID20216.v1	Lung cancer	13	0.99	0.9	1.1	0.892462	355	44169	0.608109
SDC4.P31431.OID20216.v1	Lung cancer	14	0.99	0.9	1.1	0.892462	355	44169	0.608109
SDC4.P31431.OID20216.v1	Lung cancer	15	0.99	0.9	1.1	0.892462	355	44169	0.608109
SDC4.P31431.OID20216.v1	Lung cancer	16	0.99	0.9	1.1	0.892462	355	44169	0.608109
SDC4.P31431.OID20216.v1	Lung cancer	17	0.99	0.9	1.1	0.892462	355	44169	0.608109
HMOX1.P09601.OID20217.v1	Lung cancer	1	0.88	0.61	1.27	0.497191	29	44169	0.14811
HMOX1.P09601.OID20217.v1	Lung cancer	2	0.85	0.65	1.11	0.231117	57	44169	0.947881
HMOX1.P09601.OID20217.v1	Lung cancer	3	0.85	0.69	1.05	0.138754	92	44169	0.814696
HMOX1.P09601.OID20217.v1	Lung cancer	4	0.85	0.71	1.03	0.0901585	119	44169	0.87437
HMOX1.P09601.OID20217.v1	Lung cancer	5	0.89	0.75	1.04	0.15113	151	44169	0.609532
HMOX1.P09601.OID20217.v1	Lung cancer	6	0.88	0.76	1.01	0.0749359	187	44169	0.877061
HMOX1.P09601.OID20217.v1	Lung cancer	7	0.93	0.81	1.06	0.277098	217	44169	0.324645
HMOX1.P09601.OID20217.v1	Lung cancer	8	0.93	0.83	1.06	0.278929	259	44169	0.3724
HMOX1.P09601.OID20217.v1	Lung cancer	9	0.95	0.85	1.07	0.431635	287	44169	0.259628
HMOX1.P09601.OID20217.v1	Lung cancer	10	0.97	0.87	1.09	0.598988	313	44169	0.20715
HMOX1.P09601.OID20217.v1	Lung cancer	11	0.97	0.87	1.08	0.631205	343	44169	0.0450498
HMOX1.P09601.OID20217.v1	Lung cancer	12	0.96	0.86	1.06	0.417426	353	44169	0.702394
HMOX1.P09601.OID20217.v1	Lung cancer	13	0.94	0.85	1.05	0.292734	355	44169	0.542583
HMOX1.P09601.OID20217.v1	Lung cancer	14	0.94	0.85	1.05	0.292734	355	44169	0.542583
HMOX1.P09601.OID20217.v1	Lung cancer	15	0.94	0.85	1.05	0.292734	355	44169	0.542583
HMOX1.P09601.OID20217.v1	Lung cancer	16	0.94	0.85	1.05	0.292734	355	44169	0.542583
HMOX1.P09601.OID20217.v1	Lung cancer	17	0.94	0.85	1.05	0.292734	355	44169	0.542583
SNAP23.O00161.OID20218.v1	Lung cancer	1	1.29	0.89	1.87	0.179041	29	44169	0.312255
SNAP23.O00161.OID20218.v1	Lung cancer	2	1.29	0.99	1.67	0.060289	57	44169	0.448144
SNAP23.O00161.OID20218.v1	Lung cancer	3	1.2	0.98	1.47	0.0808349	92	44169	0.302198
SNAP23.O00161.OID20218.v1	Lung cancer	4	1.1	0.92	1.31	0.31477	119	44169	0.0275786
SNAP23.O00161.OID20218.v1	Lung cancer	5	1.06	0.91	1.25	0.458105	151	44169	0.0440298
SNAP23.O00161.OID20218.v1	Lung cancer	6	1.01	0.88	1.17	0.852746	187	44169	0.0179379
SNAP23.O00161.OID20218.v1	Lung cancer	7	1.02	0.89	1.16	0.784945	217	44169	0.0536725
SNAP23.O00161.OID20218.v1	Lung cancer	8	1.01	0.89	1.14	0.924305	259	44169	0.074176
SNAP23.O00161.OID20218.v1	Lung cancer	9	1.01	0.9	1.13	0.896312	287	44169	0.217211
SNAP23.O00161.OID20218.v1	Lung cancer	10	1.02	0.91	1.13	0.788999	313	44169	0.641741
SNAP23.O00161.OID20218.v1	Lung cancer	11	1.04	0.94	1.16	0.446335	343	44169	0.173014
SNAP23.O00161.OID20218.v1	Lung cancer	12	1.04	0.94	1.15	0.450264	353	44169	0.561962
SNAP23.O00161.OID20218.v1	Lung cancer	13	0.99	0.9	1.1	0.912809	355	44169	0.00963768
SNAP23.O00161.OID20218.v1	Lung cancer	14	0.99	0.9	1.1	0.912809	355	44169	0.00963768
SNAP23.O00161.OID20218.v1	Lung cancer	15	0.99	0.9	1.1	0.912809	355	44169	0.00963768
SNAP23.O00161.OID20218.v1	Lung cancer	16	0.99	0.9	1.1	0.912809	355	44169	0.00963768
SNAP23.O00161.OID20218.v1	Lung cancer	17	0.99	0.9	1.1	0.912809	355	44169	0.00963768
SERPINA12.Q8IW75.OID20219.v1	Lung cancer	1	0.89	0.61	1.31	0.567469	29	44169	0.177185
SERPINA12.Q8IW75.OID20219.v1	Lung cancer	2	0.9	0.68	1.18	0.448338	57	44169	0.685913
SERPINA12.Q8IW75.OID20219.v1	Lung cancer	3	0.86	0.69	1.07	0.166324	92	44169	0.631445
SERPINA12.Q8IW75.OID20219.v1	Lung cancer	4	0.9	0.75	1.09	0.285376	119	44169	0.775344
SERPINA12.Q8IW75.OID20219.v1	Lung cancer	5	0.92	0.78	1.09	0.358423	151	44169	0.448184
SERPINA12.Q8IW75.OID20219.v1	Lung cancer	6	0.93	0.8	1.09	0.373607	187	44169	0.479417
SERPINA12.Q8IW75.OID20219.v1	Lung cancer	7	0.93	0.81	1.07	0.318802	217	44169	0.503693
SERPINA12.Q8IW75.OID20219.v1	Lung cancer	8	0.93	0.82	1.06	0.296547	259	44169	0.787632
SERPINA12.Q8IW75.OID20219.v1	Lung cancer	9	0.97	0.86	1.1	0.621937	287	44169	0.146033
SERPINA12.Q8IW75.OID20219.v1	Lung cancer	10	0.98	0.87	1.11	0.79039	313	44169	0.216375
SERPINA12.Q8IW75.OID20219.v1	Lung cancer	11	0.96	0.86	1.07	0.461686	343	44169	0.0104697
SERPINA12.Q8IW75.OID20219.v1	Lung cancer	12	0.94	0.84	1.05	0.299333	353	44169	7.37813e-06
SERPINA12.Q8IW75.OID20219.v1	Lung cancer	13	0.92	0.82	1.03	0.126489	355	44169	3.80806e-13
SERPINA12.Q8IW75.OID20219.v1	Lung cancer	14	0.92	0.82	1.03	0.126489	355	44169	3.80806e-13
SERPINA12.Q8IW75.OID20219.v1	Lung cancer	15	0.92	0.82	1.03	0.126489	355	44169	3.80806e-13
SERPINA12.Q8IW75.OID20219.v1	Lung cancer	16	0.92	0.82	1.03	0.126489	355	44169	3.80806e-13
SERPINA12.Q8IW75.OID20219.v1	Lung cancer	17	0.92	0.82	1.03	0.126489	355	44169	3.80806e-13
GH1.P01241.OID20220.v1	Lung cancer	1	0.91	0.6	1.39	0.66004	29	44169	0.404975
GH1.P01241.OID20220.v1	Lung cancer	2	1.11	0.83	1.5	0.478899	57	44169	0.408962
GH1.P01241.OID20220.v1	Lung cancer	3	1.09	0.86	1.38	0.48552	92	44169	0.577352
GH1.P01241.OID20220.v1	Lung cancer	4	1.11	0.91	1.37	0.311052	119	44169	0.36641
GH1.P01241.OID20220.v1	Lung cancer	5	1.17	0.97	1.41	0.0953612	151	44169	0.266884
GH1.P01241.OID20220.v1	Lung cancer	6	1.11	0.94	1.31	0.221431	187	44169	0.957757
GH1.P01241.OID20220.v1	Lung cancer	7	1.12	0.96	1.31	0.144244	217	44169	0.48333
GH1.P01241.OID20220.v1	Lung cancer	8	1.09	0.95	1.26	0.205987	259	44169	0.786925
GH1.P01241.OID20220.v1	Lung cancer	9	1.09	0.95	1.24	0.230485	287	44169	0.925128
GH1.P01241.OID20220.v1	Lung cancer	10	1.1	0.97	1.25	0.131926	313	44169	0.301481
GH1.P01241.OID20220.v1	Lung cancer	11	1.09	0.96	1.23	0.174894	343	44169	0.259372
GH1.P01241.OID20220.v1	Lung cancer	12	1.11	0.98	1.25	0.0975501	353	44169	0.547332
GH1.P01241.OID20220.v1	Lung cancer	13	1.08	0.96	1.22	0.209078	355	44169	0.00289255
GH1.P01241.OID20220.v1	Lung cancer	14	1.08	0.96	1.22	0.209078	355	44169	0.00289255
GH1.P01241.OID20220.v1	Lung cancer	15	1.08	0.96	1.22	0.209078	355	44169	0.00289255
GH1.P01241.OID20220.v1	Lung cancer	16	1.08	0.96	1.22	0.209078	355	44169	0.00289255
GH1.P01241.OID20220.v1	Lung cancer	17	1.08	0.96	1.22	0.209078	355	44169	0.00289255
SPON2.Q9BUD6.OID20221.v1	Lung cancer	1	1.34	0.91	1.96	0.137037	29	44169	0.16601
SPON2.Q9BUD6.OID20221.v1	Lung cancer	2	1.22	0.93	1.6	0.156511	57	44169	0.803791
SPON2.Q9BUD6.OID20221.v1	Lung cancer	3	1.33	1.07	1.65	0.00984641	92	44169	0.293671
SPON2.Q9BUD6.OID20221.v1	Lung cancer	4	1.24	1.03	1.5	0.024382	119	44169	0.851318
SPON2.Q9BUD6.OID20221.v1	Lung cancer	5	1.27	1.07	1.51	0.00557518	151	44169	0.611492
SPON2.Q9BUD6.OID20221.v1	Lung cancer	6	1.2	1.03	1.39	0.0202508	187	44169	0.482159
SPON2.Q9BUD6.OID20221.v1	Lung cancer	7	1.16	1.01	1.33	0.0412177	217	44169	0.196421
SPON2.Q9BUD6.OID20221.v1	Lung cancer	8	1.13	0.99	1.29	0.0602278	259	44169	0.111139
SPON2.Q9BUD6.OID20221.v1	Lung cancer	9	1.14	1.01	1.29	0.0327235	287	44169	0.359062
SPON2.Q9BUD6.OID20221.v1	Lung cancer	10	1.14	1.02	1.29	0.0269321	313	44169	0.986406
SPON2.Q9BUD6.OID20221.v1	Lung cancer	11	1.12	1	1.25	0.0533657	343	44169	0.841254
SPON2.Q9BUD6.OID20221.v1	Lung cancer	12	1.11	0.99	1.24	0.0694194	353	44169	0.111955
SPON2.Q9BUD6.OID20221.v1	Lung cancer	13	1.13	1.01	1.26	0.0317324	355	44169	0.979835
SPON2.Q9BUD6.OID20221.v1	Lung cancer	14	1.13	1.01	1.26	0.0317324	355	44169	0.979835
SPON2.Q9BUD6.OID20221.v1	Lung cancer	15	1.13	1.01	1.26	0.0317324	355	44169	0.979835
SPON2.Q9BUD6.OID20221.v1	Lung cancer	16	1.13	1.01	1.26	0.0317324	355	44169	0.979835
SPON2.Q9BUD6.OID20221.v1	Lung cancer	17	1.13	1.01	1.26	0.0317324	355	44169	0.979835
NECTIN2.Q92692.OID20222.v1	Lung cancer	1	1.18	0.81	1.72	0.385477	29	44169	0.613201
NECTIN2.Q92692.OID20222.v1	Lung cancer	2	1.15	0.88	1.5	0.313545	57	44169	0.798889
NECTIN2.Q92692.OID20222.v1	Lung cancer	3	1.22	0.98	1.5	0.0713405	92	44169	0.890526
NECTIN2.Q92692.OID20222.v1	Lung cancer	4	1.15	0.95	1.39	0.140495	119	44169	0.534444
NECTIN2.Q92692.OID20222.v1	Lung cancer	5	1.17	0.99	1.38	0.0647733	151	44169	0.938246
NECTIN2.Q92692.OID20222.v1	Lung cancer	6	1.15	0.99	1.33	0.0654805	187	44169	0.713186
NECTIN2.Q92692.OID20222.v1	Lung cancer	7	1.14	0.99	1.31	0.0673939	217	44169	0.5122
NECTIN2.Q92692.OID20222.v1	Lung cancer	8	1.08	0.95	1.22	0.257334	259	44169	0.0513548
NECTIN2.Q92692.OID20222.v1	Lung cancer	9	1.07	0.95	1.2	0.283914	287	44169	0.0983026
NECTIN2.Q92692.OID20222.v1	Lung cancer	10	1.09	0.98	1.23	0.122612	313	44169	0.0976247
NECTIN2.Q92692.OID20222.v1	Lung cancer	11	1.11	1	1.24	0.0560504	343	44169	0.585772
NECTIN2.Q92692.OID20222.v1	Lung cancer	12	1.09	0.97	1.21	0.136732	353	44169	0.0121387
NECTIN2.Q92692.OID20222.v1	Lung cancer	13	1.11	1	1.24	0.0610766	355	44169	0.978503
NECTIN2.Q92692.OID20222.v1	Lung cancer	14	1.11	1	1.24	0.0610766	355	44169	0.978503
NECTIN2.Q92692.OID20222.v1	Lung cancer	15	1.11	1	1.24	0.0610766	355	44169	0.978503
NECTIN2.Q92692.OID20222.v1	Lung cancer	16	1.11	1	1.24	0.0610766	355	44169	0.978503
NECTIN2.Q92692.OID20222.v1	Lung cancer	17	1.11	1	1.24	0.0610766	355	44169	0.978503
CHRDL2.Q6WN34.OID20223.v1	Lung cancer	1	1.21	0.81	1.81	0.340859	29	44169	0.279656
CHRDL2.Q6WN34.OID20223.v1	Lung cancer	2	1.04	0.78	1.38	0.792561	57	44169	0.191992
CHRDL2.Q6WN34.OID20223.v1	Lung cancer	3	1.03	0.82	1.29	0.798871	92	44169	0.676997
CHRDL2.Q6WN34.OID20223.v1	Lung cancer	4	1.09	0.89	1.33	0.402985	119	44169	0.594166
CHRDL2.Q6WN34.OID20223.v1	Lung cancer	5	1.08	0.91	1.29	0.371326	151	44169	0.721706
CHRDL2.Q6WN34.OID20223.v1	Lung cancer	6	1.08	0.92	1.26	0.371114	187	44169	0.927559
CHRDL2.Q6WN34.OID20223.v1	Lung cancer	7	1.08	0.93	1.25	0.319846	217	44169	0.66167
CHRDL2.Q6WN34.OID20223.v1	Lung cancer	8	1.05	0.92	1.2	0.494773	259	44169	0.307002
CHRDL2.Q6WN34.OID20223.v1	Lung cancer	9	1.03	0.91	1.17	0.653036	287	44169	0.206034
CHRDL2.Q6WN34.OID20223.v1	Lung cancer	10	0.99	0.88	1.12	0.892432	313	44169	0.0245496
CHRDL2.Q6WN34.OID20223.v1	Lung cancer	11	0.97	0.87	1.1	0.660518	343	44169	0.412254
CHRDL2.Q6WN34.OID20223.v1	Lung cancer	12	0.98	0.87	1.1	0.72786	353	44169	0.471942
CHRDL2.Q6WN34.OID20223.v1	Lung cancer	13	0.98	0.87	1.1	0.711455	355	44169	0.795037
CHRDL2.Q6WN34.OID20223.v1	Lung cancer	14	0.98	0.87	1.1	0.711455	355	44169	0.795037
CHRDL2.Q6WN34.OID20223.v1	Lung cancer	15	0.98	0.87	1.1	0.711455	355	44169	0.795037
CHRDL2.Q6WN34.OID20223.v1	Lung cancer	16	0.98	0.87	1.1	0.711455	355	44169	0.795037
CHRDL2.Q6WN34.OID20223.v1	Lung cancer	17	0.98	0.87	1.1	0.711455	355	44169	0.795037
ROR1.Q01973.OID20224.v1	Lung cancer	1	0.73	0.51	1.06	0.0975186	29	44169	0.380598
ROR1.Q01973.OID20224.v1	Lung cancer	2	0.8	0.62	1.05	0.106871	57	44169	0.450319
ROR1.Q01973.OID20224.v1	Lung cancer	3	0.93	0.75	1.14	0.480655	92	44169	0.0389855
ROR1.Q01973.OID20224.v1	Lung cancer	4	0.99	0.82	1.19	0.919295	119	44169	0.0139942
ROR1.Q01973.OID20224.v1	Lung cancer	5	1.03	0.88	1.22	0.684525	151	44169	0.0169948
ROR1.Q01973.OID20224.v1	Lung cancer	6	0.99	0.86	1.15	0.897739	187	44169	0.53405
ROR1.Q01973.OID20224.v1	Lung cancer	7	0.99	0.87	1.14	0.90699	217	44169	0.399249
ROR1.Q01973.OID20224.v1	Lung cancer	8	0.98	0.86	1.11	0.74058	259	44169	0.973754
ROR1.Q01973.OID20224.v1	Lung cancer	9	0.97	0.86	1.09	0.572517	287	44169	0.62769
ROR1.Q01973.OID20224.v1	Lung cancer	10	0.96	0.86	1.07	0.475407	313	44169	0.929661
ROR1.Q01973.OID20224.v1	Lung cancer	11	0.97	0.87	1.09	0.642263	343	44169	0.283456
ROR1.Q01973.OID20224.v1	Lung cancer	12	0.98	0.88	1.09	0.690787	353	44169	0.894567
ROR1.Q01973.OID20224.v1	Lung cancer	13	1.01	0.9	1.12	0.884238	355	44169	0.0123397
ROR1.Q01973.OID20224.v1	Lung cancer	14	1.01	0.9	1.12	0.884238	355	44169	0.0123397
ROR1.Q01973.OID20224.v1	Lung cancer	15	1.01	0.9	1.12	0.884238	355	44169	0.0123397
ROR1.Q01973.OID20224.v1	Lung cancer	16	1.01	0.9	1.12	0.884238	355	44169	0.0123397
ROR1.Q01973.OID20224.v1	Lung cancer	17	1.01	0.9	1.12	0.884238	355	44169	0.0123397
CA13.Q8N1Q1.OID20225.v1	Lung cancer	1	1.13	0.78	1.63	0.509043	29	44169	0.512538
CA13.Q8N1Q1.OID20225.v1	Lung cancer	2	1.08	0.83	1.4	0.569088	57	44169	0.987947
CA13.Q8N1Q1.OID20225.v1	Lung cancer	3	1.05	0.86	1.29	0.644925	92	44169	0.339099
CA13.Q8N1Q1.OID20225.v1	Lung cancer	4	1.02	0.86	1.22	0.789332	119	44169	0.256278
CA13.Q8N1Q1.OID20225.v1	Lung cancer	5	1	0.86	1.18	0.965581	151	44169	0.261712
CA13.Q8N1Q1.OID20225.v1	Lung cancer	6	0.96	0.84	1.11	0.610713	187	44169	0.0901769
CA13.Q8N1Q1.OID20225.v1	Lung cancer	7	0.98	0.86	1.12	0.816307	217	44169	0.351534
CA13.Q8N1Q1.OID20225.v1	Lung cancer	8	1	0.89	1.13	0.957769	259	44169	0.768752
CA13.Q8N1Q1.OID20225.v1	Lung cancer	9	1	0.89	1.13	0.9475	287	44169	0.922376
CA13.Q8N1Q1.OID20225.v1	Lung cancer	10	1	0.9	1.12	0.958543	313	44169	0.384281
CA13.Q8N1Q1.OID20225.v1	Lung cancer	11	1.03	0.93	1.15	0.55459	343	44169	0.0409782
CA13.Q8N1Q1.OID20225.v1	Lung cancer	12	1.04	0.94	1.15	0.48724	353	44169	0.386441
CA13.Q8N1Q1.OID20225.v1	Lung cancer	13	0.99	0.89	1.09	0.783447	355	44169	0.0123012
CA13.Q8N1Q1.OID20225.v1	Lung cancer	14	0.99	0.89	1.09	0.783447	355	44169	0.0123012
CA13.Q8N1Q1.OID20225.v1	Lung cancer	15	0.99	0.89	1.09	0.783447	355	44169	0.0123012
CA13.Q8N1Q1.OID20225.v1	Lung cancer	16	0.99	0.89	1.09	0.783447	355	44169	0.0123012
CA13.Q8N1Q1.OID20225.v1	Lung cancer	17	0.99	0.89	1.09	0.783447	355	44169	0.0123012
CCDC80.Q76M96.OID20226.v1	Lung cancer	1	0.93	0.63	1.38	0.726458	29	44169	0.849598
CCDC80.Q76M96.OID20226.v1	Lung cancer	2	0.99	0.75	1.32	0.957697	57	44169	0.91017
CCDC80.Q76M96.OID20226.v1	Lung cancer	3	1.16	0.93	1.45	0.188292	92	44169	0.209691
CCDC80.Q76M96.OID20226.v1	Lung cancer	4	1.16	0.96	1.42	0.132918	119	44169	0.548451
CCDC80.Q76M96.OID20226.v1	Lung cancer	5	1.26	1.06	1.51	0.00894795	151	44169	0.0558813
CCDC80.Q76M96.OID20226.v1	Lung cancer	6	1.2	1.02	1.4	0.0243031	187	44169	0.834001
CCDC80.Q76M96.OID20226.v1	Lung cancer	7	1.21	1.04	1.4	0.0116533	217	44169	0.691534
CCDC80.Q76M96.OID20226.v1	Lung cancer	8	1.17	1.03	1.34	0.0193213	259	44169	0.536367
CCDC80.Q76M96.OID20226.v1	Lung cancer	9	1.18	1.04	1.34	0.0117154	287	44169	0.652947
CCDC80.Q76M96.OID20226.v1	Lung cancer	10	1.17	1.03	1.32	0.012837	313	44169	0.326207
CCDC80.Q76M96.OID20226.v1	Lung cancer	11	1.13	1	1.27	0.0420159	343	44169	0.0426241
CCDC80.Q76M96.OID20226.v1	Lung cancer	12	1.15	1.03	1.29	0.0142557	353	44169	0.944405
CCDC80.Q76M96.OID20226.v1	Lung cancer	13	1.21	1.08	1.35	0.000924933	355	44169	0.018933
CCDC80.Q76M96.OID20226.v1	Lung cancer	14	1.21	1.08	1.35	0.000924933	355	44169	0.018933
CCDC80.Q76M96.OID20226.v1	Lung cancer	15	1.21	1.08	1.35	0.000924933	355	44169	0.018933
CCDC80.Q76M96.OID20226.v1	Lung cancer	16	1.21	1.08	1.35	0.000924933	355	44169	0.018933
CCDC80.Q76M96.OID20226.v1	Lung cancer	17	1.21	1.08	1.35	0.000924933	355	44169	0.018933
FBP1.P09467.OID20227.v1	Lung cancer	1	1.04	0.71	1.53	0.825363	29	44169	0.330566
FBP1.P09467.OID20227.v1	Lung cancer	2	0.97	0.74	1.28	0.838823	57	44169	0.267572
FBP1.P09467.OID20227.v1	Lung cancer	3	1.04	0.84	1.29	0.704864	92	44169	0.511167
FBP1.P09467.OID20227.v1	Lung cancer	4	1.08	0.89	1.3	0.436625	119	44169	0.732875
FBP1.P09467.OID20227.v1	Lung cancer	5	1.01	0.85	1.19	0.937859	151	44169	0.205018
FBP1.P09467.OID20227.v1	Lung cancer	6	1.02	0.88	1.19	0.798339	187	44169	0.549592
FBP1.P09467.OID20227.v1	Lung cancer	7	1.02	0.88	1.17	0.804661	217	44169	0.492527
FBP1.P09467.OID20227.v1	Lung cancer	8	1	0.88	1.14	0.984414	259	44169	0.20448
FBP1.P09467.OID20227.v1	Lung cancer	9	1.01	0.89	1.14	0.848049	287	44169	0.592146
FBP1.P09467.OID20227.v1	Lung cancer	10	1.04	0.92	1.17	0.501698	313	44169	0.837953
FBP1.P09467.OID20227.v1	Lung cancer	11	1.03	0.92	1.16	0.603836	343	44169	0.793891
FBP1.P09467.OID20227.v1	Lung cancer	12	1.04	0.93	1.17	0.493599	353	44169	0.535349
FBP1.P09467.OID20227.v1	Lung cancer	13	1.01	0.9	1.13	0.926722	355	44169	0.000760779
FBP1.P09467.OID20227.v1	Lung cancer	14	1.01	0.9	1.13	0.926722	355	44169	0.000760779
FBP1.P09467.OID20227.v1	Lung cancer	15	1.01	0.9	1.13	0.926722	355	44169	0.000760779
FBP1.P09467.OID20227.v1	Lung cancer	16	1.01	0.9	1.13	0.926722	355	44169	0.000760779
FBP1.P09467.OID20227.v1	Lung cancer	17	1.01	0.9	1.13	0.926722	355	44169	0.000760779
CTSL.P07711.OID20228.v1	Lung cancer	1	1.41	0.96	2.05	0.0782033	29	44169	0.402119
CTSL.P07711.OID20228.v1	Lung cancer	2	1.29	0.98	1.68	0.0672734	57	44169	0.394375
CTSL.P07711.OID20228.v1	Lung cancer	3	1.28	1.03	1.58	0.0249954	92	44169	0.71253
CTSL.P07711.OID20228.v1	Lung cancer	4	1.24	1.03	1.5	0.0226364	119	44169	0.694307
CTSL.P07711.OID20228.v1	Lung cancer	5	1.27	1.07	1.5	0.0050166	151	44169	0.761933
CTSL.P07711.OID20228.v1	Lung cancer	6	1.2	1.03	1.39	0.0198212	187	44169	0.289701
CTSL.P07711.OID20228.v1	Lung cancer	7	1.19	1.04	1.37	0.0139982	217	44169	0.391997
CTSL.P07711.OID20228.v1	Lung cancer	8	1.13	0.99	1.28	0.0663782	259	44169	0.0416582
CTSL.P07711.OID20228.v1	Lung cancer	9	1.14	1.01	1.29	0.0312047	287	44169	0.301651
CTSL.P07711.OID20228.v1	Lung cancer	10	1.12	1	1.26	0.0493851	313	44169	0.709735
CTSL.P07711.OID20228.v1	Lung cancer	11	1.12	1.01	1.26	0.0391318	343	44169	0.260996
CTSL.P07711.OID20228.v1	Lung cancer	12	1.12	1	1.25	0.0418783	353	44169	0.167661
CTSL.P07711.OID20228.v1	Lung cancer	13	1.18	1.06	1.31	0.00338755	355	44169	0.000106942
CTSL.P07711.OID20228.v1	Lung cancer	14	1.18	1.06	1.31	0.00338755	355	44169	0.000106942
CTSL.P07711.OID20228.v1	Lung cancer	15	1.18	1.06	1.31	0.00338755	355	44169	0.000106942
CTSL.P07711.OID20228.v1	Lung cancer	16	1.18	1.06	1.31	0.00338755	355	44169	0.000106942
CTSL.P07711.OID20228.v1	Lung cancer	17	1.18	1.06	1.31	0.00338755	355	44169	0.000106942
NRCAM.Q92823.OID20229.v1	Lung cancer	1	1.21	0.85	1.74	0.293793	29	44169	0.115997
NRCAM.Q92823.OID20229.v1	Lung cancer	2	1.15	0.89	1.49	0.289186	57	44169	0.475049
NRCAM.Q92823.OID20229.v1	Lung cancer	3	1.13	0.92	1.39	0.236292	92	44169	0.666542
NRCAM.Q92823.OID20229.v1	Lung cancer	4	1.11	0.93	1.33	0.242222	119	44169	0.482719
NRCAM.Q92823.OID20229.v1	Lung cancer	5	1.12	0.95	1.31	0.174274	151	44169	0.848065
NRCAM.Q92823.OID20229.v1	Lung cancer	6	1.11	0.96	1.28	0.167772	187	44169	0.557249
NRCAM.Q92823.OID20229.v1	Lung cancer	7	1.1	0.96	1.26	0.156249	217	44169	0.562589
NRCAM.Q92823.OID20229.v1	Lung cancer	8	1.07	0.95	1.21	0.249757	259	44169	0.151433
NRCAM.Q92823.OID20229.v1	Lung cancer	9	1.09	0.97	1.22	0.161285	287	44169	0.610028
NRCAM.Q92823.OID20229.v1	Lung cancer	10	1.05	0.94	1.17	0.379277	313	44169	0.222557
NRCAM.Q92823.OID20229.v1	Lung cancer	11	1.06	0.95	1.18	0.270473	343	44169	0.871091
NRCAM.Q92823.OID20229.v1	Lung cancer	12	1.05	0.94	1.17	0.372871	353	44169	0.765038
NRCAM.Q92823.OID20229.v1	Lung cancer	13	1.11	1	1.23	0.0572634	355	44169	0.00234002
NRCAM.Q92823.OID20229.v1	Lung cancer	14	1.11	1	1.23	0.0572634	355	44169	0.00234002
NRCAM.Q92823.OID20229.v1	Lung cancer	15	1.11	1	1.23	0.0572634	355	44169	0.00234002
NRCAM.Q92823.OID20229.v1	Lung cancer	16	1.11	1	1.23	0.0572634	355	44169	0.00234002
NRCAM.Q92823.OID20229.v1	Lung cancer	17	1.11	1	1.23	0.0572634	355	44169	0.00234002
HSPB1.P04792.OID20230.v1	Lung cancer	1	1.01	0.7	1.45	0.970504	29	44169	0.688413
HSPB1.P04792.OID20230.v1	Lung cancer	2	0.98	0.75	1.27	0.855888	57	44169	0.896677
HSPB1.P04792.OID20230.v1	Lung cancer	3	1	0.82	1.23	0.99952	92	44169	0.523563
HSPB1.P04792.OID20230.v1	Lung cancer	4	0.99	0.83	1.19	0.927429	119	44169	0.418601
HSPB1.P04792.OID20230.v1	Lung cancer	5	0.98	0.84	1.15	0.841361	151	44169	0.539629
HSPB1.P04792.OID20230.v1	Lung cancer	6	0.97	0.84	1.12	0.657676	187	44169	0.423843
HSPB1.P04792.OID20230.v1	Lung cancer	7	0.98	0.86	1.12	0.778003	217	44169	0.696798
HSPB1.P04792.OID20230.v1	Lung cancer	8	1.02	0.91	1.16	0.69545	259	44169	0.576736
HSPB1.P04792.OID20230.v1	Lung cancer	9	1	0.89	1.13	0.948762	287	44169	0.953206
HSPB1.P04792.OID20230.v1	Lung cancer	10	1.02	0.92	1.14	0.665279	313	44169	0.14388
HSPB1.P04792.OID20230.v1	Lung cancer	11	1.05	0.95	1.16	0.367972	343	44169	0.0667962
HSPB1.P04792.OID20230.v1	Lung cancer	12	1.04	0.94	1.16	0.407421	353	44169	0.608917
HSPB1.P04792.OID20230.v1	Lung cancer	13	1.04	0.94	1.15	0.46062	355	44169	0.919271
HSPB1.P04792.OID20230.v1	Lung cancer	14	1.04	0.94	1.15	0.46062	355	44169	0.919271
HSPB1.P04792.OID20230.v1	Lung cancer	15	1.04	0.94	1.15	0.46062	355	44169	0.919271
HSPB1.P04792.OID20230.v1	Lung cancer	16	1.04	0.94	1.15	0.46062	355	44169	0.919271
HSPB1.P04792.OID20230.v1	Lung cancer	17	1.04	0.94	1.15	0.46062	355	44169	0.919271
THBD.P07204.OID20231.v1	Lung cancer	1	0.91	0.62	1.32	0.616381	29	44169	0.647152
THBD.P07204.OID20231.v1	Lung cancer	2	0.95	0.73	1.25	0.732397	57	44169	0.274423
THBD.P07204.OID20231.v1	Lung cancer	3	1.04	0.84	1.29	0.696648	92	44169	0.209104
THBD.P07204.OID20231.v1	Lung cancer	4	1.07	0.89	1.29	0.480628	119	44169	0.227165
THBD.P07204.OID20231.v1	Lung cancer	5	1.11	0.94	1.31	0.208706	151	44169	0.121853
THBD.P07204.OID20231.v1	Lung cancer	6	1.03	0.89	1.2	0.666006	187	44169	0.657098
THBD.P07204.OID20231.v1	Lung cancer	7	1.03	0.89	1.18	0.718269	217	44169	0.489569
THBD.P07204.OID20231.v1	Lung cancer	8	1.02	0.89	1.15	0.811925	259	44169	0.309208
THBD.P07204.OID20231.v1	Lung cancer	9	1.02	0.9	1.15	0.770679	287	44169	0.527379
THBD.P07204.OID20231.v1	Lung cancer	10	1.02	0.91	1.15	0.715854	313	44169	0.445186
THBD.P07204.OID20231.v1	Lung cancer	11	1.04	0.93	1.16	0.543961	343	44169	0.0416571
THBD.P07204.OID20231.v1	Lung cancer	12	1.03	0.93	1.16	0.552754	353	44169	0.820156
THBD.P07204.OID20231.v1	Lung cancer	13	1.06	0.95	1.19	0.263051	355	44169	0.00840935
THBD.P07204.OID20231.v1	Lung cancer	14	1.06	0.95	1.19	0.263051	355	44169	0.00840935
THBD.P07204.OID20231.v1	Lung cancer	15	1.06	0.95	1.19	0.263051	355	44169	0.00840935
THBD.P07204.OID20231.v1	Lung cancer	16	1.06	0.95	1.19	0.263051	355	44169	0.00840935
THBD.P07204.OID20231.v1	Lung cancer	17	1.06	0.95	1.19	0.263051	355	44169	0.00840935
KYAT1.Q16773.OID20232.v1	Lung cancer	1	0.93	0.65	1.35	0.706662	29	44169	0.697577
KYAT1.Q16773.OID20232.v1	Lung cancer	2	1	0.77	1.3	0.97668	57	44169	0.487308
KYAT1.Q16773.OID20232.v1	Lung cancer	3	1.06	0.86	1.3	0.60328	92	44169	0.899155
KYAT1.Q16773.OID20232.v1	Lung cancer	4	0.98	0.82	1.18	0.863145	119	44169	0.252571
KYAT1.Q16773.OID20232.v1	Lung cancer	5	0.96	0.82	1.13	0.630031	151	44169	0.229151
KYAT1.Q16773.OID20232.v1	Lung cancer	6	0.94	0.82	1.09	0.399871	187	44169	0.193292
KYAT1.Q16773.OID20232.v1	Lung cancer	7	0.94	0.83	1.08	0.388389	217	44169	0.283389
KYAT1.Q16773.OID20232.v1	Lung cancer	8	0.96	0.85	1.09	0.551813	259	44169	0.67077
KYAT1.Q16773.OID20232.v1	Lung cancer	9	0.96	0.86	1.08	0.496704	287	44169	0.669982
KYAT1.Q16773.OID20232.v1	Lung cancer	10	0.95	0.85	1.06	0.339723	313	44169	0.721287
KYAT1.Q16773.OID20232.v1	Lung cancer	11	0.98	0.88	1.09	0.663479	343	44169	0.0854937
KYAT1.Q16773.OID20232.v1	Lung cancer	12	0.98	0.88	1.08	0.643242	353	44169	0.811869
KYAT1.Q16773.OID20232.v1	Lung cancer	13	0.94	0.85	1.05	0.278999	355	44169	0.0443391
KYAT1.Q16773.OID20232.v1	Lung cancer	14	0.94	0.85	1.05	0.278999	355	44169	0.0443391
KYAT1.Q16773.OID20232.v1	Lung cancer	15	0.94	0.85	1.05	0.278999	355	44169	0.0443391
KYAT1.Q16773.OID20232.v1	Lung cancer	16	0.94	0.85	1.05	0.278999	355	44169	0.0443391
KYAT1.Q16773.OID20232.v1	Lung cancer	17	0.94	0.85	1.05	0.278999	355	44169	0.0443391
FAM3C.Q92520.OID20233.v1	Lung cancer	1	1.01	0.7	1.48	0.942288	29	44169	0.538488
FAM3C.Q92520.OID20233.v1	Lung cancer	2	1.01	0.77	1.32	0.954571	57	44169	0.948667
FAM3C.Q92520.OID20233.v1	Lung cancer	3	1.17	0.95	1.45	0.143482	92	44169	0.187078
FAM3C.Q92520.OID20233.v1	Lung cancer	4	1.16	0.96	1.4	0.129322	119	44169	0.624671
FAM3C.Q92520.OID20233.v1	Lung cancer	5	1.16	0.98	1.37	0.0790748	151	44169	0.487763
FAM3C.Q92520.OID20233.v1	Lung cancer	6	1.14	0.98	1.33	0.0809316	187	44169	0.974322
FAM3C.Q92520.OID20233.v1	Lung cancer	7	1.1	0.96	1.27	0.1776	217	44169	0.375127
FAM3C.Q92520.OID20233.v1	Lung cancer	8	1.03	0.91	1.17	0.668714	259	44169	0.0188552
FAM3C.Q92520.OID20233.v1	Lung cancer	9	1.04	0.92	1.17	0.558308	287	44169	0.111282
FAM3C.Q92520.OID20233.v1	Lung cancer	10	1.04	0.92	1.16	0.534364	313	44169	0.352302
FAM3C.Q92520.OID20233.v1	Lung cancer	11	1.05	0.94	1.17	0.41345	343	44169	0.725713
FAM3C.Q92520.OID20233.v1	Lung cancer	12	1.05	0.94	1.18	0.362437	353	44169	0.824647
FAM3C.Q92520.OID20233.v1	Lung cancer	13	1.07	0.95	1.19	0.252279	355	44169	0.43464
FAM3C.Q92520.OID20233.v1	Lung cancer	14	1.07	0.95	1.19	0.252279	355	44169	0.43464
FAM3C.Q92520.OID20233.v1	Lung cancer	15	1.07	0.95	1.19	0.252279	355	44169	0.43464
FAM3C.Q92520.OID20233.v1	Lung cancer	16	1.07	0.95	1.19	0.252279	355	44169	0.43464
FAM3C.Q92520.OID20233.v1	Lung cancer	17	1.07	0.95	1.19	0.252279	355	44169	0.43464
TYMP.P19971.OID20234.v1	Lung cancer	1	1.27	0.88	1.85	0.202467	29	44169	0.483572
TYMP.P19971.OID20234.v1	Lung cancer	2	1.16	0.89	1.51	0.26693	57	44169	0.873053
TYMP.P19971.OID20234.v1	Lung cancer	3	1.22	0.99	1.5	0.0601696	92	44169	0.721132
TYMP.P19971.OID20234.v1	Lung cancer	4	1.17	0.97	1.4	0.0959123	119	44169	0.370929
TYMP.P19971.OID20234.v1	Lung cancer	5	1.09	0.93	1.28	0.298618	151	44169	0.0803409
TYMP.P19971.OID20234.v1	Lung cancer	6	1.06	0.92	1.22	0.439698	187	44169	0.0811163
TYMP.P19971.OID20234.v1	Lung cancer	7	1.08	0.94	1.23	0.288099	217	44169	0.253966
TYMP.P19971.OID20234.v1	Lung cancer	8	1.06	0.93	1.2	0.377331	259	44169	0.237258
TYMP.P19971.OID20234.v1	Lung cancer	9	1.07	0.95	1.2	0.283306	287	44169	0.570936
TYMP.P19971.OID20234.v1	Lung cancer	10	1.08	0.96	1.2	0.205206	313	44169	0.521804
TYMP.P19971.OID20234.v1	Lung cancer	11	1.11	0.99	1.23	0.0625986	343	44169	0.00844117
TYMP.P19971.OID20234.v1	Lung cancer	12	1.08	0.97	1.2	0.164817	353	44169	0.732976
TYMP.P19971.OID20234.v1	Lung cancer	13	1.04	0.94	1.16	0.441556	355	44169	0.00381992
TYMP.P19971.OID20234.v1	Lung cancer	14	1.04	0.94	1.16	0.441556	355	44169	0.00381992
TYMP.P19971.OID20234.v1	Lung cancer	15	1.04	0.94	1.16	0.441556	355	44169	0.00381992
TYMP.P19971.OID20234.v1	Lung cancer	16	1.04	0.94	1.16	0.441556	355	44169	0.00381992
TYMP.P19971.OID20234.v1	Lung cancer	17	1.04	0.94	1.16	0.441556	355	44169	0.00381992
PCSK9.Q8NBP7.OID20235.v1	Lung cancer	1	1.31	0.89	1.91	0.168138	29	44169	0.877826
PCSK9.Q8NBP7.OID20235.v1	Lung cancer	2	1.33	1.01	1.75	0.038804	57	44169	0.788675
PCSK9.Q8NBP7.OID20235.v1	Lung cancer	3	1.21	0.98	1.5	0.0781935	92	44169	0.212263
PCSK9.Q8NBP7.OID20235.v1	Lung cancer	4	1.12	0.93	1.35	0.216377	119	44169	0.023372
PCSK9.Q8NBP7.OID20235.v1	Lung cancer	5	1.09	0.92	1.28	0.331995	151	44169	0.0474432
PCSK9.Q8NBP7.OID20235.v1	Lung cancer	6	1.08	0.93	1.25	0.321568	187	44169	0.12347
PCSK9.Q8NBP7.OID20235.v1	Lung cancer	7	1.1	0.96	1.26	0.18948	217	44169	0.532916
PCSK9.Q8NBP7.OID20235.v1	Lung cancer	8	1.08	0.95	1.23	0.219521	259	44169	0.25153
PCSK9.Q8NBP7.OID20235.v1	Lung cancer	9	1.11	0.98	1.25	0.0919524	287	44169	0.934446
PCSK9.Q8NBP7.OID20235.v1	Lung cancer	10	1.1	0.98	1.23	0.120769	313	44169	0.110572
PCSK9.Q8NBP7.OID20235.v1	Lung cancer	11	1.06	0.95	1.19	0.280415	343	44169	0.0024299
PCSK9.Q8NBP7.OID20235.v1	Lung cancer	12	1.08	0.97	1.21	0.156073	353	44169	0.883839
PCSK9.Q8NBP7.OID20235.v1	Lung cancer	13	1.06	0.95	1.19	0.276764	355	44169	0.00659638
PCSK9.Q8NBP7.OID20235.v1	Lung cancer	14	1.06	0.95	1.19	0.276764	355	44169	0.00659638
PCSK9.Q8NBP7.OID20235.v1	Lung cancer	15	1.06	0.95	1.19	0.276764	355	44169	0.00659638
PCSK9.Q8NBP7.OID20235.v1	Lung cancer	16	1.06	0.95	1.19	0.276764	355	44169	0.00659638
PCSK9.Q8NBP7.OID20235.v1	Lung cancer	17	1.06	0.95	1.19	0.276764	355	44169	0.00659638
IGFBP7.Q16270.OID20236.v1	Lung cancer	1	0.96	0.65	1.43	0.850565	29	44169	0.337878
IGFBP7.Q16270.OID20236.v1	Lung cancer	2	1.01	0.76	1.34	0.934421	57	44169	0.730077
IGFBP7.Q16270.OID20236.v1	Lung cancer	3	1.08	0.87	1.35	0.488771	92	44169	0.52294
IGFBP7.Q16270.OID20236.v1	Lung cancer	4	1.13	0.93	1.37	0.222607	119	44169	0.326799
IGFBP7.Q16270.OID20236.v1	Lung cancer	5	1.15	0.97	1.37	0.108525	151	44169	0.259679
IGFBP7.Q16270.OID20236.v1	Lung cancer	6	1.14	0.98	1.33	0.0999025	187	44169	0.684186
IGFBP7.Q16270.OID20236.v1	Lung cancer	7	1.12	0.97	1.29	0.131338	217	44169	0.836169
IGFBP7.Q16270.OID20236.v1	Lung cancer	8	1.1	0.96	1.25	0.171601	259	44169	0.490598
IGFBP7.Q16270.OID20236.v1	Lung cancer	9	1.13	1	1.28	0.0555293	287	44169	0.713194
IGFBP7.Q16270.OID20236.v1	Lung cancer	10	1.14	1.01	1.29	0.0309458	313	44169	0.44169
IGFBP7.Q16270.OID20236.v1	Lung cancer	11	1.15	1.02	1.29	0.024616	343	44169	0.262255
IGFBP7.Q16270.OID20236.v1	Lung cancer	12	1.18	1.05	1.33	0.00457558	353	44169	0.0238982
IGFBP7.Q16270.OID20236.v1	Lung cancer	13	1.12	1	1.26	0.0520655	355	44169	0.0164757
IGFBP7.Q16270.OID20236.v1	Lung cancer	14	1.12	1	1.26	0.0520655	355	44169	0.0164757
IGFBP7.Q16270.OID20236.v1	Lung cancer	15	1.12	1	1.26	0.0520655	355	44169	0.0164757
IGFBP7.Q16270.OID20236.v1	Lung cancer	16	1.12	1	1.26	0.0520655	355	44169	0.0164757
IGFBP7.Q16270.OID20236.v1	Lung cancer	17	1.12	1	1.26	0.0520655	355	44169	0.0164757
UMOD.P07911.OID20237.v1	Lung cancer	1	1.4	0.94	2.09	0.0980376	29	44169	0.356705
UMOD.P07911.OID20237.v1	Lung cancer	2	1.22	0.92	1.62	0.163494	57	44169	0.649524
UMOD.P07911.OID20237.v1	Lung cancer	3	1	0.81	1.25	0.968094	92	44169	0.0406098
UMOD.P07911.OID20237.v1	Lung cancer	4	0.99	0.82	1.2	0.93057	119	44169	0.14744
UMOD.P07911.OID20237.v1	Lung cancer	5	0.89	0.75	1.06	0.192177	151	44169	0.00496966
UMOD.P07911.OID20237.v1	Lung cancer	6	0.95	0.81	1.11	0.514176	187	44169	0.322981
UMOD.P07911.OID20237.v1	Lung cancer	7	0.9	0.78	1.04	0.156448	217	44169	0.163502
UMOD.P07911.OID20237.v1	Lung cancer	8	0.95	0.83	1.08	0.414013	259	44169	0.957644
UMOD.P07911.OID20237.v1	Lung cancer	9	0.95	0.84	1.08	0.415792	287	44169	0.942383
UMOD.P07911.OID20237.v1	Lung cancer	10	0.92	0.82	1.04	0.172974	313	44169	0.238357
UMOD.P07911.OID20237.v1	Lung cancer	11	0.9	0.81	1.01	0.0823192	343	44169	0.254779
UMOD.P07911.OID20237.v1	Lung cancer	12	0.9	0.8	1.01	0.0760147	353	44169	0.37209
UMOD.P07911.OID20237.v1	Lung cancer	13	0.94	0.83	1.05	0.258427	355	44169	0.105823
UMOD.P07911.OID20237.v1	Lung cancer	14	0.94	0.83	1.05	0.258427	355	44169	0.105823
UMOD.P07911.OID20237.v1	Lung cancer	15	0.94	0.83	1.05	0.258427	355	44169	0.105823
UMOD.P07911.OID20237.v1	Lung cancer	16	0.94	0.83	1.05	0.258427	355	44169	0.105823
UMOD.P07911.OID20237.v1	Lung cancer	17	0.94	0.83	1.05	0.258427	355	44169	0.105823
PLTP.P55058.OID20238.v1	Lung cancer	1	0.7	0.48	1.04	0.0743046	29	44169	0.630928
PLTP.P55058.OID20238.v1	Lung cancer	2	0.83	0.63	1.1	0.189471	57	44169	0.330894
PLTP.P55058.OID20238.v1	Lung cancer	3	0.85	0.68	1.06	0.145067	92	44169	0.401353
PLTP.P55058.OID20238.v1	Lung cancer	4	0.89	0.73	1.08	0.22871	119	44169	0.201214
PLTP.P55058.OID20238.v1	Lung cancer	5	0.91	0.77	1.08	0.297723	151	44169	0.177288
PLTP.P55058.OID20238.v1	Lung cancer	6	0.89	0.77	1.04	0.154802	187	44169	0.927349
PLTP.P55058.OID20238.v1	Lung cancer	7	0.91	0.79	1.04	0.175602	217	44169	0.434271
PLTP.P55058.OID20238.v1	Lung cancer	8	0.98	0.86	1.12	0.774369	259	44169	0.0234316
PLTP.P55058.OID20238.v1	Lung cancer	9	0.98	0.87	1.11	0.789468	287	44169	0.0991198
PLTP.P55058.OID20238.v1	Lung cancer	10	0.95	0.84	1.07	0.375354	313	44169	0.964915
PLTP.P55058.OID20238.v1	Lung cancer	11	0.96	0.85	1.07	0.437012	343	44169	0.198138
PLTP.P55058.OID20238.v1	Lung cancer	12	0.96	0.85	1.07	0.45056	353	44169	0.0948757
PLTP.P55058.OID20238.v1	Lung cancer	13	0.93	0.83	1.05	0.228838	355	44169	0.0373675
PLTP.P55058.OID20238.v1	Lung cancer	14	0.93	0.83	1.05	0.228838	355	44169	0.0373675
PLTP.P55058.OID20238.v1	Lung cancer	15	0.93	0.83	1.05	0.228838	355	44169	0.0373675
PLTP.P55058.OID20238.v1	Lung cancer	16	0.93	0.83	1.05	0.228838	355	44169	0.0373675
PLTP.P55058.OID20238.v1	Lung cancer	17	0.93	0.83	1.05	0.228838	355	44169	0.0373675
MFAP5.Q13361.OID20239.v1	Lung cancer	1	1.02	0.68	1.52	0.924296	29	44169	0.847618
MFAP5.Q13361.OID20239.v1	Lung cancer	2	0.94	0.71	1.25	0.671158	57	44169	0.754274
MFAP5.Q13361.OID20239.v1	Lung cancer	3	1.04	0.83	1.3	0.754544	92	44169	0.550232
MFAP5.Q13361.OID20239.v1	Lung cancer	4	1	0.82	1.22	0.989132	119	44169	0.787898
MFAP5.Q13361.OID20239.v1	Lung cancer	5	1.11	0.93	1.32	0.247507	151	44169	0.0942578
MFAP5.Q13361.OID20239.v1	Lung cancer	6	1.06	0.91	1.25	0.448552	187	44169	0.735418
MFAP5.Q13361.OID20239.v1	Lung cancer	7	1.03	0.89	1.2	0.657929	217	44169	0.513068
MFAP5.Q13361.OID20239.v1	Lung cancer	8	1	0.87	1.14	0.992371	259	44169	0.13237
MFAP5.Q13361.OID20239.v1	Lung cancer	9	1.01	0.89	1.15	0.897741	287	44169	0.447125
MFAP5.Q13361.OID20239.v1	Lung cancer	10	1	0.89	1.13	0.973253	313	44169	0.416275
MFAP5.Q13361.OID20239.v1	Lung cancer	11	1.01	0.9	1.13	0.89786	343	44169	0.389388
MFAP5.Q13361.OID20239.v1	Lung cancer	12	1	0.89	1.13	0.970056	353	44169	0.0600296
MFAP5.Q13361.OID20239.v1	Lung cancer	13	1.04	0.93	1.17	0.481146	355	44169	0.0331252
MFAP5.Q13361.OID20239.v1	Lung cancer	14	1.04	0.93	1.17	0.481146	355	44169	0.0331252
MFAP5.Q13361.OID20239.v1	Lung cancer	15	1.04	0.93	1.17	0.481146	355	44169	0.0331252
MFAP5.Q13361.OID20239.v1	Lung cancer	16	1.04	0.93	1.17	0.481146	355	44169	0.0331252
MFAP5.Q13361.OID20239.v1	Lung cancer	17	1.04	0.93	1.17	0.481146	355	44169	0.0331252
LDLR.P01130.OID20240.v1	Lung cancer	1	0.95	0.64	1.42	0.817575	29	44169	0.927804
LDLR.P01130.OID20240.v1	Lung cancer	2	0.86	0.65	1.15	0.310659	57	44169	0.366135
LDLR.P01130.OID20240.v1	Lung cancer	3	0.84	0.67	1.06	0.139921	92	44169	0.231786
LDLR.P01130.OID20240.v1	Lung cancer	4	0.84	0.69	1.03	0.088043	119	44169	0.158826
LDLR.P01130.OID20240.v1	Lung cancer	5	0.88	0.74	1.05	0.144908	151	44169	0.876263
LDLR.P01130.OID20240.v1	Lung cancer	6	0.93	0.79	1.09	0.368137	187	44169	0.320473
LDLR.P01130.OID20240.v1	Lung cancer	7	0.94	0.81	1.09	0.401065	217	44169	0.33997
LDLR.P01130.OID20240.v1	Lung cancer	8	0.94	0.82	1.07	0.354495	259	44169	0.798079
LDLR.P01130.OID20240.v1	Lung cancer	9	0.93	0.82	1.06	0.284885	287	44169	0.761989
LDLR.P01130.OID20240.v1	Lung cancer	10	0.94	0.83	1.06	0.309091	313	44169	0.623657
LDLR.P01130.OID20240.v1	Lung cancer	11	0.92	0.82	1.04	0.181867	343	44169	0.128556
LDLR.P01130.OID20240.v1	Lung cancer	12	0.93	0.83	1.05	0.235201	353	44169	0.195065
LDLR.P01130.OID20240.v1	Lung cancer	13	0.94	0.83	1.05	0.275012	355	44169	0.276203
LDLR.P01130.OID20240.v1	Lung cancer	14	0.94	0.83	1.05	0.275012	355	44169	0.276203
LDLR.P01130.OID20240.v1	Lung cancer	15	0.94	0.83	1.05	0.275012	355	44169	0.276203
LDLR.P01130.OID20240.v1	Lung cancer	16	0.94	0.83	1.05	0.275012	355	44169	0.276203
LDLR.P01130.OID20240.v1	Lung cancer	17	0.94	0.83	1.05	0.275012	355	44169	0.276203
CA4.P22748.OID20241.v1	Lung cancer	1	1.34	0.92	1.95	0.123072	29	44169	0.440976
CA4.P22748.OID20241.v1	Lung cancer	2	1.08	0.83	1.41	0.578251	57	44169	0.59323
CA4.P22748.OID20241.v1	Lung cancer	3	0.96	0.78	1.18	0.685136	92	44169	0.0475585
CA4.P22748.OID20241.v1	Lung cancer	4	0.96	0.8	1.15	0.652178	119	44169	0.225955
CA4.P22748.OID20241.v1	Lung cancer	5	1.04	0.88	1.22	0.647353	151	44169	0.700533
CA4.P22748.OID20241.v1	Lung cancer	6	1.03	0.89	1.2	0.651487	187	44169	0.571
CA4.P22748.OID20241.v1	Lung cancer	7	1.05	0.91	1.2	0.524118	217	44169	0.609468
CA4.P22748.OID20241.v1	Lung cancer	8	1.07	0.95	1.21	0.277941	259	44169	0.10715
CA4.P22748.OID20241.v1	Lung cancer	9	1.06	0.94	1.2	0.318503	287	44169	0.232584
CA4.P22748.OID20241.v1	Lung cancer	10	1.07	0.96	1.2	0.232528	313	44169	0.254784
CA4.P22748.OID20241.v1	Lung cancer	11	1.07	0.96	1.19	0.214176	343	44169	0.939973
CA4.P22748.OID20241.v1	Lung cancer	12	1.06	0.95	1.18	0.26617	353	44169	0.325889
CA4.P22748.OID20241.v1	Lung cancer	13	1.07	0.96	1.19	0.247094	355	44169	0.018473
CA4.P22748.OID20241.v1	Lung cancer	14	1.07	0.96	1.19	0.247094	355	44169	0.018473
CA4.P22748.OID20241.v1	Lung cancer	15	1.07	0.96	1.19	0.247094	355	44169	0.018473
CA4.P22748.OID20241.v1	Lung cancer	16	1.07	0.96	1.19	0.247094	355	44169	0.018473
CA4.P22748.OID20241.v1	Lung cancer	17	1.07	0.96	1.19	0.247094	355	44169	0.018473
EPHB4.P54760.OID20242.v1	Lung cancer	1	0.83	0.58	1.19	0.318037	29	44169	0.979435
EPHB4.P54760.OID20242.v1	Lung cancer	2	0.91	0.7	1.17	0.455991	57	44169	0.384258
EPHB4.P54760.OID20242.v1	Lung cancer	3	1.09	0.89	1.34	0.402152	92	44169	0.0198419
EPHB4.P54760.OID20242.v1	Lung cancer	4	1.14	0.95	1.36	0.156223	119	44169	0.0271098
EPHB4.P54760.OID20242.v1	Lung cancer	5	1.2	1.02	1.41	0.027556	151	44169	0.0163262
EPHB4.P54760.OID20242.v1	Lung cancer	6	1.16	1	1.34	0.0483743	187	44169	0.367984
EPHB4.P54760.OID20242.v1	Lung cancer	7	1.14	1	1.31	0.051637	217	44169	0.803132
EPHB4.P54760.OID20242.v1	Lung cancer	8	1.09	0.97	1.23	0.161005	259	44169	0.351126
EPHB4.P54760.OID20242.v1	Lung cancer	9	1.09	0.97	1.22	0.161559	287	44169	0.470724
EPHB4.P54760.OID20242.v1	Lung cancer	10	1.11	0.99	1.24	0.0762907	313	44169	0.133391
EPHB4.P54760.OID20242.v1	Lung cancer	11	1.1	0.99	1.23	0.0746244	343	44169	0.243193
EPHB4.P54760.OID20242.v1	Lung cancer	12	1.1	0.99	1.22	0.0839737	353	44169	0.993807
EPHB4.P54760.OID20242.v1	Lung cancer	13	1.11	1	1.24	0.0516668	355	44169	0.0611302
EPHB4.P54760.OID20242.v1	Lung cancer	14	1.11	1	1.24	0.0516668	355	44169	0.0611302
EPHB4.P54760.OID20242.v1	Lung cancer	15	1.11	1	1.24	0.0516668	355	44169	0.0611302
EPHB4.P54760.OID20242.v1	Lung cancer	16	1.11	1	1.24	0.0516668	355	44169	0.0611302
EPHB4.P54760.OID20242.v1	Lung cancer	17	1.11	1	1.24	0.0516668	355	44169	0.0611302
CDH5.P33151.OID20243.v1	Lung cancer	1	0.67	0.46	0.97	0.0339551	29	44169	0.401966
CDH5.P33151.OID20243.v1	Lung cancer	2	0.74	0.57	0.97	0.0278478	57	44169	0.879358
CDH5.P33151.OID20243.v1	Lung cancer	3	0.83	0.67	1.02	0.073827	92	44169	0.140775
CDH5.P33151.OID20243.v1	Lung cancer	4	0.88	0.74	1.06	0.180158	119	44169	0.0348918
CDH5.P33151.OID20243.v1	Lung cancer	5	0.94	0.8	1.11	0.453537	151	44169	0.0113312
CDH5.P33151.OID20243.v1	Lung cancer	6	0.96	0.83	1.11	0.559547	187	44169	0.0815271
CDH5.P33151.OID20243.v1	Lung cancer	7	0.95	0.83	1.08	0.427739	217	44169	0.254017
CDH5.P33151.OID20243.v1	Lung cancer	8	0.99	0.87	1.12	0.841145	259	44169	0.122793
CDH5.P33151.OID20243.v1	Lung cancer	9	0.99	0.88	1.12	0.922217	287	44169	0.0870862
CDH5.P33151.OID20243.v1	Lung cancer	10	0.97	0.87	1.08	0.567832	313	44169	0.918986
CDH5.P33151.OID20243.v1	Lung cancer	11	0.99	0.89	1.1	0.894623	343	44169	0.0326765
CDH5.P33151.OID20243.v1	Lung cancer	12	0.98	0.88	1.09	0.740961	353	44169	0.239517
CDH5.P33151.OID20243.v1	Lung cancer	13	0.99	0.89	1.1	0.864837	355	44169	0.0540732
CDH5.P33151.OID20243.v1	Lung cancer	14	0.99	0.89	1.1	0.864837	355	44169	0.0540732
CDH5.P33151.OID20243.v1	Lung cancer	15	0.99	0.89	1.1	0.864837	355	44169	0.0540732
CDH5.P33151.OID20243.v1	Lung cancer	16	0.99	0.89	1.1	0.864837	355	44169	0.0540732
CDH5.P33151.OID20243.v1	Lung cancer	17	0.99	0.89	1.1	0.864837	355	44169	0.0540732
CES1.P23141.OID20244.v1	Lung cancer	1	1.13	0.77	1.67	0.537638	29	44169	0.212657
CES1.P23141.OID20244.v1	Lung cancer	2	0.94	0.72	1.25	0.685971	57	44169	0.0539949
CES1.P23141.OID20244.v1	Lung cancer	3	0.99	0.79	1.23	0.911274	92	44169	0.113422
CES1.P23141.OID20244.v1	Lung cancer	4	0.98	0.81	1.19	0.849892	119	44169	0.071001
CES1.P23141.OID20244.v1	Lung cancer	5	0.93	0.78	1.1	0.397919	151	44169	0.0526431
CES1.P23141.OID20244.v1	Lung cancer	6	0.99	0.85	1.15	0.87869	187	44169	0.760015
CES1.P23141.OID20244.v1	Lung cancer	7	0.98	0.85	1.14	0.822063	217	44169	0.547729
CES1.P23141.OID20244.v1	Lung cancer	8	0.95	0.83	1.09	0.457452	259	44169	0.0905889
CES1.P23141.OID20244.v1	Lung cancer	9	0.95	0.84	1.08	0.408957	287	44169	0.18535
CES1.P23141.OID20244.v1	Lung cancer	10	0.96	0.85	1.08	0.459044	313	44169	0.508641
CES1.P23141.OID20244.v1	Lung cancer	11	0.92	0.82	1.04	0.178306	343	44169	0.010477
CES1.P23141.OID20244.v1	Lung cancer	12	0.95	0.85	1.07	0.421238	353	44169	0.610125
CES1.P23141.OID20244.v1	Lung cancer	13	0.95	0.85	1.07	0.400081	355	44169	0.851324
CES1.P23141.OID20244.v1	Lung cancer	14	0.95	0.85	1.07	0.400081	355	44169	0.851324
CES1.P23141.OID20244.v1	Lung cancer	15	0.95	0.85	1.07	0.400081	355	44169	0.851324
CES1.P23141.OID20244.v1	Lung cancer	16	0.95	0.85	1.07	0.400081	355	44169	0.851324
CES1.P23141.OID20244.v1	Lung cancer	17	0.95	0.85	1.07	0.400081	355	44169	0.851324
FABP4.P15090.OID20245.v1	Lung cancer	1	1.39	0.86	2.25	0.173488	29	44169	0.570012
FABP4.P15090.OID20245.v1	Lung cancer	2	1.39	0.98	1.95	0.0619564	57	44169	0.905934
FABP4.P15090.OID20245.v1	Lung cancer	3	1.6	1.23	2.09	0.000441457	92	44169	0.778829
FABP4.P15090.OID20245.v1	Lung cancer	4	1.52	1.2	1.92	0.000434147	119	44169	0.224625
FABP4.P15090.OID20245.v1	Lung cancer	5	1.58	1.28	1.94	1.50147e-05	151	44169	0.92151
FABP4.P15090.OID20245.v1	Lung cancer	6	1.51	1.25	1.82	1.43614e-05	187	44169	0.556181
FABP4.P15090.OID20245.v1	Lung cancer	7	1.46	1.23	1.74	2.13595e-05	217	44169	0.461598
FABP4.P15090.OID20245.v1	Lung cancer	8	1.4	1.19	1.65	3.70269e-05	259	44169	0.0599248
FABP4.P15090.OID20245.v1	Lung cancer	9	1.43	1.23	1.67	4.28313e-06	287	44169	0.425596
FABP4.P15090.OID20245.v1	Lung cancer	10	1.42	1.22	1.64	3.25601e-06	313	44169	0.966304
FABP4.P15090.OID20245.v1	Lung cancer	11	1.41	1.23	1.63	1.76991e-06	343	44169	0.13379
FABP4.P15090.OID20245.v1	Lung cancer	12	1.43	1.25	1.64	3.85189e-07	353	44169	0.287563
FABP4.P15090.OID20245.v1	Lung cancer	13	1.41	1.22	1.62	1.92166e-06	355	44169	0.0126013
FABP4.P15090.OID20245.v1	Lung cancer	14	1.41	1.22	1.62	1.92166e-06	355	44169	0.0126013
FABP4.P15090.OID20245.v1	Lung cancer	15	1.41	1.22	1.62	1.92166e-06	355	44169	0.0126013
FABP4.P15090.OID20245.v1	Lung cancer	16	1.41	1.22	1.62	1.92166e-06	355	44169	0.0126013
FABP4.P15090.OID20245.v1	Lung cancer	17	1.41	1.22	1.62	1.92166e-06	355	44169	0.0126013
IGFBP1.P08833.OID20246.v1	Lung cancer	1	0.97	0.64	1.48	0.894632	29	44169	0.823939
IGFBP1.P08833.OID20246.v1	Lung cancer	2	0.98	0.73	1.32	0.892221	57	44169	0.720443
IGFBP1.P08833.OID20246.v1	Lung cancer	3	1.26	1	1.58	0.0471911	92	44169	0.00600786
IGFBP1.P08833.OID20246.v1	Lung cancer	4	1.18	0.97	1.45	0.10479	119	44169	0.0879265
IGFBP1.P08833.OID20246.v1	Lung cancer	5	1.26	1.05	1.5	0.0130231	151	44169	0.0826239
IGFBP1.P08833.OID20246.v1	Lung cancer	6	1.15	0.98	1.35	0.0926296	187	44169	0.93593
IGFBP1.P08833.OID20246.v1	Lung cancer	7	1.12	0.96	1.3	0.146788	217	44169	0.905788
IGFBP1.P08833.OID20246.v1	Lung cancer	8	1.1	0.96	1.26	0.183286	259	44169	0.957447
IGFBP1.P08833.OID20246.v1	Lung cancer	9	1.1	0.97	1.26	0.150534	287	44169	0.913106
IGFBP1.P08833.OID20246.v1	Lung cancer	10	1.13	1	1.28	0.0566615	313	44169	0.0242376
IGFBP1.P08833.OID20246.v1	Lung cancer	11	1.09	0.97	1.23	0.152358	343	44169	0.00587751
IGFBP1.P08833.OID20246.v1	Lung cancer	12	1.09	0.97	1.23	0.143704	353	44169	0.916411
IGFBP1.P08833.OID20246.v1	Lung cancer	13	1.12	1	1.27	0.0546224	355	44169	0.769182
IGFBP1.P08833.OID20246.v1	Lung cancer	14	1.12	1	1.27	0.0546224	355	44169	0.769182
IGFBP1.P08833.OID20246.v1	Lung cancer	15	1.12	1	1.27	0.0546224	355	44169	0.769182
IGFBP1.P08833.OID20246.v1	Lung cancer	16	1.12	1	1.27	0.0546224	355	44169	0.769182
IGFBP1.P08833.OID20246.v1	Lung cancer	17	1.12	1	1.27	0.0546224	355	44169	0.769182
PLAT.P00750.OID20247.v1	Lung cancer	1	1.47	0.97	2.21	0.0695412	29	44169	0.995764
PLAT.P00750.OID20247.v1	Lung cancer	2	1.21	0.9	1.62	0.21256	57	44169	0.169374
PLAT.P00750.OID20247.v1	Lung cancer	3	1.3	1.03	1.64	0.0264859	92	44169	0.94766
PLAT.P00750.OID20247.v1	Lung cancer	4	1.29	1.05	1.58	0.0139196	119	44169	0.452811
PLAT.P00750.OID20247.v1	Lung cancer	5	1.3	1.08	1.56	0.00464456	151	44169	0.922162
PLAT.P00750.OID20247.v1	Lung cancer	6	1.21	1.03	1.42	0.0226537	187	44169	0.264188
PLAT.P00750.OID20247.v1	Lung cancer	7	1.16	1	1.35	0.0567212	217	44169	0.0582271
PLAT.P00750.OID20247.v1	Lung cancer	8	1.16	1.01	1.33	0.0404014	259	44169	0.103318
PLAT.P00750.OID20247.v1	Lung cancer	9	1.13	0.99	1.29	0.0636815	287	44169	0.0471645
PLAT.P00750.OID20247.v1	Lung cancer	10	1.16	1.02	1.31	0.0242396	313	44169	0.883887
PLAT.P00750.OID20247.v1	Lung cancer	11	1.19	1.05	1.34	0.00625672	343	44169	0.148654
PLAT.P00750.OID20247.v1	Lung cancer	12	1.15	1.02	1.3	0.0241577	353	44169	0.0231302
PLAT.P00750.OID20247.v1	Lung cancer	13	1.19	1.05	1.34	0.00484021	355	44169	0.205556
PLAT.P00750.OID20247.v1	Lung cancer	14	1.19	1.05	1.34	0.00484021	355	44169	0.205556
PLAT.P00750.OID20247.v1	Lung cancer	15	1.19	1.05	1.34	0.00484021	355	44169	0.205556
PLAT.P00750.OID20247.v1	Lung cancer	16	1.19	1.05	1.34	0.00484021	355	44169	0.205556
PLAT.P00750.OID20247.v1	Lung cancer	17	1.19	1.05	1.34	0.00484021	355	44169	0.205556
ICAM2.P13598.OID20248.v1	Lung cancer	1	1.13	0.79	1.61	0.518267	29	44169	0.454525
ICAM2.P13598.OID20248.v1	Lung cancer	2	1.12	0.86	1.44	0.403424	57	44169	0.646442
ICAM2.P13598.OID20248.v1	Lung cancer	3	1.12	0.92	1.37	0.264649	92	44169	0.809137
ICAM2.P13598.OID20248.v1	Lung cancer	4	1.07	0.9	1.28	0.437324	119	44169	0.41398
ICAM2.P13598.OID20248.v1	Lung cancer	5	1.08	0.92	1.26	0.352683	151	44169	0.503478
ICAM2.P13598.OID20248.v1	Lung cancer	6	1.05	0.91	1.21	0.484138	187	44169	0.234291
ICAM2.P13598.OID20248.v1	Lung cancer	7	1.01	0.89	1.15	0.871592	217	44169	0.0728146
ICAM2.P13598.OID20248.v1	Lung cancer	8	1.01	0.89	1.14	0.909774	259	44169	0.132146
ICAM2.P13598.OID20248.v1	Lung cancer	9	1.02	0.91	1.15	0.70829	287	44169	0.617903
ICAM2.P13598.OID20248.v1	Lung cancer	10	0.99	0.89	1.11	0.859937	313	44169	0.509205
ICAM2.P13598.OID20248.v1	Lung cancer	11	0.99	0.89	1.1	0.80608	343	44169	0.19412
ICAM2.P13598.OID20248.v1	Lung cancer	12	1	0.9	1.11	0.987651	353	44169	0.0516656
ICAM2.P13598.OID20248.v1	Lung cancer	13	0.99	0.89	1.11	0.922126	355	44169	0.193359
ICAM2.P13598.OID20248.v1	Lung cancer	14	0.99	0.89	1.11	0.922126	355	44169	0.193359
ICAM2.P13598.OID20248.v1	Lung cancer	15	0.99	0.89	1.11	0.922126	355	44169	0.193359
ICAM2.P13598.OID20248.v1	Lung cancer	16	0.99	0.89	1.11	0.922126	355	44169	0.193359
ICAM2.P13598.OID20248.v1	Lung cancer	17	0.99	0.89	1.11	0.922126	355	44169	0.193359
ADAMTS13.Q76LX8.OID20249.v1	Lung cancer	1	0.75	0.51	1.08	0.123189	29	44169	0.860475
ADAMTS13.Q76LX8.OID20249.v1	Lung cancer	2	0.76	0.58	0.99	0.0422179	57	44169	0.791769
ADAMTS13.Q76LX8.OID20249.v1	Lung cancer	3	0.7	0.57	0.87	0.00115335	92	44169	0.531026
ADAMTS13.Q76LX8.OID20249.v1	Lung cancer	4	0.79	0.65	0.95	0.0114253	119	44169	0.290038
ADAMTS13.Q76LX8.OID20249.v1	Lung cancer	5	0.81	0.69	0.95	0.0117029	151	44169	0.283219
ADAMTS13.Q76LX8.OID20249.v1	Lung cancer	6	0.88	0.76	1.02	0.0797992	187	44169	0.0216469
ADAMTS13.Q76LX8.OID20249.v1	Lung cancer	7	0.87	0.76	1	0.052377	217	44169	0.0557008
ADAMTS13.Q76LX8.OID20249.v1	Lung cancer	8	0.85	0.75	0.97	0.0122835	259	44169	0.596954
ADAMTS13.Q76LX8.OID20249.v1	Lung cancer	9	0.86	0.76	0.96	0.0105066	287	44169	0.472848
ADAMTS13.Q76LX8.OID20249.v1	Lung cancer	10	0.85	0.76	0.96	0.00651678	313	44169	0.544378
ADAMTS13.Q76LX8.OID20249.v1	Lung cancer	11	0.86	0.77	0.96	0.00639499	343	44169	0.259834
ADAMTS13.Q76LX8.OID20249.v1	Lung cancer	12	0.88	0.79	0.98	0.0185602	353	44169	0.679793
ADAMTS13.Q76LX8.OID20249.v1	Lung cancer	13	0.89	0.8	1	0.0431723	355	44169	0.0742712
ADAMTS13.Q76LX8.OID20249.v1	Lung cancer	14	0.89	0.8	1	0.0431723	355	44169	0.0742712
ADAMTS13.Q76LX8.OID20249.v1	Lung cancer	15	0.89	0.8	1	0.0431723	355	44169	0.0742712
ADAMTS13.Q76LX8.OID20249.v1	Lung cancer	16	0.89	0.8	1	0.0431723	355	44169	0.0742712
ADAMTS13.Q76LX8.OID20249.v1	Lung cancer	17	0.89	0.8	1	0.0431723	355	44169	0.0742712
IL1RL1.Q01638.OID20250.v1	Lung cancer	1	0.96	0.64	1.43	0.829973	29	44169	0.877446
IL1RL1.Q01638.OID20250.v1	Lung cancer	2	1.06	0.8	1.41	0.683981	57	44169	0.442072
IL1RL1.Q01638.OID20250.v1	Lung cancer	3	1.12	0.89	1.4	0.33864	92	44169	0.399011
IL1RL1.Q01638.OID20250.v1	Lung cancer	4	1.05	0.86	1.28	0.612345	119	44169	0.933566
IL1RL1.Q01638.OID20250.v1	Lung cancer	5	1.05	0.88	1.25	0.582452	151	44169	0.919245
IL1RL1.Q01638.OID20250.v1	Lung cancer	6	1.08	0.93	1.27	0.316953	187	44169	0.851842
IL1RL1.Q01638.OID20250.v1	Lung cancer	7	1.05	0.91	1.22	0.478548	217	44169	0.445443
IL1RL1.Q01638.OID20250.v1	Lung cancer	8	1.06	0.92	1.21	0.428966	259	44169	0.576437
IL1RL1.Q01638.OID20250.v1	Lung cancer	9	1.05	0.92	1.19	0.459235	287	44169	0.52591
IL1RL1.Q01638.OID20250.v1	Lung cancer	10	1.06	0.94	1.19	0.36677	313	44169	0.244726
IL1RL1.Q01638.OID20250.v1	Lung cancer	11	1.07	0.96	1.21	0.22459	343	44169	0.11771
IL1RL1.Q01638.OID20250.v1	Lung cancer	12	1.06	0.94	1.18	0.357763	353	44169	0.89544
IL1RL1.Q01638.OID20250.v1	Lung cancer	13	1.05	0.94	1.18	0.396817	355	44169	0.0240481
IL1RL1.Q01638.OID20250.v1	Lung cancer	14	1.05	0.94	1.18	0.396817	355	44169	0.0240481
IL1RL1.Q01638.OID20250.v1	Lung cancer	15	1.05	0.94	1.18	0.396817	355	44169	0.0240481
IL1RL1.Q01638.OID20250.v1	Lung cancer	16	1.05	0.94	1.18	0.396817	355	44169	0.0240481
IL1RL1.Q01638.OID20250.v1	Lung cancer	17	1.05	0.94	1.18	0.396817	355	44169	0.0240481
GDF15.Q99988.OID20251.v1	Lung cancer	1	2.33	1.46	3.72	0.000397814	29	44169	0.960022
GDF15.Q99988.OID20251.v1	Lung cancer	2	2.37	1.69	3.32	4.72246e-07	57	44169	0.986449
GDF15.Q99988.OID20251.v1	Lung cancer	3	2.44	1.87	3.18	5.94822e-11	92	44169	0.605611
GDF15.Q99988.OID20251.v1	Lung cancer	4	2.3	1.81	2.91	6.06576e-12	119	44169	0.730441
GDF15.Q99988.OID20251.v1	Lung cancer	5	2.29	1.85	2.83	2.46492e-14	151	44169	0.957116
GDF15.Q99988.OID20251.v1	Lung cancer	6	2.21	1.83	2.68	4.96251e-16	187	44169	0.63362
GDF15.Q99988.OID20251.v1	Lung cancer	7	2.1	1.76	2.52	4.0624e-16	217	44169	0.198814
GDF15.Q99988.OID20251.v1	Lung cancer	8	1.98	1.68	2.34	3.52359e-16	259	44169	0.111226
GDF15.Q99988.OID20251.v1	Lung cancer	9	1.94	1.66	2.26	9.47577e-17	287	44169	0.0969794
GDF15.Q99988.OID20251.v1	Lung cancer	10	1.9	1.63	2.2	4.36515e-17	313	44169	0.97664
GDF15.Q99988.OID20251.v1	Lung cancer	11	1.84	1.59	2.12	8.73899e-17	343	44169	0.324551
GDF15.Q99988.OID20251.v1	Lung cancer	12	1.82	1.58	2.09	9.3098e-17	353	44169	0.193108
GDF15.Q99988.OID20251.v1	Lung cancer	13	1.82	1.58	2.1	1.00624e-16	355	44169	0.0256487
GDF15.Q99988.OID20251.v1	Lung cancer	14	1.82	1.58	2.1	1.00624e-16	355	44169	0.0256487
GDF15.Q99988.OID20251.v1	Lung cancer	15	1.82	1.58	2.1	1.00624e-16	355	44169	0.0256487
GDF15.Q99988.OID20251.v1	Lung cancer	16	1.82	1.58	2.1	1.00624e-16	355	44169	0.0256487
GDF15.Q99988.OID20251.v1	Lung cancer	17	1.82	1.58	2.1	1.00624e-16	355	44169	0.0256487
PLA2G1B.P04054.OID20252.v1	Lung cancer	1	1.26	0.88	1.81	0.206329	29	44169	0.476338
PLA2G1B.P04054.OID20252.v1	Lung cancer	2	1.11	0.86	1.44	0.414926	57	44169	0.704285
PLA2G1B.P04054.OID20252.v1	Lung cancer	3	1.18	0.96	1.44	0.114923	92	44169	0.297258
PLA2G1B.P04054.OID20252.v1	Lung cancer	4	1.12	0.94	1.34	0.215028	119	44169	0.933081
PLA2G1B.P04054.OID20252.v1	Lung cancer	5	1.18	1.01	1.38	0.0376207	151	44169	0.43854
PLA2G1B.P04054.OID20252.v1	Lung cancer	6	1.11	0.97	1.28	0.138297	187	44169	0.528783
PLA2G1B.P04054.OID20252.v1	Lung cancer	7	1.08	0.95	1.23	0.244852	217	44169	0.389104
PLA2G1B.P04054.OID20252.v1	Lung cancer	8	1.04	0.92	1.18	0.498472	259	44169	0.138125
PLA2G1B.P04054.OID20252.v1	Lung cancer	9	1.02	0.91	1.14	0.755869	287	44169	0.0455298
PLA2G1B.P04054.OID20252.v1	Lung cancer	10	0.99	0.89	1.11	0.903226	313	44169	0.0473333
PLA2G1B.P04054.OID20252.v1	Lung cancer	11	0.98	0.88	1.1	0.771837	343	44169	0.306188
PLA2G1B.P04054.OID20252.v1	Lung cancer	12	0.98	0.89	1.1	0.777719	353	44169	0.659688
PLA2G1B.P04054.OID20252.v1	Lung cancer	13	0.97	0.87	1.08	0.562261	355	44169	0.0288823
PLA2G1B.P04054.OID20252.v1	Lung cancer	14	0.97	0.87	1.08	0.562261	355	44169	0.0288823
PLA2G1B.P04054.OID20252.v1	Lung cancer	15	0.97	0.87	1.08	0.562261	355	44169	0.0288823
PLA2G1B.P04054.OID20252.v1	Lung cancer	16	0.97	0.87	1.08	0.562261	355	44169	0.0288823
PLA2G1B.P04054.OID20252.v1	Lung cancer	17	0.97	0.87	1.08	0.562261	355	44169	0.0288823
NOTCH3.Q9UM47.OID20253.v1	Lung cancer	1	0.74	0.5	1.1	0.133893	29	44169	0.761694
NOTCH3.Q9UM47.OID20253.v1	Lung cancer	2	0.86	0.65	1.13	0.277624	57	44169	0.564209
NOTCH3.Q9UM47.OID20253.v1	Lung cancer	3	0.88	0.71	1.1	0.258582	92	44169	0.380211
NOTCH3.Q9UM47.OID20253.v1	Lung cancer	4	0.93	0.77	1.12	0.443466	119	44169	0.231167
NOTCH3.Q9UM47.OID20253.v1	Lung cancer	5	0.93	0.78	1.1	0.410466	151	44169	0.274976
NOTCH3.Q9UM47.OID20253.v1	Lung cancer	6	0.9	0.77	1.05	0.172156	187	44169	0.624616
NOTCH3.Q9UM47.OID20253.v1	Lung cancer	7	0.89	0.77	1.03	0.119075	217	44169	0.968373
NOTCH3.Q9UM47.OID20253.v1	Lung cancer	8	0.89	0.78	1.02	0.0858102	259	44169	0.524681
NOTCH3.Q9UM47.OID20253.v1	Lung cancer	9	0.92	0.81	1.04	0.171474	287	44169	0.820444
NOTCH3.Q9UM47.OID20253.v1	Lung cancer	10	0.93	0.82	1.04	0.20724	313	44169	0.216678
NOTCH3.Q9UM47.OID20253.v1	Lung cancer	11	0.94	0.83	1.05	0.269808	343	44169	0.240906
NOTCH3.Q9UM47.OID20253.v1	Lung cancer	12	0.95	0.85	1.07	0.398789	353	44169	0.0238368
NOTCH3.Q9UM47.OID20253.v1	Lung cancer	13	0.93	0.83	1.04	0.198424	355	44169	0.389937
NOTCH3.Q9UM47.OID20253.v1	Lung cancer	14	0.93	0.83	1.04	0.198424	355	44169	0.389937
NOTCH3.Q9UM47.OID20253.v1	Lung cancer	15	0.93	0.83	1.04	0.198424	355	44169	0.389937
NOTCH3.Q9UM47.OID20253.v1	Lung cancer	16	0.93	0.83	1.04	0.198424	355	44169	0.389937
NOTCH3.Q9UM47.OID20253.v1	Lung cancer	17	0.93	0.83	1.04	0.198424	355	44169	0.389937
LTBP2.Q14767.OID20254.v1	Lung cancer	1	1.58	1.04	2.39	0.0315067	29	44169	0.608309
LTBP2.Q14767.OID20254.v1	Lung cancer	2	1.43	1.06	1.93	0.0192593	57	44169	0.47008
LTBP2.Q14767.OID20254.v1	Lung cancer	3	1.44	1.14	1.83	0.00252159	92	44169	0.964133
LTBP2.Q14767.OID20254.v1	Lung cancer	4	1.49	1.21	1.84	0.000201859	119	44169	0.643909
LTBP2.Q14767.OID20254.v1	Lung cancer	5	1.48	1.23	1.79	4.53849e-05	151	44169	0.639595
LTBP2.Q14767.OID20254.v1	Lung cancer	6	1.31	1.11	1.56	0.00186644	187	44169	0.0462366
LTBP2.Q14767.OID20254.v1	Lung cancer	7	1.32	1.13	1.55	0.000650393	217	44169	0.319633
LTBP2.Q14767.OID20254.v1	Lung cancer	8	1.3	1.12	1.5	0.000502485	259	44169	0.138741
LTBP2.Q14767.OID20254.v1	Lung cancer	9	1.28	1.11	1.47	0.000627905	287	44169	0.0804959
LTBP2.Q14767.OID20254.v1	Lung cancer	10	1.27	1.11	1.45	0.000537152	313	44169	0.51769
LTBP2.Q14767.OID20254.v1	Lung cancer	11	1.25	1.1	1.43	0.000640753	343	44169	0.277636
LTBP2.Q14767.OID20254.v1	Lung cancer	12	1.26	1.11	1.43	0.000294949	353	44169	0.597456
LTBP2.Q14767.OID20254.v1	Lung cancer	13	1.25	1.1	1.41	0.00064953	355	44169	0.241902
LTBP2.Q14767.OID20254.v1	Lung cancer	14	1.25	1.1	1.41	0.00064953	355	44169	0.241902
LTBP2.Q14767.OID20254.v1	Lung cancer	15	1.25	1.1	1.41	0.00064953	355	44169	0.241902
LTBP2.Q14767.OID20254.v1	Lung cancer	16	1.25	1.1	1.41	0.00064953	355	44169	0.241902
LTBP2.Q14767.OID20254.v1	Lung cancer	17	1.25	1.1	1.41	0.00064953	355	44169	0.241902
TGFBR3.Q03167.OID20255.v1	Lung cancer	1	0.89	0.62	1.28	0.520671	29	44169	0.486746
TGFBR3.Q03167.OID20255.v1	Lung cancer	2	0.9	0.69	1.17	0.42323	57	44169	0.625309
TGFBR3.Q03167.OID20255.v1	Lung cancer	3	0.99	0.81	1.22	0.951897	92	44169	0.16955
TGFBR3.Q03167.OID20255.v1	Lung cancer	4	0.99	0.83	1.19	0.954839	119	44169	0.319258
TGFBR3.Q03167.OID20255.v1	Lung cancer	5	1.04	0.89	1.22	0.620306	151	44169	0.176007
TGFBR3.Q03167.OID20255.v1	Lung cancer	6	0.99	0.86	1.15	0.932806	187	44169	0.818858
TGFBR3.Q03167.OID20255.v1	Lung cancer	7	0.99	0.87	1.13	0.864824	217	44169	0.80885
TGFBR3.Q03167.OID20255.v1	Lung cancer	8	0.97	0.86	1.1	0.62818	259	44169	0.436415
TGFBR3.Q03167.OID20255.v1	Lung cancer	9	0.97	0.86	1.09	0.572536	287	44169	0.408456
TGFBR3.Q03167.OID20255.v1	Lung cancer	10	0.97	0.86	1.08	0.530847	313	44169	0.977622
TGFBR3.Q03167.OID20255.v1	Lung cancer	11	0.97	0.88	1.08	0.627553	343	44169	0.150925
TGFBR3.Q03167.OID20255.v1	Lung cancer	12	0.98	0.88	1.09	0.6562	353	44169	0.880566
TGFBR3.Q03167.OID20255.v1	Lung cancer	13	0.98	0.88	1.09	0.765287	355	44169	0.676065
TGFBR3.Q03167.OID20255.v1	Lung cancer	14	0.98	0.88	1.09	0.765287	355	44169	0.676065
TGFBR3.Q03167.OID20255.v1	Lung cancer	15	0.98	0.88	1.09	0.765287	355	44169	0.676065
TGFBR3.Q03167.OID20255.v1	Lung cancer	16	0.98	0.88	1.09	0.765287	355	44169	0.676065
TGFBR3.Q03167.OID20255.v1	Lung cancer	17	0.98	0.88	1.09	0.765287	355	44169	0.676065
VWF.P04275.OID20256.v1	Lung cancer	1	1.03	0.71	1.5	0.860636	29	44169	0.79135
VWF.P04275.OID20256.v1	Lung cancer	2	1.01	0.77	1.31	0.961138	57	44169	0.978963
VWF.P04275.OID20256.v1	Lung cancer	3	1.04	0.84	1.28	0.722873	92	44169	0.480891
VWF.P04275.OID20256.v1	Lung cancer	4	1.1	0.91	1.32	0.321491	119	44169	0.216915
VWF.P04275.OID20256.v1	Lung cancer	5	1.15	0.98	1.36	0.0879705	151	44169	0.0528491
VWF.P04275.OID20256.v1	Lung cancer	6	1.11	0.96	1.28	0.173331	187	44169	0.595163
VWF.P04275.OID20256.v1	Lung cancer	7	1.12	0.98	1.28	0.102842	217	44169	0.473929
VWF.P04275.OID20256.v1	Lung cancer	8	1.15	1.02	1.3	0.0271722	259	44169	0.373406
VWF.P04275.OID20256.v1	Lung cancer	9	1.14	1.01	1.28	0.0338673	287	44169	0.686257
VWF.P04275.OID20256.v1	Lung cancer	10	1.12	1	1.26	0.0440362	313	44169	0.963064
VWF.P04275.OID20256.v1	Lung cancer	11	1.14	1.02	1.28	0.0166501	343	44169	0.168425
VWF.P04275.OID20256.v1	Lung cancer	12	1.12	1.01	1.26	0.0348709	353	44169	0.738151
VWF.P04275.OID20256.v1	Lung cancer	13	1.12	1.01	1.26	0.03596	355	44169	0.880719
VWF.P04275.OID20256.v1	Lung cancer	14	1.12	1.01	1.26	0.03596	355	44169	0.880719
VWF.P04275.OID20256.v1	Lung cancer	15	1.12	1.01	1.26	0.03596	355	44169	0.880719
VWF.P04275.OID20256.v1	Lung cancer	16	1.12	1.01	1.26	0.03596	355	44169	0.880719
VWF.P04275.OID20256.v1	Lung cancer	17	1.12	1.01	1.26	0.03596	355	44169	0.880719
PEAR1.Q5VY43.OID20257.v1	Lung cancer	1	0.92	0.64	1.33	0.661373	29	44169	0.734179
PEAR1.Q5VY43.OID20257.v1	Lung cancer	2	0.93	0.72	1.21	0.606626	57	44169	0.471775
PEAR1.Q5VY43.OID20257.v1	Lung cancer	3	1.02	0.83	1.25	0.873562	92	44169	0.283698
PEAR1.Q5VY43.OID20257.v1	Lung cancer	4	1.04	0.87	1.24	0.685472	119	44169	0.30688
PEAR1.Q5VY43.OID20257.v1	Lung cancer	5	1.03	0.88	1.21	0.680113	151	44169	0.58579
PEAR1.Q5VY43.OID20257.v1	Lung cancer	6	1.02	0.88	1.18	0.782181	187	44169	0.989405
PEAR1.Q5VY43.OID20257.v1	Lung cancer	7	1.04	0.91	1.18	0.588581	217	44169	0.690121
PEAR1.Q5VY43.OID20257.v1	Lung cancer	8	1.06	0.94	1.19	0.381036	259	44169	0.507044
PEAR1.Q5VY43.OID20257.v1	Lung cancer	9	1.04	0.93	1.17	0.487156	287	44169	0.776352
PEAR1.Q5VY43.OID20257.v1	Lung cancer	10	1.02	0.91	1.14	0.689193	313	44169	0.924664
PEAR1.Q5VY43.OID20257.v1	Lung cancer	11	1.02	0.91	1.14	0.737419	343	44169	0.215367
PEAR1.Q5VY43.OID20257.v1	Lung cancer	12	1.01	0.91	1.12	0.855834	353	44169	0.39687
PEAR1.Q5VY43.OID20257.v1	Lung cancer	13	0.98	0.88	1.09	0.739927	355	44169	0.000571414
PEAR1.Q5VY43.OID20257.v1	Lung cancer	14	0.98	0.88	1.09	0.739927	355	44169	0.000571414
PEAR1.Q5VY43.OID20257.v1	Lung cancer	15	0.98	0.88	1.09	0.739927	355	44169	0.000571414
PEAR1.Q5VY43.OID20257.v1	Lung cancer	16	0.98	0.88	1.09	0.739927	355	44169	0.000571414
PEAR1.Q5VY43.OID20257.v1	Lung cancer	17	0.98	0.88	1.09	0.739927	355	44169	0.000571414
REG3A.Q06141.OID20258.v1	Lung cancer	1	1.3	0.88	1.93	0.18337	29	44169	0.983677
REG3A.Q06141.OID20258.v1	Lung cancer	2	1.32	0.99	1.74	0.0553758	57	44169	0.772418
REG3A.Q06141.OID20258.v1	Lung cancer	3	1.3	1.04	1.62	0.0209074	92	44169	0.700553
REG3A.Q06141.OID20258.v1	Lung cancer	4	1.28	1.05	1.56	0.0134818	119	44169	0.86911
REG3A.Q06141.OID20258.v1	Lung cancer	5	1.2	1.01	1.43	0.0410269	151	44169	0.374707
REG3A.Q06141.OID20258.v1	Lung cancer	6	1.22	1.04	1.43	0.0125706	187	44169	0.68253
REG3A.Q06141.OID20258.v1	Lung cancer	7	1.21	1.05	1.4	0.0103819	217	44169	0.836944
REG3A.Q06141.OID20258.v1	Lung cancer	8	1.15	1.01	1.31	0.0390496	259	44169	0.257837
REG3A.Q06141.OID20258.v1	Lung cancer	9	1.15	1.01	1.3	0.030012	287	44169	0.348296
REG3A.Q06141.OID20258.v1	Lung cancer	10	1.14	1.01	1.29	0.0300858	313	44169	0.802688
REG3A.Q06141.OID20258.v1	Lung cancer	11	1.14	1.02	1.28	0.0265967	343	44169	0.988285
REG3A.Q06141.OID20258.v1	Lung cancer	12	1.14	1.02	1.28	0.0257615	353	44169	0.593515
REG3A.Q06141.OID20258.v1	Lung cancer	13	1.13	1	1.27	0.0418829	355	44169	0.0128689
REG3A.Q06141.OID20258.v1	Lung cancer	14	1.13	1	1.27	0.0418829	355	44169	0.0128689
REG3A.Q06141.OID20258.v1	Lung cancer	15	1.13	1	1.27	0.0418829	355	44169	0.0128689
REG3A.Q06141.OID20258.v1	Lung cancer	16	1.13	1	1.27	0.0418829	355	44169	0.0128689
REG3A.Q06141.OID20258.v1	Lung cancer	17	1.13	1	1.27	0.0418829	355	44169	0.0128689
XG.P55808.OID20259.v1	Lung cancer	1	1.09	0.68	1.75	0.734286	29	44169	0.683765
XG.P55808.OID20259.v1	Lung cancer	2	1.06	0.75	1.49	0.737753	57	44169	0.860771
XG.P55808.OID20259.v1	Lung cancer	3	1.14	0.88	1.48	0.319497	92	44169	0.768757
XG.P55808.OID20259.v1	Lung cancer	4	1.14	0.9	1.43	0.27275	119	44169	0.692943
XG.P55808.OID20259.v1	Lung cancer	5	1.24	1.02	1.52	0.0335998	151	44169	0.388767
XG.P55808.OID20259.v1	Lung cancer	6	1.17	0.98	1.41	0.0865837	187	44169	0.941056
XG.P55808.OID20259.v1	Lung cancer	7	1.15	0.97	1.36	0.116475	217	44169	0.644153
XG.P55808.OID20259.v1	Lung cancer	8	1.11	0.95	1.3	0.191236	259	44169	0.48754
XG.P55808.OID20259.v1	Lung cancer	9	1.1	0.95	1.28	0.198061	287	44169	0.508703
XG.P55808.OID20259.v1	Lung cancer	10	1.1	0.96	1.27	0.181868	313	44169	0.872496
XG.P55808.OID20259.v1	Lung cancer	11	1.1	0.96	1.26	0.176397	343	44169	0.0134091
XG.P55808.OID20259.v1	Lung cancer	12	1.12	0.98	1.28	0.110427	353	44169	0.670342
XG.P55808.OID20259.v1	Lung cancer	13	1.06	0.93	1.22	0.398764	355	44169	0.000294324
XG.P55808.OID20259.v1	Lung cancer	14	1.06	0.93	1.22	0.398764	355	44169	0.000294324
XG.P55808.OID20259.v1	Lung cancer	15	1.06	0.93	1.22	0.398764	355	44169	0.000294324
XG.P55808.OID20259.v1	Lung cancer	16	1.06	0.93	1.22	0.398764	355	44169	0.000294324
XG.P55808.OID20259.v1	Lung cancer	17	1.06	0.93	1.22	0.398764	355	44169	0.000294324
ADGRE5.P48960.OID20260.v1	Lung cancer	1	0.75	0.51	1.1	0.13899	29	44169	0.254969
ADGRE5.P48960.OID20260.v1	Lung cancer	2	0.8	0.61	1.05	0.11073	57	44169	0.936615
ADGRE5.P48960.OID20260.v1	Lung cancer	3	0.83	0.67	1.03	0.0960689	92	44169	0.662739
ADGRE5.P48960.OID20260.v1	Lung cancer	4	0.84	0.7	1.02	0.07431	119	44169	0.89471
ADGRE5.P48960.OID20260.v1	Lung cancer	5	0.89	0.75	1.05	0.166726	151	44169	0.275386
ADGRE5.P48960.OID20260.v1	Lung cancer	6	0.88	0.76	1.02	0.100205	187	44169	0.934349
ADGRE5.P48960.OID20260.v1	Lung cancer	7	0.89	0.78	1.02	0.103759	217	44169	0.74209
ADGRE5.P48960.OID20260.v1	Lung cancer	8	0.89	0.78	1.01	0.0640346	259	44169	0.525989
ADGRE5.P48960.OID20260.v1	Lung cancer	9	0.89	0.79	1.01	0.060602	287	44169	0.918604
ADGRE5.P48960.OID20260.v1	Lung cancer	10	0.9	0.8	1	0.0600533	313	44169	0.676809
ADGRE5.P48960.OID20260.v1	Lung cancer	11	0.93	0.83	1.04	0.190706	343	44169	0.0342734
ADGRE5.P48960.OID20260.v1	Lung cancer	12	0.93	0.84	1.03	0.175469	353	44169	0.219325
ADGRE5.P48960.OID20260.v1	Lung cancer	13	0.95	0.86	1.06	0.375884	355	44169	5.88195e-05
ADGRE5.P48960.OID20260.v1	Lung cancer	14	0.95	0.86	1.06	0.375884	355	44169	5.88195e-05
ADGRE5.P48960.OID20260.v1	Lung cancer	15	0.95	0.86	1.06	0.375884	355	44169	5.88195e-05
ADGRE5.P48960.OID20260.v1	Lung cancer	16	0.95	0.86	1.06	0.375884	355	44169	5.88195e-05
ADGRE5.P48960.OID20260.v1	Lung cancer	17	0.95	0.86	1.06	0.375884	355	44169	5.88195e-05
FUCA1.P04066.OID20261.v1	Lung cancer	1	1.01	0.71	1.45	0.947748	29	44169	0.951853
FUCA1.P04066.OID20261.v1	Lung cancer	2	1.08	0.83	1.39	0.573527	57	44169	0.61761
FUCA1.P04066.OID20261.v1	Lung cancer	3	1.01	0.82	1.23	0.940012	92	44169	0.430681
FUCA1.P04066.OID20261.v1	Lung cancer	4	1.05	0.88	1.25	0.604462	119	44169	0.998474
FUCA1.P04066.OID20261.v1	Lung cancer	5	1.04	0.88	1.21	0.66812	151	44169	0.926218
FUCA1.P04066.OID20261.v1	Lung cancer	6	0.99	0.86	1.15	0.940643	187	44169	0.41706
FUCA1.P04066.OID20261.v1	Lung cancer	7	0.98	0.86	1.12	0.75037	217	44169	0.273116
FUCA1.P04066.OID20261.v1	Lung cancer	8	0.97	0.86	1.1	0.655074	259	44169	0.405918
FUCA1.P04066.OID20261.v1	Lung cancer	9	0.96	0.86	1.08	0.525487	287	44169	0.354187
FUCA1.P04066.OID20261.v1	Lung cancer	10	0.97	0.87	1.08	0.601523	313	44169	0.667973
FUCA1.P04066.OID20261.v1	Lung cancer	11	0.98	0.88	1.09	0.669259	343	44169	0.857411
FUCA1.P04066.OID20261.v1	Lung cancer	12	0.98	0.89	1.09	0.764589	353	44169	0.526907
FUCA1.P04066.OID20261.v1	Lung cancer	13	1.01	0.91	1.12	0.870611	355	44169	0.00256623
FUCA1.P04066.OID20261.v1	Lung cancer	14	1.01	0.91	1.12	0.870611	355	44169	0.00256623
FUCA1.P04066.OID20261.v1	Lung cancer	15	1.01	0.91	1.12	0.870611	355	44169	0.00256623
FUCA1.P04066.OID20261.v1	Lung cancer	16	1.01	0.91	1.12	0.870611	355	44169	0.00256623
FUCA1.P04066.OID20261.v1	Lung cancer	17	1.01	0.91	1.12	0.870611	355	44169	0.00256623
CD209.Q9NNX6.OID20262.v1	Lung cancer	1	0.84	0.58	1.22	0.359751	29	44169	0.460885
CD209.Q9NNX6.OID20262.v1	Lung cancer	2	0.97	0.75	1.27	0.845096	57	44169	0.0914008
CD209.Q9NNX6.OID20262.v1	Lung cancer	3	0.95	0.78	1.17	0.654487	92	44169	0.469538
CD209.Q9NNX6.OID20262.v1	Lung cancer	4	1.01	0.84	1.21	0.933362	119	44169	0.216898
CD209.Q9NNX6.OID20262.v1	Lung cancer	5	0.98	0.83	1.15	0.758489	151	44169	0.658912
CD209.Q9NNX6.OID20262.v1	Lung cancer	6	0.98	0.84	1.13	0.733447	187	44169	0.893364
CD209.Q9NNX6.OID20262.v1	Lung cancer	7	0.99	0.86	1.13	0.844742	217	44169	0.596408
CD209.Q9NNX6.OID20262.v1	Lung cancer	8	0.98	0.86	1.1	0.695248	259	44169	0.944014
CD209.Q9NNX6.OID20262.v1	Lung cancer	9	0.98	0.87	1.1	0.773186	287	44169	0.798157
CD209.Q9NNX6.OID20262.v1	Lung cancer	10	0.99	0.89	1.11	0.855132	313	44169	0.254769
CD209.Q9NNX6.OID20262.v1	Lung cancer	11	1	0.9	1.12	0.949476	343	44169	0.164574
CD209.Q9NNX6.OID20262.v1	Lung cancer	12	0.99	0.89	1.11	0.904026	353	44169	0.488633
CD209.Q9NNX6.OID20262.v1	Lung cancer	13	1.01	0.9	1.12	0.925905	355	44169	0.981908
CD209.Q9NNX6.OID20262.v1	Lung cancer	14	1.01	0.9	1.12	0.925905	355	44169	0.981908
CD209.Q9NNX6.OID20262.v1	Lung cancer	15	1.01	0.9	1.12	0.925905	355	44169	0.981908
CD209.Q9NNX6.OID20262.v1	Lung cancer	16	1.01	0.9	1.12	0.925905	355	44169	0.981908
CD209.Q9NNX6.OID20262.v1	Lung cancer	17	1.01	0.9	1.12	0.925905	355	44169	0.981908
MB.P02144.OID20263.v1	Lung cancer	1	0.6	0.39	0.93	0.0237039	29	44169	0.889262
MB.P02144.OID20263.v1	Lung cancer	2	0.86	0.63	1.17	0.338952	57	44169	0.142373
MB.P02144.OID20263.v1	Lung cancer	3	1	0.78	1.28	0.995479	92	44169	0.0457756
MB.P02144.OID20263.v1	Lung cancer	4	1	0.81	1.24	0.997921	119	44169	0.175208
MB.P02144.OID20263.v1	Lung cancer	5	1.09	0.9	1.32	0.3787	151	44169	0.0212553
MB.P02144.OID20263.v1	Lung cancer	6	1.03	0.87	1.23	0.697529	187	44169	0.556401
MB.P02144.OID20263.v1	Lung cancer	7	1.03	0.88	1.21	0.695638	217	44169	0.894679
MB.P02144.OID20263.v1	Lung cancer	8	1.03	0.89	1.19	0.711352	259	44169	0.731675
MB.P02144.OID20263.v1	Lung cancer	9	1.05	0.92	1.2	0.487918	287	44169	0.886901
MB.P02144.OID20263.v1	Lung cancer	10	1.05	0.92	1.19	0.493249	313	44169	0.388262
MB.P02144.OID20263.v1	Lung cancer	11	1.04	0.91	1.18	0.568084	343	44169	0.222942
MB.P02144.OID20263.v1	Lung cancer	12	1.04	0.92	1.17	0.559654	353	44169	0.663965
MB.P02144.OID20263.v1	Lung cancer	13	1.08	0.96	1.22	0.196325	355	44169	0.00071367
MB.P02144.OID20263.v1	Lung cancer	14	1.08	0.96	1.22	0.196325	355	44169	0.00071367
MB.P02144.OID20263.v1	Lung cancer	15	1.08	0.96	1.22	0.196325	355	44169	0.00071367
MB.P02144.OID20263.v1	Lung cancer	16	1.08	0.96	1.22	0.196325	355	44169	0.00071367
MB.P02144.OID20263.v1	Lung cancer	17	1.08	0.96	1.22	0.196325	355	44169	0.00071367
DKK3.Q9UBP4.OID20264.v1	Lung cancer	1	0.88	0.6	1.29	0.507365	29	44169	0.702329
DKK3.Q9UBP4.OID20264.v1	Lung cancer	2	0.94	0.71	1.23	0.645064	57	44169	0.486519
DKK3.Q9UBP4.OID20264.v1	Lung cancer	3	0.94	0.76	1.17	0.589611	92	44169	0.569354
DKK3.Q9UBP4.OID20264.v1	Lung cancer	4	0.95	0.79	1.15	0.61628	119	44169	0.529325
DKK3.Q9UBP4.OID20264.v1	Lung cancer	5	1.01	0.86	1.2	0.873047	151	44169	0.145443
DKK3.Q9UBP4.OID20264.v1	Lung cancer	6	1	0.86	1.16	0.995996	187	44169	0.552607
DKK3.Q9UBP4.OID20264.v1	Lung cancer	7	1.02	0.88	1.17	0.798595	217	44169	0.272236
DKK3.Q9UBP4.OID20264.v1	Lung cancer	8	1	0.88	1.14	0.971722	259	44169	0.845711
DKK3.Q9UBP4.OID20264.v1	Lung cancer	9	1.01	0.89	1.14	0.910103	287	44169	0.694393
DKK3.Q9UBP4.OID20264.v1	Lung cancer	10	0.99	0.88	1.11	0.804664	313	44169	0.552456
DKK3.Q9UBP4.OID20264.v1	Lung cancer	11	0.99	0.89	1.11	0.909266	343	44169	0.831811
DKK3.Q9UBP4.OID20264.v1	Lung cancer	12	1.01	0.9	1.12	0.905214	353	44169	0.6624
DKK3.Q9UBP4.OID20264.v1	Lung cancer	13	1	0.9	1.12	0.933251	355	44169	0.707066
DKK3.Q9UBP4.OID20264.v1	Lung cancer	14	1	0.9	1.12	0.933251	355	44169	0.707066
DKK3.Q9UBP4.OID20264.v1	Lung cancer	15	1	0.9	1.12	0.933251	355	44169	0.707066
DKK3.Q9UBP4.OID20264.v1	Lung cancer	16	1	0.9	1.12	0.933251	355	44169	0.707066
DKK3.Q9UBP4.OID20264.v1	Lung cancer	17	1	0.9	1.12	0.933251	355	44169	0.707066
TNFRSF10C.O14798.OID20265.v1	Lung cancer	1	1.53	1.06	2.21	0.0229928	29	44169	0.710167
TNFRSF10C.O14798.OID20265.v1	Lung cancer	2	1.48	1.14	1.92	0.00336404	57	44169	0.594083
TNFRSF10C.O14798.OID20265.v1	Lung cancer	3	1.36	1.11	1.68	0.00297159	92	44169	0.411407
TNFRSF10C.O14798.OID20265.v1	Lung cancer	4	1.32	1.1	1.58	0.00279964	119	44169	0.380637
TNFRSF10C.O14798.OID20265.v1	Lung cancer	5	1.31	1.12	1.54	0.00100603	151	44169	0.430936
TNFRSF10C.O14798.OID20265.v1	Lung cancer	6	1.3	1.12	1.5	0.000376673	187	44169	0.460095
TNFRSF10C.O14798.OID20265.v1	Lung cancer	7	1.23	1.08	1.4	0.00247269	217	44169	0.0880095
TNFRSF10C.O14798.OID20265.v1	Lung cancer	8	1.26	1.12	1.42	0.000204014	259	44169	0.597157
TNFRSF10C.O14798.OID20265.v1	Lung cancer	9	1.24	1.11	1.4	0.000233001	287	44169	0.510712
TNFRSF10C.O14798.OID20265.v1	Lung cancer	10	1.22	1.09	1.36	0.000515129	313	44169	0.145193
TNFRSF10C.O14798.OID20265.v1	Lung cancer	11	1.17	1.05	1.3	0.00407893	343	44169	0.264496
TNFRSF10C.O14798.OID20265.v1	Lung cancer	12	1.18	1.06	1.32	0.00197036	353	44169	0.417
TNFRSF10C.O14798.OID20265.v1	Lung cancer	13	1.24	1.11	1.37	6.60286e-05	355	44169	0.0436361
TNFRSF10C.O14798.OID20265.v1	Lung cancer	14	1.24	1.11	1.37	6.60286e-05	355	44169	0.0436361
TNFRSF10C.O14798.OID20265.v1	Lung cancer	15	1.24	1.11	1.37	6.60286e-05	355	44169	0.0436361
TNFRSF10C.O14798.OID20265.v1	Lung cancer	16	1.24	1.11	1.37	6.60286e-05	355	44169	0.0436361
TNFRSF10C.O14798.OID20265.v1	Lung cancer	17	1.24	1.11	1.37	6.60286e-05	355	44169	0.0436361
REG1B.P48304.OID20266.v1	Lung cancer	1	0.99	0.68	1.45	0.961221	29	44169	0.0497324
REG1B.P48304.OID20266.v1	Lung cancer	2	1.1	0.84	1.44	0.500425	57	44169	0.208588
REG1B.P48304.OID20266.v1	Lung cancer	3	1.3	1.04	1.61	0.0196895	92	44169	0.0186016
REG1B.P48304.OID20266.v1	Lung cancer	4	1.24	1.02	1.5	0.028114	119	44169	0.279995
REG1B.P48304.OID20266.v1	Lung cancer	5	1.19	1	1.41	0.0472202	151	44169	0.902975
REG1B.P48304.OID20266.v1	Lung cancer	6	1.17	1.01	1.37	0.0404502	187	44169	0.891596
REG1B.P48304.OID20266.v1	Lung cancer	7	1.19	1.03	1.37	0.0157409	217	44169	0.798337
REG1B.P48304.OID20266.v1	Lung cancer	8	1.15	1.01	1.32	0.0303046	259	44169	0.784613
REG1B.P48304.OID20266.v1	Lung cancer	9	1.14	1.01	1.29	0.0377901	287	44169	0.481926
REG1B.P48304.OID20266.v1	Lung cancer	10	1.14	1.01	1.28	0.0359558	313	44169	0.988191
REG1B.P48304.OID20266.v1	Lung cancer	11	1.12	1	1.26	0.052698	343	44169	0.940298
REG1B.P48304.OID20266.v1	Lung cancer	12	1.12	1	1.26	0.0515252	353	44169	0.542383
REG1B.P48304.OID20266.v1	Lung cancer	13	1.13	1.01	1.27	0.0382568	355	44169	0.470384
REG1B.P48304.OID20266.v1	Lung cancer	14	1.13	1.01	1.27	0.0382568	355	44169	0.470384
REG1B.P48304.OID20266.v1	Lung cancer	15	1.13	1.01	1.27	0.0382568	355	44169	0.470384
REG1B.P48304.OID20266.v1	Lung cancer	16	1.13	1.01	1.27	0.0382568	355	44169	0.470384
REG1B.P48304.OID20266.v1	Lung cancer	17	1.13	1.01	1.27	0.0382568	355	44169	0.470384
IL2RA.P01589.OID20267.v1	Lung cancer	1	1.14	0.78	1.68	0.497499	29	44169	0.125206
IL2RA.P01589.OID20267.v1	Lung cancer	2	1.25	0.95	1.65	0.117102	57	44169	0.972029
IL2RA.P01589.OID20267.v1	Lung cancer	3	1.31	1.05	1.63	0.0161851	92	44169	0.474483
IL2RA.P01589.OID20267.v1	Lung cancer	4	1.26	1.04	1.53	0.0192936	119	44169	0.883542
IL2RA.P01589.OID20267.v1	Lung cancer	5	1.25	1.05	1.48	0.0114168	151	44169	0.955388
IL2RA.P01589.OID20267.v1	Lung cancer	6	1.18	1.01	1.37	0.0376664	187	44169	0.324281
IL2RA.P01589.OID20267.v1	Lung cancer	7	1.22	1.05	1.4	0.00710114	217	44169	0.846728
IL2RA.P01589.OID20267.v1	Lung cancer	8	1.15	1.01	1.31	0.0339508	259	44169	0.259826
IL2RA.P01589.OID20267.v1	Lung cancer	9	1.14	1	1.29	0.0421167	287	44169	0.236409
IL2RA.P01589.OID20267.v1	Lung cancer	10	1.15	1.02	1.3	0.0190117	313	44169	0.478814
IL2RA.P01589.OID20267.v1	Lung cancer	11	1.16	1.03	1.31	0.0117769	343	44169	0.066576
IL2RA.P01589.OID20267.v1	Lung cancer	12	1.15	1.03	1.29	0.0136542	353	44169	0.655426
IL2RA.P01589.OID20267.v1	Lung cancer	13	1.19	1.06	1.33	0.00329858	355	44169	0.017684
IL2RA.P01589.OID20267.v1	Lung cancer	14	1.19	1.06	1.33	0.00329858	355	44169	0.017684
IL2RA.P01589.OID20267.v1	Lung cancer	15	1.19	1.06	1.33	0.00329858	355	44169	0.017684
IL2RA.P01589.OID20267.v1	Lung cancer	16	1.19	1.06	1.33	0.00329858	355	44169	0.017684
IL2RA.P01589.OID20267.v1	Lung cancer	17	1.19	1.06	1.33	0.00329858	355	44169	0.017684
PDGFRB.P09619.OID20268.v1	Lung cancer	1	0.96	0.66	1.39	0.831268	29	44169	0.336486
PDGFRB.P09619.OID20268.v1	Lung cancer	2	0.96	0.74	1.25	0.78133	57	44169	0.382451
PDGFRB.P09619.OID20268.v1	Lung cancer	3	0.94	0.76	1.16	0.562852	92	44169	0.923925
PDGFRB.P09619.OID20268.v1	Lung cancer	4	0.94	0.78	1.13	0.489391	119	44169	0.797384
PDGFRB.P09619.OID20268.v1	Lung cancer	5	0.86	0.73	1.01	0.0630578	151	44169	0.0800718
PDGFRB.P09619.OID20268.v1	Lung cancer	6	0.88	0.76	1.02	0.0843837	187	44169	0.379929
PDGFRB.P09619.OID20268.v1	Lung cancer	7	0.89	0.77	1.02	0.0875122	217	44169	0.701663
PDGFRB.P09619.OID20268.v1	Lung cancer	8	0.89	0.78	1.01	0.0613563	259	44169	0.571536
PDGFRB.P09619.OID20268.v1	Lung cancer	9	0.9	0.8	1.01	0.0726682	287	44169	0.897345
PDGFRB.P09619.OID20268.v1	Lung cancer	10	0.9	0.8	1.01	0.0674733	313	44169	0.775794
PDGFRB.P09619.OID20268.v1	Lung cancer	11	0.89	0.79	0.99	0.0309986	343	44169	0.130063
PDGFRB.P09619.OID20268.v1	Lung cancer	12	0.91	0.82	1.02	0.112768	353	44169	0.000501917
PDGFRB.P09619.OID20268.v1	Lung cancer	13	0.89	0.79	0.99	0.0302102	355	44169	0.0353266
PDGFRB.P09619.OID20268.v1	Lung cancer	14	0.89	0.79	0.99	0.0302102	355	44169	0.0353266
PDGFRB.P09619.OID20268.v1	Lung cancer	15	0.89	0.79	0.99	0.0302102	355	44169	0.0353266
PDGFRB.P09619.OID20268.v1	Lung cancer	16	0.89	0.79	0.99	0.0302102	355	44169	0.0353266
PDGFRB.P09619.OID20268.v1	Lung cancer	17	0.89	0.79	0.99	0.0302102	355	44169	0.0353266
MET.P08581.OID20269.v1	Lung cancer	1	0.94	0.64	1.37	0.742972	29	44169	0.147105
MET.P08581.OID20269.v1	Lung cancer	2	0.92	0.7	1.2	0.519168	57	44169	0.950244
MET.P08581.OID20269.v1	Lung cancer	3	0.91	0.74	1.13	0.410457	92	44169	0.873007
MET.P08581.OID20269.v1	Lung cancer	4	0.88	0.73	1.06	0.187363	119	44169	0.648213
MET.P08581.OID20269.v1	Lung cancer	5	0.85	0.72	1.01	0.0608502	151	44169	0.228073
MET.P08581.OID20269.v1	Lung cancer	6	0.88	0.76	1.02	0.0886879	187	44169	0.587084
MET.P08581.OID20269.v1	Lung cancer	7	0.9	0.78	1.03	0.123586	217	44169	0.685345
MET.P08581.OID20269.v1	Lung cancer	8	0.93	0.82	1.06	0.260971	259	44169	0.208496
MET.P08581.OID20269.v1	Lung cancer	9	0.95	0.84	1.07	0.362282	287	44169	0.111573
MET.P08581.OID20269.v1	Lung cancer	10	0.93	0.83	1.05	0.226418	313	44169	0.956335
MET.P08581.OID20269.v1	Lung cancer	11	0.91	0.82	1.02	0.0928606	343	44169	0.077697
MET.P08581.OID20269.v1	Lung cancer	12	0.92	0.83	1.03	0.162197	353	44169	0.193682
MET.P08581.OID20269.v1	Lung cancer	13	0.92	0.83	1.03	0.157365	355	44169	0.115171
MET.P08581.OID20269.v1	Lung cancer	14	0.92	0.83	1.03	0.157365	355	44169	0.115171
MET.P08581.OID20269.v1	Lung cancer	15	0.92	0.83	1.03	0.157365	355	44169	0.115171
MET.P08581.OID20269.v1	Lung cancer	16	0.92	0.83	1.03	0.157365	355	44169	0.115171
MET.P08581.OID20269.v1	Lung cancer	17	0.92	0.83	1.03	0.157365	355	44169	0.115171
ESAM.Q96AP7.OID20270.v1	Lung cancer	1	0.87	0.6	1.26	0.456777	29	44169	0.824499
ESAM.Q96AP7.OID20270.v1	Lung cancer	2	0.96	0.74	1.25	0.751927	57	44169	0.296551
ESAM.Q96AP7.OID20270.v1	Lung cancer	3	1.12	0.91	1.38	0.291162	92	44169	0.0491864
ESAM.Q96AP7.OID20270.v1	Lung cancer	4	1.12	0.93	1.34	0.235573	119	44169	0.143244
ESAM.Q96AP7.OID20270.v1	Lung cancer	5	1.17	0.99	1.37	0.0657738	151	44169	0.0806843
ESAM.Q96AP7.OID20270.v1	Lung cancer	6	1.14	0.98	1.32	0.0872644	187	44169	0.473484
ESAM.Q96AP7.OID20270.v1	Lung cancer	7	1.13	0.99	1.29	0.0801793	217	44169	0.819291
ESAM.Q96AP7.OID20270.v1	Lung cancer	8	1.1	0.97	1.25	0.137082	259	44169	0.597755
ESAM.Q96AP7.OID20270.v1	Lung cancer	9	1.09	0.97	1.23	0.141806	287	44169	0.581157
ESAM.Q96AP7.OID20270.v1	Lung cancer	10	1.09	0.98	1.23	0.122447	313	44169	0.303964
ESAM.Q96AP7.OID20270.v1	Lung cancer	11	1.09	0.97	1.21	0.132055	343	44169	0.591828
ESAM.Q96AP7.OID20270.v1	Lung cancer	12	1.09	0.98	1.21	0.123281	353	44169	0.751527
ESAM.Q96AP7.OID20270.v1	Lung cancer	13	1.07	0.96	1.19	0.239404	355	44169	0.0690468
ESAM.Q96AP7.OID20270.v1	Lung cancer	14	1.07	0.96	1.19	0.239404	355	44169	0.0690468
ESAM.Q96AP7.OID20270.v1	Lung cancer	15	1.07	0.96	1.19	0.239404	355	44169	0.0690468
ESAM.Q96AP7.OID20270.v1	Lung cancer	16	1.07	0.96	1.19	0.239404	355	44169	0.0690468
ESAM.Q96AP7.OID20270.v1	Lung cancer	17	1.07	0.96	1.19	0.239404	355	44169	0.0690468
CA3.P07451.OID20271.v1	Lung cancer	1	1.06	0.72	1.55	0.777022	29	44169	0.673796
CA3.P07451.OID20271.v1	Lung cancer	2	1.09	0.83	1.44	0.52322	57	44169	0.753108
CA3.P07451.OID20271.v1	Lung cancer	3	1.06	0.85	1.31	0.617121	92	44169	0.919628
CA3.P07451.OID20271.v1	Lung cancer	4	0.97	0.8	1.17	0.763077	119	44169	0.223958
CA3.P07451.OID20271.v1	Lung cancer	5	1.02	0.86	1.21	0.80374	151	44169	0.973177
CA3.P07451.OID20271.v1	Lung cancer	6	1.04	0.9	1.21	0.58798	187	44169	0.806783
CA3.P07451.OID20271.v1	Lung cancer	7	1.05	0.91	1.21	0.518871	217	44169	0.909583
CA3.P07451.OID20271.v1	Lung cancer	8	1.05	0.93	1.2	0.426242	259	44169	0.849417
CA3.P07451.OID20271.v1	Lung cancer	9	1.09	0.97	1.24	0.149265	287	44169	0.204466
CA3.P07451.OID20271.v1	Lung cancer	10	1.07	0.95	1.2	0.288724	313	44169	0.379414
CA3.P07451.OID20271.v1	Lung cancer	11	1.05	0.94	1.18	0.395419	343	44169	0.0261608
CA3.P07451.OID20271.v1	Lung cancer	12	1.03	0.93	1.16	0.547378	353	44169	0.304683
CA3.P07451.OID20271.v1	Lung cancer	13	1.11	0.99	1.23	0.0622659	355	44169	0.0134298
CA3.P07451.OID20271.v1	Lung cancer	14	1.11	0.99	1.23	0.0622659	355	44169	0.0134298
CA3.P07451.OID20271.v1	Lung cancer	15	1.11	0.99	1.23	0.0622659	355	44169	0.0134298
CA3.P07451.OID20271.v1	Lung cancer	16	1.11	0.99	1.23	0.0622659	355	44169	0.0134298
CA3.P07451.OID20271.v1	Lung cancer	17	1.11	0.99	1.23	0.0622659	355	44169	0.0134298
TNFSF13B.Q9Y275.OID20272.v1	Lung cancer	1	1.76	1.19	2.6	0.00431696	29	44169	0.947616
TNFSF13B.Q9Y275.OID20272.v1	Lung cancer	2	1.56	1.18	2.07	0.00182607	57	44169	0.393472
TNFSF13B.Q9Y275.OID20272.v1	Lung cancer	3	1.47	1.18	1.84	0.000535659	92	44169	0.186068
TNFSF13B.Q9Y275.OID20272.v1	Lung cancer	4	1.49	1.23	1.81	4.68732e-05	119	44169	0.457549
TNFSF13B.Q9Y275.OID20272.v1	Lung cancer	5	1.45	1.22	1.72	2.63851e-05	151	44169	0.320999
TNFSF13B.Q9Y275.OID20272.v1	Lung cancer	6	1.52	1.3	1.78	1.21927e-07	187	44169	0.633599
TNFSF13B.Q9Y275.OID20272.v1	Lung cancer	7	1.51	1.3	1.74	2.90702e-08	217	44169	0.598815
TNFSF13B.Q9Y275.OID20272.v1	Lung cancer	8	1.43	1.25	1.63	1.31025e-07	259	44169	0.687789
TNFSF13B.Q9Y275.OID20272.v1	Lung cancer	9	1.45	1.28	1.65	7.07626e-09	287	44169	0.705393
TNFSF13B.Q9Y275.OID20272.v1	Lung cancer	10	1.47	1.31	1.66	3.63503e-10	313	44169	0.670401
TNFSF13B.Q9Y275.OID20272.v1	Lung cancer	11	1.46	1.3	1.64	2.49658e-10	343	44169	0.285799
TNFSF13B.Q9Y275.OID20272.v1	Lung cancer	12	1.39	1.24	1.54	4.48672e-09	353	44169	0.190598
TNFSF13B.Q9Y275.OID20272.v1	Lung cancer	13	1.43	1.29	1.6	6.94418e-11	355	44169	0.53865
TNFSF13B.Q9Y275.OID20272.v1	Lung cancer	14	1.43	1.29	1.6	6.94418e-11	355	44169	0.53865
TNFSF13B.Q9Y275.OID20272.v1	Lung cancer	15	1.43	1.29	1.6	6.94418e-11	355	44169	0.53865
TNFSF13B.Q9Y275.OID20272.v1	Lung cancer	16	1.43	1.29	1.6	6.94418e-11	355	44169	0.53865
TNFSF13B.Q9Y275.OID20272.v1	Lung cancer	17	1.43	1.29	1.6	6.94418e-11	355	44169	0.53865
ALCAM.Q13740.OID20273.v1	Lung cancer	1	1.12	0.76	1.67	0.563462	29	44169	0.0961992
ALCAM.Q13740.OID20273.v1	Lung cancer	2	1.12	0.85	1.49	0.416773	57	44169	0.976699
ALCAM.Q13740.OID20273.v1	Lung cancer	3	1.11	0.89	1.39	0.354473	92	44169	0.716606
ALCAM.Q13740.OID20273.v1	Lung cancer	4	1.12	0.92	1.36	0.273886	119	44169	0.859551
ALCAM.Q13740.OID20273.v1	Lung cancer	5	1.14	0.95	1.36	0.151738	151	44169	0.900414
ALCAM.Q13740.OID20273.v1	Lung cancer	6	1.16	0.99	1.36	0.0616141	187	44169	0.748194
ALCAM.Q13740.OID20273.v1	Lung cancer	7	1.15	0.99	1.33	0.0658984	217	44169	0.528582
ALCAM.Q13740.OID20273.v1	Lung cancer	8	1.16	1.01	1.33	0.0321173	259	44169	0.837323
ALCAM.Q13740.OID20273.v1	Lung cancer	9	1.15	1.01	1.31	0.0304431	287	44169	0.738773
ALCAM.Q13740.OID20273.v1	Lung cancer	10	1.13	1	1.28	0.0515356	313	44169	0.188822
ALCAM.Q13740.OID20273.v1	Lung cancer	11	1.12	0.99	1.25	0.0692825	343	44169	0.0221416
ALCAM.Q13740.OID20273.v1	Lung cancer	12	1.14	1.01	1.27	0.0287042	353	44169	0.59971
ALCAM.Q13740.OID20273.v1	Lung cancer	13	1.14	1.02	1.28	0.0231127	355	44169	0.753486
ALCAM.Q13740.OID20273.v1	Lung cancer	14	1.14	1.02	1.28	0.0231127	355	44169	0.753486
ALCAM.Q13740.OID20273.v1	Lung cancer	15	1.14	1.02	1.28	0.0231127	355	44169	0.753486
ALCAM.Q13740.OID20273.v1	Lung cancer	16	1.14	1.02	1.28	0.0231127	355	44169	0.753486
ALCAM.Q13740.OID20273.v1	Lung cancer	17	1.14	1.02	1.28	0.0231127	355	44169	0.753486
PLA2G2A.P14555.OID20274.v1	Lung cancer	1	1.01	0.68	1.51	0.942443	29	44169	0.0199759
PLA2G2A.P14555.OID20274.v1	Lung cancer	2	1.09	0.82	1.45	0.570896	57	44169	0.0782831
PLA2G2A.P14555.OID20274.v1	Lung cancer	3	1.21	0.97	1.52	0.0902228	92	44169	0.120161
PLA2G2A.P14555.OID20274.v1	Lung cancer	4	1.2	0.99	1.46	0.0665477	119	44169	0.410536
PLA2G2A.P14555.OID20274.v1	Lung cancer	5	1.24	1.04	1.48	0.0143054	151	44169	0.181665
PLA2G2A.P14555.OID20274.v1	Lung cancer	6	1.17	1	1.37	0.051693	187	44169	0.91343
PLA2G2A.P14555.OID20274.v1	Lung cancer	7	1.18	1.02	1.36	0.0293023	217	44169	0.762067
PLA2G2A.P14555.OID20274.v1	Lung cancer	8	1.11	0.97	1.27	0.127599	259	44169	0.260449
PLA2G2A.P14555.OID20274.v1	Lung cancer	9	1.11	0.98	1.26	0.112372	287	44169	0.40656
PLA2G2A.P14555.OID20274.v1	Lung cancer	10	1.12	0.99	1.27	0.0639401	313	44169	0.527496
PLA2G2A.P14555.OID20274.v1	Lung cancer	11	1.09	0.97	1.23	0.16331	343	44169	0.00031391
PLA2G2A.P14555.OID20274.v1	Lung cancer	12	1.1	0.98	1.24	0.116146	353	44169	0.00608763
PLA2G2A.P14555.OID20274.v1	Lung cancer	13	1.04	0.92	1.17	0.527587	355	44169	4.78942e-08
PLA2G2A.P14555.OID20274.v1	Lung cancer	14	1.04	0.92	1.17	0.527587	355	44169	4.78942e-08
PLA2G2A.P14555.OID20274.v1	Lung cancer	15	1.04	0.92	1.17	0.527587	355	44169	4.78942e-08
PLA2G2A.P14555.OID20274.v1	Lung cancer	16	1.04	0.92	1.17	0.527587	355	44169	4.78942e-08
PLA2G2A.P14555.OID20274.v1	Lung cancer	17	1.04	0.92	1.17	0.527587	355	44169	4.78942e-08
MSMB.P08118.OID20275.v1	Lung cancer	1	1.69	1.12	2.52	0.0113813	29	44169	0.514029
MSMB.P08118.OID20275.v1	Lung cancer	2	1.37	1.03	1.82	0.0282487	57	44169	0.455724
MSMB.P08118.OID20275.v1	Lung cancer	3	1.34	1.07	1.67	0.0103858	92	44169	0.867343
MSMB.P08118.OID20275.v1	Lung cancer	4	1.26	1.04	1.54	0.0181873	119	44169	0.740324
MSMB.P08118.OID20275.v1	Lung cancer	5	1.31	1.1	1.56	0.0023225	151	44169	0.824147
MSMB.P08118.OID20275.v1	Lung cancer	6	1.24	1.06	1.45	0.00585709	187	44169	0.642434
MSMB.P08118.OID20275.v1	Lung cancer	7	1.31	1.13	1.51	0.000271644	217	44169	0.855445
MSMB.P08118.OID20275.v1	Lung cancer	8	1.26	1.1	1.43	0.000745074	259	44169	0.953453
MSMB.P08118.OID20275.v1	Lung cancer	9	1.24	1.1	1.41	0.00060536	287	44169	0.748512
MSMB.P08118.OID20275.v1	Lung cancer	10	1.22	1.08	1.37	0.000970803	313	44169	0.497841
MSMB.P08118.OID20275.v1	Lung cancer	11	1.15	1.03	1.29	0.0130926	343	44169	0.0164244
MSMB.P08118.OID20275.v1	Lung cancer	12	1.19	1.06	1.33	0.00285908	353	44169	0.457135
MSMB.P08118.OID20275.v1	Lung cancer	13	1.15	1.03	1.29	0.0142858	355	44169	1.63891e-05
MSMB.P08118.OID20275.v1	Lung cancer	14	1.15	1.03	1.29	0.0142858	355	44169	1.63891e-05
MSMB.P08118.OID20275.v1	Lung cancer	15	1.15	1.03	1.29	0.0142858	355	44169	1.63891e-05
MSMB.P08118.OID20275.v1	Lung cancer	16	1.15	1.03	1.29	0.0142858	355	44169	1.63891e-05
MSMB.P08118.OID20275.v1	Lung cancer	17	1.15	1.03	1.29	0.0142858	355	44169	1.63891e-05
CTSB.P07858.OID20276.v1	Lung cancer	1	0.95	0.66	1.38	0.788096	29	44169	0.0929657
CTSB.P07858.OID20276.v1	Lung cancer	2	0.94	0.72	1.23	0.660066	57	44169	0.721502
CTSB.P07858.OID20276.v1	Lung cancer	3	1.08	0.87	1.33	0.483914	92	44169	0.104754
CTSB.P07858.OID20276.v1	Lung cancer	4	1.14	0.95	1.37	0.161087	119	44169	0.0239352
CTSB.P07858.OID20276.v1	Lung cancer	5	1.15	0.97	1.35	0.102597	151	44169	0.0973604
CTSB.P07858.OID20276.v1	Lung cancer	6	1.16	1	1.35	0.0433201	187	44169	0.174963
CTSB.P07858.OID20276.v1	Lung cancer	7	1.15	1	1.31	0.0490553	217	44169	0.39737
CTSB.P07858.OID20276.v1	Lung cancer	8	1.08	0.95	1.22	0.239305	259	44169	0.408629
CTSB.P07858.OID20276.v1	Lung cancer	9	1.07	0.95	1.2	0.29528	287	44169	0.254569
CTSB.P07858.OID20276.v1	Lung cancer	10	1.11	0.99	1.24	0.0774964	313	44169	0.20776
CTSB.P07858.OID20276.v1	Lung cancer	11	1.12	1	1.24	0.0465121	343	44169	0.704552
CTSB.P07858.OID20276.v1	Lung cancer	12	1.11	1	1.24	0.0604616	353	44169	0.712466
CTSB.P07858.OID20276.v1	Lung cancer	13	1.1	0.99	1.23	0.0883716	355	44169	0.317839
CTSB.P07858.OID20276.v1	Lung cancer	14	1.1	0.99	1.23	0.0883716	355	44169	0.317839
CTSB.P07858.OID20276.v1	Lung cancer	15	1.1	0.99	1.23	0.0883716	355	44169	0.317839
CTSB.P07858.OID20276.v1	Lung cancer	16	1.1	0.99	1.23	0.0883716	355	44169	0.317839
CTSB.P07858.OID20276.v1	Lung cancer	17	1.1	0.99	1.23	0.0883716	355	44169	0.317839
ICAM3.P32942.OID20277.v1	Lung cancer	1	1.2	0.84	1.73	0.315833	29	44169	0.734367
ICAM3.P32942.OID20277.v1	Lung cancer	2	1.15	0.89	1.48	0.296133	57	44169	0.753162
ICAM3.P32942.OID20277.v1	Lung cancer	3	1.15	0.94	1.41	0.168555	92	44169	0.817484
ICAM3.P32942.OID20277.v1	Lung cancer	4	1.15	0.97	1.38	0.111039	119	44169	0.77735
ICAM3.P32942.OID20277.v1	Lung cancer	5	1.11	0.95	1.29	0.208739	151	44169	0.273598
ICAM3.P32942.OID20277.v1	Lung cancer	6	1.07	0.93	1.23	0.344866	187	44169	0.106859
ICAM3.P32942.OID20277.v1	Lung cancer	7	1.06	0.93	1.2	0.414512	217	44169	0.13071
ICAM3.P32942.OID20277.v1	Lung cancer	8	1.04	0.92	1.17	0.554747	259	44169	0.0895724
ICAM3.P32942.OID20277.v1	Lung cancer	9	1.02	0.91	1.14	0.724724	287	44169	0.117911
ICAM3.P32942.OID20277.v1	Lung cancer	10	1.02	0.91	1.13	0.779554	313	44169	0.64113
ICAM3.P32942.OID20277.v1	Lung cancer	11	1.02	0.91	1.13	0.768067	343	44169	0.289116
ICAM3.P32942.OID20277.v1	Lung cancer	12	1.01	0.91	1.11	0.917965	353	44169	0.728907
ICAM3.P32942.OID20277.v1	Lung cancer	13	1	0.91	1.11	0.931155	355	44169	0.683363
ICAM3.P32942.OID20277.v1	Lung cancer	14	1	0.91	1.11	0.931155	355	44169	0.683363
ICAM3.P32942.OID20277.v1	Lung cancer	15	1	0.91	1.11	0.931155	355	44169	0.683363
ICAM3.P32942.OID20277.v1	Lung cancer	16	1	0.91	1.11	0.931155	355	44169	0.683363
ICAM3.P32942.OID20277.v1	Lung cancer	17	1	0.91	1.11	0.931155	355	44169	0.683363
DPT.Q07507.OID20278.v1	Lung cancer	1	1.02	0.66	1.55	0.942342	29	44169	0.825634
DPT.Q07507.OID20278.v1	Lung cancer	2	0.83	0.62	1.12	0.229374	57	44169	0.228689
DPT.Q07507.OID20278.v1	Lung cancer	3	0.85	0.67	1.07	0.16243	92	44169	0.820333
DPT.Q07507.OID20278.v1	Lung cancer	4	0.95	0.77	1.17	0.621614	119	44169	0.50992
DPT.Q07507.OID20278.v1	Lung cancer	5	1.01	0.84	1.22	0.925618	151	44169	0.0959178
DPT.Q07507.OID20278.v1	Lung cancer	6	0.96	0.82	1.14	0.668275	187	44169	0.907374
DPT.Q07507.OID20278.v1	Lung cancer	7	0.98	0.83	1.14	0.750916	217	44169	0.656035
DPT.Q07507.OID20278.v1	Lung cancer	8	0.98	0.85	1.13	0.808083	259	44169	0.750996
DPT.Q07507.OID20278.v1	Lung cancer	9	1.02	0.89	1.17	0.77306	287	44169	0.373202
DPT.Q07507.OID20278.v1	Lung cancer	10	1.05	0.92	1.2	0.468451	313	44169	0.30181
DPT.Q07507.OID20278.v1	Lung cancer	11	1.07	0.94	1.21	0.294047	343	44169	0.214654
DPT.Q07507.OID20278.v1	Lung cancer	12	1.04	0.92	1.18	0.535007	353	44169	0.0533991
DPT.Q07507.OID20278.v1	Lung cancer	13	1.05	0.92	1.18	0.483016	355	44169	0.327731
DPT.Q07507.OID20278.v1	Lung cancer	14	1.05	0.92	1.18	0.483016	355	44169	0.327731
DPT.Q07507.OID20278.v1	Lung cancer	15	1.05	0.92	1.18	0.483016	355	44169	0.327731
DPT.Q07507.OID20278.v1	Lung cancer	16	1.05	0.92	1.18	0.483016	355	44169	0.327731
DPT.Q07507.OID20278.v1	Lung cancer	17	1.05	0.92	1.18	0.483016	355	44169	0.327731
CRTAC1.Q9NQ79.OID20279.v1	Lung cancer	1	0.66	0.45	0.96	0.0303315	29	44169	0.409057
CRTAC1.Q9NQ79.OID20279.v1	Lung cancer	2	0.74	0.57	0.97	0.0300597	57	44169	0.730881
CRTAC1.Q9NQ79.OID20279.v1	Lung cancer	3	0.74	0.6	0.92	0.00558874	92	44169	0.975118
CRTAC1.Q9NQ79.OID20279.v1	Lung cancer	4	0.74	0.62	0.9	0.00208468	119	44169	0.909439
CRTAC1.Q9NQ79.OID20279.v1	Lung cancer	5	0.77	0.65	0.91	0.0020624	151	44169	0.540945
CRTAC1.Q9NQ79.OID20279.v1	Lung cancer	6	0.75	0.65	0.88	0.000206443	187	44169	0.623607
CRTAC1.Q9NQ79.OID20279.v1	Lung cancer	7	0.8	0.69	0.92	0.00132917	217	44169	0.356315
CRTAC1.Q9NQ79.OID20279.v1	Lung cancer	8	0.85	0.75	0.97	0.0133391	259	44169	0.0582881
CRTAC1.Q9NQ79.OID20279.v1	Lung cancer	9	0.88	0.78	0.99	0.0410483	287	44169	0.0136216
CRTAC1.Q9NQ79.OID20279.v1	Lung cancer	10	0.87	0.77	0.98	0.0193004	313	44169	0.807952
CRTAC1.Q9NQ79.OID20279.v1	Lung cancer	11	0.87	0.78	0.98	0.018704	343	44169	0.618985
CRTAC1.Q9NQ79.OID20279.v1	Lung cancer	12	0.86	0.77	0.96	0.00781092	353	44169	0.00855072
CRTAC1.Q9NQ79.OID20279.v1	Lung cancer	13	0.84	0.75	0.94	0.00299384	355	44169	2.8828e-05
CRTAC1.Q9NQ79.OID20279.v1	Lung cancer	14	0.84	0.75	0.94	0.00299384	355	44169	2.8828e-05
CRTAC1.Q9NQ79.OID20279.v1	Lung cancer	15	0.84	0.75	0.94	0.00299384	355	44169	2.8828e-05
CRTAC1.Q9NQ79.OID20279.v1	Lung cancer	16	0.84	0.75	0.94	0.00299384	355	44169	2.8828e-05
CRTAC1.Q9NQ79.OID20279.v1	Lung cancer	17	0.84	0.75	0.94	0.00299384	355	44169	2.8828e-05
CPA1.P15085.OID20280.v1	Lung cancer	1	1.13	0.79	1.62	0.511425	29	44169	0.23907
CPA1.P15085.OID20280.v1	Lung cancer	2	1.2	0.93	1.55	0.16868	57	44169	0.945487
CPA1.P15085.OID20280.v1	Lung cancer	3	1.28	1.04	1.56	0.0171651	92	44169	0.669407
CPA1.P15085.OID20280.v1	Lung cancer	4	1.22	1.02	1.45	0.0277823	119	44169	0.469651
CPA1.P15085.OID20280.v1	Lung cancer	5	1.23	1.05	1.44	0.00931988	151	44169	0.715198
CPA1.P15085.OID20280.v1	Lung cancer	6	1.21	1.05	1.39	0.00828781	187	44169	0.533912
CPA1.P15085.OID20280.v1	Lung cancer	7	1.18	1.04	1.35	0.0122287	217	44169	0.239559
CPA1.P15085.OID20280.v1	Lung cancer	8	1.13	1.01	1.28	0.0401501	259	44169	0.0848102
CPA1.P15085.OID20280.v1	Lung cancer	9	1.11	0.99	1.24	0.0748968	287	44169	0.0275337
CPA1.P15085.OID20280.v1	Lung cancer	10	1.1	0.99	1.23	0.0767031	313	44169	0.112034
CPA1.P15085.OID20280.v1	Lung cancer	11	1.08	0.97	1.2	0.157745	343	44169	0.153342
CPA1.P15085.OID20280.v1	Lung cancer	12	1.08	0.97	1.2	0.144752	353	44169	0.064951
CPA1.P15085.OID20280.v1	Lung cancer	13	1.1	0.99	1.22	0.0894285	355	44169	0.228903
CPA1.P15085.OID20280.v1	Lung cancer	14	1.1	0.99	1.22	0.0894285	355	44169	0.228903
CPA1.P15085.OID20280.v1	Lung cancer	15	1.1	0.99	1.22	0.0894285	355	44169	0.228903
CPA1.P15085.OID20280.v1	Lung cancer	16	1.1	0.99	1.22	0.0894285	355	44169	0.228903
CPA1.P15085.OID20280.v1	Lung cancer	17	1.1	0.99	1.22	0.0894285	355	44169	0.228903
SERPINA11.Q86U17.OID20281.v1	Lung cancer	1	1	0.67	1.49	0.986464	29	44169	0.9902
SERPINA11.Q86U17.OID20281.v1	Lung cancer	2	1.08	0.81	1.44	0.607887	57	44169	0.271008
SERPINA11.Q86U17.OID20281.v1	Lung cancer	3	0.96	0.77	1.21	0.756482	92	44169	0.907039
SERPINA11.Q86U17.OID20281.v1	Lung cancer	4	0.94	0.77	1.15	0.555288	119	44169	0.959108
SERPINA11.Q86U17.OID20281.v1	Lung cancer	5	0.95	0.8	1.14	0.594912	151	44169	0.941127
SERPINA11.Q86U17.OID20281.v1	Lung cancer	6	0.99	0.84	1.16	0.887064	187	44169	0.494412
SERPINA11.Q86U17.OID20281.v1	Lung cancer	7	0.99	0.86	1.15	0.934536	217	44169	0.191663
SERPINA11.Q86U17.OID20281.v1	Lung cancer	8	1.06	0.93	1.21	0.397759	259	44169	0.0154614
SERPINA11.Q86U17.OID20281.v1	Lung cancer	9	1.03	0.91	1.18	0.603705	287	44169	0.194084
SERPINA11.Q86U17.OID20281.v1	Lung cancer	10	1.04	0.92	1.18	0.518499	313	44169	0.635925
SERPINA11.Q86U17.OID20281.v1	Lung cancer	11	1	0.89	1.13	0.96646	343	44169	0.00958957
SERPINA11.Q86U17.OID20281.v1	Lung cancer	12	1.02	0.91	1.15	0.691213	353	44169	0.753898
SERPINA11.Q86U17.OID20281.v1	Lung cancer	13	1	0.88	1.12	0.938437	355	44169	0.000122133
SERPINA11.Q86U17.OID20281.v1	Lung cancer	14	1	0.88	1.12	0.938437	355	44169	0.000122133
SERPINA11.Q86U17.OID20281.v1	Lung cancer	15	1	0.88	1.12	0.938437	355	44169	0.000122133
SERPINA11.Q86U17.OID20281.v1	Lung cancer	16	1	0.88	1.12	0.938437	355	44169	0.000122133
SERPINA11.Q86U17.OID20281.v1	Lung cancer	17	1	0.88	1.12	0.938437	355	44169	0.000122133
CXCL16.Q9H2A7.OID20282.v1	Lung cancer	1	1.19	0.81	1.76	0.376407	29	44169	0.792933
CXCL16.Q9H2A7.OID20282.v1	Lung cancer	2	1.34	1.01	1.78	0.0397041	57	44169	0.54996
CXCL16.Q9H2A7.OID20282.v1	Lung cancer	3	1.24	0.99	1.54	0.0594587	92	44169	0.542515
CXCL16.Q9H2A7.OID20282.v1	Lung cancer	4	1.11	0.92	1.35	0.268463	119	44169	0.0421582
CXCL16.Q9H2A7.OID20282.v1	Lung cancer	5	1.19	1.01	1.42	0.0422651	151	44169	0.876518
CXCL16.Q9H2A7.OID20282.v1	Lung cancer	6	1.21	1.04	1.41	0.0161917	187	44169	0.827711
CXCL16.Q9H2A7.OID20282.v1	Lung cancer	7	1.18	1.02	1.36	0.0248754	217	44169	0.837815
CXCL16.Q9H2A7.OID20282.v1	Lung cancer	8	1.17	1.03	1.33	0.0187998	259	44169	0.830875
CXCL16.Q9H2A7.OID20282.v1	Lung cancer	9	1.16	1.03	1.32	0.0168429	287	44169	0.917599
CXCL16.Q9H2A7.OID20282.v1	Lung cancer	10	1.16	1.03	1.31	0.0134004	313	44169	0.677609
CXCL16.Q9H2A7.OID20282.v1	Lung cancer	11	1.13	1.01	1.27	0.0363574	343	44169	0.00183012
CXCL16.Q9H2A7.OID20282.v1	Lung cancer	12	1.15	1.03	1.28	0.0151018	353	44169	0.154373
CXCL16.Q9H2A7.OID20282.v1	Lung cancer	13	1.14	1.02	1.28	0.0235892	355	44169	0.00249453
CXCL16.Q9H2A7.OID20282.v1	Lung cancer	14	1.14	1.02	1.28	0.0235892	355	44169	0.00249453
CXCL16.Q9H2A7.OID20282.v1	Lung cancer	15	1.14	1.02	1.28	0.0235892	355	44169	0.00249453
CXCL16.Q9H2A7.OID20282.v1	Lung cancer	16	1.14	1.02	1.28	0.0235892	355	44169	0.00249453
CXCL16.Q9H2A7.OID20282.v1	Lung cancer	17	1.14	1.02	1.28	0.0235892	355	44169	0.00249453
SEMA7A.O75326.OID20283.v1	Lung cancer	1	0.95	0.66	1.36	0.762112	29	44169	0.180672
SEMA7A.O75326.OID20283.v1	Lung cancer	2	0.99	0.76	1.29	0.94663	57	44169	0.777554
SEMA7A.O75326.OID20283.v1	Lung cancer	3	0.91	0.74	1.11	0.350902	92	44169	0.372456
SEMA7A.O75326.OID20283.v1	Lung cancer	4	0.94	0.79	1.13	0.511194	119	44169	0.831772
SEMA7A.O75326.OID20283.v1	Lung cancer	5	0.98	0.84	1.15	0.827212	151	44169	0.524327
SEMA7A.O75326.OID20283.v1	Lung cancer	6	0.99	0.86	1.15	0.933909	187	44169	0.767817
SEMA7A.O75326.OID20283.v1	Lung cancer	7	0.98	0.86	1.12	0.771266	217	44169	0.934913
SEMA7A.O75326.OID20283.v1	Lung cancer	8	0.98	0.87	1.11	0.803404	259	44169	0.710357
SEMA7A.O75326.OID20283.v1	Lung cancer	9	0.98	0.88	1.1	0.772331	287	44169	0.852563
SEMA7A.O75326.OID20283.v1	Lung cancer	10	0.97	0.87	1.08	0.608427	313	44169	0.523443
SEMA7A.O75326.OID20283.v1	Lung cancer	11	0.98	0.88	1.09	0.651571	343	44169	0.954668
SEMA7A.O75326.OID20283.v1	Lung cancer	12	0.99	0.9	1.1	0.915064	353	44169	0.111788
SEMA7A.O75326.OID20283.v1	Lung cancer	13	0.99	0.89	1.1	0.860553	355	44169	0.0789465
SEMA7A.O75326.OID20283.v1	Lung cancer	14	0.99	0.89	1.1	0.860553	355	44169	0.0789465
SEMA7A.O75326.OID20283.v1	Lung cancer	15	0.99	0.89	1.1	0.860553	355	44169	0.0789465
SEMA7A.O75326.OID20283.v1	Lung cancer	16	0.99	0.89	1.1	0.860553	355	44169	0.0789465
SEMA7A.O75326.OID20283.v1	Lung cancer	17	0.99	0.89	1.1	0.860553	355	44169	0.0789465
LGALS3.P17931.OID20284.v1	Lung cancer	1	0.98	0.67	1.43	0.921678	29	44169	0.874278
LGALS3.P17931.OID20284.v1	Lung cancer	2	0.92	0.7	1.21	0.566963	57	44169	0.689357
LGALS3.P17931.OID20284.v1	Lung cancer	3	1.1	0.88	1.36	0.402459	92	44169	0.161648
LGALS3.P17931.OID20284.v1	Lung cancer	4	1.03	0.85	1.24	0.773748	119	44169	0.994623
LGALS3.P17931.OID20284.v1	Lung cancer	5	1.03	0.87	1.21	0.770624	151	44169	0.903591
LGALS3.P17931.OID20284.v1	Lung cancer	6	0.98	0.84	1.14	0.799286	187	44169	0.388109
LGALS3.P17931.OID20284.v1	Lung cancer	7	1.01	0.88	1.16	0.877068	217	44169	0.828161
LGALS3.P17931.OID20284.v1	Lung cancer	8	1.02	0.9	1.16	0.723161	259	44169	0.847587
LGALS3.P17931.OID20284.v1	Lung cancer	9	1.02	0.91	1.15	0.712179	287	44169	0.84012
LGALS3.P17931.OID20284.v1	Lung cancer	10	1.02	0.9	1.14	0.800733	313	44169	0.151964
LGALS3.P17931.OID20284.v1	Lung cancer	11	1	0.89	1.12	0.984995	343	44169	0.00169007
LGALS3.P17931.OID20284.v1	Lung cancer	12	1.02	0.91	1.14	0.730556	353	44169	0.907797
LGALS3.P17931.OID20284.v1	Lung cancer	13	1	0.9	1.12	0.960798	355	44169	0.0782853
LGALS3.P17931.OID20284.v1	Lung cancer	14	1	0.9	1.12	0.960798	355	44169	0.0782853
LGALS3.P17931.OID20284.v1	Lung cancer	15	1	0.9	1.12	0.960798	355	44169	0.0782853
LGALS3.P17931.OID20284.v1	Lung cancer	16	1	0.9	1.12	0.960798	355	44169	0.0782853
LGALS3.P17931.OID20284.v1	Lung cancer	17	1	0.9	1.12	0.960798	355	44169	0.0782853
MEGF9.Q9H1U4.OID20285.v1	Lung cancer	1	1.24	0.84	1.82	0.276663	29	44169	0.0729305
MEGF9.Q9H1U4.OID20285.v1	Lung cancer	2	1.01	0.77	1.33	0.927259	57	44169	0.154406
MEGF9.Q9H1U4.OID20285.v1	Lung cancer	3	1.08	0.87	1.34	0.484118	92	44169	0.275111
MEGF9.Q9H1U4.OID20285.v1	Lung cancer	4	1.02	0.85	1.24	0.818008	119	44169	0.0386844
MEGF9.Q9H1U4.OID20285.v1	Lung cancer	5	1.01	0.85	1.19	0.919554	151	44169	0.0889051
MEGF9.Q9H1U4.OID20285.v1	Lung cancer	6	0.98	0.85	1.15	0.844509	187	44169	0.138747
MEGF9.Q9H1U4.OID20285.v1	Lung cancer	7	1	0.87	1.15	0.986139	217	44169	0.315445
MEGF9.Q9H1U4.OID20285.v1	Lung cancer	8	0.99	0.87	1.12	0.829684	259	44169	0.209382
MEGF9.Q9H1U4.OID20285.v1	Lung cancer	9	1.01	0.89	1.14	0.913545	287	44169	0.851454
MEGF9.Q9H1U4.OID20285.v1	Lung cancer	10	1	0.89	1.12	0.994849	313	44169	0.540602
MEGF9.Q9H1U4.OID20285.v1	Lung cancer	11	0.97	0.87	1.08	0.553217	343	44169	0.0450782
MEGF9.Q9H1U4.OID20285.v1	Lung cancer	12	0.99	0.89	1.11	0.89853	353	44169	0.756432
MEGF9.Q9H1U4.OID20285.v1	Lung cancer	13	0.99	0.89	1.11	0.917662	355	44169	0.966451
MEGF9.Q9H1U4.OID20285.v1	Lung cancer	14	0.99	0.89	1.11	0.917662	355	44169	0.966451
MEGF9.Q9H1U4.OID20285.v1	Lung cancer	15	0.99	0.89	1.11	0.917662	355	44169	0.966451
MEGF9.Q9H1U4.OID20285.v1	Lung cancer	16	0.99	0.89	1.11	0.917662	355	44169	0.966451
MEGF9.Q9H1U4.OID20285.v1	Lung cancer	17	0.99	0.89	1.11	0.917662	355	44169	0.966451
CORO1A.P31146.OID20286.v1	Lung cancer	1	1.16	0.81	1.68	0.419678	29	44169	0.433381
CORO1A.P31146.OID20286.v1	Lung cancer	2	1.03	0.79	1.34	0.825894	57	44169	0.934321
CORO1A.P31146.OID20286.v1	Lung cancer	3	1.1	0.9	1.35	0.358537	92	44169	0.997645
CORO1A.P31146.OID20286.v1	Lung cancer	4	1.02	0.85	1.22	0.85631	119	44169	0.212452
CORO1A.P31146.OID20286.v1	Lung cancer	5	1.01	0.86	1.18	0.942781	151	44169	0.300087
CORO1A.P31146.OID20286.v1	Lung cancer	6	0.96	0.83	1.11	0.583049	187	44169	0.139489
CORO1A.P31146.OID20286.v1	Lung cancer	7	0.97	0.85	1.11	0.642297	217	44169	0.34109
CORO1A.P31146.OID20286.v1	Lung cancer	8	0.98	0.87	1.11	0.733409	259	44169	0.704486
CORO1A.P31146.OID20286.v1	Lung cancer	9	1.02	0.91	1.15	0.743723	287	44169	0.250835
CORO1A.P31146.OID20286.v1	Lung cancer	10	1.02	0.91	1.14	0.751602	313	44169	0.728535
CORO1A.P31146.OID20286.v1	Lung cancer	11	1.01	0.91	1.12	0.814169	343	44169	0.288401
CORO1A.P31146.OID20286.v1	Lung cancer	12	1.02	0.92	1.13	0.679478	353	44169	0.738949
CORO1A.P31146.OID20286.v1	Lung cancer	13	1.01	0.91	1.12	0.8203	355	44169	0.087335
CORO1A.P31146.OID20286.v1	Lung cancer	14	1.01	0.91	1.12	0.8203	355	44169	0.087335
CORO1A.P31146.OID20286.v1	Lung cancer	15	1.01	0.91	1.12	0.8203	355	44169	0.087335
CORO1A.P31146.OID20286.v1	Lung cancer	16	1.01	0.91	1.12	0.8203	355	44169	0.087335
CORO1A.P31146.OID20286.v1	Lung cancer	17	1.01	0.91	1.12	0.8203	355	44169	0.087335
ENG.P17813.OID20287.v1	Lung cancer	1	0.76	0.52	1.1	0.143639	29	44169	0.47111
ENG.P17813.OID20287.v1	Lung cancer	2	0.9	0.69	1.17	0.439012	57	44169	0.245675
ENG.P17813.OID20287.v1	Lung cancer	3	0.89	0.72	1.09	0.265755	92	44169	0.664416
ENG.P17813.OID20287.v1	Lung cancer	4	0.96	0.8	1.15	0.646823	119	44169	0.101358
ENG.P17813.OID20287.v1	Lung cancer	5	0.96	0.82	1.14	0.660066	151	44169	0.283977
ENG.P17813.OID20287.v1	Lung cancer	6	1	0.86	1.16	0.971974	187	44169	0.138619
ENG.P17813.OID20287.v1	Lung cancer	7	0.99	0.86	1.13	0.881129	217	44169	0.309658
ENG.P17813.OID20287.v1	Lung cancer	8	0.99	0.88	1.13	0.906715	259	44169	0.178503
ENG.P17813.OID20287.v1	Lung cancer	9	0.99	0.88	1.12	0.877787	287	44169	0.323976
ENG.P17813.OID20287.v1	Lung cancer	10	0.96	0.86	1.08	0.515872	313	44169	0.989834
ENG.P17813.OID20287.v1	Lung cancer	11	0.97	0.87	1.09	0.596427	343	44169	0.956133
ENG.P17813.OID20287.v1	Lung cancer	12	0.96	0.86	1.08	0.496948	353	44169	0.854313
ENG.P17813.OID20287.v1	Lung cancer	13	0.98	0.88	1.09	0.713551	355	44169	0.621919
ENG.P17813.OID20287.v1	Lung cancer	14	0.98	0.88	1.09	0.713551	355	44169	0.621919
ENG.P17813.OID20287.v1	Lung cancer	15	0.98	0.88	1.09	0.713551	355	44169	0.621919
ENG.P17813.OID20287.v1	Lung cancer	16	0.98	0.88	1.09	0.713551	355	44169	0.621919
ENG.P17813.OID20287.v1	Lung cancer	17	0.98	0.88	1.09	0.713551	355	44169	0.621919
ENPP2.Q13822.OID20288.v1	Lung cancer	1	0.65	0.42	1	0.0493269	29	44169	0.550233
ENPP2.Q13822.OID20288.v1	Lung cancer	2	0.77	0.57	1.06	0.110352	57	44169	0.453261
ENPP2.Q13822.OID20288.v1	Lung cancer	3	0.92	0.72	1.18	0.498349	92	44169	0.274581
ENPP2.Q13822.OID20288.v1	Lung cancer	4	1.05	0.84	1.3	0.684674	119	44169	0.0935652
ENPP2.Q13822.OID20288.v1	Lung cancer	5	1.12	0.92	1.36	0.266629	151	44169	0.0462064
ENPP2.Q13822.OID20288.v1	Lung cancer	6	1.11	0.93	1.33	0.228313	187	44169	0.16195
ENPP2.Q13822.OID20288.v1	Lung cancer	7	1.14	0.97	1.34	0.124965	217	44169	0.0267995
ENPP2.Q13822.OID20288.v1	Lung cancer	8	1.12	0.96	1.3	0.146651	259	44169	0.33232
ENPP2.Q13822.OID20288.v1	Lung cancer	9	1.14	0.99	1.31	0.0788015	287	44169	0.194417
ENPP2.Q13822.OID20288.v1	Lung cancer	10	1.1	0.96	1.26	0.166482	313	44169	0.032244
ENPP2.Q13822.OID20288.v1	Lung cancer	11	1.05	0.92	1.19	0.500809	343	44169	0.0284896
ENPP2.Q13822.OID20288.v1	Lung cancer	12	1.09	0.95	1.24	0.21077	353	44169	0.974332
ENPP2.Q13822.OID20288.v1	Lung cancer	13	1.04	0.92	1.19	0.521722	355	44169	0.00110635
ENPP2.Q13822.OID20288.v1	Lung cancer	14	1.04	0.92	1.19	0.521722	355	44169	0.00110635
ENPP2.Q13822.OID20288.v1	Lung cancer	15	1.04	0.92	1.19	0.521722	355	44169	0.00110635
ENPP2.Q13822.OID20288.v1	Lung cancer	16	1.04	0.92	1.19	0.521722	355	44169	0.00110635
ENPP2.Q13822.OID20288.v1	Lung cancer	17	1.04	0.92	1.19	0.521722	355	44169	0.00110635
CPB1.P15086.OID20289.v1	Lung cancer	1	1.07	0.75	1.53	0.703748	29	44169	0.402635
CPB1.P15086.OID20289.v1	Lung cancer	2	1.07	0.83	1.38	0.600866	57	44169	0.851296
CPB1.P15086.OID20289.v1	Lung cancer	3	1.15	0.94	1.4	0.165031	92	44169	0.655081
CPB1.P15086.OID20289.v1	Lung cancer	4	1.15	0.96	1.37	0.12044	119	44169	0.976323
CPB1.P15086.OID20289.v1	Lung cancer	5	1.19	1.02	1.39	0.0293291	151	44169	0.566035
CPB1.P15086.OID20289.v1	Lung cancer	6	1.17	1.02	1.34	0.0280371	187	44169	0.995167
CPB1.P15086.OID20289.v1	Lung cancer	7	1.16	1.02	1.32	0.0263105	217	44169	0.696532
CPB1.P15086.OID20289.v1	Lung cancer	8	1.11	0.98	1.25	0.0910622	259	44169	0.175948
CPB1.P15086.OID20289.v1	Lung cancer	9	1.07	0.96	1.2	0.231248	287	44169	0.0257924
CPB1.P15086.OID20289.v1	Lung cancer	10	1.06	0.95	1.18	0.301571	313	44169	0.0542382
CPB1.P15086.OID20289.v1	Lung cancer	11	1.05	0.95	1.16	0.380212	343	44169	0.789944
CPB1.P15086.OID20289.v1	Lung cancer	12	1.04	0.94	1.15	0.427499	353	44169	0.140838
CPB1.P15086.OID20289.v1	Lung cancer	13	1.05	0.95	1.16	0.363141	355	44169	0.992901
CPB1.P15086.OID20289.v1	Lung cancer	14	1.05	0.95	1.16	0.363141	355	44169	0.992901
CPB1.P15086.OID20289.v1	Lung cancer	15	1.05	0.95	1.16	0.363141	355	44169	0.992901
CPB1.P15086.OID20289.v1	Lung cancer	16	1.05	0.95	1.16	0.363141	355	44169	0.992901
CPB1.P15086.OID20289.v1	Lung cancer	17	1.05	0.95	1.16	0.363141	355	44169	0.992901
SELE.P16581.OID20290.v1	Lung cancer	1	1.22	0.82	1.79	0.322515	29	44169	0.676325
SELE.P16581.OID20290.v1	Lung cancer	2	1.02	0.78	1.35	0.870685	57	44169	0.187141
SELE.P16581.OID20290.v1	Lung cancer	3	1.1	0.88	1.36	0.409167	92	44169	0.959311
SELE.P16581.OID20290.v1	Lung cancer	4	1.08	0.89	1.31	0.414644	119	44169	0.63383
SELE.P16581.OID20290.v1	Lung cancer	5	1.09	0.92	1.29	0.342881	151	44169	0.647208
SELE.P16581.OID20290.v1	Lung cancer	6	1.13	0.97	1.32	0.122589	187	44169	0.60465
SELE.P16581.OID20290.v1	Lung cancer	7	1.07	0.93	1.23	0.373161	217	44169	0.276917
SELE.P16581.OID20290.v1	Lung cancer	8	1.04	0.92	1.19	0.526729	259	44169	0.227775
SELE.P16581.OID20290.v1	Lung cancer	9	1.05	0.93	1.19	0.453626	287	44169	0.488392
SELE.P16581.OID20290.v1	Lung cancer	10	1.03	0.91	1.16	0.657379	313	44169	0.751815
SELE.P16581.OID20290.v1	Lung cancer	11	1.04	0.93	1.17	0.500901	343	44169	0.134588
SELE.P16581.OID20290.v1	Lung cancer	12	1.04	0.93	1.17	0.491804	353	44169	0.663524
SELE.P16581.OID20290.v1	Lung cancer	13	1.1	0.98	1.23	0.0971595	355	44169	4.8812e-05
SELE.P16581.OID20290.v1	Lung cancer	14	1.1	0.98	1.23	0.0971595	355	44169	4.8812e-05
SELE.P16581.OID20290.v1	Lung cancer	15	1.1	0.98	1.23	0.0971595	355	44169	4.8812e-05
SELE.P16581.OID20290.v1	Lung cancer	16	1.1	0.98	1.23	0.0971595	355	44169	4.8812e-05
SELE.P16581.OID20290.v1	Lung cancer	17	1.1	0.98	1.23	0.0971595	355	44169	4.8812e-05
PAM.P19021.OID20291.v1	Lung cancer	1	1.48	1.03	2.15	0.0356979	29	44169	0.70523
PAM.P19021.OID20291.v1	Lung cancer	2	1.31	1.01	1.7	0.0423192	57	44169	0.489703
PAM.P19021.OID20291.v1	Lung cancer	3	1.26	1.03	1.55	0.0268029	92	44169	0.261966
PAM.P19021.OID20291.v1	Lung cancer	4	1.21	1.01	1.45	0.0408997	119	44169	0.103854
PAM.P19021.OID20291.v1	Lung cancer	5	1.26	1.07	1.48	0.00487249	151	44169	0.661584
PAM.P19021.OID20291.v1	Lung cancer	6	1.21	1.04	1.39	0.0114439	187	44169	0.193854
PAM.P19021.OID20291.v1	Lung cancer	7	1.2	1.05	1.37	0.00898329	217	44169	0.262962
PAM.P19021.OID20291.v1	Lung cancer	8	1.16	1.03	1.32	0.0161819	259	44169	0.0764031
PAM.P19021.OID20291.v1	Lung cancer	9	1.14	1.02	1.29	0.023704	287	44169	0.0765051
PAM.P19021.OID20291.v1	Lung cancer	10	1.12	1	1.25	0.0511217	313	44169	0.0936924
PAM.P19021.OID20291.v1	Lung cancer	11	1.07	0.96	1.19	0.219573	343	44169	0.00174629
PAM.P19021.OID20291.v1	Lung cancer	12	1.09	0.98	1.21	0.111851	353	44169	0.664497
PAM.P19021.OID20291.v1	Lung cancer	13	1.08	0.97	1.2	0.140691	355	44169	0.235364
PAM.P19021.OID20291.v1	Lung cancer	14	1.08	0.97	1.2	0.140691	355	44169	0.235364
PAM.P19021.OID20291.v1	Lung cancer	15	1.08	0.97	1.2	0.140691	355	44169	0.235364
PAM.P19021.OID20291.v1	Lung cancer	16	1.08	0.97	1.2	0.140691	355	44169	0.235364
PAM.P19021.OID20291.v1	Lung cancer	17	1.08	0.97	1.2	0.140691	355	44169	0.235364
COL6A3.P12111.OID20292.v1	Lung cancer	1	1.2	0.8	1.8	0.373416	29	44169	0.957814
COL6A3.P12111.OID20292.v1	Lung cancer	2	1.13	0.84	1.5	0.417113	57	44169	0.716472
COL6A3.P12111.OID20292.v1	Lung cancer	3	1.26	1	1.58	0.0488836	92	44169	0.355098
COL6A3.P12111.OID20292.v1	Lung cancer	4	1.27	1.04	1.55	0.0194106	119	44169	0.658661
COL6A3.P12111.OID20292.v1	Lung cancer	5	1.35	1.13	1.62	0.000820161	151	44169	0.128868
COL6A3.P12111.OID20292.v1	Lung cancer	6	1.28	1.09	1.5	0.00253191	187	44169	0.926606
COL6A3.P12111.OID20292.v1	Lung cancer	7	1.23	1.06	1.43	0.00626086	217	44169	0.412201
COL6A3.P12111.OID20292.v1	Lung cancer	8	1.19	1.04	1.36	0.0127134	259	44169	0.104795
COL6A3.P12111.OID20292.v1	Lung cancer	9	1.19	1.05	1.36	0.00736158	287	44169	0.311372
COL6A3.P12111.OID20292.v1	Lung cancer	10	1.19	1.06	1.35	0.00497488	313	44169	0.615975
COL6A3.P12111.OID20292.v1	Lung cancer	11	1.2	1.07	1.35	0.00211592	343	44169	0.187863
COL6A3.P12111.OID20292.v1	Lung cancer	12	1.19	1.06	1.34	0.00245334	353	44169	0.886422
COL6A3.P12111.OID20292.v1	Lung cancer	13	1.19	1.06	1.34	0.00282428	355	44169	0.788234
COL6A3.P12111.OID20292.v1	Lung cancer	14	1.19	1.06	1.34	0.00282428	355	44169	0.788234
COL6A3.P12111.OID20292.v1	Lung cancer	15	1.19	1.06	1.34	0.00282428	355	44169	0.788234
COL6A3.P12111.OID20292.v1	Lung cancer	16	1.19	1.06	1.34	0.00282428	355	44169	0.788234
COL6A3.P12111.OID20292.v1	Lung cancer	17	1.19	1.06	1.34	0.00282428	355	44169	0.788234
CST6.Q15828.OID20293.v1	Lung cancer	1	1.34	0.92	1.94	0.129478	29	44169	0.0766446
CST6.Q15828.OID20293.v1	Lung cancer	2	1.12	0.85	1.46	0.420632	57	44169	0.116022
CST6.Q15828.OID20293.v1	Lung cancer	3	1.14	0.93	1.41	0.209093	92	44169	0.685426
CST6.Q15828.OID20293.v1	Lung cancer	4	1.12	0.93	1.34	0.245157	119	44169	0.616371
CST6.Q15828.OID20293.v1	Lung cancer	5	1.13	0.96	1.33	0.14086	151	44169	0.809781
CST6.Q15828.OID20293.v1	Lung cancer	6	1.08	0.93	1.25	0.300598	187	44169	0.335391
CST6.Q15828.OID20293.v1	Lung cancer	7	1.08	0.94	1.24	0.291884	217	44169	0.202025
CST6.Q15828.OID20293.v1	Lung cancer	8	1.04	0.92	1.18	0.52593	259	44169	0.10543
CST6.Q15828.OID20293.v1	Lung cancer	9	1.03	0.92	1.16	0.597271	287	44169	0.163044
CST6.Q15828.OID20293.v1	Lung cancer	10	1.03	0.91	1.15	0.655153	313	44169	0.871316
CST6.Q15828.OID20293.v1	Lung cancer	11	1.02	0.91	1.14	0.769931	343	44169	0.43144
CST6.Q15828.OID20293.v1	Lung cancer	12	1.02	0.91	1.14	0.77272	353	44169	0.759209
CST6.Q15828.OID20293.v1	Lung cancer	13	1.03	0.92	1.15	0.606737	355	44169	0.00245515
CST6.Q15828.OID20293.v1	Lung cancer	14	1.03	0.92	1.15	0.606737	355	44169	0.00245515
CST6.Q15828.OID20293.v1	Lung cancer	15	1.03	0.92	1.15	0.606737	355	44169	0.00245515
CST6.Q15828.OID20293.v1	Lung cancer	16	1.03	0.92	1.15	0.606737	355	44169	0.00245515
CST6.Q15828.OID20293.v1	Lung cancer	17	1.03	0.92	1.15	0.606737	355	44169	0.00245515
CSTB.P04080.OID20294.v1	Lung cancer	1	1.74	1.17	2.58	0.00644248	29	44169	0.565492
CSTB.P04080.OID20294.v1	Lung cancer	2	1.69	1.27	2.25	0.000278467	57	44169	0.917319
CSTB.P04080.OID20294.v1	Lung cancer	3	1.69	1.35	2.11	3.65309e-06	92	44169	0.82961
CSTB.P04080.OID20294.v1	Lung cancer	4	1.55	1.28	1.89	1.10526e-05	119	44169	0.135878
CSTB.P04080.OID20294.v1	Lung cancer	5	1.5	1.26	1.79	4.57888e-06	151	44169	0.146649
CSTB.P04080.OID20294.v1	Lung cancer	6	1.41	1.21	1.65	1.55732e-05	187	44169	0.0385704
CSTB.P04080.OID20294.v1	Lung cancer	7	1.34	1.16	1.55	7.52801e-05	217	44169	0.00525167
CSTB.P04080.OID20294.v1	Lung cancer	8	1.32	1.16	1.51	3.51218e-05	259	44169	0.00989385
CSTB.P04080.OID20294.v1	Lung cancer	9	1.31	1.16	1.49	2.29404e-05	287	44169	0.0367677
CSTB.P04080.OID20294.v1	Lung cancer	10	1.28	1.13	1.44	7.83834e-05	313	44169	0.493312
CSTB.P04080.OID20294.v1	Lung cancer	11	1.27	1.13	1.43	4.70629e-05	343	44169	0.614918
CSTB.P04080.OID20294.v1	Lung cancer	12	1.23	1.1	1.38	0.000284819	353	44169	0.0327838
CSTB.P04080.OID20294.v1	Lung cancer	13	1.24	1.1	1.39	0.000264339	355	44169	0.0806487
CSTB.P04080.OID20294.v1	Lung cancer	14	1.24	1.1	1.39	0.000264339	355	44169	0.0806487
CSTB.P04080.OID20294.v1	Lung cancer	15	1.24	1.1	1.39	0.000264339	355	44169	0.0806487
CSTB.P04080.OID20294.v1	Lung cancer	16	1.24	1.1	1.39	0.000264339	355	44169	0.0806487
CSTB.P04080.OID20294.v1	Lung cancer	17	1.24	1.1	1.39	0.000264339	355	44169	0.0806487
DLK1.P80370.OID20295.v1	Lung cancer	1	0.88	0.6	1.29	0.520596	29	44169	0.772606
DLK1.P80370.OID20295.v1	Lung cancer	2	0.95	0.72	1.25	0.716262	57	44169	0.816894
DLK1.P80370.OID20295.v1	Lung cancer	3	0.94	0.76	1.17	0.575628	92	44169	0.656902
DLK1.P80370.OID20295.v1	Lung cancer	4	1.01	0.84	1.23	0.878069	119	44169	0.248747
DLK1.P80370.OID20295.v1	Lung cancer	5	1.05	0.88	1.24	0.603037	151	44169	0.127889
DLK1.P80370.OID20295.v1	Lung cancer	6	1.03	0.89	1.2	0.704323	187	44169	0.656024
DLK1.P80370.OID20295.v1	Lung cancer	7	0.99	0.86	1.14	0.917175	217	44169	0.731263
DLK1.P80370.OID20295.v1	Lung cancer	8	0.97	0.85	1.1	0.634039	259	44169	0.169418
DLK1.P80370.OID20295.v1	Lung cancer	9	0.98	0.87	1.11	0.778066	287	44169	0.677203
DLK1.P80370.OID20295.v1	Lung cancer	10	0.97	0.86	1.09	0.559173	313	44169	0.619495
DLK1.P80370.OID20295.v1	Lung cancer	11	0.98	0.87	1.1	0.716673	343	44169	0.644856
DLK1.P80370.OID20295.v1	Lung cancer	12	0.98	0.88	1.1	0.751433	353	44169	0.82029
DLK1.P80370.OID20295.v1	Lung cancer	13	0.98	0.88	1.1	0.728311	355	44169	0.861104
DLK1.P80370.OID20295.v1	Lung cancer	14	0.98	0.88	1.1	0.728311	355	44169	0.861104
DLK1.P80370.OID20295.v1	Lung cancer	15	0.98	0.88	1.1	0.728311	355	44169	0.861104
DLK1.P80370.OID20295.v1	Lung cancer	16	0.98	0.88	1.1	0.728311	355	44169	0.861104
DLK1.P80370.OID20295.v1	Lung cancer	17	0.98	0.88	1.1	0.728311	355	44169	0.861104
GUSB.P08236.OID20296.v1	Lung cancer	1	0.92	0.61	1.38	0.675109	29	44169	0.52617
GUSB.P08236.OID20296.v1	Lung cancer	2	0.96	0.71	1.28	0.76253	57	44169	0.867456
GUSB.P08236.OID20296.v1	Lung cancer	3	1	0.79	1.26	0.994879	92	44169	0.824292
GUSB.P08236.OID20296.v1	Lung cancer	4	1.09	0.89	1.34	0.381812	119	44169	0.450626
GUSB.P08236.OID20296.v1	Lung cancer	5	1.04	0.87	1.24	0.690067	151	44169	0.937338
GUSB.P08236.OID20296.v1	Lung cancer	6	1.06	0.9	1.25	0.457497	187	44169	0.656486
GUSB.P08236.OID20296.v1	Lung cancer	7	1.06	0.91	1.23	0.471901	217	44169	0.727306
GUSB.P08236.OID20296.v1	Lung cancer	8	1.03	0.9	1.18	0.698283	259	44169	0.370208
GUSB.P08236.OID20296.v1	Lung cancer	9	1.04	0.91	1.18	0.593511	287	44169	0.743834
GUSB.P08236.OID20296.v1	Lung cancer	10	1.06	0.93	1.2	0.369262	313	44169	0.210457
GUSB.P08236.OID20296.v1	Lung cancer	11	1.06	0.94	1.2	0.350639	343	44169	0.221561
GUSB.P08236.OID20296.v1	Lung cancer	12	1.06	0.95	1.2	0.300742	353	44169	0.619728
GUSB.P08236.OID20296.v1	Lung cancer	13	1.08	0.96	1.22	0.195492	355	44169	0.00566474
GUSB.P08236.OID20296.v1	Lung cancer	14	1.08	0.96	1.22	0.195492	355	44169	0.00566474
GUSB.P08236.OID20296.v1	Lung cancer	15	1.08	0.96	1.22	0.195492	355	44169	0.00566474
GUSB.P08236.OID20296.v1	Lung cancer	16	1.08	0.96	1.22	0.195492	355	44169	0.00566474
GUSB.P08236.OID20296.v1	Lung cancer	17	1.08	0.96	1.22	0.195492	355	44169	0.00566474
SCARF1.Q14162.OID20297.v1	Lung cancer	1	1.33	0.92	1.93	0.12942	29	44169	0.555688
SCARF1.Q14162.OID20297.v1	Lung cancer	2	1.23	0.94	1.6	0.125087	57	44169	0.791617
SCARF1.Q14162.OID20297.v1	Lung cancer	3	1.19	0.97	1.47	0.0929852	92	44169	0.305834
SCARF1.Q14162.OID20297.v1	Lung cancer	4	1.2	1	1.44	0.044218	119	44169	0.574532
SCARF1.Q14162.OID20297.v1	Lung cancer	5	1.24	1.05	1.45	0.0101104	151	44169	0.985617
SCARF1.Q14162.OID20297.v1	Lung cancer	6	1.17	1.01	1.35	0.0378844	187	44169	0.305189
SCARF1.Q14162.OID20297.v1	Lung cancer	7	1.17	1.02	1.34	0.0225455	217	44169	0.445762
SCARF1.Q14162.OID20297.v1	Lung cancer	8	1.14	1.01	1.29	0.0349796	259	44169	0.247824
SCARF1.Q14162.OID20297.v1	Lung cancer	9	1.12	1	1.26	0.0586445	287	44169	0.152609
SCARF1.Q14162.OID20297.v1	Lung cancer	10	1.12	1	1.25	0.0544866	313	44169	0.914954
SCARF1.Q14162.OID20297.v1	Lung cancer	11	1.12	1.01	1.25	0.039127	343	44169	0.858971
SCARF1.Q14162.OID20297.v1	Lung cancer	12	1.11	1	1.23	0.0466011	353	44169	0.895235
SCARF1.Q14162.OID20297.v1	Lung cancer	13	1.08	0.97	1.2	0.138064	355	44169	0.00428986
SCARF1.Q14162.OID20297.v1	Lung cancer	14	1.08	0.97	1.2	0.138064	355	44169	0.00428986
SCARF1.Q14162.OID20297.v1	Lung cancer	15	1.08	0.97	1.2	0.138064	355	44169	0.00428986
SCARF1.Q14162.OID20297.v1	Lung cancer	16	1.08	0.97	1.2	0.138064	355	44169	0.00428986
SCARF1.Q14162.OID20297.v1	Lung cancer	17	1.08	0.97	1.2	0.138064	355	44169	0.00428986
CELA3A.P09093.OID20298.v1	Lung cancer	1	1.39	0.98	1.99	0.0650227	29	44169	0.546336
CELA3A.P09093.OID20298.v1	Lung cancer	2	1.3	1.01	1.67	0.0391743	57	44169	0.536809
CELA3A.P09093.OID20298.v1	Lung cancer	3	1.2	0.98	1.46	0.0706574	92	44169	0.363266
CELA3A.P09093.OID20298.v1	Lung cancer	4	1.17	0.98	1.39	0.0820875	119	44169	0.256263
CELA3A.P09093.OID20298.v1	Lung cancer	5	1.17	1	1.37	0.0457597	151	44169	0.408572
CELA3A.P09093.OID20298.v1	Lung cancer	6	1.13	0.98	1.3	0.0807474	187	44169	0.207121
CELA3A.P09093.OID20298.v1	Lung cancer	7	1.11	0.98	1.27	0.110441	217	44169	0.198932
CELA3A.P09093.OID20298.v1	Lung cancer	8	1.11	0.99	1.25	0.0777795	259	44169	0.430154
CELA3A.P09093.OID20298.v1	Lung cancer	9	1.07	0.96	1.2	0.240313	287	44169	0.0444453
CELA3A.P09093.OID20298.v1	Lung cancer	10	1.06	0.95	1.18	0.277901	313	44169	0.0434247
CELA3A.P09093.OID20298.v1	Lung cancer	11	1.04	0.94	1.16	0.450119	343	44169	0.498318
CELA3A.P09093.OID20298.v1	Lung cancer	12	1.05	0.94	1.16	0.396088	353	44169	0.795399
CELA3A.P09093.OID20298.v1	Lung cancer	13	1.05	0.94	1.16	0.385831	355	44169	0.84579
CELA3A.P09093.OID20298.v1	Lung cancer	14	1.05	0.94	1.16	0.385831	355	44169	0.84579
CELA3A.P09093.OID20298.v1	Lung cancer	15	1.05	0.94	1.16	0.385831	355	44169	0.84579
CELA3A.P09093.OID20298.v1	Lung cancer	16	1.05	0.94	1.16	0.385831	355	44169	0.84579
CELA3A.P09093.OID20298.v1	Lung cancer	17	1.05	0.94	1.16	0.385831	355	44169	0.84579
CCN3.P48745.OID20299.v1	Lung cancer	1	1.12	0.75	1.68	0.579482	29	44169	0.58211
CCN3.P48745.OID20299.v1	Lung cancer	2	1.06	0.79	1.42	0.697879	57	44169	0.777755
CCN3.P48745.OID20299.v1	Lung cancer	3	1.1	0.88	1.38	0.410351	92	44169	0.594113
CCN3.P48745.OID20299.v1	Lung cancer	4	1.12	0.91	1.36	0.290089	119	44169	0.760629
CCN3.P48745.OID20299.v1	Lung cancer	5	1.22	1.01	1.46	0.0340954	151	44169	0.0874368
CCN3.P48745.OID20299.v1	Lung cancer	6	1.17	1	1.38	0.0530821	187	44169	0.643759
CCN3.P48745.OID20299.v1	Lung cancer	7	1.15	0.99	1.33	0.072696	217	44169	0.996386
CCN3.P48745.OID20299.v1	Lung cancer	8	1.13	0.98	1.3	0.0837947	259	44169	0.477299
CCN3.P48745.OID20299.v1	Lung cancer	9	1.11	0.97	1.27	0.115817	287	44169	0.321641
CCN3.P48745.OID20299.v1	Lung cancer	10	1.09	0.96	1.23	0.194276	313	44169	0.434645
CCN3.P48745.OID20299.v1	Lung cancer	11	1.1	0.98	1.24	0.116929	343	44169	0.253197
CCN3.P48745.OID20299.v1	Lung cancer	12	1.08	0.96	1.21	0.215092	353	44169	0.60193
CCN3.P48745.OID20299.v1	Lung cancer	13	1.11	0.99	1.25	0.0791216	355	44169	0.28531
CCN3.P48745.OID20299.v1	Lung cancer	14	1.11	0.99	1.25	0.0791216	355	44169	0.28531
CCN3.P48745.OID20299.v1	Lung cancer	15	1.11	0.99	1.25	0.0791216	355	44169	0.28531
CCN3.P48745.OID20299.v1	Lung cancer	16	1.11	0.99	1.25	0.0791216	355	44169	0.28531
CCN3.P48745.OID20299.v1	Lung cancer	17	1.11	0.99	1.25	0.0791216	355	44169	0.28531
HYOU1.Q9Y4L1.OID20300.v1	Lung cancer	1	0.82	0.58	1.18	0.290261	29	44169	0.146914
HYOU1.Q9Y4L1.OID20300.v1	Lung cancer	2	0.83	0.64	1.07	0.151141	57	44169	0.439034
HYOU1.Q9Y4L1.OID20300.v1	Lung cancer	3	1.04	0.85	1.27	0.705054	92	44169	0.0203661
HYOU1.Q9Y4L1.OID20300.v1	Lung cancer	4	1.02	0.86	1.22	0.809112	119	44169	0.197642
HYOU1.Q9Y4L1.OID20300.v1	Lung cancer	5	1.08	0.93	1.27	0.316055	151	44169	0.0741845
HYOU1.Q9Y4L1.OID20300.v1	Lung cancer	6	1.08	0.94	1.25	0.263209	187	44169	0.21826
HYOU1.Q9Y4L1.OID20300.v1	Lung cancer	7	1.09	0.96	1.25	0.179097	217	44169	0.226569
HYOU1.Q9Y4L1.OID20300.v1	Lung cancer	8	1.07	0.95	1.2	0.287382	259	44169	0.879672
HYOU1.Q9Y4L1.OID20300.v1	Lung cancer	9	1.05	0.93	1.17	0.437434	287	44169	0.620851
HYOU1.Q9Y4L1.OID20300.v1	Lung cancer	10	1.06	0.95	1.19	0.275579	313	44169	0.239903
HYOU1.Q9Y4L1.OID20300.v1	Lung cancer	11	1.04	0.94	1.16	0.431428	343	44169	0.022292
HYOU1.Q9Y4L1.OID20300.v1	Lung cancer	12	1.06	0.95	1.17	0.304274	353	44169	0.567517
HYOU1.Q9Y4L1.OID20300.v1	Lung cancer	13	1.08	0.97	1.2	0.171354	355	44169	0.571232
HYOU1.Q9Y4L1.OID20300.v1	Lung cancer	14	1.08	0.97	1.2	0.171354	355	44169	0.571232
HYOU1.Q9Y4L1.OID20300.v1	Lung cancer	15	1.08	0.97	1.2	0.171354	355	44169	0.571232
HYOU1.Q9Y4L1.OID20300.v1	Lung cancer	16	1.08	0.97	1.2	0.171354	355	44169	0.571232
HYOU1.Q9Y4L1.OID20300.v1	Lung cancer	17	1.08	0.97	1.2	0.171354	355	44169	0.571232
LILRB2.Q8N423.OID20301.v1	Lung cancer	1	1.3	0.9	1.88	0.166642	29	44169	0.807294
LILRB2.Q8N423.OID20301.v1	Lung cancer	2	1.29	0.99	1.68	0.0600102	57	44169	0.977218
LILRB2.Q8N423.OID20301.v1	Lung cancer	3	1.11	0.9	1.37	0.311883	92	44169	0.14902
LILRB2.Q8N423.OID20301.v1	Lung cancer	4	1.13	0.94	1.35	0.190704	119	44169	0.433138
LILRB2.Q8N423.OID20301.v1	Lung cancer	5	1.12	0.96	1.32	0.154298	151	44169	0.598069
LILRB2.Q8N423.OID20301.v1	Lung cancer	6	1.14	0.98	1.31	0.0870305	187	44169	0.715285
LILRB2.Q8N423.OID20301.v1	Lung cancer	7	1.11	0.97	1.27	0.132664	217	44169	0.486244
LILRB2.Q8N423.OID20301.v1	Lung cancer	8	1.05	0.93	1.19	0.4176	259	44169	0.052947
LILRB2.Q8N423.OID20301.v1	Lung cancer	9	1.07	0.95	1.21	0.240355	287	44169	0.568543
LILRB2.Q8N423.OID20301.v1	Lung cancer	10	1.1	0.98	1.23	0.103482	313	44169	0.88106
LILRB2.Q8N423.OID20301.v1	Lung cancer	11	1.08	0.97	1.21	0.144682	343	44169	0.819156
LILRB2.Q8N423.OID20301.v1	Lung cancer	12	1.08	0.98	1.2	0.131554	353	44169	0.800903
LILRB2.Q8N423.OID20301.v1	Lung cancer	13	1.12	1.01	1.24	0.0273313	355	44169	0.0191897
LILRB2.Q8N423.OID20301.v1	Lung cancer	14	1.12	1.01	1.24	0.0273313	355	44169	0.0191897
LILRB2.Q8N423.OID20301.v1	Lung cancer	15	1.12	1.01	1.24	0.0273313	355	44169	0.0191897
LILRB2.Q8N423.OID20301.v1	Lung cancer	16	1.12	1.01	1.24	0.0273313	355	44169	0.0191897
LILRB2.Q8N423.OID20301.v1	Lung cancer	17	1.12	1.01	1.24	0.0273313	355	44169	0.0191897
ST6GAL1.P15907.OID20302.v1	Lung cancer	1	1.57	1.07	2.31	0.0208019	29	44169	0.93589
ST6GAL1.P15907.OID20302.v1	Lung cancer	2	1.43	1.09	1.87	0.0108028	57	44169	0.442644
ST6GAL1.P15907.OID20302.v1	Lung cancer	3	1.44	1.16	1.79	0.000793991	92	44169	0.754341
ST6GAL1.P15907.OID20302.v1	Lung cancer	4	1.39	1.15	1.67	0.000641546	119	44169	0.330808
ST6GAL1.P15907.OID20302.v1	Lung cancer	5	1.39	1.18	1.64	0.000116518	151	44169	0.477946
ST6GAL1.P15907.OID20302.v1	Lung cancer	6	1.34	1.15	1.56	0.000132959	187	44169	0.31338
ST6GAL1.P15907.OID20302.v1	Lung cancer	7	1.31	1.14	1.51	0.000131505	217	44169	0.242545
ST6GAL1.P15907.OID20302.v1	Lung cancer	8	1.27	1.12	1.44	0.000271432	259	44169	0.125072
ST6GAL1.P15907.OID20302.v1	Lung cancer	9	1.25	1.11	1.42	0.000260803	287	44169	0.15266
ST6GAL1.P15907.OID20302.v1	Lung cancer	10	1.29	1.15	1.45	1.58964e-05	313	44169	0.221362
ST6GAL1.P15907.OID20302.v1	Lung cancer	11	1.3	1.16	1.46	6.63309e-06	343	44169	0.112592
ST6GAL1.P15907.OID20302.v1	Lung cancer	12	1.3	1.17	1.46	2.69937e-06	353	44169	0.415786
ST6GAL1.P15907.OID20302.v1	Lung cancer	13	1.32	1.18	1.48	8.50843e-07	355	44169	0.271292
ST6GAL1.P15907.OID20302.v1	Lung cancer	14	1.32	1.18	1.48	8.50843e-07	355	44169	0.271292
ST6GAL1.P15907.OID20302.v1	Lung cancer	15	1.32	1.18	1.48	8.50843e-07	355	44169	0.271292
ST6GAL1.P15907.OID20302.v1	Lung cancer	16	1.32	1.18	1.48	8.50843e-07	355	44169	0.271292
ST6GAL1.P15907.OID20302.v1	Lung cancer	17	1.32	1.18	1.48	8.50843e-07	355	44169	0.271292
TIE1.P35590.OID20303.v1	Lung cancer	1	1.1	0.76	1.58	0.613611	29	44169	0.768029
TIE1.P35590.OID20303.v1	Lung cancer	2	1.22	0.94	1.59	0.130043	57	44169	0.882155
TIE1.P35590.OID20303.v1	Lung cancer	3	1.15	0.94	1.42	0.17227	92	44169	0.528368
TIE1.P35590.OID20303.v1	Lung cancer	4	1.13	0.94	1.36	0.181264	119	44169	0.445112
TIE1.P35590.OID20303.v1	Lung cancer	5	1.12	0.95	1.32	0.16855	151	44169	0.494387
TIE1.P35590.OID20303.v1	Lung cancer	6	1.05	0.91	1.22	0.481433	187	44169	0.0613853
TIE1.P35590.OID20303.v1	Lung cancer	7	1.07	0.94	1.23	0.320621	217	44169	0.31907
TIE1.P35590.OID20303.v1	Lung cancer	8	1.12	0.99	1.27	0.076857	259	44169	0.999471
TIE1.P35590.OID20303.v1	Lung cancer	9	1.13	1	1.27	0.0481724	287	44169	0.554679
TIE1.P35590.OID20303.v1	Lung cancer	10	1.1	0.98	1.23	0.090493	313	44169	0.997025
TIE1.P35590.OID20303.v1	Lung cancer	11	1.09	0.98	1.21	0.129153	343	44169	0.108503
TIE1.P35590.OID20303.v1	Lung cancer	12	1.11	1	1.23	0.05636	353	44169	0.239196
TIE1.P35590.OID20303.v1	Lung cancer	13	1.12	1.01	1.25	0.0349314	355	44169	0.0252703
TIE1.P35590.OID20303.v1	Lung cancer	14	1.12	1.01	1.25	0.0349314	355	44169	0.0252703
TIE1.P35590.OID20303.v1	Lung cancer	15	1.12	1.01	1.25	0.0349314	355	44169	0.0252703
TIE1.P35590.OID20303.v1	Lung cancer	16	1.12	1.01	1.25	0.0349314	355	44169	0.0252703
TIE1.P35590.OID20303.v1	Lung cancer	17	1.12	1.01	1.25	0.0349314	355	44169	0.0252703
SIRPA.P78324.OID20304.v1	Lung cancer	1	1.14	0.8	1.63	0.475046	29	44169	0.843386
SIRPA.P78324.OID20304.v1	Lung cancer	2	1.22	0.95	1.57	0.126474	57	44169	0.95477
SIRPA.P78324.OID20304.v1	Lung cancer	3	1.19	0.97	1.45	0.0950782	92	44169	0.563712
SIRPA.P78324.OID20304.v1	Lung cancer	4	1.11	0.93	1.32	0.24683	119	44169	0.180328
SIRPA.P78324.OID20304.v1	Lung cancer	5	1.16	0.99	1.36	0.0611733	151	44169	0.945725
SIRPA.P78324.OID20304.v1	Lung cancer	6	1.16	1.01	1.33	0.0417393	187	44169	0.798586
SIRPA.P78324.OID20304.v1	Lung cancer	7	1.13	0.99	1.28	0.074616	217	44169	0.478872
SIRPA.P78324.OID20304.v1	Lung cancer	8	1.1	0.98	1.24	0.116432	259	44169	0.250397
SIRPA.P78324.OID20304.v1	Lung cancer	9	1.09	0.97	1.22	0.155599	287	44169	0.224878
SIRPA.P78324.OID20304.v1	Lung cancer	10	1.08	0.97	1.21	0.155218	313	44169	0.428248
SIRPA.P78324.OID20304.v1	Lung cancer	11	1.07	0.96	1.18	0.233628	343	44169	0.478001
SIRPA.P78324.OID20304.v1	Lung cancer	12	1.09	0.98	1.21	0.115983	353	44169	0.015753
SIRPA.P78324.OID20304.v1	Lung cancer	13	1.15	1.04	1.27	0.00510972	355	44169	1.90836e-05
SIRPA.P78324.OID20304.v1	Lung cancer	14	1.15	1.04	1.27	0.00510972	355	44169	1.90836e-05
SIRPA.P78324.OID20304.v1	Lung cancer	15	1.15	1.04	1.27	0.00510972	355	44169	1.90836e-05
SIRPA.P78324.OID20304.v1	Lung cancer	16	1.15	1.04	1.27	0.00510972	355	44169	1.90836e-05
SIRPA.P78324.OID20304.v1	Lung cancer	17	1.15	1.04	1.27	0.00510972	355	44169	1.90836e-05
CASP3.P42574.OID20305.v1	Lung cancer	1	1.24	0.86	1.78	0.259934	29	44169	0.459923
CASP3.P42574.OID20305.v1	Lung cancer	2	1.17	0.9	1.51	0.241232	57	44169	0.911595
CASP3.P42574.OID20305.v1	Lung cancer	3	1.12	0.91	1.37	0.270753	92	44169	0.297607
CASP3.P42574.OID20305.v1	Lung cancer	4	1.06	0.89	1.27	0.528097	119	44169	0.1032
CASP3.P42574.OID20305.v1	Lung cancer	5	1.04	0.89	1.22	0.625712	151	44169	0.165091
CASP3.P42574.OID20305.v1	Lung cancer	6	1	0.87	1.16	0.974605	187	44169	0.0748722
CASP3.P42574.OID20305.v1	Lung cancer	7	1.02	0.9	1.17	0.715085	217	44169	0.312071
CASP3.P42574.OID20305.v1	Lung cancer	8	1.04	0.92	1.17	0.571146	259	44169	0.609779
CASP3.P42574.OID20305.v1	Lung cancer	9	1.03	0.92	1.15	0.633903	287	44169	0.619687
CASP3.P42574.OID20305.v1	Lung cancer	10	1.03	0.92	1.15	0.630378	313	44169	0.671341
CASP3.P42574.OID20305.v1	Lung cancer	11	1.05	0.95	1.17	0.316246	343	44169	0.0629521
CASP3.P42574.OID20305.v1	Lung cancer	12	1.06	0.96	1.17	0.266858	353	44169	0.338615
CASP3.P42574.OID20305.v1	Lung cancer	13	1.01	0.91	1.12	0.854765	355	44169	0.0105542
CASP3.P42574.OID20305.v1	Lung cancer	14	1.01	0.91	1.12	0.854765	355	44169	0.0105542
CASP3.P42574.OID20305.v1	Lung cancer	15	1.01	0.91	1.12	0.854765	355	44169	0.0105542
CASP3.P42574.OID20305.v1	Lung cancer	16	1.01	0.91	1.12	0.854765	355	44169	0.0105542
CASP3.P42574.OID20305.v1	Lung cancer	17	1.01	0.91	1.12	0.854765	355	44169	0.0105542
PTPRS.Q13332.OID20306.v1	Lung cancer	1	0.88	0.6	1.27	0.487788	29	44169	0.351627
PTPRS.Q13332.OID20306.v1	Lung cancer	2	0.91	0.69	1.18	0.462676	57	44169	0.708815
PTPRS.Q13332.OID20306.v1	Lung cancer	3	0.98	0.8	1.21	0.885407	92	44169	0.297595
PTPRS.Q13332.OID20306.v1	Lung cancer	4	0.99	0.83	1.19	0.919439	119	44169	0.36537
PTPRS.Q13332.OID20306.v1	Lung cancer	5	0.98	0.83	1.16	0.827031	151	44169	0.69691
PTPRS.Q13332.OID20306.v1	Lung cancer	6	0.96	0.83	1.12	0.619207	187	44169	0.918899
PTPRS.Q13332.OID20306.v1	Lung cancer	7	0.97	0.85	1.11	0.664531	217	44169	0.845316
PTPRS.Q13332.OID20306.v1	Lung cancer	8	0.98	0.87	1.11	0.748333	259	44169	0.669635
PTPRS.Q13332.OID20306.v1	Lung cancer	9	0.98	0.87	1.1	0.745069	287	44169	0.530997
PTPRS.Q13332.OID20306.v1	Lung cancer	10	1.02	0.91	1.14	0.768332	313	44169	0.0643231
PTPRS.Q13332.OID20306.v1	Lung cancer	11	1.03	0.92	1.14	0.645441	343	44169	0.0320984
PTPRS.Q13332.OID20306.v1	Lung cancer	12	1.02	0.92	1.14	0.723461	353	44169	0.481796
PTPRS.Q13332.OID20306.v1	Lung cancer	13	1.04	0.94	1.16	0.443066	355	44169	0.0783499
PTPRS.Q13332.OID20306.v1	Lung cancer	14	1.04	0.94	1.16	0.443066	355	44169	0.0783499
PTPRS.Q13332.OID20306.v1	Lung cancer	15	1.04	0.94	1.16	0.443066	355	44169	0.0783499
PTPRS.Q13332.OID20306.v1	Lung cancer	16	1.04	0.94	1.16	0.443066	355	44169	0.0783499
PTPRS.Q13332.OID20306.v1	Lung cancer	17	1.04	0.94	1.16	0.443066	355	44169	0.0783499
CNTN1.Q12860.OID20307.v1	Lung cancer	1	0.83	0.56	1.23	0.364666	29	44169	0.206836
CNTN1.Q12860.OID20307.v1	Lung cancer	2	0.76	0.58	1.01	0.0557416	57	44169	0.516435
CNTN1.Q12860.OID20307.v1	Lung cancer	3	0.69	0.56	0.86	0.000937316	92	44169	0.286567
CNTN1.Q12860.OID20307.v1	Lung cancer	4	0.77	0.64	0.94	0.00863143	119	44169	0.524441
CNTN1.Q12860.OID20307.v1	Lung cancer	5	0.76	0.64	0.91	0.00223063	151	44169	0.874104
CNTN1.Q12860.OID20307.v1	Lung cancer	6	0.78	0.67	0.91	0.00146823	187	44169	0.94068
CNTN1.Q12860.OID20307.v1	Lung cancer	7	0.78	0.68	0.91	0.00087541	217	44169	0.446394
CNTN1.Q12860.OID20307.v1	Lung cancer	8	0.8	0.7	0.91	0.000924544	259	44169	0.575552
CNTN1.Q12860.OID20307.v1	Lung cancer	9	0.8	0.7	0.9	0.000368454	287	44169	0.741151
CNTN1.Q12860.OID20307.v1	Lung cancer	10	0.79	0.7	0.89	9.84261e-05	313	44169	0.344731
CNTN1.Q12860.OID20307.v1	Lung cancer	11	0.79	0.71	0.89	0.000105818	343	44169	0.0639401
CNTN1.Q12860.OID20307.v1	Lung cancer	12	0.81	0.72	0.91	0.000503166	353	44169	0.257784
CNTN1.Q12860.OID20307.v1	Lung cancer	13	0.81	0.72	0.91	0.000361506	355	44169	0.471754
CNTN1.Q12860.OID20307.v1	Lung cancer	14	0.81	0.72	0.91	0.000361506	355	44169	0.471754
CNTN1.Q12860.OID20307.v1	Lung cancer	15	0.81	0.72	0.91	0.000361506	355	44169	0.471754
CNTN1.Q12860.OID20307.v1	Lung cancer	16	0.81	0.72	0.91	0.000361506	355	44169	0.471754
CNTN1.Q12860.OID20307.v1	Lung cancer	17	0.81	0.72	0.91	0.000361506	355	44169	0.471754
BPIFB1.Q8TDL5.OID20308.v1	Lung cancer	1	1.66	1.12	2.46	0.0115313	29	44169	0.444357
BPIFB1.Q8TDL5.OID20308.v1	Lung cancer	2	1.58	1.19	2.09	0.0016419	57	44169	0.842388
BPIFB1.Q8TDL5.OID20308.v1	Lung cancer	3	1.72	1.38	2.15	1.83393e-06	92	44169	0.411536
BPIFB1.Q8TDL5.OID20308.v1	Lung cancer	4	1.62	1.33	1.98	1.74208e-06	119	44169	0.833427
BPIFB1.Q8TDL5.OID20308.v1	Lung cancer	5	1.48	1.24	1.76	1.64779e-05	151	44169	0.14615
BPIFB1.Q8TDL5.OID20308.v1	Lung cancer	6	1.41	1.2	1.66	2.42318e-05	187	44169	0.164095
BPIFB1.Q8TDL5.OID20308.v1	Lung cancer	7	1.38	1.19	1.6	2.09707e-05	217	44169	0.217154
BPIFB1.Q8TDL5.OID20308.v1	Lung cancer	8	1.34	1.17	1.54	2.71337e-05	259	44169	0.597187
BPIFB1.Q8TDL5.OID20308.v1	Lung cancer	9	1.32	1.16	1.51	3.0586e-05	287	44169	0.195027
BPIFB1.Q8TDL5.OID20308.v1	Lung cancer	10	1.3	1.14	1.47	4.98265e-05	313	44169	0.944531
BPIFB1.Q8TDL5.OID20308.v1	Lung cancer	11	1.28	1.13	1.44	6.93067e-05	343	44169	0.952919
BPIFB1.Q8TDL5.OID20308.v1	Lung cancer	12	1.26	1.12	1.41	0.000158743	353	44169	0.223672
BPIFB1.Q8TDL5.OID20308.v1	Lung cancer	13	1.23	1.09	1.38	0.000740418	355	44169	8.49654e-07
BPIFB1.Q8TDL5.OID20308.v1	Lung cancer	14	1.23	1.09	1.38	0.000740418	355	44169	8.49654e-07
BPIFB1.Q8TDL5.OID20308.v1	Lung cancer	15	1.23	1.09	1.38	0.000740418	355	44169	8.49654e-07
BPIFB1.Q8TDL5.OID20308.v1	Lung cancer	16	1.23	1.09	1.38	0.000740418	355	44169	8.49654e-07
BPIFB1.Q8TDL5.OID20308.v1	Lung cancer	17	1.23	1.09	1.38	0.000740418	355	44169	8.49654e-07
AZU1.P20160.OID20309.v1	Lung cancer	1	1.4	0.96	2.05	0.0779052	29	44169	0.29383
AZU1.P20160.OID20309.v1	Lung cancer	2	1.19	0.91	1.56	0.205393	57	44169	0.828658
AZU1.P20160.OID20309.v1	Lung cancer	3	1.14	0.92	1.4	0.239263	92	44169	0.42516
AZU1.P20160.OID20309.v1	Lung cancer	4	1.13	0.94	1.36	0.196808	119	44169	0.59013
AZU1.P20160.OID20309.v1	Lung cancer	5	1.17	0.99	1.38	0.063708	151	44169	0.950893
AZU1.P20160.OID20309.v1	Lung cancer	6	1.17	1.01	1.36	0.038421	187	44169	0.891286
AZU1.P20160.OID20309.v1	Lung cancer	7	1.17	1.02	1.34	0.0271918	217	44169	0.937701
AZU1.P20160.OID20309.v1	Lung cancer	8	1.16	1.02	1.32	0.0194393	259	44169	0.856907
AZU1.P20160.OID20309.v1	Lung cancer	9	1.15	1.02	1.29	0.0223282	287	44169	0.805549
AZU1.P20160.OID20309.v1	Lung cancer	10	1.14	1.02	1.28	0.0245815	313	44169	0.689368
AZU1.P20160.OID20309.v1	Lung cancer	11	1.13	1.02	1.26	0.0257451	343	44169	0.824971
AZU1.P20160.OID20309.v1	Lung cancer	12	1.11	1	1.24	0.0598442	353	44169	0.0150956
AZU1.P20160.OID20309.v1	Lung cancer	13	1.14	1.02	1.27	0.0203887	355	44169	0.992759
AZU1.P20160.OID20309.v1	Lung cancer	14	1.14	1.02	1.27	0.0203887	355	44169	0.992759
AZU1.P20160.OID20309.v1	Lung cancer	15	1.14	1.02	1.27	0.0203887	355	44169	0.992759
AZU1.P20160.OID20309.v1	Lung cancer	16	1.14	1.02	1.27	0.0203887	355	44169	0.992759
AZU1.P20160.OID20309.v1	Lung cancer	17	1.14	1.02	1.27	0.0203887	355	44169	0.992759
PTPRF.P10586.OID20310.v1	Lung cancer	1	0.98	0.68	1.43	0.93062	29	44169	0.265157
PTPRF.P10586.OID20310.v1	Lung cancer	2	1.03	0.79	1.34	0.840751	57	44169	0.617426
PTPRF.P10586.OID20310.v1	Lung cancer	3	1.07	0.87	1.32	0.532527	92	44169	0.52015
PTPRF.P10586.OID20310.v1	Lung cancer	4	1.06	0.88	1.28	0.528719	119	44169	0.772543
PTPRF.P10586.OID20310.v1	Lung cancer	5	1.13	0.96	1.33	0.147217	151	44169	0.166801
PTPRF.P10586.OID20310.v1	Lung cancer	6	1.1	0.95	1.27	0.225008	187	44169	0.831363
PTPRF.P10586.OID20310.v1	Lung cancer	7	1.11	0.97	1.28	0.119347	217	44169	0.77
PTPRF.P10586.OID20310.v1	Lung cancer	8	1.11	0.98	1.25	0.111206	259	44169	0.938311
PTPRF.P10586.OID20310.v1	Lung cancer	9	1.12	1	1.26	0.0580476	287	44169	0.662484
PTPRF.P10586.OID20310.v1	Lung cancer	10	1.14	1.02	1.28	0.0206496	313	44169	0.269362
PTPRF.P10586.OID20310.v1	Lung cancer	11	1.14	1.03	1.27	0.0153958	343	44169	0.104202
PTPRF.P10586.OID20310.v1	Lung cancer	12	1.12	1.01	1.24	0.0393854	353	44169	0.832998
PTPRF.P10586.OID20310.v1	Lung cancer	13	1.14	1.02	1.27	0.0172511	355	44169	0.104965
PTPRF.P10586.OID20310.v1	Lung cancer	14	1.14	1.02	1.27	0.0172511	355	44169	0.104965
PTPRF.P10586.OID20310.v1	Lung cancer	15	1.14	1.02	1.27	0.0172511	355	44169	0.104965
PTPRF.P10586.OID20310.v1	Lung cancer	16	1.14	1.02	1.27	0.0172511	355	44169	0.104965
PTPRF.P10586.OID20310.v1	Lung cancer	17	1.14	1.02	1.27	0.0172511	355	44169	0.104965
NOTCH1.P46531.OID20311.v1	Lung cancer	1	0.86	0.59	1.25	0.436793	29	44169	0.628613
NOTCH1.P46531.OID20311.v1	Lung cancer	2	0.9	0.69	1.18	0.438811	57	44169	0.48682
NOTCH1.P46531.OID20311.v1	Lung cancer	3	0.9	0.73	1.11	0.329729	92	44169	0.608772
NOTCH1.P46531.OID20311.v1	Lung cancer	4	0.95	0.79	1.14	0.591363	119	44169	0.277336
NOTCH1.P46531.OID20311.v1	Lung cancer	5	0.99	0.84	1.17	0.911938	151	44169	0.190849
NOTCH1.P46531.OID20311.v1	Lung cancer	6	0.99	0.86	1.15	0.907673	187	44169	0.432184
NOTCH1.P46531.OID20311.v1	Lung cancer	7	0.98	0.85	1.12	0.725582	217	44169	0.51798
NOTCH1.P46531.OID20311.v1	Lung cancer	8	0.99	0.87	1.12	0.817861	259	44169	0.771099
NOTCH1.P46531.OID20311.v1	Lung cancer	9	0.98	0.87	1.1	0.68059	287	44169	0.780416
NOTCH1.P46531.OID20311.v1	Lung cancer	10	0.97	0.87	1.08	0.580062	313	44169	0.628008
NOTCH1.P46531.OID20311.v1	Lung cancer	11	0.97	0.87	1.09	0.642364	343	44169	0.233277
NOTCH1.P46531.OID20311.v1	Lung cancer	12	1	0.9	1.11	0.960252	353	44169	0.066491
NOTCH1.P46531.OID20311.v1	Lung cancer	13	0.98	0.88	1.1	0.751895	355	44169	0.674011
NOTCH1.P46531.OID20311.v1	Lung cancer	14	0.98	0.88	1.1	0.751895	355	44169	0.674011
NOTCH1.P46531.OID20311.v1	Lung cancer	15	0.98	0.88	1.1	0.751895	355	44169	0.674011
NOTCH1.P46531.OID20311.v1	Lung cancer	16	0.98	0.88	1.1	0.751895	355	44169	0.674011
NOTCH1.P46531.OID20311.v1	Lung cancer	17	0.98	0.88	1.1	0.751895	355	44169	0.674011
CHIT1.Q13231.OID20312.v1	Lung cancer	1	1.43	0.97	2.11	0.0727705	29	44169	0.711585
CHIT1.Q13231.OID20312.v1	Lung cancer	2	1.35	1.03	1.79	0.0313106	57	44169	0.594741
CHIT1.Q13231.OID20312.v1	Lung cancer	3	1.48	1.19	1.84	0.000475054	92	44169	0.495925
CHIT1.Q13231.OID20312.v1	Lung cancer	4	1.34	1.11	1.63	0.00227704	119	44169	0.478333
CHIT1.Q13231.OID20312.v1	Lung cancer	5	1.34	1.13	1.58	0.000797979	151	44169	0.567018
CHIT1.Q13231.OID20312.v1	Lung cancer	6	1.25	1.08	1.45	0.00328767	187	44169	0.125302
CHIT1.Q13231.OID20312.v1	Lung cancer	7	1.3	1.13	1.5	0.00023974	217	44169	0.697258
CHIT1.Q13231.OID20312.v1	Lung cancer	8	1.23	1.08	1.39	0.00157742	259	44169	0.133617
CHIT1.Q13231.OID20312.v1	Lung cancer	9	1.25	1.11	1.41	0.000267105	287	44169	0.495232
CHIT1.Q13231.OID20312.v1	Lung cancer	10	1.21	1.08	1.36	0.00131349	313	44169	0.0395391
CHIT1.Q13231.OID20312.v1	Lung cancer	11	1.16	1.04	1.3	0.00646394	343	44169	0.028664
CHIT1.Q13231.OID20312.v1	Lung cancer	12	1.15	1.03	1.28	0.0105665	353	44169	0.0944111
CHIT1.Q13231.OID20312.v1	Lung cancer	13	1.18	1.06	1.31	0.00324713	355	44169	0.669624
CHIT1.Q13231.OID20312.v1	Lung cancer	14	1.18	1.06	1.31	0.00324713	355	44169	0.669624
CHIT1.Q13231.OID20312.v1	Lung cancer	15	1.18	1.06	1.31	0.00324713	355	44169	0.669624
CHIT1.Q13231.OID20312.v1	Lung cancer	16	1.18	1.06	1.31	0.00324713	355	44169	0.669624
CHIT1.Q13231.OID20312.v1	Lung cancer	17	1.18	1.06	1.31	0.00324713	355	44169	0.669624
PDGFA.P04085.OID20313.v1	Lung cancer	1	1.03	0.72	1.48	0.86711	29	44169	0.87705
PDGFA.P04085.OID20313.v1	Lung cancer	2	1.08	0.83	1.39	0.57198	57	44169	0.823529
PDGFA.P04085.OID20313.v1	Lung cancer	3	1.09	0.89	1.33	0.4245	92	44169	0.800294
PDGFA.P04085.OID20313.v1	Lung cancer	4	1.09	0.91	1.3	0.36523	119	44169	0.781921
PDGFA.P04085.OID20313.v1	Lung cancer	5	1.08	0.93	1.27	0.316735	151	44169	0.761364
PDGFA.P04085.OID20313.v1	Lung cancer	6	1.1	0.96	1.27	0.171885	187	44169	0.746857
PDGFA.P04085.OID20313.v1	Lung cancer	7	1.11	0.97	1.27	0.115757	217	44169	0.719394
PDGFA.P04085.OID20313.v1	Lung cancer	8	1.11	0.99	1.26	0.0800988	259	44169	0.646553
PDGFA.P04085.OID20313.v1	Lung cancer	9	1.11	0.99	1.24	0.0833794	287	44169	0.86577
PDGFA.P04085.OID20313.v1	Lung cancer	10	1.1	0.99	1.23	0.0818806	313	44169	0.967015
PDGFA.P04085.OID20313.v1	Lung cancer	11	1.1	0.99	1.22	0.0899323	343	44169	0.252761
PDGFA.P04085.OID20313.v1	Lung cancer	12	1.1	0.99	1.22	0.0771162	353	44169	0.512396
PDGFA.P04085.OID20313.v1	Lung cancer	13	1.07	0.96	1.19	0.217511	355	44169	0.0137282
PDGFA.P04085.OID20313.v1	Lung cancer	14	1.07	0.96	1.19	0.217511	355	44169	0.0137282
PDGFA.P04085.OID20313.v1	Lung cancer	15	1.07	0.96	1.19	0.217511	355	44169	0.0137282
PDGFA.P04085.OID20313.v1	Lung cancer	16	1.07	0.96	1.19	0.217511	355	44169	0.0137282
PDGFA.P04085.OID20313.v1	Lung cancer	17	1.07	0.96	1.19	0.217511	355	44169	0.0137282
ACP5.P13686.OID20314.v1	Lung cancer	1	1.01	0.69	1.49	0.940132	29	44169	0.643905
ACP5.P13686.OID20314.v1	Lung cancer	2	1.1	0.84	1.44	0.508473	57	44169	0.885961
ACP5.P13686.OID20314.v1	Lung cancer	3	1.23	1	1.53	0.0553134	92	44169	0.191286
ACP5.P13686.OID20314.v1	Lung cancer	4	1.18	0.97	1.42	0.0912794	119	44169	0.974682
ACP5.P13686.OID20314.v1	Lung cancer	5	1.2	1.01	1.42	0.0369867	151	44169	0.91371
ACP5.P13686.OID20314.v1	Lung cancer	6	1.14	0.98	1.33	0.0810475	187	44169	0.54923
ACP5.P13686.OID20314.v1	Lung cancer	7	1.16	1.01	1.33	0.0420896	217	44169	0.658028
ACP5.P13686.OID20314.v1	Lung cancer	8	1.15	1.01	1.31	0.0358746	259	44169	0.831396
ACP5.P13686.OID20314.v1	Lung cancer	9	1.16	1.02	1.31	0.0197722	287	44169	0.977084
ACP5.P13686.OID20314.v1	Lung cancer	10	1.16	1.03	1.31	0.0131468	313	44169	0.17697
ACP5.P13686.OID20314.v1	Lung cancer	11	1.16	1.03	1.29	0.0117674	343	44169	0.778105
ACP5.P13686.OID20314.v1	Lung cancer	12	1.16	1.04	1.3	0.00942374	353	44169	0.867002
ACP5.P13686.OID20314.v1	Lung cancer	13	1.16	1.04	1.3	0.0105448	355	44169	0.915711
ACP5.P13686.OID20314.v1	Lung cancer	14	1.16	1.04	1.3	0.0105448	355	44169	0.915711
ACP5.P13686.OID20314.v1	Lung cancer	15	1.16	1.04	1.3	0.0105448	355	44169	0.915711
ACP5.P13686.OID20314.v1	Lung cancer	16	1.16	1.04	1.3	0.0105448	355	44169	0.915711
ACP5.P13686.OID20314.v1	Lung cancer	17	1.16	1.04	1.3	0.0105448	355	44169	0.915711
ITGB2.P05107.OID20315.v1	Lung cancer	1	0.92	0.62	1.35	0.668654	29	44169	0.930345
ITGB2.P05107.OID20315.v1	Lung cancer	2	0.8	0.61	1.05	0.112024	57	44169	0.286053
ITGB2.P05107.OID20315.v1	Lung cancer	3	0.79	0.63	0.98	0.0307782	92	44169	0.468522
ITGB2.P05107.OID20315.v1	Lung cancer	4	0.78	0.65	0.95	0.0124945	119	44169	0.410945
ITGB2.P05107.OID20315.v1	Lung cancer	5	0.81	0.69	0.96	0.0157662	151	44169	0.895624
ITGB2.P05107.OID20315.v1	Lung cancer	6	0.81	0.7	0.95	0.00783371	187	44169	0.82072
ITGB2.P05107.OID20315.v1	Lung cancer	7	0.81	0.71	0.94	0.00445784	217	44169	0.835358
ITGB2.P05107.OID20315.v1	Lung cancer	8	0.81	0.71	0.92	0.00167958	259	44169	0.581308
ITGB2.P05107.OID20315.v1	Lung cancer	9	0.83	0.73	0.93	0.00224486	287	44169	0.77663
ITGB2.P05107.OID20315.v1	Lung cancer	10	0.81	0.72	0.91	0.000569695	313	44169	0.141965
ITGB2.P05107.OID20315.v1	Lung cancer	11	0.83	0.74	0.93	0.00140667	343	44169	0.243679
ITGB2.P05107.OID20315.v1	Lung cancer	12	0.84	0.75	0.93	0.00118439	353	44169	0.165084
ITGB2.P05107.OID20315.v1	Lung cancer	13	0.84	0.75	0.93	0.00158817	355	44169	0.035848
ITGB2.P05107.OID20315.v1	Lung cancer	14	0.84	0.75	0.93	0.00158817	355	44169	0.035848
ITGB2.P05107.OID20315.v1	Lung cancer	15	0.84	0.75	0.93	0.00158817	355	44169	0.035848
ITGB2.P05107.OID20315.v1	Lung cancer	16	0.84	0.75	0.93	0.00158817	355	44169	0.035848
ITGB2.P05107.OID20315.v1	Lung cancer	17	0.84	0.75	0.93	0.00158817	355	44169	0.035848
FAS.P25445.OID20316.v1	Lung cancer	1	0.87	0.58	1.32	0.51424	29	44169	0.68452
FAS.P25445.OID20316.v1	Lung cancer	2	0.85	0.64	1.15	0.293604	57	44169	0.800851
FAS.P25445.OID20316.v1	Lung cancer	3	0.97	0.77	1.22	0.80307	92	44169	0.289225
FAS.P25445.OID20316.v1	Lung cancer	4	0.97	0.79	1.19	0.794631	119	44169	0.560728
FAS.P25445.OID20316.v1	Lung cancer	5	1.01	0.84	1.21	0.932272	151	44169	0.201873
FAS.P25445.OID20316.v1	Lung cancer	6	0.95	0.81	1.12	0.563374	187	44169	0.797117
FAS.P25445.OID20316.v1	Lung cancer	7	0.96	0.82	1.11	0.557491	217	44169	0.663198
FAS.P25445.OID20316.v1	Lung cancer	8	0.94	0.82	1.08	0.410952	259	44169	0.358894
FAS.P25445.OID20316.v1	Lung cancer	9	0.97	0.85	1.1	0.614329	287	44169	0.978847
FAS.P25445.OID20316.v1	Lung cancer	10	0.97	0.86	1.1	0.657	313	44169	0.897286
FAS.P25445.OID20316.v1	Lung cancer	11	0.96	0.85	1.09	0.56829	343	44169	0.752441
FAS.P25445.OID20316.v1	Lung cancer	12	0.96	0.85	1.09	0.556762	353	44169	0.385466
FAS.P25445.OID20316.v1	Lung cancer	13	1.01	0.9	1.14	0.869605	355	44169	0.0465702
FAS.P25445.OID20316.v1	Lung cancer	14	1.01	0.9	1.14	0.869605	355	44169	0.0465702
FAS.P25445.OID20316.v1	Lung cancer	15	1.01	0.9	1.14	0.869605	355	44169	0.0465702
FAS.P25445.OID20316.v1	Lung cancer	16	1.01	0.9	1.14	0.869605	355	44169	0.0465702
FAS.P25445.OID20316.v1	Lung cancer	17	1.01	0.9	1.14	0.869605	355	44169	0.0465702
PLXNB2.O15031.OID20317.v1	Lung cancer	1	1.29	0.87	1.9	0.200765	29	44169	0.271215
PLXNB2.O15031.OID20317.v1	Lung cancer	2	1.23	0.93	1.62	0.144788	57	44169	0.557694
PLXNB2.O15031.OID20317.v1	Lung cancer	3	1	0.8	1.23	0.967804	92	44169	0.0258862
PLXNB2.O15031.OID20317.v1	Lung cancer	4	0.96	0.8	1.16	0.674339	119	44169	0.0213803
PLXNB2.O15031.OID20317.v1	Lung cancer	5	0.99	0.84	1.17	0.914875	151	44169	0.341717
PLXNB2.O15031.OID20317.v1	Lung cancer	6	0.97	0.83	1.12	0.650345	187	44169	0.180225
PLXNB2.O15031.OID20317.v1	Lung cancer	7	0.98	0.85	1.13	0.816301	217	44169	0.485876
PLXNB2.O15031.OID20317.v1	Lung cancer	8	0.99	0.87	1.12	0.819152	259	44169	0.553949
PLXNB2.O15031.OID20317.v1	Lung cancer	9	1	0.89	1.13	0.998573	287	44169	0.921668
PLXNB2.O15031.OID20317.v1	Lung cancer	10	0.99	0.88	1.11	0.825098	313	44169	0.907695
PLXNB2.O15031.OID20317.v1	Lung cancer	11	0.98	0.87	1.09	0.707243	343	44169	0.173631
PLXNB2.O15031.OID20317.v1	Lung cancer	12	1	0.9	1.11	0.992079	353	44169	0.180293
PLXNB2.O15031.OID20317.v1	Lung cancer	13	1.02	0.92	1.14	0.697134	355	44169	0.00378104
PLXNB2.O15031.OID20317.v1	Lung cancer	14	1.02	0.92	1.14	0.697134	355	44169	0.00378104
PLXNB2.O15031.OID20317.v1	Lung cancer	15	1.02	0.92	1.14	0.697134	355	44169	0.00378104
PLXNB2.O15031.OID20317.v1	Lung cancer	16	1.02	0.92	1.14	0.697134	355	44169	0.00378104
PLXNB2.O15031.OID20317.v1	Lung cancer	17	1.02	0.92	1.14	0.697134	355	44169	0.00378104
GAS6.Q14393.OID20318.v1	Lung cancer	1	0.96	0.66	1.4	0.841876	29	44169	0.442052
GAS6.Q14393.OID20318.v1	Lung cancer	2	1.08	0.82	1.4	0.59361	57	44169	0.170373
GAS6.Q14393.OID20318.v1	Lung cancer	3	1.08	0.87	1.33	0.481681	92	44169	0.425409
GAS6.Q14393.OID20318.v1	Lung cancer	4	1.07	0.89	1.29	0.455214	119	44169	0.656207
GAS6.Q14393.OID20318.v1	Lung cancer	5	1.1	0.93	1.3	0.246458	151	44169	0.487899
GAS6.Q14393.OID20318.v1	Lung cancer	6	1.08	0.93	1.25	0.332633	187	44169	0.993282
GAS6.Q14393.OID20318.v1	Lung cancer	7	1.05	0.91	1.2	0.496922	217	44169	0.775676
GAS6.Q14393.OID20318.v1	Lung cancer	8	1.06	0.93	1.2	0.376178	259	44169	0.974098
GAS6.Q14393.OID20318.v1	Lung cancer	9	1.04	0.92	1.17	0.539477	287	44169	0.63444
GAS6.Q14393.OID20318.v1	Lung cancer	10	1.02	0.91	1.14	0.73521	313	44169	0.793255
GAS6.Q14393.OID20318.v1	Lung cancer	11	1	0.9	1.12	0.931061	343	44169	0.563636
GAS6.Q14393.OID20318.v1	Lung cancer	12	1.03	0.92	1.14	0.651648	353	44169	0.289251
GAS6.Q14393.OID20318.v1	Lung cancer	13	1	0.9	1.12	0.951003	355	44169	0.0896379
GAS6.Q14393.OID20318.v1	Lung cancer	14	1	0.9	1.12	0.951003	355	44169	0.0896379
GAS6.Q14393.OID20318.v1	Lung cancer	15	1	0.9	1.12	0.951003	355	44169	0.0896379
GAS6.Q14393.OID20318.v1	Lung cancer	16	1	0.9	1.12	0.951003	355	44169	0.0896379
GAS6.Q14393.OID20318.v1	Lung cancer	17	1	0.9	1.12	0.951003	355	44169	0.0896379
EGFR.P00533.OID20319.v1	Lung cancer	1	0.9	0.61	1.32	0.577791	29	44169	0.756024
EGFR.P00533.OID20319.v1	Lung cancer	2	0.79	0.6	1.05	0.0999522	57	44169	0.630808
EGFR.P00533.OID20319.v1	Lung cancer	3	0.78	0.63	0.97	0.0244505	92	44169	0.37815
EGFR.P00533.OID20319.v1	Lung cancer	4	0.81	0.67	0.97	0.0262027	119	44169	0.626484
EGFR.P00533.OID20319.v1	Lung cancer	5	0.81	0.69	0.96	0.0162436	151	44169	0.703244
EGFR.P00533.OID20319.v1	Lung cancer	6	0.86	0.74	1	0.0476749	187	44169	0.495278
EGFR.P00533.OID20319.v1	Lung cancer	7	0.87	0.76	1.01	0.0587552	217	44169	0.314388
EGFR.P00533.OID20319.v1	Lung cancer	8	0.9	0.79	1.02	0.0919283	259	44169	0.254213
EGFR.P00533.OID20319.v1	Lung cancer	9	0.88	0.77	0.99	0.0325768	287	44169	0.714581
EGFR.P00533.OID20319.v1	Lung cancer	10	0.86	0.77	0.97	0.0123884	313	44169	0.160561
EGFR.P00533.OID20319.v1	Lung cancer	11	0.84	0.75	0.94	0.00301722	343	44169	0.0514889
EGFR.P00533.OID20319.v1	Lung cancer	12	0.88	0.79	0.98	0.0255948	353	44169	0.0150395
EGFR.P00533.OID20319.v1	Lung cancer	13	0.87	0.78	0.97	0.0155162	355	44169	0.204498
EGFR.P00533.OID20319.v1	Lung cancer	14	0.87	0.78	0.97	0.0155162	355	44169	0.204498
EGFR.P00533.OID20319.v1	Lung cancer	15	0.87	0.78	0.97	0.0155162	355	44169	0.204498
EGFR.P00533.OID20319.v1	Lung cancer	16	0.87	0.78	0.97	0.0155162	355	44169	0.204498
EGFR.P00533.OID20319.v1	Lung cancer	17	0.87	0.78	0.97	0.0155162	355	44169	0.204498
QPCT.Q16769.OID20320.v1	Lung cancer	1	1.38	0.95	2.01	0.0883088	29	44169	0.458181
QPCT.Q16769.OID20320.v1	Lung cancer	2	1.2	0.92	1.56	0.1865	57	44169	0.549828
QPCT.Q16769.OID20320.v1	Lung cancer	3	1.21	0.98	1.49	0.0728013	92	44169	0.824786
QPCT.Q16769.OID20320.v1	Lung cancer	4	1.17	0.97	1.4	0.100561	119	44169	0.68456
QPCT.Q16769.OID20320.v1	Lung cancer	5	1.23	1.05	1.45	0.0126762	151	44169	0.623117
QPCT.Q16769.OID20320.v1	Lung cancer	6	1.16	1	1.34	0.0548184	187	44169	0.367365
QPCT.Q16769.OID20320.v1	Lung cancer	7	1.14	0.99	1.3	0.0663728	217	44169	0.213108
QPCT.Q16769.OID20320.v1	Lung cancer	8	1.13	1	1.28	0.0582594	259	44169	0.208517
QPCT.Q16769.OID20320.v1	Lung cancer	9	1.09	0.97	1.23	0.137577	287	44169	0.0810284
QPCT.Q16769.OID20320.v1	Lung cancer	10	1.09	0.97	1.22	0.159927	313	44169	0.472382
QPCT.Q16769.OID20320.v1	Lung cancer	11	1.08	0.97	1.21	0.146261	343	44169	0.6973
QPCT.Q16769.OID20320.v1	Lung cancer	12	1.07	0.96	1.19	0.199159	353	44169	0.321654
QPCT.Q16769.OID20320.v1	Lung cancer	13	1.1	0.99	1.23	0.0685818	355	44169	0.275152
QPCT.Q16769.OID20320.v1	Lung cancer	14	1.1	0.99	1.23	0.0685818	355	44169	0.275152
QPCT.Q16769.OID20320.v1	Lung cancer	15	1.1	0.99	1.23	0.0685818	355	44169	0.275152
QPCT.Q16769.OID20320.v1	Lung cancer	16	1.1	0.99	1.23	0.0685818	355	44169	0.275152
QPCT.Q16769.OID20320.v1	Lung cancer	17	1.1	0.99	1.23	0.0685818	355	44169	0.275152
RNASET2.O00584.OID20321.v1	Lung cancer	1	1.03	0.71	1.51	0.872072	29	44169	0.412276
RNASET2.O00584.OID20321.v1	Lung cancer	2	1.05	0.8	1.38	0.71059	57	44169	0.528782
RNASET2.O00584.OID20321.v1	Lung cancer	3	1.15	0.93	1.42	0.210835	92	44169	0.288236
RNASET2.O00584.OID20321.v1	Lung cancer	4	1.2	0.99	1.45	0.0639735	119	44169	0.201806
RNASET2.O00584.OID20321.v1	Lung cancer	5	1.25	1.06	1.48	0.00939813	151	44169	0.094032
RNASET2.O00584.OID20321.v1	Lung cancer	6	1.23	1.06	1.43	0.00793017	187	44169	0.380676
RNASET2.O00584.OID20321.v1	Lung cancer	7	1.21	1.05	1.39	0.00834275	217	44169	0.905692
RNASET2.O00584.OID20321.v1	Lung cancer	8	1.15	1.01	1.31	0.0325461	259	44169	0.281987
RNASET2.O00584.OID20321.v1	Lung cancer	9	1.12	0.99	1.27	0.0696779	287	44169	0.144318
RNASET2.O00584.OID20321.v1	Lung cancer	10	1.14	1.01	1.28	0.0286676	313	44169	0.396784
RNASET2.O00584.OID20321.v1	Lung cancer	11	1.15	1.03	1.29	0.0167787	343	44169	0.335637
RNASET2.O00584.OID20321.v1	Lung cancer	12	1.12	1	1.25	0.0447672	353	44169	0.258286
RNASET2.O00584.OID20321.v1	Lung cancer	13	1.17	1.05	1.3	0.00530384	355	44169	0.14216
RNASET2.O00584.OID20321.v1	Lung cancer	14	1.17	1.05	1.3	0.00530384	355	44169	0.14216
RNASET2.O00584.OID20321.v1	Lung cancer	15	1.17	1.05	1.3	0.00530384	355	44169	0.14216
RNASET2.O00584.OID20321.v1	Lung cancer	16	1.17	1.05	1.3	0.00530384	355	44169	0.14216
RNASET2.O00584.OID20321.v1	Lung cancer	17	1.17	1.05	1.3	0.00530384	355	44169	0.14216
SPP1.P10451.OID20322.v1	Lung cancer	1	1.02	0.71	1.47	0.918173	29	44169	0.115917
SPP1.P10451.OID20322.v1	Lung cancer	2	1.06	0.81	1.38	0.660247	57	44169	0.752914
SPP1.P10451.OID20322.v1	Lung cancer	3	1.14	0.93	1.41	0.215789	92	44169	0.217407
SPP1.P10451.OID20322.v1	Lung cancer	4	1.08	0.9	1.3	0.392823	119	44169	0.929054
SPP1.P10451.OID20322.v1	Lung cancer	5	1.17	0.99	1.38	0.0618384	151	44169	0.19747
SPP1.P10451.OID20322.v1	Lung cancer	6	1.11	0.96	1.29	0.148942	187	44169	0.935485
SPP1.P10451.OID20322.v1	Lung cancer	7	1.1	0.96	1.26	0.172994	217	44169	0.894198
SPP1.P10451.OID20322.v1	Lung cancer	8	1.07	0.95	1.22	0.258867	259	44169	0.492166
SPP1.P10451.OID20322.v1	Lung cancer	9	1.07	0.95	1.21	0.242428	287	44169	0.510232
SPP1.P10451.OID20322.v1	Lung cancer	10	1.1	0.98	1.23	0.109172	313	44169	0.276201
SPP1.P10451.OID20322.v1	Lung cancer	11	1.09	0.97	1.22	0.134507	343	44169	0.945369
SPP1.P10451.OID20322.v1	Lung cancer	12	1.11	0.99	1.24	0.0725011	353	44169	0.0540496
SPP1.P10451.OID20322.v1	Lung cancer	13	1.09	0.98	1.22	0.12375	355	44169	0.198565
SPP1.P10451.OID20322.v1	Lung cancer	14	1.09	0.98	1.22	0.12375	355	44169	0.198565
SPP1.P10451.OID20322.v1	Lung cancer	15	1.09	0.98	1.22	0.12375	355	44169	0.198565
SPP1.P10451.OID20322.v1	Lung cancer	16	1.09	0.98	1.22	0.12375	355	44169	0.198565
SPP1.P10451.OID20322.v1	Lung cancer	17	1.09	0.98	1.22	0.12375	355	44169	0.198565
LILRB1.Q8NHL6.OID20323.v1	Lung cancer	1	1.08	0.74	1.58	0.686126	29	44169	0.919997
LILRB1.Q8NHL6.OID20323.v1	Lung cancer	2	1.15	0.88	1.51	0.300529	57	44169	0.816855
LILRB1.Q8NHL6.OID20323.v1	Lung cancer	3	1.01	0.82	1.25	0.901431	92	44169	0.222181
LILRB1.Q8NHL6.OID20323.v1	Lung cancer	4	1.04	0.86	1.25	0.691481	119	44169	0.559055
LILRB1.Q8NHL6.OID20323.v1	Lung cancer	5	1.04	0.88	1.22	0.679691	151	44169	0.77641
LILRB1.Q8NHL6.OID20323.v1	Lung cancer	6	1.06	0.91	1.23	0.473902	187	44169	0.992057
LILRB1.Q8NHL6.OID20323.v1	Lung cancer	7	1.07	0.93	1.23	0.313577	217	44169	0.518201
LILRB1.Q8NHL6.OID20323.v1	Lung cancer	8	1.07	0.94	1.22	0.28265	259	44169	0.859167
LILRB1.Q8NHL6.OID20323.v1	Lung cancer	9	1.06	0.94	1.2	0.34269	287	44169	0.895531
LILRB1.Q8NHL6.OID20323.v1	Lung cancer	10	1.08	0.97	1.22	0.168974	313	44169	0.630681
LILRB1.Q8NHL6.OID20323.v1	Lung cancer	11	1.09	0.97	1.21	0.147151	343	44169	0.845111
LILRB1.Q8NHL6.OID20323.v1	Lung cancer	12	1.1	0.99	1.22	0.0817599	353	44169	0.133032
LILRB1.Q8NHL6.OID20323.v1	Lung cancer	13	1.07	0.96	1.18	0.244525	355	44169	0.160234
LILRB1.Q8NHL6.OID20323.v1	Lung cancer	14	1.07	0.96	1.18	0.244525	355	44169	0.160234
LILRB1.Q8NHL6.OID20323.v1	Lung cancer	15	1.07	0.96	1.18	0.244525	355	44169	0.160234
LILRB1.Q8NHL6.OID20323.v1	Lung cancer	16	1.07	0.96	1.18	0.244525	355	44169	0.160234
LILRB1.Q8NHL6.OID20323.v1	Lung cancer	17	1.07	0.96	1.18	0.244525	355	44169	0.160234
LILRB5.O75023.OID20324.v1	Lung cancer	1	0.92	0.64	1.33	0.651528	29	44169	0.904371
LILRB5.O75023.OID20324.v1	Lung cancer	2	1.05	0.81	1.37	0.692277	57	44169	0.398674
LILRB5.O75023.OID20324.v1	Lung cancer	3	1.08	0.88	1.33	0.463856	92	44169	0.828749
LILRB5.O75023.OID20324.v1	Lung cancer	4	1.1	0.92	1.32	0.294465	119	44169	0.720585
LILRB5.O75023.OID20324.v1	Lung cancer	5	1.14	0.97	1.34	0.118873	151	44169	0.440734
LILRB5.O75023.OID20324.v1	Lung cancer	6	1.11	0.96	1.28	0.152719	187	44169	0.957917
LILRB5.O75023.OID20324.v1	Lung cancer	7	1.08	0.94	1.23	0.268284	217	44169	0.558609
LILRB5.O75023.OID20324.v1	Lung cancer	8	1.06	0.94	1.2	0.346449	259	44169	0.353453
LILRB5.O75023.OID20324.v1	Lung cancer	9	1.07	0.95	1.2	0.279084	287	44169	0.719173
LILRB5.O75023.OID20324.v1	Lung cancer	10	1.06	0.95	1.19	0.284121	313	44169	0.856186
LILRB5.O75023.OID20324.v1	Lung cancer	11	1.05	0.94	1.17	0.377673	343	44169	0.299042
LILRB5.O75023.OID20324.v1	Lung cancer	12	1.06	0.96	1.18	0.246528	353	44169	0.662712
LILRB5.O75023.OID20324.v1	Lung cancer	13	1.07	0.97	1.19	0.178368	355	44169	0.350394
LILRB5.O75023.OID20324.v1	Lung cancer	14	1.07	0.97	1.19	0.178368	355	44169	0.350394
LILRB5.O75023.OID20324.v1	Lung cancer	15	1.07	0.97	1.19	0.178368	355	44169	0.350394
LILRB5.O75023.OID20324.v1	Lung cancer	16	1.07	0.97	1.19	0.178368	355	44169	0.350394
LILRB5.O75023.OID20324.v1	Lung cancer	17	1.07	0.97	1.19	0.178368	355	44169	0.350394
IGFBP2.P18065.OID20325.v1	Lung cancer	1	1.14	0.75	1.72	0.538559	29	44169	0.426413
IGFBP2.P18065.OID20325.v1	Lung cancer	2	1.3	0.97	1.74	0.0815044	57	44169	0.497398
IGFBP2.P18065.OID20325.v1	Lung cancer	3	1.44	1.15	1.82	0.00183033	92	44169	0.090411
IGFBP2.P18065.OID20325.v1	Lung cancer	4	1.32	1.07	1.62	0.00838769	119	44169	0.440985
IGFBP2.P18065.OID20325.v1	Lung cancer	5	1.29	1.07	1.55	0.00636021	151	44169	0.994688
IGFBP2.P18065.OID20325.v1	Lung cancer	6	1.24	1.05	1.46	0.0104453	187	44169	0.491211
IGFBP2.P18065.OID20325.v1	Lung cancer	7	1.28	1.1	1.49	0.00154396	217	44169	0.71981
IGFBP2.P18065.OID20325.v1	Lung cancer	8	1.23	1.07	1.42	0.00368422	259	44169	0.87942
IGFBP2.P18065.OID20325.v1	Lung cancer	9	1.22	1.07	1.39	0.00361737	287	44169	0.696923
IGFBP2.P18065.OID20325.v1	Lung cancer	10	1.24	1.1	1.41	0.000659907	313	44169	0.0285901
IGFBP2.P18065.OID20325.v1	Lung cancer	11	1.25	1.1	1.41	0.000371114	343	44169	0.211638
IGFBP2.P18065.OID20325.v1	Lung cancer	12	1.18	1.05	1.33	0.00579029	353	44169	0.329154
IGFBP2.P18065.OID20325.v1	Lung cancer	13	1.18	1.04	1.33	0.00791744	355	44169	0.00262696
IGFBP2.P18065.OID20325.v1	Lung cancer	14	1.18	1.04	1.33	0.00791744	355	44169	0.00262696
IGFBP2.P18065.OID20325.v1	Lung cancer	15	1.18	1.04	1.33	0.00791744	355	44169	0.00262696
IGFBP2.P18065.OID20325.v1	Lung cancer	16	1.18	1.04	1.33	0.00791744	355	44169	0.00262696
IGFBP2.P18065.OID20325.v1	Lung cancer	17	1.18	1.04	1.33	0.00791744	355	44169	0.00262696
PI3.P19957.OID20326.v1	Lung cancer	1	1.2	0.81	1.76	0.364059	29	44169	0.453193
PI3.P19957.OID20326.v1	Lung cancer	2	1.15	0.87	1.52	0.318728	57	44169	0.445296
PI3.P19957.OID20326.v1	Lung cancer	3	1.18	0.95	1.47	0.139432	92	44169	0.734427
PI3.P19957.OID20326.v1	Lung cancer	4	1.16	0.96	1.41	0.133088	119	44169	0.930307
PI3.P19957.OID20326.v1	Lung cancer	5	1.19	1.01	1.42	0.0437131	151	44169	0.695123
PI3.P19957.OID20326.v1	Lung cancer	6	1.17	1	1.37	0.0452919	187	44169	0.935214
PI3.P19957.OID20326.v1	Lung cancer	7	1.16	1	1.33	0.0481549	217	44169	0.472005
PI3.P19957.OID20326.v1	Lung cancer	8	1.09	0.96	1.25	0.191165	259	44169	0.120274
PI3.P19957.OID20326.v1	Lung cancer	9	1.06	0.94	1.2	0.358611	287	44169	0.0572822
PI3.P19957.OID20326.v1	Lung cancer	10	1.07	0.95	1.21	0.270734	313	44169	0.89865
PI3.P19957.OID20326.v1	Lung cancer	11	1.06	0.95	1.19	0.310853	343	44169	0.117814
PI3.P19957.OID20326.v1	Lung cancer	12	1.04	0.92	1.16	0.54043	353	44169	0.0209935
PI3.P19957.OID20326.v1	Lung cancer	13	1.08	0.97	1.22	0.165717	355	44169	0.0263909
PI3.P19957.OID20326.v1	Lung cancer	14	1.08	0.97	1.22	0.165717	355	44169	0.0263909
PI3.P19957.OID20326.v1	Lung cancer	15	1.08	0.97	1.22	0.165717	355	44169	0.0263909
PI3.P19957.OID20326.v1	Lung cancer	16	1.08	0.97	1.22	0.165717	355	44169	0.0263909
PI3.P19957.OID20326.v1	Lung cancer	17	1.08	0.97	1.22	0.165717	355	44169	0.0263909
RETN.Q9HD89.OID20327.v1	Lung cancer	1	1.53	1.05	2.24	0.0255765	29	44169	0.186818
RETN.Q9HD89.OID20327.v1	Lung cancer	2	1.23	0.94	1.6	0.135907	57	44169	0.179927
RETN.Q9HD89.OID20327.v1	Lung cancer	3	1.3	1.06	1.61	0.0132751	92	44169	0.998655
RETN.Q9HD89.OID20327.v1	Lung cancer	4	1.23	1.02	1.48	0.0264528	119	44169	0.402752
RETN.Q9HD89.OID20327.v1	Lung cancer	5	1.31	1.11	1.54	0.00144109	151	44169	0.676065
RETN.Q9HD89.OID20327.v1	Lung cancer	6	1.21	1.05	1.41	0.0105582	187	44169	0.309649
RETN.Q9HD89.OID20327.v1	Lung cancer	7	1.2	1.05	1.38	0.00910849	217	44169	0.30532
RETN.Q9HD89.OID20327.v1	Lung cancer	8	1.15	1.01	1.3	0.034174	259	44169	0.0494931
RETN.Q9HD89.OID20327.v1	Lung cancer	9	1.13	1	1.27	0.050692	287	44169	0.0853296
RETN.Q9HD89.OID20327.v1	Lung cancer	10	1.14	1.02	1.28	0.0212331	313	44169	0.293773
RETN.Q9HD89.OID20327.v1	Lung cancer	11	1.13	1.01	1.26	0.034557	343	44169	0.180302
RETN.Q9HD89.OID20327.v1	Lung cancer	12	1.12	1	1.25	0.0417678	353	44169	0.659229
RETN.Q9HD89.OID20327.v1	Lung cancer	13	1.13	1.02	1.26	0.0259086	355	44169	0.789884
RETN.Q9HD89.OID20327.v1	Lung cancer	14	1.13	1.02	1.26	0.0259086	355	44169	0.789884
RETN.Q9HD89.OID20327.v1	Lung cancer	15	1.13	1.02	1.26	0.0259086	355	44169	0.789884
RETN.Q9HD89.OID20327.v1	Lung cancer	16	1.13	1.02	1.26	0.0259086	355	44169	0.789884
RETN.Q9HD89.OID20327.v1	Lung cancer	17	1.13	1.02	1.26	0.0259086	355	44169	0.789884
CCL15.Q16663.OID20328.v1	Lung cancer	1	0.92	0.62	1.37	0.68406	29	44169	0.933106
CCL15.Q16663.OID20328.v1	Lung cancer	2	1.17	0.88	1.56	0.269149	57	44169	0.0839647
CCL15.Q16663.OID20328.v1	Lung cancer	3	1.11	0.88	1.38	0.383009	92	44169	0.847465
CCL15.Q16663.OID20328.v1	Lung cancer	4	1.1	0.9	1.34	0.369852	119	44169	0.804078
CCL15.Q16663.OID20328.v1	Lung cancer	5	1.12	0.94	1.33	0.217622	151	44169	0.806502
CCL15.Q16663.OID20328.v1	Lung cancer	6	1.09	0.93	1.27	0.301228	187	44169	0.776767
CCL15.Q16663.OID20328.v1	Lung cancer	7	1.07	0.92	1.24	0.388986	217	44169	0.563823
CCL15.Q16663.OID20328.v1	Lung cancer	8	1.03	0.9	1.18	0.675545	259	44169	0.318314
CCL15.Q16663.OID20328.v1	Lung cancer	9	1.03	0.91	1.17	0.652143	287	44169	0.369428
CCL15.Q16663.OID20328.v1	Lung cancer	10	1.02	0.9	1.15	0.800358	313	44169	0.429791
CCL15.Q16663.OID20328.v1	Lung cancer	11	1.02	0.91	1.15	0.752502	343	44169	0.849753
CCL15.Q16663.OID20328.v1	Lung cancer	12	1.01	0.9	1.13	0.884568	353	44169	0.304327
CCL15.Q16663.OID20328.v1	Lung cancer	13	1.05	0.93	1.18	0.445636	355	44169	0.0407373
CCL15.Q16663.OID20328.v1	Lung cancer	14	1.05	0.93	1.18	0.445636	355	44169	0.0407373
CCL15.Q16663.OID20328.v1	Lung cancer	15	1.05	0.93	1.18	0.445636	355	44169	0.0407373
CCL15.Q16663.OID20328.v1	Lung cancer	16	1.05	0.93	1.18	0.445636	355	44169	0.0407373
CCL15.Q16663.OID20328.v1	Lung cancer	17	1.05	0.93	1.18	0.445636	355	44169	0.0407373
PRTN3.P24158.OID20329.v1	Lung cancer	1	1.07	0.74	1.55	0.701261	29	44169	0.19852
PRTN3.P24158.OID20329.v1	Lung cancer	2	1.1	0.85	1.44	0.458109	57	44169	0.313348
PRTN3.P24158.OID20329.v1	Lung cancer	3	1.08	0.88	1.33	0.453536	92	44169	0.721533
PRTN3.P24158.OID20329.v1	Lung cancer	4	1.12	0.93	1.34	0.236977	119	44169	0.479614
PRTN3.P24158.OID20329.v1	Lung cancer	5	1.16	0.99	1.37	0.0687346	151	44169	0.25722
PRTN3.P24158.OID20329.v1	Lung cancer	6	1.11	0.96	1.28	0.162637	187	44169	0.979361
PRTN3.P24158.OID20329.v1	Lung cancer	7	1.13	0.98	1.29	0.0851954	217	44169	0.742781
PRTN3.P24158.OID20329.v1	Lung cancer	8	1.12	0.99	1.27	0.0731183	259	44169	0.999069
PRTN3.P24158.OID20329.v1	Lung cancer	9	1.09	0.97	1.22	0.149885	287	44169	0.535572
PRTN3.P24158.OID20329.v1	Lung cancer	10	1.1	0.99	1.23	0.084848	313	44169	0.316453
PRTN3.P24158.OID20329.v1	Lung cancer	11	1.1	0.98	1.22	0.0967804	343	44169	0.637163
PRTN3.P24158.OID20329.v1	Lung cancer	12	1.08	0.97	1.2	0.171978	353	44169	0.0242398
PRTN3.P24158.OID20329.v1	Lung cancer	13	1.12	1	1.24	0.0434666	355	44169	0.204436
PRTN3.P24158.OID20329.v1	Lung cancer	14	1.12	1	1.24	0.0434666	355	44169	0.204436
PRTN3.P24158.OID20329.v1	Lung cancer	15	1.12	1	1.24	0.0434666	355	44169	0.204436
PRTN3.P24158.OID20329.v1	Lung cancer	16	1.12	1	1.24	0.0434666	355	44169	0.204436
PRTN3.P24158.OID20329.v1	Lung cancer	17	1.12	1	1.24	0.0434666	355	44169	0.204436
FAP.Q12884.OID20330.v1	Lung cancer	1	0.69	0.47	1	0.0514229	29	44169	0.718097
FAP.Q12884.OID20330.v1	Lung cancer	2	0.72	0.55	0.94	0.0156253	57	44169	0.968502
FAP.Q12884.OID20330.v1	Lung cancer	3	0.8	0.65	0.98	0.0337872	92	44169	0.253364
FAP.Q12884.OID20330.v1	Lung cancer	4	0.83	0.69	1	0.0536429	119	44169	0.214228
FAP.Q12884.OID20330.v1	Lung cancer	5	0.84	0.71	0.99	0.034762	151	44169	0.287848
FAP.Q12884.OID20330.v1	Lung cancer	6	0.85	0.73	0.98	0.030613	187	44169	0.571889
FAP.Q12884.OID20330.v1	Lung cancer	7	0.86	0.75	0.99	0.0379058	217	44169	0.431146
FAP.Q12884.OID20330.v1	Lung cancer	8	0.84	0.74	0.95	0.00628913	259	44169	0.634893
FAP.Q12884.OID20330.v1	Lung cancer	9	0.85	0.75	0.96	0.00724905	287	44169	0.973275
FAP.Q12884.OID20330.v1	Lung cancer	10	0.84	0.75	0.94	0.00213412	313	44169	0.821455
FAP.Q12884.OID20330.v1	Lung cancer	11	0.85	0.76	0.95	0.00397673	343	44169	0.411125
FAP.Q12884.OID20330.v1	Lung cancer	12	0.87	0.78	0.96	0.00898777	353	44169	0.0775252
FAP.Q12884.OID20330.v1	Lung cancer	13	0.87	0.78	0.97	0.0100956	355	44169	0.00406528
FAP.Q12884.OID20330.v1	Lung cancer	14	0.87	0.78	0.97	0.0100956	355	44169	0.00406528
FAP.Q12884.OID20330.v1	Lung cancer	15	0.87	0.78	0.97	0.0100956	355	44169	0.00406528
FAP.Q12884.OID20330.v1	Lung cancer	16	0.87	0.78	0.97	0.0100956	355	44169	0.00406528
FAP.Q12884.OID20330.v1	Lung cancer	17	0.87	0.78	0.97	0.0100956	355	44169	0.00406528
PPIB.P23284.OID20331.v1	Lung cancer	1	1.22	0.84	1.76	0.293553	29	44169	0.549615
PPIB.P23284.OID20331.v1	Lung cancer	2	1.12	0.86	1.45	0.404121	57	44169	0.907201
PPIB.P23284.OID20331.v1	Lung cancer	3	1.1	0.9	1.35	0.369174	92	44169	0.326684
PPIB.P23284.OID20331.v1	Lung cancer	4	1.07	0.9	1.28	0.448049	119	44169	0.253617
PPIB.P23284.OID20331.v1	Lung cancer	5	1.05	0.89	1.23	0.557436	151	44169	0.240819
PPIB.P23284.OID20331.v1	Lung cancer	6	1.02	0.89	1.18	0.750987	187	44169	0.189602
PPIB.P23284.OID20331.v1	Lung cancer	7	1.04	0.91	1.18	0.589486	217	44169	0.39879
PPIB.P23284.OID20331.v1	Lung cancer	8	1.04	0.92	1.18	0.51726	259	44169	0.579034
PPIB.P23284.OID20331.v1	Lung cancer	9	1.04	0.92	1.16	0.56053	287	44169	0.615652
PPIB.P23284.OID20331.v1	Lung cancer	10	1.04	0.93	1.16	0.493856	313	44169	0.595797
PPIB.P23284.OID20331.v1	Lung cancer	11	1.07	0.96	1.18	0.236052	343	44169	0.0439188
PPIB.P23284.OID20331.v1	Lung cancer	12	1.08	0.97	1.19	0.157151	353	44169	0.288532
PPIB.P23284.OID20331.v1	Lung cancer	13	1.03	0.93	1.14	0.542768	355	44169	0.0306092
PPIB.P23284.OID20331.v1	Lung cancer	14	1.03	0.93	1.14	0.542768	355	44169	0.0306092
PPIB.P23284.OID20331.v1	Lung cancer	15	1.03	0.93	1.14	0.542768	355	44169	0.0306092
PPIB.P23284.OID20331.v1	Lung cancer	16	1.03	0.93	1.14	0.542768	355	44169	0.0306092
PPIB.P23284.OID20331.v1	Lung cancer	17	1.03	0.93	1.14	0.542768	355	44169	0.0306092
COL18A1.P39060.OID20332.v1	Lung cancer	1	1.48	0.99	2.2	0.0555802	29	44169	0.850234
COL18A1.P39060.OID20332.v1	Lung cancer	2	1.27	0.95	1.68	0.101837	57	44169	0.297875
COL18A1.P39060.OID20332.v1	Lung cancer	3	1.38	1.1	1.72	0.00497175	92	44169	0.740208
COL18A1.P39060.OID20332.v1	Lung cancer	4	1.26	1.04	1.53	0.0187222	119	44169	0.225358
COL18A1.P39060.OID20332.v1	Lung cancer	5	1.37	1.15	1.63	0.000358661	151	44169	0.587762
COL18A1.P39060.OID20332.v1	Lung cancer	6	1.31	1.12	1.53	0.000755977	187	44169	0.611808
COL18A1.P39060.OID20332.v1	Lung cancer	7	1.23	1.07	1.42	0.00439803	217	44169	0.111847
COL18A1.P39060.OID20332.v1	Lung cancer	8	1.19	1.05	1.36	0.00891602	259	44169	0.052866
COL18A1.P39060.OID20332.v1	Lung cancer	9	1.19	1.05	1.35	0.00623678	287	44169	0.122681
COL18A1.P39060.OID20332.v1	Lung cancer	10	1.2	1.06	1.35	0.00332477	313	44169	0.654063
COL18A1.P39060.OID20332.v1	Lung cancer	11	1.19	1.06	1.34	0.00309247	343	44169	0.783464
COL18A1.P39060.OID20332.v1	Lung cancer	12	1.18	1.05	1.32	0.00542179	353	44169	0.121883
COL18A1.P39060.OID20332.v1	Lung cancer	13	1.19	1.06	1.34	0.00311052	355	44169	0.925583
COL18A1.P39060.OID20332.v1	Lung cancer	14	1.19	1.06	1.34	0.00311052	355	44169	0.925583
COL18A1.P39060.OID20332.v1	Lung cancer	15	1.19	1.06	1.34	0.00311052	355	44169	0.925583
COL18A1.P39060.OID20332.v1	Lung cancer	16	1.19	1.06	1.34	0.00311052	355	44169	0.925583
COL18A1.P39060.OID20332.v1	Lung cancer	17	1.19	1.06	1.34	0.00311052	355	44169	0.925583
AMY2A.P04746.OID20333.v1	Lung cancer	1	1.12	0.78	1.6	0.540331	29	44169	0.720494
AMY2A.P04746.OID20333.v1	Lung cancer	2	1.18	0.92	1.52	0.197078	57	44169	0.734893
AMY2A.P04746.OID20333.v1	Lung cancer	3	1.19	0.98	1.46	0.0809481	92	44169	0.541856
AMY2A.P04746.OID20333.v1	Lung cancer	4	1.17	0.98	1.4	0.0754158	119	44169	0.663632
AMY2A.P04746.OID20333.v1	Lung cancer	5	1.22	1.05	1.43	0.0118175	151	44169	0.392359
AMY2A.P04746.OID20333.v1	Lung cancer	6	1.16	1.01	1.34	0.0350358	187	44169	0.632471
AMY2A.P04746.OID20333.v1	Lung cancer	7	1.15	1.01	1.31	0.036603	217	44169	0.609116
AMY2A.P04746.OID20333.v1	Lung cancer	8	1.1	0.98	1.24	0.108787	259	44169	0.19263
AMY2A.P04746.OID20333.v1	Lung cancer	9	1.07	0.95	1.2	0.262404	287	44169	0.0386932
AMY2A.P04746.OID20333.v1	Lung cancer	10	1.04	0.93	1.16	0.456564	313	44169	0.174095
AMY2A.P04746.OID20333.v1	Lung cancer	11	1.04	0.93	1.16	0.478642	343	44169	0.240498
AMY2A.P04746.OID20333.v1	Lung cancer	12	1.04	0.94	1.16	0.417087	353	44169	0.367593
AMY2A.P04746.OID20333.v1	Lung cancer	13	1.02	0.92	1.13	0.718043	355	44169	0.0774237
AMY2A.P04746.OID20333.v1	Lung cancer	14	1.02	0.92	1.13	0.718043	355	44169	0.0774237
AMY2A.P04746.OID20333.v1	Lung cancer	15	1.02	0.92	1.13	0.718043	355	44169	0.0774237
AMY2A.P04746.OID20333.v1	Lung cancer	16	1.02	0.92	1.13	0.718043	355	44169	0.0774237
AMY2A.P04746.OID20333.v1	Lung cancer	17	1.02	0.92	1.13	0.718043	355	44169	0.0774237
CCL16.O15467.OID20334.v1	Lung cancer	1	1.43	0.96	2.14	0.0800447	29	44169	0.348593
CCL16.O15467.OID20334.v1	Lung cancer	2	1.15	0.86	1.52	0.344566	57	44169	0.393756
CCL16.O15467.OID20334.v1	Lung cancer	3	1.17	0.93	1.46	0.178541	92	44169	0.646829
CCL16.O15467.OID20334.v1	Lung cancer	4	1.08	0.89	1.31	0.446385	119	44169	0.155639
CCL16.O15467.OID20334.v1	Lung cancer	5	1.1	0.92	1.31	0.29872	151	44169	0.503763
CCL16.O15467.OID20334.v1	Lung cancer	6	1.08	0.92	1.26	0.344932	187	44169	0.526218
CCL16.O15467.OID20334.v1	Lung cancer	7	1.07	0.92	1.24	0.369157	217	44169	0.277294
CCL16.O15467.OID20334.v1	Lung cancer	8	1.03	0.9	1.18	0.64474	259	44169	0.0755695
CCL16.O15467.OID20334.v1	Lung cancer	9	1.04	0.91	1.18	0.569009	287	44169	0.249818
CCL16.O15467.OID20334.v1	Lung cancer	10	1.06	0.94	1.2	0.352759	313	44169	0.888727
CCL16.O15467.OID20334.v1	Lung cancer	11	1.05	0.93	1.18	0.411936	343	44169	0.910792
CCL16.O15467.OID20334.v1	Lung cancer	12	1.05	0.93	1.18	0.429008	353	44169	0.179135
CCL16.O15467.OID20334.v1	Lung cancer	13	1.04	0.93	1.17	0.488104	355	44169	0.335951
CCL16.O15467.OID20334.v1	Lung cancer	14	1.04	0.93	1.17	0.488104	355	44169	0.335951
CCL16.O15467.OID20334.v1	Lung cancer	15	1.04	0.93	1.17	0.488104	355	44169	0.335951
CCL16.O15467.OID20334.v1	Lung cancer	16	1.04	0.93	1.17	0.488104	355	44169	0.335951
CCL16.O15467.OID20334.v1	Lung cancer	17	1.04	0.93	1.17	0.488104	355	44169	0.335951
COL1A1.P02452.OID20335.v1	Lung cancer	1	0.78	0.54	1.12	0.175562	29	44169	0.269023
COL1A1.P02452.OID20335.v1	Lung cancer	2	0.79	0.61	1.02	0.0651649	57	44169	0.952213
COL1A1.P02452.OID20335.v1	Lung cancer	3	0.84	0.69	1.03	0.0903294	92	44169	0.447242
COL1A1.P02452.OID20335.v1	Lung cancer	4	0.87	0.72	1.03	0.112503	119	44169	0.381774
COL1A1.P02452.OID20335.v1	Lung cancer	5	0.9	0.77	1.06	0.209343	151	44169	0.18241
COL1A1.P02452.OID20335.v1	Lung cancer	6	0.92	0.8	1.06	0.262583	187	44169	0.181119
COL1A1.P02452.OID20335.v1	Lung cancer	7	0.92	0.81	1.05	0.222004	217	44169	0.209447
COL1A1.P02452.OID20335.v1	Lung cancer	8	0.92	0.82	1.04	0.187643	259	44169	0.333129
COL1A1.P02452.OID20335.v1	Lung cancer	9	0.92	0.82	1.03	0.134979	287	44169	0.516987
COL1A1.P02452.OID20335.v1	Lung cancer	10	0.92	0.82	1.03	0.141516	313	44169	0.99408
COL1A1.P02452.OID20335.v1	Lung cancer	11	0.93	0.83	1.03	0.156473	343	44169	0.41314
COL1A1.P02452.OID20335.v1	Lung cancer	12	0.93	0.84	1.04	0.205381	353	44169	0.165694
COL1A1.P02452.OID20335.v1	Lung cancer	13	0.89	0.8	0.99	0.039043	355	44169	0.000939118
COL1A1.P02452.OID20335.v1	Lung cancer	14	0.89	0.8	0.99	0.039043	355	44169	0.000939118
COL1A1.P02452.OID20335.v1	Lung cancer	15	0.89	0.8	0.99	0.039043	355	44169	0.000939118
COL1A1.P02452.OID20335.v1	Lung cancer	16	0.89	0.8	0.99	0.039043	355	44169	0.000939118
COL1A1.P02452.OID20335.v1	Lung cancer	17	0.89	0.8	0.99	0.039043	355	44169	0.000939118
BLMH.Q13867.OID20336.v1	Lung cancer	1	1.17	0.81	1.7	0.399318	29	44169	0.985343
BLMH.Q13867.OID20336.v1	Lung cancer	2	1.08	0.83	1.4	0.576374	57	44169	0.802631
BLMH.Q13867.OID20336.v1	Lung cancer	3	1.07	0.87	1.31	0.538095	92	44169	0.524107
BLMH.Q13867.OID20336.v1	Lung cancer	4	1	0.83	1.2	0.988758	119	44169	0.13751
BLMH.Q13867.OID20336.v1	Lung cancer	5	0.97	0.83	1.15	0.74979	151	44169	0.125472
BLMH.Q13867.OID20336.v1	Lung cancer	6	0.96	0.83	1.11	0.58206	187	44169	0.108529
BLMH.Q13867.OID20336.v1	Lung cancer	7	0.96	0.84	1.1	0.527667	217	44169	0.156307
BLMH.Q13867.OID20336.v1	Lung cancer	8	0.94	0.83	1.06	0.329862	259	44169	0.0491803
BLMH.Q13867.OID20336.v1	Lung cancer	9	0.94	0.84	1.06	0.34705	287	44169	0.219628
BLMH.Q13867.OID20336.v1	Lung cancer	10	0.93	0.83	1.05	0.234795	313	44169	0.332666
BLMH.Q13867.OID20336.v1	Lung cancer	11	0.95	0.86	1.06	0.385665	343	44169	0.319133
BLMH.Q13867.OID20336.v1	Lung cancer	12	0.96	0.86	1.06	0.405427	353	44169	0.279417
BLMH.Q13867.OID20336.v1	Lung cancer	13	0.95	0.85	1.06	0.373039	355	44169	0.000981504
BLMH.Q13867.OID20336.v1	Lung cancer	14	0.95	0.85	1.06	0.373039	355	44169	0.000981504
BLMH.Q13867.OID20336.v1	Lung cancer	15	0.95	0.85	1.06	0.373039	355	44169	0.000981504
BLMH.Q13867.OID20336.v1	Lung cancer	16	0.95	0.85	1.06	0.373039	355	44169	0.000981504
BLMH.Q13867.OID20336.v1	Lung cancer	17	0.95	0.85	1.06	0.373039	355	44169	0.000981504
PRCP.P42785.OID20337.v1	Lung cancer	1	1.03	0.69	1.54	0.880949	29	44169	0.265141
PRCP.P42785.OID20337.v1	Lung cancer	2	1.13	0.85	1.5	0.410195	57	44169	0.517308
PRCP.P42785.OID20337.v1	Lung cancer	3	1.07	0.85	1.33	0.563901	92	44169	0.343085
PRCP.P42785.OID20337.v1	Lung cancer	4	1.08	0.89	1.31	0.454539	119	44169	0.434591
PRCP.P42785.OID20337.v1	Lung cancer	5	1.07	0.9	1.28	0.420641	151	44169	0.57744
PRCP.P42785.OID20337.v1	Lung cancer	6	1.12	0.95	1.31	0.166809	187	44169	0.669262
PRCP.P42785.OID20337.v1	Lung cancer	7	1.11	0.96	1.29	0.154663	217	44169	0.940152
PRCP.P42785.OID20337.v1	Lung cancer	8	1.13	0.99	1.29	0.0773444	259	44169	0.928916
PRCP.P42785.OID20337.v1	Lung cancer	9	1.15	1.01	1.3	0.0350645	287	44169	0.441592
PRCP.P42785.OID20337.v1	Lung cancer	10	1.15	1.02	1.3	0.0221272	313	44169	0.531366
PRCP.P42785.OID20337.v1	Lung cancer	11	1.17	1.04	1.32	0.00740539	343	44169	0.0404879
PRCP.P42785.OID20337.v1	Lung cancer	12	1.18	1.06	1.33	0.00380404	353	44169	0.209964
PRCP.P42785.OID20337.v1	Lung cancer	13	1.18	1.05	1.32	0.00572014	355	44169	0.120435
PRCP.P42785.OID20337.v1	Lung cancer	14	1.18	1.05	1.32	0.00572014	355	44169	0.120435
PRCP.P42785.OID20337.v1	Lung cancer	15	1.18	1.05	1.32	0.00572014	355	44169	0.120435
PRCP.P42785.OID20337.v1	Lung cancer	16	1.18	1.05	1.32	0.00572014	355	44169	0.120435
PRCP.P42785.OID20337.v1	Lung cancer	17	1.18	1.05	1.32	0.00572014	355	44169	0.120435
PGLYRP1.O75594.OID20338.v1	Lung cancer	1	1.63	1.12	2.38	0.0111708	29	44169	0.174898
PGLYRP1.O75594.OID20338.v1	Lung cancer	2	1.33	1.01	1.74	0.0394858	57	44169	0.581311
PGLYRP1.O75594.OID20338.v1	Lung cancer	3	1.38	1.11	1.7	0.00313902	92	44169	0.7641
PGLYRP1.O75594.OID20338.v1	Lung cancer	4	1.33	1.1	1.6	0.0029752	119	44169	0.684027
PGLYRP1.O75594.OID20338.v1	Lung cancer	5	1.4	1.19	1.65	6.44816e-05	151	44169	0.593133
PGLYRP1.O75594.OID20338.v1	Lung cancer	6	1.33	1.14	1.54	0.00018603	187	44169	0.602172
PGLYRP1.O75594.OID20338.v1	Lung cancer	7	1.29	1.13	1.48	0.000276702	217	44169	0.259893
PGLYRP1.O75594.OID20338.v1	Lung cancer	8	1.27	1.12	1.45	0.000164508	259	44169	0.261533
PGLYRP1.O75594.OID20338.v1	Lung cancer	9	1.26	1.11	1.42	0.000188366	287	44169	0.213496
PGLYRP1.O75594.OID20338.v1	Lung cancer	10	1.25	1.12	1.4	0.000123908	313	44169	0.732868
PGLYRP1.O75594.OID20338.v1	Lung cancer	11	1.24	1.11	1.39	0.000135962	343	44169	0.308269
PGLYRP1.O75594.OID20338.v1	Lung cancer	12	1.19	1.07	1.33	0.00165397	353	44169	0.00499939
PGLYRP1.O75594.OID20338.v1	Lung cancer	13	1.25	1.13	1.4	3.31238e-05	355	44169	0.184614
PGLYRP1.O75594.OID20338.v1	Lung cancer	14	1.25	1.13	1.4	3.31238e-05	355	44169	0.184614
PGLYRP1.O75594.OID20338.v1	Lung cancer	15	1.25	1.13	1.4	3.31238e-05	355	44169	0.184614
PGLYRP1.O75594.OID20338.v1	Lung cancer	16	1.25	1.13	1.4	3.31238e-05	355	44169	0.184614
PGLYRP1.O75594.OID20338.v1	Lung cancer	17	1.25	1.13	1.4	3.31238e-05	355	44169	0.184614
CD59.P13987.OID20339.v1	Lung cancer	1	1.06	0.71	1.6	0.768569	29	44169	0.830199
CD59.P13987.OID20339.v1	Lung cancer	2	0.97	0.73	1.3	0.848371	57	44169	0.675817
CD59.P13987.OID20339.v1	Lung cancer	3	1.07	0.86	1.35	0.535374	92	44169	0.491818
CD59.P13987.OID20339.v1	Lung cancer	4	1.06	0.87	1.3	0.557758	119	44169	0.857091
CD59.P13987.OID20339.v1	Lung cancer	5	1.15	0.97	1.38	0.115247	151	44169	0.107369
CD59.P13987.OID20339.v1	Lung cancer	6	1.12	0.95	1.31	0.169262	187	44169	0.600317
CD59.P13987.OID20339.v1	Lung cancer	7	1.1	0.95	1.28	0.210593	217	44169	0.783142
CD59.P13987.OID20339.v1	Lung cancer	8	1.05	0.92	1.21	0.462221	259	44169	0.1644
CD59.P13987.OID20339.v1	Lung cancer	9	1.06	0.93	1.21	0.35608	287	44169	0.555015
CD59.P13987.OID20339.v1	Lung cancer	10	1.07	0.95	1.21	0.272699	313	44169	0.284375
CD59.P13987.OID20339.v1	Lung cancer	11	1.09	0.96	1.22	0.174237	343	44169	0.109171
CD59.P13987.OID20339.v1	Lung cancer	12	1.08	0.96	1.21	0.219055	353	44169	0.515903
CD59.P13987.OID20339.v1	Lung cancer	13	1.1	0.98	1.24	0.118583	355	44169	0.0163557
CD59.P13987.OID20339.v1	Lung cancer	14	1.1	0.98	1.24	0.118583	355	44169	0.0163557
CD59.P13987.OID20339.v1	Lung cancer	15	1.1	0.98	1.24	0.118583	355	44169	0.0163557
CD59.P13987.OID20339.v1	Lung cancer	16	1.1	0.98	1.24	0.118583	355	44169	0.0163557
CD59.P13987.OID20339.v1	Lung cancer	17	1.1	0.98	1.24	0.118583	355	44169	0.0163557
AMY2B.P19961.OID20340.v1	Lung cancer	1	1.18	0.83	1.68	0.362869	29	44169	0.934325
AMY2B.P19961.OID20340.v1	Lung cancer	2	1.21	0.94	1.56	0.137827	57	44169	0.934131
AMY2B.P19961.OID20340.v1	Lung cancer	3	1.23	1.01	1.5	0.0408911	92	44169	0.598468
AMY2B.P19961.OID20340.v1	Lung cancer	4	1.21	1.02	1.45	0.0301419	119	44169	0.667209
AMY2B.P19961.OID20340.v1	Lung cancer	5	1.27	1.08	1.48	0.00283385	151	44169	0.365991
AMY2B.P19961.OID20340.v1	Lung cancer	6	1.21	1.05	1.39	0.00862866	187	44169	0.654065
AMY2B.P19961.OID20340.v1	Lung cancer	7	1.18	1.04	1.35	0.0109011	217	44169	0.495638
AMY2B.P19961.OID20340.v1	Lung cancer	8	1.13	1.01	1.28	0.0376927	259	44169	0.141154
AMY2B.P19961.OID20340.v1	Lung cancer	9	1.09	0.97	1.22	0.132869	287	44169	0.0159488
AMY2B.P19961.OID20340.v1	Lung cancer	10	1.06	0.95	1.19	0.271847	313	44169	0.0860041
AMY2B.P19961.OID20340.v1	Lung cancer	11	1.06	0.95	1.17	0.298833	343	44169	0.237214
AMY2B.P19961.OID20340.v1	Lung cancer	12	1.07	0.96	1.18	0.237341	353	44169	0.245378
AMY2B.P19961.OID20340.v1	Lung cancer	13	1.03	0.93	1.14	0.577675	355	44169	0.0162655
AMY2B.P19961.OID20340.v1	Lung cancer	14	1.03	0.93	1.14	0.577675	355	44169	0.0162655
AMY2B.P19961.OID20340.v1	Lung cancer	15	1.03	0.93	1.14	0.577675	355	44169	0.0162655
AMY2B.P19961.OID20340.v1	Lung cancer	16	1.03	0.93	1.14	0.577675	355	44169	0.0162655
AMY2B.P19961.OID20340.v1	Lung cancer	17	1.03	0.93	1.14	0.577675	355	44169	0.0162655
TCN2.P20062.OID20341.v1	Lung cancer	1	0.82	0.57	1.19	0.292781	29	44169	0.218921
TCN2.P20062.OID20341.v1	Lung cancer	2	0.89	0.68	1.16	0.385761	57	44169	0.223191
TCN2.P20062.OID20341.v1	Lung cancer	3	0.89	0.72	1.1	0.272111	92	44169	0.373543
TCN2.P20062.OID20341.v1	Lung cancer	4	0.93	0.78	1.12	0.46854	119	44169	0.234518
TCN2.P20062.OID20341.v1	Lung cancer	5	0.97	0.82	1.14	0.716193	151	44169	0.172051
TCN2.P20062.OID20341.v1	Lung cancer	6	0.94	0.81	1.09	0.417596	187	44169	0.592803
TCN2.P20062.OID20341.v1	Lung cancer	7	0.94	0.82	1.07	0.340289	217	44169	0.573084
TCN2.P20062.OID20341.v1	Lung cancer	8	0.95	0.84	1.07	0.397399	259	44169	0.38041
TCN2.P20062.OID20341.v1	Lung cancer	9	0.97	0.87	1.1	0.658853	287	44169	0.11451
TCN2.P20062.OID20341.v1	Lung cancer	10	1	0.89	1.11	0.933495	313	44169	0.36233
TCN2.P20062.OID20341.v1	Lung cancer	11	1	0.9	1.11	0.993511	343	44169	0.638288
TCN2.P20062.OID20341.v1	Lung cancer	12	1.01	0.91	1.12	0.849381	353	44169	0.119692
TCN2.P20062.OID20341.v1	Lung cancer	13	1	0.9	1.12	0.958436	355	44169	0.545734
TCN2.P20062.OID20341.v1	Lung cancer	14	1	0.9	1.12	0.958436	355	44169	0.545734
TCN2.P20062.OID20341.v1	Lung cancer	15	1	0.9	1.12	0.958436	355	44169	0.545734
TCN2.P20062.OID20341.v1	Lung cancer	16	1	0.9	1.12	0.958436	355	44169	0.545734
TCN2.P20062.OID20341.v1	Lung cancer	17	1	0.9	1.12	0.958436	355	44169	0.545734
SERPINE1.P05121.OID20342.v1	Lung cancer	1	1	0.69	1.45	0.99292	29	44169	0.679892
SERPINE1.P05121.OID20342.v1	Lung cancer	2	1.09	0.84	1.43	0.502089	57	44169	0.885687
SERPINE1.P05121.OID20342.v1	Lung cancer	3	1.09	0.88	1.34	0.429569	92	44169	0.607962
SERPINE1.P05121.OID20342.v1	Lung cancer	4	1.12	0.93	1.34	0.229793	119	44169	0.862951
SERPINE1.P05121.OID20342.v1	Lung cancer	5	1.13	0.96	1.32	0.155576	151	44169	0.978023
SERPINE1.P05121.OID20342.v1	Lung cancer	6	1.13	0.98	1.31	0.100925	187	44169	0.703054
SERPINE1.P05121.OID20342.v1	Lung cancer	7	1.13	0.98	1.29	0.085444	217	44169	0.990169
SERPINE1.P05121.OID20342.v1	Lung cancer	8	1.12	0.99	1.27	0.0726167	259	44169	0.984516
SERPINE1.P05121.OID20342.v1	Lung cancer	9	1.11	0.99	1.25	0.0852202	287	44169	0.764234
SERPINE1.P05121.OID20342.v1	Lung cancer	10	1.1	0.98	1.23	0.0929026	313	44169	0.672278
SERPINE1.P05121.OID20342.v1	Lung cancer	11	1.1	0.99	1.23	0.0878735	343	44169	0.91056
SERPINE1.P05121.OID20342.v1	Lung cancer	12	1.1	0.99	1.22	0.0902711	353	44169	0.689539
SERPINE1.P05121.OID20342.v1	Lung cancer	13	1.07	0.96	1.19	0.230794	355	44169	0.0254209
SERPINE1.P05121.OID20342.v1	Lung cancer	14	1.07	0.96	1.19	0.230794	355	44169	0.0254209
SERPINE1.P05121.OID20342.v1	Lung cancer	15	1.07	0.96	1.19	0.230794	355	44169	0.0254209
SERPINE1.P05121.OID20342.v1	Lung cancer	16	1.07	0.96	1.19	0.230794	355	44169	0.0254209
SERPINE1.P05121.OID20342.v1	Lung cancer	17	1.07	0.96	1.19	0.230794	355	44169	0.0254209
MCAM.P43121.OID20343.v1	Lung cancer	1	0.82	0.56	1.2	0.309177	29	44169	0.0848431
MCAM.P43121.OID20343.v1	Lung cancer	2	0.97	0.74	1.27	0.804251	57	44169	0.44286
MCAM.P43121.OID20343.v1	Lung cancer	3	0.98	0.79	1.21	0.8403	92	44169	0.611397
MCAM.P43121.OID20343.v1	Lung cancer	4	0.94	0.78	1.14	0.55032	119	44169	0.793322
MCAM.P43121.OID20343.v1	Lung cancer	5	0.92	0.78	1.09	0.327656	151	44169	0.556268
MCAM.P43121.OID20343.v1	Lung cancer	6	0.91	0.78	1.05	0.196585	187	44169	0.190909
MCAM.P43121.OID20343.v1	Lung cancer	7	0.92	0.8	1.06	0.233967	217	44169	0.635902
MCAM.P43121.OID20343.v1	Lung cancer	8	0.95	0.83	1.07	0.38729	259	44169	0.845566
MCAM.P43121.OID20343.v1	Lung cancer	9	0.94	0.83	1.06	0.322393	287	44169	0.73239
MCAM.P43121.OID20343.v1	Lung cancer	10	0.92	0.82	1.04	0.182763	313	44169	0.909592
MCAM.P43121.OID20343.v1	Lung cancer	11	0.92	0.82	1.03	0.156903	343	44169	0.925332
MCAM.P43121.OID20343.v1	Lung cancer	12	0.96	0.86	1.07	0.432532	353	44169	0.208161
MCAM.P43121.OID20343.v1	Lung cancer	13	0.97	0.87	1.09	0.611932	355	44169	0.0100135
MCAM.P43121.OID20343.v1	Lung cancer	14	0.97	0.87	1.09	0.611932	355	44169	0.0100135
MCAM.P43121.OID20343.v1	Lung cancer	15	0.97	0.87	1.09	0.611932	355	44169	0.0100135
MCAM.P43121.OID20343.v1	Lung cancer	16	0.97	0.87	1.09	0.611932	355	44169	0.0100135
MCAM.P43121.OID20343.v1	Lung cancer	17	0.97	0.87	1.09	0.611932	355	44169	0.0100135
DEFA1_DEFA1B.P59665.OID20344.v1	Lung cancer	1	1.36	0.94	1.98	0.102928	29	44169	0.0932895
DEFA1_DEFA1B.P59665.OID20344.v1	Lung cancer	2	1.32	1.01	1.72	0.0415849	57	44169	0.395903
DEFA1_DEFA1B.P59665.OID20344.v1	Lung cancer	3	1.34	1.09	1.66	0.00602604	92	44169	0.411198
DEFA1_DEFA1B.P59665.OID20344.v1	Lung cancer	4	1.27	1.05	1.52	0.0121233	119	44169	0.716958
DEFA1_DEFA1B.P59665.OID20344.v1	Lung cancer	5	1.33	1.13	1.56	0.000741794	151	44169	0.567763
DEFA1_DEFA1B.P59665.OID20344.v1	Lung cancer	6	1.25	1.08	1.45	0.00274382	187	44169	0.534658
DEFA1_DEFA1B.P59665.OID20344.v1	Lung cancer	7	1.26	1.1	1.44	0.00107816	217	44169	0.654229
DEFA1_DEFA1B.P59665.OID20344.v1	Lung cancer	8	1.22	1.07	1.38	0.00216204	259	44169	0.236478
DEFA1_DEFA1B.P59665.OID20344.v1	Lung cancer	9	1.2	1.07	1.35	0.00248918	287	44169	0.233548
DEFA1_DEFA1B.P59665.OID20344.v1	Lung cancer	10	1.2	1.07	1.35	0.00128024	313	44169	0.231125
DEFA1_DEFA1B.P59665.OID20344.v1	Lung cancer	11	1.19	1.07	1.33	0.00159058	343	44169	0.20138
DEFA1_DEFA1B.P59665.OID20344.v1	Lung cancer	12	1.17	1.05	1.31	0.00332525	353	44169	0.433363
DEFA1_DEFA1B.P59665.OID20344.v1	Lung cancer	13	1.21	1.09	1.35	0.000393119	355	44169	0.128976
DEFA1_DEFA1B.P59665.OID20344.v1	Lung cancer	14	1.21	1.09	1.35	0.000393119	355	44169	0.128976
DEFA1_DEFA1B.P59665.OID20344.v1	Lung cancer	15	1.21	1.09	1.35	0.000393119	355	44169	0.128976
DEFA1_DEFA1B.P59665.OID20344.v1	Lung cancer	16	1.21	1.09	1.35	0.000393119	355	44169	0.128976
DEFA1_DEFA1B.P59665.OID20344.v1	Lung cancer	17	1.21	1.09	1.35	0.000393119	355	44169	0.128976
VASN.Q6EMK4.OID20345.v1	Lung cancer	1	0.8	0.55	1.16	0.231313	29	44169	0.568761
VASN.Q6EMK4.OID20345.v1	Lung cancer	2	0.9	0.69	1.18	0.450772	57	44169	0.175386
VASN.Q6EMK4.OID20345.v1	Lung cancer	3	0.91	0.74	1.12	0.386149	92	44169	0.371289
VASN.Q6EMK4.OID20345.v1	Lung cancer	4	0.97	0.8	1.16	0.714697	119	44169	0.151694
VASN.Q6EMK4.OID20345.v1	Lung cancer	5	1.02	0.87	1.2	0.815274	151	44169	0.0721862
VASN.Q6EMK4.OID20345.v1	Lung cancer	6	1.02	0.88	1.18	0.832426	187	44169	0.227061
VASN.Q6EMK4.OID20345.v1	Lung cancer	7	1.04	0.91	1.2	0.529419	217	44169	0.141796
VASN.Q6EMK4.OID20345.v1	Lung cancer	8	1.08	0.95	1.22	0.254687	259	44169	0.133786
VASN.Q6EMK4.OID20345.v1	Lung cancer	9	1.06	0.94	1.19	0.352023	287	44169	0.364721
VASN.Q6EMK4.OID20345.v1	Lung cancer	10	1.05	0.94	1.18	0.375474	313	44169	0.741075
VASN.Q6EMK4.OID20345.v1	Lung cancer	11	1.06	0.95	1.19	0.290396	343	44169	0.0583933
VASN.Q6EMK4.OID20345.v1	Lung cancer	12	1.07	0.96	1.19	0.246946	353	44169	0.443847
VASN.Q6EMK4.OID20345.v1	Lung cancer	13	1.1	0.99	1.23	0.0849115	355	44169	0.00573627
VASN.Q6EMK4.OID20345.v1	Lung cancer	14	1.1	0.99	1.23	0.0849115	355	44169	0.00573627
VASN.Q6EMK4.OID20345.v1	Lung cancer	15	1.1	0.99	1.23	0.0849115	355	44169	0.00573627
VASN.Q6EMK4.OID20345.v1	Lung cancer	16	1.1	0.99	1.23	0.0849115	355	44169	0.00573627
VASN.Q6EMK4.OID20345.v1	Lung cancer	17	1.1	0.99	1.23	0.0849115	355	44169	0.00573627
ART3.Q13508.OID20346.v1	Lung cancer	1	0.94	0.63	1.4	0.765177	29	44169	0.621529
ART3.Q13508.OID20346.v1	Lung cancer	2	0.88	0.67	1.17	0.395309	57	44169	0.964451
ART3.Q13508.OID20346.v1	Lung cancer	3	1.01	0.81	1.26	0.954007	92	44169	0.143617
ART3.Q13508.OID20346.v1	Lung cancer	4	1	0.82	1.21	0.968264	119	44169	0.158748
ART3.Q13508.OID20346.v1	Lung cancer	5	1.04	0.88	1.24	0.618641	151	44169	0.118769
ART3.Q13508.OID20346.v1	Lung cancer	6	0.99	0.85	1.16	0.912651	187	44169	0.931177
ART3.Q13508.OID20346.v1	Lung cancer	7	0.98	0.85	1.14	0.836276	217	44169	0.602884
ART3.Q13508.OID20346.v1	Lung cancer	8	0.96	0.84	1.09	0.506337	259	44169	0.401494
ART3.Q13508.OID20346.v1	Lung cancer	9	0.94	0.83	1.07	0.35054	287	44169	0.296468
ART3.Q13508.OID20346.v1	Lung cancer	10	0.92	0.81	1.03	0.159111	313	44169	0.979809
ART3.Q13508.OID20346.v1	Lung cancer	11	0.9	0.8	1.02	0.0906665	343	44169	0.305878
ART3.Q13508.OID20346.v1	Lung cancer	12	0.91	0.81	1.02	0.108525	353	44169	0.565534
ART3.Q13508.OID20346.v1	Lung cancer	13	0.93	0.83	1.05	0.230844	355	44169	0.0302268
ART3.Q13508.OID20346.v1	Lung cancer	14	0.93	0.83	1.05	0.230844	355	44169	0.0302268
ART3.Q13508.OID20346.v1	Lung cancer	15	0.93	0.83	1.05	0.230844	355	44169	0.0302268
ART3.Q13508.OID20346.v1	Lung cancer	16	0.93	0.83	1.05	0.230844	355	44169	0.0302268
ART3.Q13508.OID20346.v1	Lung cancer	17	0.93	0.83	1.05	0.230844	355	44169	0.0302268
CNDP1.Q96KN2.OID20347.v1	Lung cancer	1	0.89	0.62	1.29	0.538008	29	44169	0.77738
CNDP1.Q96KN2.OID20347.v1	Lung cancer	2	0.81	0.62	1.05	0.109338	57	44169	0.740994
CNDP1.Q96KN2.OID20347.v1	Lung cancer	3	0.87	0.7	1.07	0.181468	92	44169	0.798662
CNDP1.Q96KN2.OID20347.v1	Lung cancer	4	0.79	0.66	0.95	0.0128887	119	44169	0.117735
CNDP1.Q96KN2.OID20347.v1	Lung cancer	5	0.83	0.71	0.98	0.0298321	151	44169	0.811532
CNDP1.Q96KN2.OID20347.v1	Lung cancer	6	0.82	0.71	0.95	0.00991442	187	44169	0.7517
CNDP1.Q96KN2.OID20347.v1	Lung cancer	7	0.85	0.74	0.98	0.0235587	217	44169	0.642773
CNDP1.Q96KN2.OID20347.v1	Lung cancer	8	0.88	0.78	1	0.0540859	259	44169	0.278936
CNDP1.Q96KN2.OID20347.v1	Lung cancer	9	0.87	0.77	0.98	0.0178118	287	44169	0.801827
CNDP1.Q96KN2.OID20347.v1	Lung cancer	10	0.86	0.77	0.97	0.0111592	313	44169	0.554947
CNDP1.Q96KN2.OID20347.v1	Lung cancer	11	0.86	0.77	0.96	0.00797924	343	44169	0.144785
CNDP1.Q96KN2.OID20347.v1	Lung cancer	12	0.85	0.76	0.95	0.0050123	353	44169	0.737684
CNDP1.Q96KN2.OID20347.v1	Lung cancer	13	0.85	0.76	0.95	0.00471096	355	44169	0.631151
CNDP1.Q96KN2.OID20347.v1	Lung cancer	14	0.85	0.76	0.95	0.00471096	355	44169	0.631151
CNDP1.Q96KN2.OID20347.v1	Lung cancer	15	0.85	0.76	0.95	0.00471096	355	44169	0.631151
CNDP1.Q96KN2.OID20347.v1	Lung cancer	16	0.85	0.76	0.95	0.00471096	355	44169	0.631151
CNDP1.Q96KN2.OID20347.v1	Lung cancer	17	0.85	0.76	0.95	0.00471096	355	44169	0.631151
IL18BP.O95998.OID20348.v1	Lung cancer	1	0.96	0.65	1.42	0.846652	29	44169	0.783903
IL18BP.O95998.OID20348.v1	Lung cancer	2	1.04	0.78	1.37	0.800227	57	44169	0.720962
IL18BP.O95998.OID20348.v1	Lung cancer	3	1.19	0.95	1.49	0.120726	92	44169	0.103701
IL18BP.O95998.OID20348.v1	Lung cancer	4	1.18	0.97	1.44	0.090212	119	44169	0.238059
IL18BP.O95998.OID20348.v1	Lung cancer	5	1.22	1.02	1.45	0.0274569	151	44169	0.204948
IL18BP.O95998.OID20348.v1	Lung cancer	6	1.16	0.99	1.35	0.0645227	187	44169	0.92945
IL18BP.O95998.OID20348.v1	Lung cancer	7	1.18	1.02	1.36	0.028789	217	44169	0.856823
IL18BP.O95998.OID20348.v1	Lung cancer	8	1.16	1.01	1.32	0.0295134	259	44169	0.87119
IL18BP.O95998.OID20348.v1	Lung cancer	9	1.17	1.03	1.32	0.0172444	287	44169	0.803529
IL18BP.O95998.OID20348.v1	Lung cancer	10	1.17	1.04	1.32	0.00831488	313	44169	0.348103
IL18BP.O95998.OID20348.v1	Lung cancer	11	1.17	1.05	1.32	0.0063327	343	44169	0.259894
IL18BP.O95998.OID20348.v1	Lung cancer	12	1.14	1.03	1.28	0.0151719	353	44169	0.648554
IL18BP.O95998.OID20348.v1	Lung cancer	13	1.15	1.03	1.29	0.0126219	355	44169	0.62715
IL18BP.O95998.OID20348.v1	Lung cancer	14	1.15	1.03	1.29	0.0126219	355	44169	0.62715
IL18BP.O95998.OID20348.v1	Lung cancer	15	1.15	1.03	1.29	0.0126219	355	44169	0.62715
IL18BP.O95998.OID20348.v1	Lung cancer	16	1.15	1.03	1.29	0.0126219	355	44169	0.62715
IL18BP.O95998.OID20348.v1	Lung cancer	17	1.15	1.03	1.29	0.0126219	355	44169	0.62715
F9.P00740.OID20349.v1	Lung cancer	1	1.37	0.92	2.06	0.125284	29	44169	0.899039
F9.P00740.OID20349.v1	Lung cancer	2	1.33	0.99	1.77	0.0568697	57	44169	0.772911
F9.P00740.OID20349.v1	Lung cancer	3	1.15	0.91	1.44	0.237654	92	44169	0.0880252
F9.P00740.OID20349.v1	Lung cancer	4	1.15	0.94	1.41	0.165071	119	44169	0.0855448
F9.P00740.OID20349.v1	Lung cancer	5	1.19	0.99	1.42	0.0615491	151	44169	0.59042
F9.P00740.OID20349.v1	Lung cancer	6	1.18	1	1.38	0.0470566	187	44169	0.707837
F9.P00740.OID20349.v1	Lung cancer	7	1.21	1.04	1.4	0.0120273	217	44169	0.989137
F9.P00740.OID20349.v1	Lung cancer	8	1.2	1.04	1.37	0.00971218	259	44169	0.762857
F9.P00740.OID20349.v1	Lung cancer	9	1.19	1.04	1.35	0.0092781	287	44169	0.84615
F9.P00740.OID20349.v1	Lung cancer	10	1.2	1.06	1.36	0.00377052	313	44169	0.818935
F9.P00740.OID20349.v1	Lung cancer	11	1.16	1.03	1.3	0.017986	343	44169	0.124674
F9.P00740.OID20349.v1	Lung cancer	12	1.15	1.02	1.29	0.0227074	353	44169	0.187876
F9.P00740.OID20349.v1	Lung cancer	13	1.16	1.03	1.31	0.0118692	355	44169	0.849223
F9.P00740.OID20349.v1	Lung cancer	14	1.16	1.03	1.31	0.0118692	355	44169	0.849223
F9.P00740.OID20349.v1	Lung cancer	15	1.16	1.03	1.31	0.0118692	355	44169	0.849223
F9.P00740.OID20349.v1	Lung cancer	16	1.16	1.03	1.31	0.0118692	355	44169	0.849223
F9.P00740.OID20349.v1	Lung cancer	17	1.16	1.03	1.31	0.0118692	355	44169	0.849223
ANPEP.P15144.OID20350.v1	Lung cancer	1	0.74	0.51	1.07	0.109402	29	44169	0.033112
ANPEP.P15144.OID20350.v1	Lung cancer	2	0.88	0.67	1.14	0.329124	57	44169	0.600305
ANPEP.P15144.OID20350.v1	Lung cancer	3	0.92	0.74	1.13	0.406055	92	44169	0.684203
ANPEP.P15144.OID20350.v1	Lung cancer	4	0.93	0.78	1.12	0.465072	119	44169	0.815899
ANPEP.P15144.OID20350.v1	Lung cancer	5	0.86	0.73	1.01	0.0671132	151	44169	0.15634
ANPEP.P15144.OID20350.v1	Lung cancer	6	0.88	0.76	1.02	0.0967728	187	44169	0.677868
ANPEP.P15144.OID20350.v1	Lung cancer	7	0.95	0.83	1.08	0.4215	217	44169	0.248803
ANPEP.P15144.OID20350.v1	Lung cancer	8	0.97	0.86	1.1	0.689604	259	44169	0.0702767
ANPEP.P15144.OID20350.v1	Lung cancer	9	0.98	0.87	1.11	0.790874	287	44169	0.075423
ANPEP.P15144.OID20350.v1	Lung cancer	10	0.96	0.85	1.07	0.450849	313	44169	0.825838
ANPEP.P15144.OID20350.v1	Lung cancer	11	0.95	0.85	1.06	0.363884	343	44169	0.479321
ANPEP.P15144.OID20350.v1	Lung cancer	12	0.97	0.87	1.09	0.624755	353	44169	0.471671
ANPEP.P15144.OID20350.v1	Lung cancer	13	0.97	0.87	1.08	0.547103	355	44169	0.95563
ANPEP.P15144.OID20350.v1	Lung cancer	14	0.97	0.87	1.08	0.547103	355	44169	0.95563
ANPEP.P15144.OID20350.v1	Lung cancer	15	0.97	0.87	1.08	0.547103	355	44169	0.95563
ANPEP.P15144.OID20350.v1	Lung cancer	16	0.97	0.87	1.08	0.547103	355	44169	0.95563
ANPEP.P15144.OID20350.v1	Lung cancer	17	0.97	0.87	1.08	0.547103	355	44169	0.95563
SSC5D.A1L4H1.OID20351.v1	Lung cancer	1	0.96	0.65	1.42	0.829529	29	44169	0.604487
SSC5D.A1L4H1.OID20351.v1	Lung cancer	2	1	0.76	1.32	0.983314	57	44169	0.876921
SSC5D.A1L4H1.OID20351.v1	Lung cancer	3	1.01	0.81	1.25	0.959818	92	44169	0.905154
SSC5D.A1L4H1.OID20351.v1	Lung cancer	4	1.05	0.87	1.28	0.585579	119	44169	0.786458
SSC5D.A1L4H1.OID20351.v1	Lung cancer	5	1.07	0.9	1.27	0.431796	151	44169	0.672345
SSC5D.A1L4H1.OID20351.v1	Lung cancer	6	1.03	0.88	1.2	0.708032	187	44169	0.700683
SSC5D.A1L4H1.OID20351.v1	Lung cancer	7	1.07	0.93	1.23	0.352961	217	44169	0.814162
SSC5D.A1L4H1.OID20351.v1	Lung cancer	8	1.06	0.93	1.21	0.380571	259	44169	0.688158
SSC5D.A1L4H1.OID20351.v1	Lung cancer	9	1.04	0.92	1.17	0.547248	287	44169	0.485894
SSC5D.A1L4H1.OID20351.v1	Lung cancer	10	1.04	0.93	1.17	0.502895	313	44169	0.768913
SSC5D.A1L4H1.OID20351.v1	Lung cancer	11	1.02	0.91	1.14	0.757122	343	44169	0.149765
SSC5D.A1L4H1.OID20351.v1	Lung cancer	12	1.06	0.95	1.18	0.315062	353	44169	0.337061
SSC5D.A1L4H1.OID20351.v1	Lung cancer	13	1.07	0.96	1.2	0.216004	355	44169	0.00370113
SSC5D.A1L4H1.OID20351.v1	Lung cancer	14	1.07	0.96	1.2	0.216004	355	44169	0.00370113
SSC5D.A1L4H1.OID20351.v1	Lung cancer	15	1.07	0.96	1.2	0.216004	355	44169	0.00370113
SSC5D.A1L4H1.OID20351.v1	Lung cancer	16	1.07	0.96	1.2	0.216004	355	44169	0.00370113
SSC5D.A1L4H1.OID20351.v1	Lung cancer	17	1.07	0.96	1.2	0.216004	355	44169	0.00370113
ITIH3.Q06033.OID20352.v1	Lung cancer	1	1.38	0.92	2.05	0.115795	29	44169	0.799754
ITIH3.Q06033.OID20352.v1	Lung cancer	2	1.35	1.01	1.79	0.0396775	57	44169	0.711791
ITIH3.Q06033.OID20352.v1	Lung cancer	3	1.27	1.02	1.59	0.0352403	92	44169	0.918147
ITIH3.Q06033.OID20352.v1	Lung cancer	4	1.28	1.05	1.56	0.0149886	119	44169	0.886624
ITIH3.Q06033.OID20352.v1	Lung cancer	5	1.28	1.07	1.53	0.00621529	151	44169	0.97111
ITIH3.Q06033.OID20352.v1	Lung cancer	6	1.24	1.06	1.45	0.00843938	187	44169	0.615136
ITIH3.Q06033.OID20352.v1	Lung cancer	7	1.26	1.09	1.46	0.00207433	217	44169	0.603493
ITIH3.Q06033.OID20352.v1	Lung cancer	8	1.27	1.11	1.46	0.000484452	259	44169	0.506657
ITIH3.Q06033.OID20352.v1	Lung cancer	9	1.26	1.11	1.44	0.000377874	287	44169	0.647152
ITIH3.Q06033.OID20352.v1	Lung cancer	10	1.29	1.14	1.46	3.88925e-05	313	44169	0.222447
ITIH3.Q06033.OID20352.v1	Lung cancer	11	1.3	1.16	1.46	1.14284e-05	343	44169	0.833045
ITIH3.Q06033.OID20352.v1	Lung cancer	12	1.29	1.15	1.44	1.68917e-05	353	44169	0.371238
ITIH3.Q06033.OID20352.v1	Lung cancer	13	1.29	1.15	1.45	1.99101e-05	355	44169	0.232321
ITIH3.Q06033.OID20352.v1	Lung cancer	14	1.29	1.15	1.45	1.99101e-05	355	44169	0.232321
ITIH3.Q06033.OID20352.v1	Lung cancer	15	1.29	1.15	1.45	1.99101e-05	355	44169	0.232321
ITIH3.Q06033.OID20352.v1	Lung cancer	16	1.29	1.15	1.45	1.99101e-05	355	44169	0.232321
ITIH3.Q06033.OID20352.v1	Lung cancer	17	1.29	1.15	1.45	1.99101e-05	355	44169	0.232321
CDH1.P12830.OID20353.v1	Lung cancer	1	0.71	0.49	1.03	0.0674266	29	44169	0.189578
CDH1.P12830.OID20353.v1	Lung cancer	2	0.82	0.62	1.07	0.138737	57	44169	0.192034
CDH1.P12830.OID20353.v1	Lung cancer	3	0.89	0.72	1.1	0.294524	92	44169	0.118784
CDH1.P12830.OID20353.v1	Lung cancer	4	0.87	0.73	1.05	0.151559	119	44169	0.468371
CDH1.P12830.OID20353.v1	Lung cancer	5	0.95	0.81	1.12	0.56004	151	44169	0.0467638
CDH1.P12830.OID20353.v1	Lung cancer	6	0.96	0.83	1.12	0.608648	187	44169	0.130032
CDH1.P12830.OID20353.v1	Lung cancer	7	0.96	0.83	1.1	0.531694	217	44169	0.276724
CDH1.P12830.OID20353.v1	Lung cancer	8	0.91	0.81	1.04	0.165419	259	44169	0.722776
CDH1.P12830.OID20353.v1	Lung cancer	9	0.93	0.83	1.05	0.246153	287	44169	0.646743
CDH1.P12830.OID20353.v1	Lung cancer	10	0.94	0.84	1.06	0.310861	313	44169	0.340689
CDH1.P12830.OID20353.v1	Lung cancer	11	0.94	0.84	1.05	0.279685	343	44169	0.765935
CDH1.P12830.OID20353.v1	Lung cancer	12	0.94	0.84	1.05	0.248302	353	44169	0.281147
CDH1.P12830.OID20353.v1	Lung cancer	13	0.98	0.88	1.09	0.697892	355	44169	0.00520135
CDH1.P12830.OID20353.v1	Lung cancer	14	0.98	0.88	1.09	0.697892	355	44169	0.00520135
CDH1.P12830.OID20353.v1	Lung cancer	15	0.98	0.88	1.09	0.697892	355	44169	0.00520135
CDH1.P12830.OID20353.v1	Lung cancer	16	0.98	0.88	1.09	0.697892	355	44169	0.00520135
CDH1.P12830.OID20353.v1	Lung cancer	17	0.98	0.88	1.09	0.697892	355	44169	0.00520135
NCAM1.P13591.OID20354.v1	Lung cancer	1	1.06	0.72	1.57	0.755756	29	44169	0.1627
NCAM1.P13591.OID20354.v1	Lung cancer	2	0.96	0.73	1.27	0.781087	57	44169	0.412389
NCAM1.P13591.OID20354.v1	Lung cancer	3	0.88	0.71	1.09	0.23008	92	44169	0.286191
NCAM1.P13591.OID20354.v1	Lung cancer	4	0.89	0.74	1.08	0.236386	119	44169	0.851145
NCAM1.P13591.OID20354.v1	Lung cancer	5	0.87	0.73	1.02	0.0941847	151	44169	0.486944
NCAM1.P13591.OID20354.v1	Lung cancer	6	0.87	0.75	1.02	0.0778472	187	44169	0.482663
NCAM1.P13591.OID20354.v1	Lung cancer	7	0.91	0.79	1.05	0.185174	217	44169	0.77041
NCAM1.P13591.OID20354.v1	Lung cancer	8	0.9	0.79	1.02	0.100195	259	44169	0.938045
NCAM1.P13591.OID20354.v1	Lung cancer	9	0.91	0.8	1.02	0.115423	287	44169	0.838011
NCAM1.P13591.OID20354.v1	Lung cancer	10	0.89	0.79	1	0.0531926	313	44169	0.184723
NCAM1.P13591.OID20354.v1	Lung cancer	11	0.89	0.79	0.99	0.0345879	343	44169	0.362434
NCAM1.P13591.OID20354.v1	Lung cancer	12	0.9	0.8	1.01	0.0659468	353	44169	0.146075
NCAM1.P13591.OID20354.v1	Lung cancer	13	0.95	0.85	1.06	0.342334	355	44169	1.08795e-05
NCAM1.P13591.OID20354.v1	Lung cancer	14	0.95	0.85	1.06	0.342334	355	44169	1.08795e-05
NCAM1.P13591.OID20354.v1	Lung cancer	15	0.95	0.85	1.06	0.342334	355	44169	1.08795e-05
NCAM1.P13591.OID20354.v1	Lung cancer	16	0.95	0.85	1.06	0.342334	355	44169	1.08795e-05
NCAM1.P13591.OID20354.v1	Lung cancer	17	0.95	0.85	1.06	0.342334	355	44169	1.08795e-05
LBP.P18428.OID20355.v1	Lung cancer	1	1.09	0.75	1.58	0.661604	29	44169	0.317416
LBP.P18428.OID20355.v1	Lung cancer	2	1.38	1.05	1.8	0.0202457	57	44169	0.0264163
LBP.P18428.OID20355.v1	Lung cancer	3	1.24	1.01	1.54	0.0437514	92	44169	0.966851
LBP.P18428.OID20355.v1	Lung cancer	4	1.18	0.98	1.42	0.0773025	119	44169	0.314626
LBP.P18428.OID20355.v1	Lung cancer	5	1.2	1.02	1.42	0.0282591	151	44169	0.90738
LBP.P18428.OID20355.v1	Lung cancer	6	1.13	0.97	1.31	0.112604	187	44169	0.273168
LBP.P18428.OID20355.v1	Lung cancer	7	1.16	1.01	1.33	0.0354296	217	44169	0.735793
LBP.P18428.OID20355.v1	Lung cancer	8	1.15	1.02	1.31	0.0269108	259	44169	0.851281
LBP.P18428.OID20355.v1	Lung cancer	9	1.17	1.04	1.32	0.0112038	287	44169	0.621535
LBP.P18428.OID20355.v1	Lung cancer	10	1.19	1.06	1.33	0.00318219	313	44169	0.899897
LBP.P18428.OID20355.v1	Lung cancer	11	1.18	1.06	1.31	0.00311222	343	44169	0.851679
LBP.P18428.OID20355.v1	Lung cancer	12	1.18	1.06	1.32	0.00251952	353	44169	0.943077
LBP.P18428.OID20355.v1	Lung cancer	13	1.17	1.05	1.31	0.00472787	355	44169	0.127807
LBP.P18428.OID20355.v1	Lung cancer	14	1.17	1.05	1.31	0.00472787	355	44169	0.127807
LBP.P18428.OID20355.v1	Lung cancer	15	1.17	1.05	1.31	0.00472787	355	44169	0.127807
LBP.P18428.OID20355.v1	Lung cancer	16	1.17	1.05	1.31	0.00472787	355	44169	0.127807
LBP.P18428.OID20355.v1	Lung cancer	17	1.17	1.05	1.31	0.00472787	355	44169	0.127807
OSMR.Q99650.OID20356.v1	Lung cancer	1	1.09	0.74	1.6	0.670784	29	44169	0.680794
OSMR.Q99650.OID20356.v1	Lung cancer	2	1.23	0.93	1.62	0.140781	57	44169	0.449783
OSMR.Q99650.OID20356.v1	Lung cancer	3	1.19	0.96	1.48	0.113902	92	44169	0.967926
OSMR.Q99650.OID20356.v1	Lung cancer	4	1.18	0.97	1.43	0.0890424	119	44169	0.960476
OSMR.Q99650.OID20356.v1	Lung cancer	5	1.21	1.02	1.43	0.0302837	151	44169	0.848934
OSMR.Q99650.OID20356.v1	Lung cancer	6	1.19	1.02	1.39	0.0251222	187	44169	0.925884
OSMR.Q99650.OID20356.v1	Lung cancer	7	1.23	1.06	1.41	0.00491522	217	44169	0.340789
OSMR.Q99650.OID20356.v1	Lung cancer	8	1.17	1.03	1.34	0.0151285	259	44169	0.709942
OSMR.Q99650.OID20356.v1	Lung cancer	9	1.19	1.05	1.35	0.00601009	287	44169	0.848493
OSMR.Q99650.OID20356.v1	Lung cancer	10	1.16	1.03	1.31	0.0131742	313	44169	0.377836
OSMR.Q99650.OID20356.v1	Lung cancer	11	1.16	1.04	1.31	0.00891101	343	44169	0.574003
OSMR.Q99650.OID20356.v1	Lung cancer	12	1.18	1.05	1.32	0.00395046	353	44169	0.0831123
OSMR.Q99650.OID20356.v1	Lung cancer	13	1.2	1.07	1.35	0.00139321	355	44169	0.0971116
OSMR.Q99650.OID20356.v1	Lung cancer	14	1.2	1.07	1.35	0.00139321	355	44169	0.0971116
OSMR.Q99650.OID20356.v1	Lung cancer	15	1.2	1.07	1.35	0.00139321	355	44169	0.0971116
OSMR.Q99650.OID20356.v1	Lung cancer	16	1.2	1.07	1.35	0.00139321	355	44169	0.0971116
OSMR.Q99650.OID20356.v1	Lung cancer	17	1.2	1.07	1.35	0.00139321	355	44169	0.0971116
HYAL1.Q12794.OID20357.v1	Lung cancer	1	1.37	0.94	1.99	0.101076	29	44169	0.637148
HYAL1.Q12794.OID20357.v1	Lung cancer	2	1.41	1.08	1.85	0.0111441	57	44169	0.749375
HYAL1.Q12794.OID20357.v1	Lung cancer	3	1.28	1.03	1.57	0.0227127	92	44169	0.262341
HYAL1.Q12794.OID20357.v1	Lung cancer	4	1.26	1.05	1.51	0.0149839	119	44169	0.272249
HYAL1.Q12794.OID20357.v1	Lung cancer	5	1.2	1.02	1.41	0.030311	151	44169	0.136887
HYAL1.Q12794.OID20357.v1	Lung cancer	6	1.12	0.97	1.3	0.127104	187	44169	0.0229336
HYAL1.Q12794.OID20357.v1	Lung cancer	7	1.1	0.96	1.26	0.161014	217	44169	0.028902
HYAL1.Q12794.OID20357.v1	Lung cancer	8	1.09	0.97	1.24	0.157268	259	44169	0.0729124
HYAL1.Q12794.OID20357.v1	Lung cancer	9	1.09	0.97	1.22	0.167016	287	44169	0.105808
HYAL1.Q12794.OID20357.v1	Lung cancer	10	1.09	0.98	1.23	0.119698	313	44169	0.836054
HYAL1.Q12794.OID20357.v1	Lung cancer	11	1.06	0.95	1.18	0.32096	343	44169	0.0522502
HYAL1.Q12794.OID20357.v1	Lung cancer	12	1.05	0.94	1.17	0.352122	353	44169	0.00224009
HYAL1.Q12794.OID20357.v1	Lung cancer	13	1.04	0.93	1.16	0.528175	355	44169	7.6018e-07
HYAL1.Q12794.OID20357.v1	Lung cancer	14	1.04	0.93	1.16	0.528175	355	44169	7.6018e-07
HYAL1.Q12794.OID20357.v1	Lung cancer	15	1.04	0.93	1.16	0.528175	355	44169	7.6018e-07
HYAL1.Q12794.OID20357.v1	Lung cancer	16	1.04	0.93	1.16	0.528175	355	44169	7.6018e-07
HYAL1.Q12794.OID20357.v1	Lung cancer	17	1.04	0.93	1.16	0.528175	355	44169	7.6018e-07
CTSD.P07339.OID20358.v1	Lung cancer	1	1.19	0.79	1.78	0.401586	29	44169	0.239625
CTSD.P07339.OID20358.v1	Lung cancer	2	1.36	1.02	1.82	0.0359767	57	44169	0.467876
CTSD.P07339.OID20358.v1	Lung cancer	3	1.32	1.05	1.66	0.0162183	92	44169	0.65524
CTSD.P07339.OID20358.v1	Lung cancer	4	1.41	1.15	1.72	0.000775265	119	44169	0.901912
CTSD.P07339.OID20358.v1	Lung cancer	5	1.3	1.09	1.55	0.00389576	151	44169	0.41168
CTSD.P07339.OID20358.v1	Lung cancer	6	1.3	1.11	1.52	0.00125232	187	44169	0.621555
CTSD.P07339.OID20358.v1	Lung cancer	7	1.27	1.1	1.48	0.00132795	217	44169	0.27823
CTSD.P07339.OID20358.v1	Lung cancer	8	1.25	1.09	1.43	0.00127508	259	44169	0.232336
CTSD.P07339.OID20358.v1	Lung cancer	9	1.23	1.08	1.4	0.00136527	287	44169	0.207989
CTSD.P07339.OID20358.v1	Lung cancer	10	1.24	1.1	1.4	0.000512274	313	44169	0.663849
CTSD.P07339.OID20358.v1	Lung cancer	11	1.24	1.1	1.39	0.000316518	343	44169	0.106256
CTSD.P07339.OID20358.v1	Lung cancer	12	1.24	1.11	1.38	0.00015766	353	44169	0.862948
CTSD.P07339.OID20358.v1	Lung cancer	13	1.23	1.09	1.37	0.000440188	355	44169	0.650056
CTSD.P07339.OID20358.v1	Lung cancer	14	1.23	1.09	1.37	0.000440188	355	44169	0.650056
CTSD.P07339.OID20358.v1	Lung cancer	15	1.23	1.09	1.37	0.000440188	355	44169	0.650056
CTSD.P07339.OID20358.v1	Lung cancer	16	1.23	1.09	1.37	0.000440188	355	44169	0.650056
CTSD.P07339.OID20358.v1	Lung cancer	17	1.23	1.09	1.37	0.000440188	355	44169	0.650056
TNC.P24821.OID20359.v1	Lung cancer	1	1.15	0.8	1.65	0.454185	29	44169	0.404569
TNC.P24821.OID20359.v1	Lung cancer	2	1.16	0.9	1.51	0.250009	57	44169	0.704128
TNC.P24821.OID20359.v1	Lung cancer	3	1.13	0.92	1.39	0.246896	92	44169	0.84603
TNC.P24821.OID20359.v1	Lung cancer	4	1.12	0.93	1.34	0.233941	119	44169	0.911622
TNC.P24821.OID20359.v1	Lung cancer	5	1.12	0.95	1.32	0.161333	151	44169	0.966587
TNC.P24821.OID20359.v1	Lung cancer	6	1.13	0.98	1.31	0.0971782	187	44169	0.896615
TNC.P24821.OID20359.v1	Lung cancer	7	1.12	0.98	1.28	0.102516	217	44169	0.898316
TNC.P24821.OID20359.v1	Lung cancer	8	1.1	0.98	1.25	0.114998	259	44169	0.762676
TNC.P24821.OID20359.v1	Lung cancer	9	1.13	1	1.27	0.0434437	287	44169	0.583824
TNC.P24821.OID20359.v1	Lung cancer	10	1.14	1.02	1.28	0.0198381	313	44169	0.268609
TNC.P24821.OID20359.v1	Lung cancer	11	1.13	1.02	1.26	0.0258604	343	44169	0.403445
TNC.P24821.OID20359.v1	Lung cancer	12	1.12	1	1.25	0.0412026	353	44169	0.400756
TNC.P24821.OID20359.v1	Lung cancer	13	1.12	1	1.24	0.0481245	355	44169	0.192548
TNC.P24821.OID20359.v1	Lung cancer	14	1.12	1	1.24	0.0481245	355	44169	0.192548
TNC.P24821.OID20359.v1	Lung cancer	15	1.12	1	1.24	0.0481245	355	44169	0.192548
TNC.P24821.OID20359.v1	Lung cancer	16	1.12	1	1.24	0.0481245	355	44169	0.192548
TNC.P24821.OID20359.v1	Lung cancer	17	1.12	1	1.24	0.0481245	355	44169	0.192548
CD163.Q86VB7.OID20360.v1	Lung cancer	1	1.14	0.77	1.67	0.515712	29	44169	0.607113
CD163.Q86VB7.OID20360.v1	Lung cancer	2	1.19	0.9	1.57	0.213496	57	44169	0.813195
CD163.Q86VB7.OID20360.v1	Lung cancer	3	1.06	0.86	1.32	0.585871	92	44169	0.373639
CD163.Q86VB7.OID20360.v1	Lung cancer	4	1.03	0.85	1.24	0.793991	119	44169	0.167137
CD163.Q86VB7.OID20360.v1	Lung cancer	5	1.01	0.85	1.2	0.887355	151	44169	0.333577
CD163.Q86VB7.OID20360.v1	Lung cancer	6	0.99	0.85	1.15	0.867206	187	44169	0.155591
CD163.Q86VB7.OID20360.v1	Lung cancer	7	1.02	0.89	1.18	0.740442	217	44169	0.792936
CD163.Q86VB7.OID20360.v1	Lung cancer	8	1.01	0.89	1.15	0.895887	259	44169	0.307823
CD163.Q86VB7.OID20360.v1	Lung cancer	9	1.01	0.89	1.14	0.918993	287	44169	0.637141
CD163.Q86VB7.OID20360.v1	Lung cancer	10	1.02	0.91	1.15	0.717271	313	44169	0.291394
CD163.Q86VB7.OID20360.v1	Lung cancer	11	1.03	0.92	1.15	0.658073	343	44169	0.692017
CD163.Q86VB7.OID20360.v1	Lung cancer	12	1.04	0.93	1.16	0.469413	353	44169	0.221446
CD163.Q86VB7.OID20360.v1	Lung cancer	13	1.06	0.95	1.18	0.334832	355	44169	0.00719238
CD163.Q86VB7.OID20360.v1	Lung cancer	14	1.06	0.95	1.18	0.334832	355	44169	0.00719238
CD163.Q86VB7.OID20360.v1	Lung cancer	15	1.06	0.95	1.18	0.334832	355	44169	0.00719238
CD163.Q86VB7.OID20360.v1	Lung cancer	16	1.06	0.95	1.18	0.334832	355	44169	0.00719238
CD163.Q86VB7.OID20360.v1	Lung cancer	17	1.06	0.95	1.18	0.334832	355	44169	0.00719238
SPARCL1.Q14515.OID20361.v1	Lung cancer	1	0.83	0.58	1.2	0.328182	29	44169	0.127996
SPARCL1.Q14515.OID20361.v1	Lung cancer	2	0.78	0.6	1.02	0.0669505	57	44169	0.426598
SPARCL1.Q14515.OID20361.v1	Lung cancer	3	0.85	0.69	1.04	0.123033	92	44169	0.606111
SPARCL1.Q14515.OID20361.v1	Lung cancer	4	0.81	0.67	0.97	0.0195686	119	44169	0.63169
SPARCL1.Q14515.OID20361.v1	Lung cancer	5	0.84	0.71	0.98	0.0319254	151	44169	0.828812
SPARCL1.Q14515.OID20361.v1	Lung cancer	6	0.78	0.67	0.9	0.000785325	187	44169	0.135851
SPARCL1.Q14515.OID20361.v1	Lung cancer	7	0.79	0.69	0.9	0.000485665	217	44169	0.433438
SPARCL1.Q14515.OID20361.v1	Lung cancer	8	0.79	0.7	0.9	0.000202356	259	44169	0.438538
SPARCL1.Q14515.OID20361.v1	Lung cancer	9	0.8	0.71	0.9	0.000206929	287	44169	0.952646
SPARCL1.Q14515.OID20361.v1	Lung cancer	10	0.8	0.72	0.9	0.000127548	313	44169	0.696998
SPARCL1.Q14515.OID20361.v1	Lung cancer	11	0.82	0.74	0.92	0.000412818	343	44169	0.00945427
SPARCL1.Q14515.OID20361.v1	Lung cancer	12	0.83	0.74	0.92	0.000607255	353	44169	0.00879258
SPARCL1.Q14515.OID20361.v1	Lung cancer	13	0.8	0.72	0.89	6.17208e-05	355	44169	0.34717
SPARCL1.Q14515.OID20361.v1	Lung cancer	14	0.8	0.72	0.89	6.17208e-05	355	44169	0.34717
SPARCL1.Q14515.OID20361.v1	Lung cancer	15	0.8	0.72	0.89	6.17208e-05	355	44169	0.34717
SPARCL1.Q14515.OID20361.v1	Lung cancer	16	0.8	0.72	0.89	6.17208e-05	355	44169	0.34717
SPARCL1.Q14515.OID20361.v1	Lung cancer	17	0.8	0.72	0.89	6.17208e-05	355	44169	0.34717
NID1.P14543.OID20362.v1	Lung cancer	1	1.11	0.76	1.61	0.597141	29	44169	0.956307
NID1.P14543.OID20362.v1	Lung cancer	2	1.24	0.95	1.62	0.112856	57	44169	0.334296
NID1.P14543.OID20362.v1	Lung cancer	3	1.2	0.97	1.48	0.0869454	92	44169	0.966645
NID1.P14543.OID20362.v1	Lung cancer	4	1.19	0.99	1.42	0.0703793	119	44169	0.779596
NID1.P14543.OID20362.v1	Lung cancer	5	1.16	0.99	1.37	0.0723929	151	44169	0.566271
NID1.P14543.OID20362.v1	Lung cancer	6	1.11	0.95	1.28	0.181543	187	44169	0.179482
NID1.P14543.OID20362.v1	Lung cancer	7	1.07	0.94	1.23	0.300076	217	44169	0.0519892
NID1.P14543.OID20362.v1	Lung cancer	8	1.08	0.95	1.22	0.236461	259	44169	0.23365
NID1.P14543.OID20362.v1	Lung cancer	9	1.08	0.96	1.22	0.185006	287	44169	0.465971
NID1.P14543.OID20362.v1	Lung cancer	10	1.09	0.97	1.22	0.144214	313	44169	0.695199
NID1.P14543.OID20362.v1	Lung cancer	11	1.09	0.98	1.22	0.109135	343	44169	0.100243
NID1.P14543.OID20362.v1	Lung cancer	12	1.08	0.97	1.2	0.173035	353	44169	0.791994
NID1.P14543.OID20362.v1	Lung cancer	13	1.07	0.96	1.2	0.211883	355	44169	0.974791
NID1.P14543.OID20362.v1	Lung cancer	14	1.07	0.96	1.2	0.211883	355	44169	0.974791
NID1.P14543.OID20362.v1	Lung cancer	15	1.07	0.96	1.2	0.211883	355	44169	0.974791
NID1.P14543.OID20362.v1	Lung cancer	16	1.07	0.96	1.2	0.211883	355	44169	0.974791
NID1.P14543.OID20362.v1	Lung cancer	17	1.07	0.96	1.2	0.211883	355	44169	0.974791
AXL.P30530.OID20363.v1	Lung cancer	1	0.62	0.42	0.89	0.0106733	29	44169	0.879567
AXL.P30530.OID20363.v1	Lung cancer	2	0.79	0.61	1.03	0.0849119	57	44169	0.0984107
AXL.P30530.OID20363.v1	Lung cancer	3	0.87	0.7	1.07	0.173277	92	44169	0.0931693
AXL.P30530.OID20363.v1	Lung cancer	4	0.89	0.74	1.07	0.207903	119	44169	0.135341
AXL.P30530.OID20363.v1	Lung cancer	5	0.91	0.77	1.07	0.231803	151	44169	0.204957
AXL.P30530.OID20363.v1	Lung cancer	6	0.91	0.79	1.06	0.219241	187	44169	0.469581
AXL.P30530.OID20363.v1	Lung cancer	7	0.92	0.8	1.05	0.212128	217	44169	0.452812
AXL.P30530.OID20363.v1	Lung cancer	8	0.88	0.78	0.99	0.0410063	259	44169	0.311345
AXL.P30530.OID20363.v1	Lung cancer	9	0.89	0.79	1	0.0470671	287	44169	0.963105
AXL.P30530.OID20363.v1	Lung cancer	10	0.89	0.8	1	0.0450534	313	44169	0.955889
AXL.P30530.OID20363.v1	Lung cancer	11	0.91	0.82	1.02	0.0943426	343	44169	0.0113595
AXL.P30530.OID20363.v1	Lung cancer	12	0.93	0.84	1.03	0.166524	353	44169	0.00739791
AXL.P30530.OID20363.v1	Lung cancer	13	0.93	0.84	1.04	0.188335	355	44169	0.00232328
AXL.P30530.OID20363.v1	Lung cancer	14	0.93	0.84	1.04	0.188335	355	44169	0.00232328
AXL.P30530.OID20363.v1	Lung cancer	15	0.93	0.84	1.04	0.188335	355	44169	0.00232328
AXL.P30530.OID20363.v1	Lung cancer	16	0.93	0.84	1.04	0.188335	355	44169	0.00232328
AXL.P30530.OID20363.v1	Lung cancer	17	0.93	0.84	1.04	0.188335	355	44169	0.00232328
PRSS2.P07478.OID20364.v1	Lung cancer	1	1.23	0.86	1.77	0.26028	29	44169	0.420065
PRSS2.P07478.OID20364.v1	Lung cancer	2	1.18	0.91	1.52	0.212753	57	44169	0.686649
PRSS2.P07478.OID20364.v1	Lung cancer	3	1.34	1.09	1.64	0.00487743	92	44169	0.498933
PRSS2.P07478.OID20364.v1	Lung cancer	4	1.29	1.08	1.54	0.00507517	119	44169	0.734783
PRSS2.P07478.OID20364.v1	Lung cancer	5	1.3	1.11	1.52	0.00139864	151	44169	0.84132
PRSS2.P07478.OID20364.v1	Lung cancer	6	1.24	1.08	1.43	0.00278803	187	44169	0.375112
PRSS2.P07478.OID20364.v1	Lung cancer	7	1.19	1.04	1.36	0.00918493	217	44169	0.0806229
PRSS2.P07478.OID20364.v1	Lung cancer	8	1.14	1.01	1.29	0.0290432	259	44169	0.0505408
PRSS2.P07478.OID20364.v1	Lung cancer	9	1.11	0.99	1.24	0.0762313	287	44169	0.00604915
PRSS2.P07478.OID20364.v1	Lung cancer	10	1.1	0.99	1.23	0.0742496	313	44169	0.246921
PRSS2.P07478.OID20364.v1	Lung cancer	11	1.09	0.98	1.21	0.113546	343	44169	0.385868
PRSS2.P07478.OID20364.v1	Lung cancer	12	1.09	0.98	1.21	0.108075	353	44169	0.689595
PRSS2.P07478.OID20364.v1	Lung cancer	13	1.08	0.97	1.2	0.141097	355	44169	0.0389321
PRSS2.P07478.OID20364.v1	Lung cancer	14	1.08	0.97	1.2	0.141097	355	44169	0.0389321
PRSS2.P07478.OID20364.v1	Lung cancer	15	1.08	0.97	1.2	0.141097	355	44169	0.0389321
PRSS2.P07478.OID20364.v1	Lung cancer	16	1.08	0.97	1.2	0.141097	355	44169	0.0389321
PRSS2.P07478.OID20364.v1	Lung cancer	17	1.08	0.97	1.2	0.141097	355	44169	0.0389321
CTSZ.Q9UBR2.OID20365.v1	Lung cancer	1	0.86	0.59	1.26	0.440107	29	44169	0.865467
CTSZ.Q9UBR2.OID20365.v1	Lung cancer	2	0.96	0.73	1.26	0.756947	57	44169	0.716194
CTSZ.Q9UBR2.OID20365.v1	Lung cancer	3	1.05	0.84	1.3	0.675103	92	44169	0.347635
CTSZ.Q9UBR2.OID20365.v1	Lung cancer	4	1.06	0.88	1.28	0.53386	119	44169	0.388547
CTSZ.Q9UBR2.OID20365.v1	Lung cancer	5	1.1	0.93	1.3	0.265409	151	44169	0.174805
CTSZ.Q9UBR2.OID20365.v1	Lung cancer	6	1.07	0.92	1.25	0.360232	187	44169	0.577484
CTSZ.Q9UBR2.OID20365.v1	Lung cancer	7	1.07	0.93	1.24	0.312655	217	44169	0.763043
CTSZ.Q9UBR2.OID20365.v1	Lung cancer	8	1.08	0.95	1.22	0.267779	259	44169	0.884865
CTSZ.Q9UBR2.OID20365.v1	Lung cancer	9	1.04	0.92	1.17	0.538383	287	44169	0.491838
CTSZ.Q9UBR2.OID20365.v1	Lung cancer	10	1.07	0.96	1.2	0.236903	313	44169	0.179411
CTSZ.Q9UBR2.OID20365.v1	Lung cancer	11	1.08	0.97	1.21	0.151116	343	44169	0.344266
CTSZ.Q9UBR2.OID20365.v1	Lung cancer	12	1.09	0.98	1.22	0.105824	353	44169	0.287511
CTSZ.Q9UBR2.OID20365.v1	Lung cancer	13	1.11	0.99	1.23	0.0701758	355	44169	0.0500448
CTSZ.Q9UBR2.OID20365.v1	Lung cancer	14	1.11	0.99	1.23	0.0701758	355	44169	0.0500448
CTSZ.Q9UBR2.OID20365.v1	Lung cancer	15	1.11	0.99	1.23	0.0701758	355	44169	0.0500448
CTSZ.Q9UBR2.OID20365.v1	Lung cancer	16	1.11	0.99	1.23	0.0701758	355	44169	0.0500448
CTSZ.Q9UBR2.OID20365.v1	Lung cancer	17	1.11	0.99	1.23	0.0701758	355	44169	0.0500448
CHL1.O00533.OID20366.v1	Lung cancer	1	1.26	0.86	1.83	0.230365	29	44169	0.390412
CHL1.O00533.OID20366.v1	Lung cancer	2	1.18	0.9	1.54	0.228542	57	44169	0.392392
CHL1.O00533.OID20366.v1	Lung cancer	3	1.15	0.93	1.42	0.205346	92	44169	0.952736
CHL1.O00533.OID20366.v1	Lung cancer	4	1.17	0.97	1.4	0.1059	119	44169	0.740513
CHL1.O00533.OID20366.v1	Lung cancer	5	1.09	0.92	1.28	0.314464	151	44169	0.250517
CHL1.O00533.OID20366.v1	Lung cancer	6	1.06	0.92	1.23	0.434524	187	44169	0.151923
CHL1.O00533.OID20366.v1	Lung cancer	7	1.05	0.91	1.2	0.514145	217	44169	0.263285
CHL1.O00533.OID20366.v1	Lung cancer	8	1.03	0.91	1.17	0.633028	259	44169	0.30099
CHL1.O00533.OID20366.v1	Lung cancer	9	1.01	0.89	1.13	0.920277	287	44169	0.117544
CHL1.O00533.OID20366.v1	Lung cancer	10	1.02	0.91	1.14	0.750571	313	44169	0.529111
CHL1.O00533.OID20366.v1	Lung cancer	11	1.01	0.9	1.12	0.899329	343	44169	0.971813
CHL1.O00533.OID20366.v1	Lung cancer	12	0.97	0.88	1.09	0.640635	353	44169	0.0616729
CHL1.O00533.OID20366.v1	Lung cancer	13	1	0.89	1.11	0.935417	355	44169	0.802426
CHL1.O00533.OID20366.v1	Lung cancer	14	1	0.89	1.11	0.935417	355	44169	0.802426
CHL1.O00533.OID20366.v1	Lung cancer	15	1	0.89	1.11	0.935417	355	44169	0.802426
CHL1.O00533.OID20366.v1	Lung cancer	16	1	0.89	1.11	0.935417	355	44169	0.802426
CHL1.O00533.OID20366.v1	Lung cancer	17	1	0.89	1.11	0.935417	355	44169	0.802426
C1QTNF1.Q9BXJ1.OID20367.v1	Lung cancer	1	1.13	0.77	1.64	0.535958	29	44169	0.78938
C1QTNF1.Q9BXJ1.OID20367.v1	Lung cancer	2	1.14	0.87	1.48	0.349911	57	44169	0.796255
C1QTNF1.Q9BXJ1.OID20367.v1	Lung cancer	3	1.15	0.93	1.42	0.190521	92	44169	0.804928
C1QTNF1.Q9BXJ1.OID20367.v1	Lung cancer	4	1.17	0.97	1.41	0.0948649	119	44169	0.812462
C1QTNF1.Q9BXJ1.OID20367.v1	Lung cancer	5	1.2	1.02	1.42	0.0278166	151	44169	0.492101
C1QTNF1.Q9BXJ1.OID20367.v1	Lung cancer	6	1.26	1.08	1.46	0.00252982	187	44169	0.219965
C1QTNF1.Q9BXJ1.OID20367.v1	Lung cancer	7	1.25	1.09	1.43	0.00165823	217	44169	0.453493
C1QTNF1.Q9BXJ1.OID20367.v1	Lung cancer	8	1.22	1.07	1.38	0.00238827	259	44169	0.838699
C1QTNF1.Q9BXJ1.OID20367.v1	Lung cancer	9	1.21	1.07	1.36	0.00204772	287	44169	0.799259
C1QTNF1.Q9BXJ1.OID20367.v1	Lung cancer	10	1.2	1.07	1.35	0.00152929	313	44169	0.809098
C1QTNF1.Q9BXJ1.OID20367.v1	Lung cancer	11	1.21	1.08	1.35	0.000957916	343	44169	0.750224
C1QTNF1.Q9BXJ1.OID20367.v1	Lung cancer	12	1.19	1.07	1.34	0.00186199	353	44169	0.0327164
C1QTNF1.Q9BXJ1.OID20367.v1	Lung cancer	13	1.23	1.1	1.37	0.000314786	355	44169	0.155909
C1QTNF1.Q9BXJ1.OID20367.v1	Lung cancer	14	1.23	1.1	1.37	0.000314786	355	44169	0.155909
C1QTNF1.Q9BXJ1.OID20367.v1	Lung cancer	15	1.23	1.1	1.37	0.000314786	355	44169	0.155909
C1QTNF1.Q9BXJ1.OID20367.v1	Lung cancer	16	1.23	1.1	1.37	0.000314786	355	44169	0.155909
C1QTNF1.Q9BXJ1.OID20367.v1	Lung cancer	17	1.23	1.1	1.37	0.000314786	355	44169	0.155909
THBS4.P35443.OID20368.v1	Lung cancer	1	0.97	0.66	1.42	0.883437	29	44169	0.500495
THBS4.P35443.OID20368.v1	Lung cancer	2	1.14	0.87	1.5	0.330942	57	44169	0.690902
THBS4.P35443.OID20368.v1	Lung cancer	3	1.06	0.86	1.31	0.594214	92	44169	0.753337
THBS4.P35443.OID20368.v1	Lung cancer	4	1.07	0.89	1.29	0.489989	119	44169	0.567048
THBS4.P35443.OID20368.v1	Lung cancer	5	1.06	0.9	1.26	0.469338	151	44169	0.752019
THBS4.P35443.OID20368.v1	Lung cancer	6	1.06	0.91	1.23	0.469522	187	44169	0.530861
THBS4.P35443.OID20368.v1	Lung cancer	7	1.07	0.93	1.24	0.316055	217	44169	0.954658
THBS4.P35443.OID20368.v1	Lung cancer	8	1.07	0.94	1.21	0.327054	259	44169	0.401985
THBS4.P35443.OID20368.v1	Lung cancer	9	1.06	0.94	1.2	0.330556	287	44169	0.582242
THBS4.P35443.OID20368.v1	Lung cancer	10	1.05	0.93	1.18	0.423338	313	44169	0.199155
THBS4.P35443.OID20368.v1	Lung cancer	11	1.04	0.93	1.16	0.516766	343	44169	0.724075
THBS4.P35443.OID20368.v1	Lung cancer	12	1.07	0.96	1.19	0.235119	353	44169	0.346279
THBS4.P35443.OID20368.v1	Lung cancer	13	1.06	0.95	1.18	0.333696	355	44169	0.994743
THBS4.P35443.OID20368.v1	Lung cancer	14	1.06	0.95	1.18	0.333696	355	44169	0.994743
THBS4.P35443.OID20368.v1	Lung cancer	15	1.06	0.95	1.18	0.333696	355	44169	0.994743
THBS4.P35443.OID20368.v1	Lung cancer	16	1.06	0.95	1.18	0.333696	355	44169	0.994743
THBS4.P35443.OID20368.v1	Lung cancer	17	1.06	0.95	1.18	0.333696	355	44169	0.994743
TFRC.P02786.OID20369.v1	Lung cancer	1	1.17	0.81	1.71	0.403787	29	44169	0.11491
TFRC.P02786.OID20369.v1	Lung cancer	2	1.19	0.9	1.55	0.217822	57	44169	0.616368
TFRC.P02786.OID20369.v1	Lung cancer	3	1.11	0.89	1.37	0.354346	92	44169	0.823787
TFRC.P02786.OID20369.v1	Lung cancer	4	1.03	0.85	1.24	0.751907	119	44169	0.23701
TFRC.P02786.OID20369.v1	Lung cancer	5	1.05	0.89	1.24	0.544758	151	44169	0.657268
TFRC.P02786.OID20369.v1	Lung cancer	6	1.04	0.9	1.21	0.573751	187	44169	0.54868
TFRC.P02786.OID20369.v1	Lung cancer	7	1.09	0.95	1.25	0.235185	217	44169	0.611022
TFRC.P02786.OID20369.v1	Lung cancer	8	1.06	0.93	1.2	0.368355	259	44169	0.656407
TFRC.P02786.OID20369.v1	Lung cancer	9	1.07	0.95	1.2	0.290307	287	44169	0.956921
TFRC.P02786.OID20369.v1	Lung cancer	10	1.05	0.93	1.18	0.404146	313	44169	0.0394977
TFRC.P02786.OID20369.v1	Lung cancer	11	1.08	0.97	1.21	0.163425	343	44169	0.0458748
TFRC.P02786.OID20369.v1	Lung cancer	12	1.07	0.95	1.19	0.264149	353	44169	0.642411
TFRC.P02786.OID20369.v1	Lung cancer	13	1.12	1	1.25	0.0507243	355	44169	0.000681764
TFRC.P02786.OID20369.v1	Lung cancer	14	1.12	1	1.25	0.0507243	355	44169	0.000681764
TFRC.P02786.OID20369.v1	Lung cancer	15	1.12	1	1.25	0.0507243	355	44169	0.000681764
TFRC.P02786.OID20369.v1	Lung cancer	16	1.12	1	1.25	0.0507243	355	44169	0.000681764
TFRC.P02786.OID20369.v1	Lung cancer	17	1.12	1	1.25	0.0507243	355	44169	0.000681764
KIT.P10721.OID20370.v1	Lung cancer	1	0.97	0.66	1.41	0.86131	29	44169	0.905132
KIT.P10721.OID20370.v1	Lung cancer	2	0.83	0.64	1.09	0.184789	57	44169	0.75018
KIT.P10721.OID20370.v1	Lung cancer	3	0.93	0.75	1.15	0.526921	92	44169	0.294619
KIT.P10721.OID20370.v1	Lung cancer	4	0.91	0.75	1.1	0.32279	119	44169	0.645664
KIT.P10721.OID20370.v1	Lung cancer	5	0.86	0.73	1.02	0.0749116	151	44169	0.474555
KIT.P10721.OID20370.v1	Lung cancer	6	0.91	0.79	1.06	0.237326	187	44169	0.44889
KIT.P10721.OID20370.v1	Lung cancer	7	0.92	0.8	1.05	0.229053	217	44169	0.437912
KIT.P10721.OID20370.v1	Lung cancer	8	0.95	0.83	1.07	0.381428	259	44169	0.0613391
KIT.P10721.OID20370.v1	Lung cancer	9	0.93	0.83	1.05	0.266597	287	44169	0.188319
KIT.P10721.OID20370.v1	Lung cancer	10	0.94	0.84	1.05	0.267241	313	44169	0.588416
KIT.P10721.OID20370.v1	Lung cancer	11	0.95	0.85	1.07	0.393611	343	44169	0.812403
KIT.P10721.OID20370.v1	Lung cancer	12	0.96	0.86	1.08	0.504509	353	44169	0.127001
KIT.P10721.OID20370.v1	Lung cancer	13	0.98	0.87	1.09	0.688545	355	44169	0.186114
KIT.P10721.OID20370.v1	Lung cancer	14	0.98	0.87	1.09	0.688545	355	44169	0.186114
KIT.P10721.OID20370.v1	Lung cancer	15	0.98	0.87	1.09	0.688545	355	44169	0.186114
KIT.P10721.OID20370.v1	Lung cancer	16	0.98	0.87	1.09	0.688545	355	44169	0.186114
KIT.P10721.OID20370.v1	Lung cancer	17	0.98	0.87	1.09	0.688545	355	44169	0.186114
TFF3.Q07654.OID20371.v1	Lung cancer	1	1.23	0.81	1.89	0.335201	29	44169	0.98288
TFF3.Q07654.OID20371.v1	Lung cancer	2	1.43	1.05	1.94	0.0235366	57	44169	0.226955
TFF3.Q07654.OID20371.v1	Lung cancer	3	1.56	1.22	1.99	0.000387788	92	44169	0.0564134
TFF3.Q07654.OID20371.v1	Lung cancer	4	1.45	1.17	1.79	0.000787573	119	44169	0.693089
TFF3.Q07654.OID20371.v1	Lung cancer	5	1.47	1.22	1.78	7.93365e-05	151	44169	0.555504
TFF3.Q07654.OID20371.v1	Lung cancer	6	1.43	1.21	1.7	4.47003e-05	187	44169	0.927394
TFF3.Q07654.OID20371.v1	Lung cancer	7	1.36	1.16	1.6	0.000130377	217	44169	0.523632
TFF3.Q07654.OID20371.v1	Lung cancer	8	1.32	1.14	1.53	0.000164349	259	44169	0.45595
TFF3.Q07654.OID20371.v1	Lung cancer	9	1.3	1.13	1.49	0.000201668	287	44169	0.305272
TFF3.Q07654.OID20371.v1	Lung cancer	10	1.29	1.13	1.48	0.00013135	313	44169	0.687315
TFF3.Q07654.OID20371.v1	Lung cancer	11	1.2	1.06	1.36	0.0041972	343	44169	0.00147788
TFF3.Q07654.OID20371.v1	Lung cancer	12	1.23	1.09	1.4	0.000967242	353	44169	0.563359
TFF3.Q07654.OID20371.v1	Lung cancer	13	1.22	1.08	1.38	0.0018625	355	44169	0.000917973
TFF3.Q07654.OID20371.v1	Lung cancer	14	1.22	1.08	1.38	0.0018625	355	44169	0.000917973
TFF3.Q07654.OID20371.v1	Lung cancer	15	1.22	1.08	1.38	0.0018625	355	44169	0.000917973
TFF3.Q07654.OID20371.v1	Lung cancer	16	1.22	1.08	1.38	0.0018625	355	44169	0.000917973
TFF3.Q07654.OID20371.v1	Lung cancer	17	1.22	1.08	1.38	0.0018625	355	44169	0.000917973
F7.P08709.OID20372.v1	Lung cancer	1	1.15	0.79	1.68	0.459413	29	44169	0.523972
F7.P08709.OID20372.v1	Lung cancer	2	1.08	0.82	1.41	0.582646	57	44169	0.594428
F7.P08709.OID20372.v1	Lung cancer	3	0.99	0.8	1.22	0.900424	92	44169	0.14214
F7.P08709.OID20372.v1	Lung cancer	4	0.97	0.8	1.17	0.737871	119	44169	0.106814
F7.P08709.OID20372.v1	Lung cancer	5	1	0.84	1.18	0.965917	151	44169	0.476139
F7.P08709.OID20372.v1	Lung cancer	6	1	0.86	1.16	0.977922	187	44169	0.644029
F7.P08709.OID20372.v1	Lung cancer	7	1.01	0.88	1.16	0.92164	217	44169	0.956354
F7.P08709.OID20372.v1	Lung cancer	8	0.98	0.87	1.12	0.795041	259	44169	0.338281
F7.P08709.OID20372.v1	Lung cancer	9	0.96	0.85	1.09	0.535519	287	44169	0.25652
F7.P08709.OID20372.v1	Lung cancer	10	0.98	0.88	1.1	0.769194	313	44169	0.680056
F7.P08709.OID20372.v1	Lung cancer	11	0.96	0.86	1.07	0.443613	343	44169	0.10668
F7.P08709.OID20372.v1	Lung cancer	12	0.97	0.87	1.08	0.593799	353	44169	0.588716
F7.P08709.OID20372.v1	Lung cancer	13	1.01	0.9	1.13	0.873463	355	44169	0.0440407
F7.P08709.OID20372.v1	Lung cancer	14	1.01	0.9	1.13	0.873463	355	44169	0.0440407
F7.P08709.OID20372.v1	Lung cancer	15	1.01	0.9	1.13	0.873463	355	44169	0.0440407
F7.P08709.OID20372.v1	Lung cancer	16	1.01	0.9	1.13	0.873463	355	44169	0.0440407
F7.P08709.OID20372.v1	Lung cancer	17	1.01	0.9	1.13	0.873463	355	44169	0.0440407
RARRES2.Q99969.OID20373.v1	Lung cancer	1	1.66	1.11	2.48	0.0142754	29	44169	0.149966
RARRES2.Q99969.OID20373.v1	Lung cancer	2	1.48	1.11	1.98	0.00832385	57	44169	0.761452
RARRES2.Q99969.OID20373.v1	Lung cancer	3	1.42	1.13	1.78	0.00283311	92	44169	0.324579
RARRES2.Q99969.OID20373.v1	Lung cancer	4	1.35	1.11	1.65	0.00301365	119	44169	0.0896107
RARRES2.Q99969.OID20373.v1	Lung cancer	5	1.42	1.19	1.69	0.000121316	151	44169	0.785083
RARRES2.Q99969.OID20373.v1	Lung cancer	6	1.34	1.14	1.57	0.000354815	187	44169	0.390184
RARRES2.Q99969.OID20373.v1	Lung cancer	7	1.33	1.14	1.54	0.000184788	217	44169	0.384364
RARRES2.Q99969.OID20373.v1	Lung cancer	8	1.28	1.12	1.46	0.000416161	259	44169	0.0995933
RARRES2.Q99969.OID20373.v1	Lung cancer	9	1.25	1.1	1.42	0.00076823	287	44169	0.111117
RARRES2.Q99969.OID20373.v1	Lung cancer	10	1.29	1.14	1.46	6.09561e-05	313	44169	0.372445
RARRES2.Q99969.OID20373.v1	Lung cancer	11	1.28	1.14	1.44	4.68584e-05	343	44169	0.580397
RARRES2.Q99969.OID20373.v1	Lung cancer	12	1.27	1.13	1.43	6.51059e-05	353	44169	0.130696
RARRES2.Q99969.OID20373.v1	Lung cancer	13	1.26	1.12	1.42	0.000135519	355	44169	0.000495329
RARRES2.Q99969.OID20373.v1	Lung cancer	14	1.26	1.12	1.42	0.000135519	355	44169	0.000495329
RARRES2.Q99969.OID20373.v1	Lung cancer	15	1.26	1.12	1.42	0.000135519	355	44169	0.000495329
RARRES2.Q99969.OID20373.v1	Lung cancer	16	1.26	1.12	1.42	0.000135519	355	44169	0.000495329
RARRES2.Q99969.OID20373.v1	Lung cancer	17	1.26	1.12	1.42	0.000135519	355	44169	0.000495329
APOM.O95445.OID20374.v1	Lung cancer	1	1.02	0.7	1.49	0.908851	29	44169	0.461597
APOM.O95445.OID20374.v1	Lung cancer	2	0.94	0.72	1.24	0.682226	57	44169	0.880906
APOM.O95445.OID20374.v1	Lung cancer	3	0.97	0.79	1.21	0.816029	92	44169	0.954874
APOM.O95445.OID20374.v1	Lung cancer	4	0.94	0.78	1.13	0.504629	119	44169	0.5986
APOM.O95445.OID20374.v1	Lung cancer	5	0.89	0.75	1.05	0.174296	151	44169	0.132004
APOM.O95445.OID20374.v1	Lung cancer	6	0.85	0.73	0.99	0.0402626	187	44169	0.0878815
APOM.O95445.OID20374.v1	Lung cancer	7	0.89	0.77	1.02	0.0944502	217	44169	0.716712
APOM.O95445.OID20374.v1	Lung cancer	8	0.92	0.81	1.05	0.216378	259	44169	0.282247
APOM.O95445.OID20374.v1	Lung cancer	9	0.95	0.84	1.08	0.43459	287	44169	0.125614
APOM.O95445.OID20374.v1	Lung cancer	10	0.98	0.87	1.11	0.777469	313	44169	0.0154433
APOM.O95445.OID20374.v1	Lung cancer	11	1	0.89	1.12	0.998179	343	44169	0.211607
APOM.O95445.OID20374.v1	Lung cancer	12	0.97	0.86	1.08	0.567408	353	44169	0.543825
APOM.O95445.OID20374.v1	Lung cancer	13	1	0.9	1.12	0.941057	355	44169	0.0143002
APOM.O95445.OID20374.v1	Lung cancer	14	1	0.9	1.12	0.941057	355	44169	0.0143002
APOM.O95445.OID20374.v1	Lung cancer	15	1	0.9	1.12	0.941057	355	44169	0.0143002
APOM.O95445.OID20374.v1	Lung cancer	16	1	0.9	1.12	0.941057	355	44169	0.0143002
APOM.O95445.OID20374.v1	Lung cancer	17	1	0.9	1.12	0.941057	355	44169	0.0143002
TIMD4.Q96H15.OID20375.v1	Lung cancer	1	1.05	0.72	1.52	0.803959	29	44169	0.476633
TIMD4.Q96H15.OID20375.v1	Lung cancer	2	1.14	0.87	1.48	0.346045	57	44169	0.723433
TIMD4.Q96H15.OID20375.v1	Lung cancer	3	1.07	0.87	1.32	0.513556	92	44169	0.6684
TIMD4.Q96H15.OID20375.v1	Lung cancer	4	1.08	0.9	1.3	0.391046	119	44169	0.85655
TIMD4.Q96H15.OID20375.v1	Lung cancer	5	1.11	0.95	1.31	0.195179	151	44169	0.779244
TIMD4.Q96H15.OID20375.v1	Lung cancer	6	1.1	0.95	1.28	0.19705	187	44169	0.972965
TIMD4.Q96H15.OID20375.v1	Lung cancer	7	1.09	0.96	1.25	0.193632	217	44169	0.909953
TIMD4.Q96H15.OID20375.v1	Lung cancer	8	1.14	1	1.29	0.0422439	259	44169	0.303589
TIMD4.Q96H15.OID20375.v1	Lung cancer	9	1.14	1.01	1.28	0.0295857	287	44169	0.234231
TIMD4.Q96H15.OID20375.v1	Lung cancer	10	1.16	1.03	1.29	0.0111476	313	44169	0.203673
TIMD4.Q96H15.OID20375.v1	Lung cancer	11	1.15	1.03	1.28	0.00992455	343	44169	0.330122
TIMD4.Q96H15.OID20375.v1	Lung cancer	12	1.14	1.03	1.26	0.0152593	353	44169	0.760324
TIMD4.Q96H15.OID20375.v1	Lung cancer	13	1.15	1.04	1.28	0.00931414	355	44169	0.944928
TIMD4.Q96H15.OID20375.v1	Lung cancer	14	1.15	1.04	1.28	0.00931414	355	44169	0.944928
TIMD4.Q96H15.OID20375.v1	Lung cancer	15	1.15	1.04	1.28	0.00931414	355	44169	0.944928
TIMD4.Q96H15.OID20375.v1	Lung cancer	16	1.15	1.04	1.28	0.00931414	355	44169	0.944928
TIMD4.Q96H15.OID20375.v1	Lung cancer	17	1.15	1.04	1.28	0.00931414	355	44169	0.944928
ITGB1.P05556.OID20376.v1	Lung cancer	1	0.76	0.52	1.12	0.163514	29	44169	0.761168
ITGB1.P05556.OID20376.v1	Lung cancer	2	0.91	0.69	1.19	0.481951	57	44169	0.101911
ITGB1.P05556.OID20376.v1	Lung cancer	3	0.98	0.79	1.21	0.832465	92	44169	0.17028
ITGB1.P05556.OID20376.v1	Lung cancer	4	0.98	0.82	1.18	0.85304	119	44169	0.357415
ITGB1.P05556.OID20376.v1	Lung cancer	5	0.91	0.77	1.07	0.23871	151	44169	0.519876
ITGB1.P05556.OID20376.v1	Lung cancer	6	0.91	0.79	1.06	0.233616	187	44169	0.449346
ITGB1.P05556.OID20376.v1	Lung cancer	7	0.95	0.83	1.09	0.461067	217	44169	0.561141
ITGB1.P05556.OID20376.v1	Lung cancer	8	0.95	0.84	1.08	0.449639	259	44169	0.946858
ITGB1.P05556.OID20376.v1	Lung cancer	9	0.95	0.84	1.07	0.422673	287	44169	0.960386
ITGB1.P05556.OID20376.v1	Lung cancer	10	0.93	0.83	1.05	0.232722	313	44169	0.285778
ITGB1.P05556.OID20376.v1	Lung cancer	11	0.92	0.82	1.03	0.155877	343	44169	0.282525
ITGB1.P05556.OID20376.v1	Lung cancer	12	0.95	0.85	1.06	0.319692	353	44169	0.128689
ITGB1.P05556.OID20376.v1	Lung cancer	13	0.92	0.82	1.03	0.144115	355	44169	0.419644
ITGB1.P05556.OID20376.v1	Lung cancer	14	0.92	0.82	1.03	0.144115	355	44169	0.419644
ITGB1.P05556.OID20376.v1	Lung cancer	15	0.92	0.82	1.03	0.144115	355	44169	0.419644
ITGB1.P05556.OID20376.v1	Lung cancer	16	0.92	0.82	1.03	0.144115	355	44169	0.419644
ITGB1.P05556.OID20376.v1	Lung cancer	17	0.92	0.82	1.03	0.144115	355	44169	0.419644
CD55.P08174.OID20377.v1	Lung cancer	1	0.86	0.6	1.25	0.436472	29	44169	0.696608
CD55.P08174.OID20377.v1	Lung cancer	2	1.04	0.79	1.35	0.797213	57	44169	0.0617647
CD55.P08174.OID20377.v1	Lung cancer	3	1.13	0.91	1.39	0.265305	92	44169	0.139727
CD55.P08174.OID20377.v1	Lung cancer	4	1.08	0.9	1.3	0.416804	119	44169	0.759325
CD55.P08174.OID20377.v1	Lung cancer	5	1.13	0.96	1.33	0.138528	151	44169	0.328164
CD55.P08174.OID20377.v1	Lung cancer	6	1.08	0.93	1.25	0.319975	187	44169	0.679478
CD55.P08174.OID20377.v1	Lung cancer	7	1.07	0.93	1.23	0.334127	217	44169	0.471529
CD55.P08174.OID20377.v1	Lung cancer	8	1.04	0.92	1.18	0.542478	259	44169	0.143926
CD55.P08174.OID20377.v1	Lung cancer	9	1.03	0.91	1.16	0.668495	287	44169	0.140979
CD55.P08174.OID20377.v1	Lung cancer	10	1.02	0.91	1.14	0.713547	313	44169	0.51612
CD55.P08174.OID20377.v1	Lung cancer	11	1.03	0.93	1.15	0.580518	343	44169	0.159152
CD55.P08174.OID20377.v1	Lung cancer	12	1.05	0.95	1.17	0.32398	353	44169	0.198596
CD55.P08174.OID20377.v1	Lung cancer	13	1.05	0.95	1.17	0.328717	355	44169	0.0623831
CD55.P08174.OID20377.v1	Lung cancer	14	1.05	0.95	1.17	0.328717	355	44169	0.0623831
CD55.P08174.OID20377.v1	Lung cancer	15	1.05	0.95	1.17	0.328717	355	44169	0.0623831
CD55.P08174.OID20377.v1	Lung cancer	16	1.05	0.95	1.17	0.328717	355	44169	0.0623831
CD55.P08174.OID20377.v1	Lung cancer	17	1.05	0.95	1.17	0.328717	355	44169	0.0623831
CD14.P08571.OID20378.v1	Lung cancer	1	1.11	0.76	1.62	0.606047	29	44169	0.677531
CD14.P08571.OID20378.v1	Lung cancer	2	1.33	1.02	1.75	0.0385783	57	44169	0.144408
CD14.P08571.OID20378.v1	Lung cancer	3	1.3	1.05	1.61	0.0165361	92	44169	0.719226
CD14.P08571.OID20378.v1	Lung cancer	4	1.21	1	1.46	0.0512192	119	44169	0.380717
CD14.P08571.OID20378.v1	Lung cancer	5	1.25	1.05	1.48	0.00974364	151	44169	0.739653
CD14.P08571.OID20378.v1	Lung cancer	6	1.24	1.06	1.44	0.00553493	187	44169	0.844841
CD14.P08571.OID20378.v1	Lung cancer	7	1.22	1.06	1.4	0.00647819	217	44169	0.717856
CD14.P08571.OID20378.v1	Lung cancer	8	1.21	1.06	1.38	0.00349174	259	44169	0.985825
CD14.P08571.OID20378.v1	Lung cancer	9	1.18	1.04	1.33	0.00852634	287	44169	0.42128
CD14.P08571.OID20378.v1	Lung cancer	10	1.21	1.08	1.36	0.00121322	313	44169	0.167257
CD14.P08571.OID20378.v1	Lung cancer	11	1.18	1.06	1.32	0.0032679	343	44169	0.390112
CD14.P08571.OID20378.v1	Lung cancer	12	1.18	1.06	1.32	0.0034378	353	44169	0.873992
CD14.P08571.OID20378.v1	Lung cancer	13	1.19	1.06	1.33	0.00239837	355	44169	0.660679
CD14.P08571.OID20378.v1	Lung cancer	14	1.19	1.06	1.33	0.00239837	355	44169	0.660679
CD14.P08571.OID20378.v1	Lung cancer	15	1.19	1.06	1.33	0.00239837	355	44169	0.660679
CD14.P08571.OID20378.v1	Lung cancer	16	1.19	1.06	1.33	0.00239837	355	44169	0.660679
CD14.P08571.OID20378.v1	Lung cancer	17	1.19	1.06	1.33	0.00239837	355	44169	0.660679
SELP.P16109.OID20379.v1	Lung cancer	1	1.23	0.85	1.8	0.270215	29	44169	0.797246
SELP.P16109.OID20379.v1	Lung cancer	2	1.27	0.98	1.66	0.0758543	57	44169	0.655341
SELP.P16109.OID20379.v1	Lung cancer	3	1.17	0.95	1.44	0.148131	92	44169	0.221429
SELP.P16109.OID20379.v1	Lung cancer	4	1.1	0.92	1.33	0.302653	119	44169	0.0902143
SELP.P16109.OID20379.v1	Lung cancer	5	1.09	0.92	1.28	0.327101	151	44169	0.152492
SELP.P16109.OID20379.v1	Lung cancer	6	1.05	0.91	1.22	0.47992	187	44169	0.14594
SELP.P16109.OID20379.v1	Lung cancer	7	1.06	0.93	1.22	0.373529	217	44169	0.244463
SELP.P16109.OID20379.v1	Lung cancer	8	1.08	0.95	1.22	0.24487	259	44169	0.581272
SELP.P16109.OID20379.v1	Lung cancer	9	1.08	0.96	1.22	0.181411	287	44169	0.907627
SELP.P16109.OID20379.v1	Lung cancer	10	1.08	0.97	1.21	0.169817	313	44169	0.988441
SELP.P16109.OID20379.v1	Lung cancer	11	1.08	0.97	1.21	0.162318	343	44169	0.548443
SELP.P16109.OID20379.v1	Lung cancer	12	1.09	0.98	1.22	0.118527	353	44169	0.298048
SELP.P16109.OID20379.v1	Lung cancer	13	1.06	0.95	1.18	0.281074	355	44169	0.0152709
SELP.P16109.OID20379.v1	Lung cancer	14	1.06	0.95	1.18	0.281074	355	44169	0.0152709
SELP.P16109.OID20379.v1	Lung cancer	15	1.06	0.95	1.18	0.281074	355	44169	0.0152709
SELP.P16109.OID20379.v1	Lung cancer	16	1.06	0.95	1.18	0.281074	355	44169	0.0152709
SELP.P16109.OID20379.v1	Lung cancer	17	1.06	0.95	1.18	0.281074	355	44169	0.0152709
CD46.P15529.OID20380.v1	Lung cancer	1	1.15	0.79	1.69	0.46494	29	44169	0.720656
CD46.P15529.OID20380.v1	Lung cancer	2	1.22	0.93	1.6	0.157035	57	44169	0.323883
CD46.P15529.OID20380.v1	Lung cancer	3	1.24	1	1.53	0.0533276	92	44169	0.855785
CD46.P15529.OID20380.v1	Lung cancer	4	1.19	0.98	1.43	0.0749542	119	44169	0.59177
CD46.P15529.OID20380.v1	Lung cancer	5	1.2	1.01	1.42	0.0340835	151	44169	0.876739
CD46.P15529.OID20380.v1	Lung cancer	6	1.16	1	1.35	0.055568	187	44169	0.434718
CD46.P15529.OID20380.v1	Lung cancer	7	1.17	1.02	1.34	0.0285903	217	44169	0.641514
CD46.P15529.OID20380.v1	Lung cancer	8	1.15	1.01	1.3	0.0353643	259	44169	0.324148
CD46.P15529.OID20380.v1	Lung cancer	9	1.13	1	1.27	0.0545739	287	44169	0.291461
CD46.P15529.OID20380.v1	Lung cancer	10	1.12	1	1.26	0.0542027	313	44169	0.838413
CD46.P15529.OID20380.v1	Lung cancer	11	1.13	1.01	1.26	0.0343132	343	44169	0.266581
CD46.P15529.OID20380.v1	Lung cancer	12	1.12	1.01	1.25	0.0370715	353	44169	0.840148
CD46.P15529.OID20380.v1	Lung cancer	13	1.1	0.99	1.23	0.0820689	355	44169	0.00863103
CD46.P15529.OID20380.v1	Lung cancer	14	1.1	0.99	1.23	0.0820689	355	44169	0.00863103
CD46.P15529.OID20380.v1	Lung cancer	15	1.1	0.99	1.23	0.0820689	355	44169	0.00863103
CD46.P15529.OID20380.v1	Lung cancer	16	1.1	0.99	1.23	0.0820689	355	44169	0.00863103
CD46.P15529.OID20380.v1	Lung cancer	17	1.1	0.99	1.23	0.0820689	355	44169	0.00863103
GP1BA.P07359.OID20381.v1	Lung cancer	1	1.08	0.76	1.55	0.658553	29	44169	0.378637
GP1BA.P07359.OID20381.v1	Lung cancer	2	1.25	0.97	1.62	0.0830584	57	44169	0.0647347
GP1BA.P07359.OID20381.v1	Lung cancer	3	1.16	0.95	1.42	0.149969	92	44169	0.707036
GP1BA.P07359.OID20381.v1	Lung cancer	4	1.1	0.92	1.31	0.295296	119	44169	0.302238
GP1BA.P07359.OID20381.v1	Lung cancer	5	1.06	0.91	1.24	0.45306	151	44169	0.142818
GP1BA.P07359.OID20381.v1	Lung cancer	6	1.02	0.88	1.17	0.807367	187	44169	0.0690733
GP1BA.P07359.OID20381.v1	Lung cancer	7	1	0.88	1.14	0.968742	217	44169	0.0634664
GP1BA.P07359.OID20381.v1	Lung cancer	8	1.02	0.9	1.15	0.791743	259	44169	0.266233
GP1BA.P07359.OID20381.v1	Lung cancer	9	1.02	0.91	1.15	0.689456	287	44169	0.6331
GP1BA.P07359.OID20381.v1	Lung cancer	10	1.04	0.93	1.16	0.504164	313	44169	0.320998
GP1BA.P07359.OID20381.v1	Lung cancer	11	1.05	0.95	1.17	0.362633	343	44169	0.685175
GP1BA.P07359.OID20381.v1	Lung cancer	12	1.04	0.93	1.15	0.504544	353	44169	0.760703
GP1BA.P07359.OID20381.v1	Lung cancer	13	1.03	0.93	1.15	0.56862	355	44169	0.396129
GP1BA.P07359.OID20381.v1	Lung cancer	14	1.03	0.93	1.15	0.56862	355	44169	0.396129
GP1BA.P07359.OID20381.v1	Lung cancer	15	1.03	0.93	1.15	0.56862	355	44169	0.396129
GP1BA.P07359.OID20381.v1	Lung cancer	16	1.03	0.93	1.15	0.56862	355	44169	0.396129
GP1BA.P07359.OID20381.v1	Lung cancer	17	1.03	0.93	1.15	0.56862	355	44169	0.396129
FCN2.Q15485.OID20382.v1	Lung cancer	1	1.12	0.78	1.63	0.532881	29	44169	0.844059
FCN2.Q15485.OID20382.v1	Lung cancer	2	1.05	0.81	1.37	0.700209	57	44169	0.338936
FCN2.Q15485.OID20382.v1	Lung cancer	3	1.08	0.88	1.33	0.443603	92	44169	0.415405
FCN2.Q15485.OID20382.v1	Lung cancer	4	1.02	0.85	1.22	0.840549	119	44169	0.0772841
FCN2.Q15485.OID20382.v1	Lung cancer	5	1.08	0.92	1.27	0.357052	151	44169	0.746682
FCN2.Q15485.OID20382.v1	Lung cancer	6	1.1	0.95	1.27	0.219077	187	44169	0.838699
FCN2.Q15485.OID20382.v1	Lung cancer	7	1.15	1.01	1.32	0.0412137	217	44169	0.261884
FCN2.Q15485.OID20382.v1	Lung cancer	8	1.14	1.01	1.29	0.0337986	259	44169	0.333241
FCN2.Q15485.OID20382.v1	Lung cancer	9	1.13	1	1.27	0.0462494	287	44169	0.52007
FCN2.Q15485.OID20382.v1	Lung cancer	10	1.13	1.01	1.27	0.0276644	313	44169	0.60006
FCN2.Q15485.OID20382.v1	Lung cancer	11	1.12	1.01	1.25	0.0365143	343	44169	0.952558
FCN2.Q15485.OID20382.v1	Lung cancer	12	1.11	1	1.24	0.0488107	353	44169	0.924745
FCN2.Q15485.OID20382.v1	Lung cancer	13	1.16	1.05	1.29	0.00420265	355	44169	0.00495455
FCN2.Q15485.OID20382.v1	Lung cancer	14	1.16	1.05	1.29	0.00420265	355	44169	0.00495455
FCN2.Q15485.OID20382.v1	Lung cancer	15	1.16	1.05	1.29	0.00420265	355	44169	0.00495455
FCN2.Q15485.OID20382.v1	Lung cancer	16	1.16	1.05	1.29	0.00420265	355	44169	0.00495455
FCN2.Q15485.OID20382.v1	Lung cancer	17	1.16	1.05	1.29	0.00420265	355	44169	0.00495455
HSPG2.P98160.OID20383.v1	Lung cancer	1	0.91	0.61	1.35	0.631749	29	44169	0.414674
HSPG2.P98160.OID20383.v1	Lung cancer	2	1	0.75	1.33	0.99375	57	44169	0.842784
HSPG2.P98160.OID20383.v1	Lung cancer	3	1.21	0.97	1.51	0.0994716	92	44169	0.0716186
HSPG2.P98160.OID20383.v1	Lung cancer	4	1.24	1.02	1.51	0.0293297	119	44169	0.223478
HSPG2.P98160.OID20383.v1	Lung cancer	5	1.34	1.13	1.6	0.000966537	151	44169	0.023928
HSPG2.P98160.OID20383.v1	Lung cancer	6	1.27	1.09	1.49	0.0027173	187	44169	0.59892
HSPG2.P98160.OID20383.v1	Lung cancer	7	1.24	1.07	1.43	0.00402171	217	44169	0.805123
HSPG2.P98160.OID20383.v1	Lung cancer	8	1.18	1.03	1.35	0.0139694	259	44169	0.116225
HSPG2.P98160.OID20383.v1	Lung cancer	9	1.2	1.06	1.36	0.00472876	287	44169	0.487345
HSPG2.P98160.OID20383.v1	Lung cancer	10	1.2	1.06	1.35	0.00371467	313	44169	0.971006
HSPG2.P98160.OID20383.v1	Lung cancer	11	1.19	1.07	1.34	0.00227218	343	44169	0.345408
HSPG2.P98160.OID20383.v1	Lung cancer	12	1.18	1.06	1.32	0.0037166	353	44169	0.180813
HSPG2.P98160.OID20383.v1	Lung cancer	13	1.17	1.04	1.31	0.00773519	355	44169	0.0908633
HSPG2.P98160.OID20383.v1	Lung cancer	14	1.17	1.04	1.31	0.00773519	355	44169	0.0908633
HSPG2.P98160.OID20383.v1	Lung cancer	15	1.17	1.04	1.31	0.00773519	355	44169	0.0908633
HSPG2.P98160.OID20383.v1	Lung cancer	16	1.17	1.04	1.31	0.00773519	355	44169	0.0908633
HSPG2.P98160.OID20383.v1	Lung cancer	17	1.17	1.04	1.31	0.00773519	355	44169	0.0908633
IL6R.P08887.OID20385.v1	Lung cancer	1	0.75	0.52	1.09	0.134647	29	44169	0.939921
IL6R.P08887.OID20385.v1	Lung cancer	2	0.79	0.6	1.02	0.0711449	57	44169	0.620493
IL6R.P08887.OID20385.v1	Lung cancer	3	0.86	0.7	1.06	0.165696	92	44169	0.453543
IL6R.P08887.OID20385.v1	Lung cancer	4	0.89	0.75	1.07	0.229563	119	44169	0.413384
IL6R.P08887.OID20385.v1	Lung cancer	5	0.96	0.82	1.13	0.645523	151	44169	0.0778977
IL6R.P08887.OID20385.v1	Lung cancer	6	0.99	0.86	1.15	0.920314	187	44169	0.0700585
IL6R.P08887.OID20385.v1	Lung cancer	7	0.97	0.85	1.11	0.654784	217	44169	0.299014
IL6R.P08887.OID20385.v1	Lung cancer	8	0.97	0.86	1.09	0.606046	259	44169	0.502787
IL6R.P08887.OID20385.v1	Lung cancer	9	0.96	0.85	1.08	0.462188	287	44169	0.713436
IL6R.P08887.OID20385.v1	Lung cancer	10	0.99	0.88	1.1	0.795286	313	44169	0.31132
IL6R.P08887.OID20385.v1	Lung cancer	11	0.98	0.88	1.09	0.722765	343	44169	0.66939
IL6R.P08887.OID20385.v1	Lung cancer	12	1	0.9	1.11	0.942006	353	44169	0.044908
IL6R.P08887.OID20385.v1	Lung cancer	13	1.01	0.91	1.13	0.816132	355	44169	0.000372011
IL6R.P08887.OID20385.v1	Lung cancer	14	1.01	0.91	1.13	0.816132	355	44169	0.000372011
IL6R.P08887.OID20385.v1	Lung cancer	15	1.01	0.91	1.13	0.816132	355	44169	0.000372011
IL6R.P08887.OID20385.v1	Lung cancer	16	1.01	0.91	1.13	0.816132	355	44169	0.000372011
IL6R.P08887.OID20385.v1	Lung cancer	17	1.01	0.91	1.13	0.816132	355	44169	0.000372011
SOD1.P00441.OID20386.v1	Lung cancer	1	1.19	0.82	1.72	0.369543	29	44169	0.86992
SOD1.P00441.OID20386.v1	Lung cancer	2	1.25	0.96	1.63	0.0988845	57	44169	0.479932
SOD1.P00441.OID20386.v1	Lung cancer	3	1.13	0.92	1.39	0.249478	92	44169	0.392714
SOD1.P00441.OID20386.v1	Lung cancer	4	1.04	0.86	1.24	0.712319	119	44169	0.0746257
SOD1.P00441.OID20386.v1	Lung cancer	5	1.01	0.86	1.19	0.913907	151	44169	0.102813
SOD1.P00441.OID20386.v1	Lung cancer	6	1.03	0.89	1.19	0.701133	187	44169	0.42227
SOD1.P00441.OID20386.v1	Lung cancer	7	1.04	0.91	1.19	0.590159	217	44169	0.512651
SOD1.P00441.OID20386.v1	Lung cancer	8	1.05	0.92	1.18	0.484545	259	44169	0.803944
SOD1.P00441.OID20386.v1	Lung cancer	9	1.06	0.94	1.2	0.314918	287	44169	0.620596
SOD1.P00441.OID20386.v1	Lung cancer	10	1.03	0.92	1.16	0.607848	313	44169	0.272647
SOD1.P00441.OID20386.v1	Lung cancer	11	1.05	0.94	1.17	0.366426	343	44169	0.389305
SOD1.P00441.OID20386.v1	Lung cancer	12	1.04	0.93	1.16	0.478882	353	44169	0.827046
SOD1.P00441.OID20386.v1	Lung cancer	13	1.03	0.92	1.15	0.605626	355	44169	0.424024
SOD1.P00441.OID20386.v1	Lung cancer	14	1.03	0.92	1.15	0.605626	355	44169	0.424024
SOD1.P00441.OID20386.v1	Lung cancer	15	1.03	0.92	1.15	0.605626	355	44169	0.424024
SOD1.P00441.OID20386.v1	Lung cancer	16	1.03	0.92	1.15	0.605626	355	44169	0.424024
SOD1.P00441.OID20386.v1	Lung cancer	17	1.03	0.92	1.15	0.605626	355	44169	0.424024
FCGR3B.O75015.OID20387.v1	Lung cancer	1	1.01	0.69	1.47	0.954203	29	44169	0.115116
FCGR3B.O75015.OID20387.v1	Lung cancer	2	1.12	0.85	1.46	0.422211	57	44169	0.937048
FCGR3B.O75015.OID20387.v1	Lung cancer	3	1.15	0.93	1.42	0.198448	92	44169	0.445107
FCGR3B.O75015.OID20387.v1	Lung cancer	4	1.13	0.94	1.36	0.197861	119	44169	0.796707
FCGR3B.O75015.OID20387.v1	Lung cancer	5	1.14	0.97	1.34	0.113587	151	44169	0.895278
FCGR3B.O75015.OID20387.v1	Lung cancer	6	1.08	0.94	1.26	0.283497	187	44169	0.414562
FCGR3B.O75015.OID20387.v1	Lung cancer	7	1.1	0.96	1.26	0.190383	217	44169	0.839115
FCGR3B.O75015.OID20387.v1	Lung cancer	8	1.05	0.93	1.19	0.437911	259	44169	0.235655
FCGR3B.O75015.OID20387.v1	Lung cancer	9	1.03	0.92	1.16	0.616814	287	44169	0.211347
FCGR3B.O75015.OID20387.v1	Lung cancer	10	1.05	0.93	1.17	0.439193	313	44169	0.963678
FCGR3B.O75015.OID20387.v1	Lung cancer	11	1.03	0.92	1.15	0.638054	343	44169	0.130079
FCGR3B.O75015.OID20387.v1	Lung cancer	12	1.04	0.94	1.16	0.439008	353	44169	0.233961
FCGR3B.O75015.OID20387.v1	Lung cancer	13	1.06	0.95	1.18	0.314535	355	44169	0.214238
FCGR3B.O75015.OID20387.v1	Lung cancer	14	1.06	0.95	1.18	0.314535	355	44169	0.214238
FCGR3B.O75015.OID20387.v1	Lung cancer	15	1.06	0.95	1.18	0.314535	355	44169	0.214238
FCGR3B.O75015.OID20387.v1	Lung cancer	16	1.06	0.95	1.18	0.314535	355	44169	0.214238
FCGR3B.O75015.OID20387.v1	Lung cancer	17	1.06	0.95	1.18	0.314535	355	44169	0.214238
TFPI.P10646.OID20388.v1	Lung cancer	1	1.21	0.83	1.78	0.323336	29	44169	0.712513
TFPI.P10646.OID20388.v1	Lung cancer	2	1.14	0.86	1.49	0.359819	57	44169	0.825623
TFPI.P10646.OID20388.v1	Lung cancer	3	1.1	0.89	1.37	0.372186	92	44169	0.575707
TFPI.P10646.OID20388.v1	Lung cancer	4	1.05	0.87	1.26	0.635791	119	44169	0.187148
TFPI.P10646.OID20388.v1	Lung cancer	5	1.03	0.87	1.21	0.769265	151	44169	0.209087
TFPI.P10646.OID20388.v1	Lung cancer	6	1.03	0.88	1.19	0.731342	187	44169	0.371939
TFPI.P10646.OID20388.v1	Lung cancer	7	1.05	0.91	1.21	0.51021	217	44169	0.671295
TFPI.P10646.OID20388.v1	Lung cancer	8	1.04	0.92	1.18	0.534696	259	44169	0.599502
TFPI.P10646.OID20388.v1	Lung cancer	9	1.07	0.94	1.2	0.30978	287	44169	0.71197
TFPI.P10646.OID20388.v1	Lung cancer	10	1.1	0.98	1.24	0.105823	313	44169	0.0131384
TFPI.P10646.OID20388.v1	Lung cancer	11	1.09	0.98	1.22	0.116084	343	44169	0.578068
TFPI.P10646.OID20388.v1	Lung cancer	12	1.08	0.97	1.21	0.167663	353	44169	0.458855
TFPI.P10646.OID20388.v1	Lung cancer	13	1.08	0.97	1.21	0.178378	355	44169	0.353895
TFPI.P10646.OID20388.v1	Lung cancer	14	1.08	0.97	1.21	0.178378	355	44169	0.353895
TFPI.P10646.OID20388.v1	Lung cancer	15	1.08	0.97	1.21	0.178378	355	44169	0.353895
TFPI.P10646.OID20388.v1	Lung cancer	16	1.08	0.97	1.21	0.178378	355	44169	0.353895
TFPI.P10646.OID20388.v1	Lung cancer	17	1.08	0.97	1.21	0.178378	355	44169	0.353895
AOC3.Q16853.OID20389.v1	Lung cancer	1	1.18	0.81	1.73	0.392758	29	44169	0.0514858
AOC3.Q16853.OID20389.v1	Lung cancer	2	1.28	0.97	1.68	0.0772624	57	44169	0.650567
AOC3.Q16853.OID20389.v1	Lung cancer	3	1.22	0.98	1.51	0.0686395	92	44169	0.964488
AOC3.Q16853.OID20389.v1	Lung cancer	4	1.18	0.98	1.42	0.0870406	119	44169	0.520463
AOC3.Q16853.OID20389.v1	Lung cancer	5	1.11	0.94	1.32	0.209424	151	44169	0.168325
AOC3.Q16853.OID20389.v1	Lung cancer	6	1.14	0.98	1.32	0.09457	187	44169	0.489604
AOC3.Q16853.OID20389.v1	Lung cancer	7	1.08	0.94	1.24	0.276517	217	44169	0.221714
AOC3.Q16853.OID20389.v1	Lung cancer	8	1.06	0.94	1.21	0.33694	259	44169	0.237029
AOC3.Q16853.OID20389.v1	Lung cancer	9	1.08	0.96	1.22	0.209044	287	44169	0.596201
AOC3.Q16853.OID20389.v1	Lung cancer	10	1.06	0.94	1.19	0.3568	313	44169	0.733494
AOC3.Q16853.OID20389.v1	Lung cancer	11	1.07	0.95	1.19	0.264128	343	44169	0.959507
AOC3.Q16853.OID20389.v1	Lung cancer	12	1.08	0.96	1.21	0.18243	353	44169	0.407658
AOC3.Q16853.OID20389.v1	Lung cancer	13	1.06	0.95	1.19	0.319171	355	44169	0.0351987
AOC3.Q16853.OID20389.v1	Lung cancer	14	1.06	0.95	1.19	0.319171	355	44169	0.0351987
AOC3.Q16853.OID20389.v1	Lung cancer	15	1.06	0.95	1.19	0.319171	355	44169	0.0351987
AOC3.Q16853.OID20389.v1	Lung cancer	16	1.06	0.95	1.19	0.319171	355	44169	0.0351987
AOC3.Q16853.OID20389.v1	Lung cancer	17	1.06	0.95	1.19	0.319171	355	44169	0.0351987
NRP1.O14786.OID20390.v1	Lung cancer	1	1.35	0.93	1.95	0.117055	29	44169	0.733825
NRP1.O14786.OID20390.v1	Lung cancer	2	1.31	1.01	1.71	0.0439576	57	44169	0.718677
NRP1.O14786.OID20390.v1	Lung cancer	3	1.35	1.1	1.66	0.00460531	92	44169	0.691641
NRP1.O14786.OID20390.v1	Lung cancer	4	1.35	1.12	1.62	0.00138744	119	44169	0.699064
NRP1.O14786.OID20390.v1	Lung cancer	5	1.31	1.11	1.54	0.00121286	151	44169	0.996053
NRP1.O14786.OID20390.v1	Lung cancer	6	1.25	1.08	1.45	0.00244997	187	44169	0.280843
NRP1.O14786.OID20390.v1	Lung cancer	7	1.26	1.1	1.45	0.000700514	217	44169	0.530892
NRP1.O14786.OID20390.v1	Lung cancer	8	1.23	1.08	1.39	0.00129208	259	44169	0.217032
NRP1.O14786.OID20390.v1	Lung cancer	9	1.24	1.1	1.4	0.000322877	287	44169	0.734398
NRP1.O14786.OID20390.v1	Lung cancer	10	1.21	1.08	1.36	0.000887106	313	44169	0.140171
NRP1.O14786.OID20390.v1	Lung cancer	11	1.22	1.09	1.35	0.000317928	343	44169	0.400504
NRP1.O14786.OID20390.v1	Lung cancer	12	1.21	1.09	1.35	0.000420201	353	44169	0.188277
NRP1.O14786.OID20390.v1	Lung cancer	13	1.23	1.11	1.37	0.000135628	355	44169	0.0105214
NRP1.O14786.OID20390.v1	Lung cancer	14	1.23	1.11	1.37	0.000135628	355	44169	0.0105214
NRP1.O14786.OID20390.v1	Lung cancer	15	1.23	1.11	1.37	0.000135628	355	44169	0.0105214
NRP1.O14786.OID20390.v1	Lung cancer	16	1.23	1.11	1.37	0.000135628	355	44169	0.0105214
NRP1.O14786.OID20390.v1	Lung cancer	17	1.23	1.11	1.37	0.000135628	355	44169	0.0105214
FCGR2A.P12318.OID20391.v1	Lung cancer	1	1.16	0.81	1.68	0.416443	29	44169	0.99578
FCGR2A.P12318.OID20391.v1	Lung cancer	2	1.06	0.82	1.38	0.656866	57	44169	0.806696
FCGR2A.P12318.OID20391.v1	Lung cancer	3	1.21	0.98	1.48	0.0768911	92	44169	0.231053
FCGR2A.P12318.OID20391.v1	Lung cancer	4	1.26	1.05	1.51	0.013883	119	44169	0.12582
FCGR2A.P12318.OID20391.v1	Lung cancer	5	1.26	1.07	1.49	0.0047053	151	44169	0.215403
FCGR2A.P12318.OID20391.v1	Lung cancer	6	1.2	1.03	1.38	0.0158715	187	44169	0.836132
FCGR2A.P12318.OID20391.v1	Lung cancer	7	1.17	1.02	1.34	0.0249079	217	44169	0.562946
FCGR2A.P12318.OID20391.v1	Lung cancer	8	1.1	0.97	1.25	0.127651	259	44169	0.0440301
FCGR2A.P12318.OID20391.v1	Lung cancer	9	1.11	0.99	1.25	0.0755121	287	44169	0.335991
FCGR2A.P12318.OID20391.v1	Lung cancer	10	1.11	0.99	1.24	0.0818892	313	44169	0.909217
FCGR2A.P12318.OID20391.v1	Lung cancer	11	1.1	0.99	1.22	0.0919188	343	44169	0.26727
FCGR2A.P12318.OID20391.v1	Lung cancer	12	1.08	0.97	1.19	0.166251	353	44169	0.963008
FCGR2A.P12318.OID20391.v1	Lung cancer	13	1.09	0.98	1.21	0.101661	355	44169	0.373836
FCGR2A.P12318.OID20391.v1	Lung cancer	14	1.09	0.98	1.21	0.101661	355	44169	0.373836
FCGR2A.P12318.OID20391.v1	Lung cancer	15	1.09	0.98	1.21	0.101661	355	44169	0.373836
FCGR2A.P12318.OID20391.v1	Lung cancer	16	1.09	0.98	1.21	0.101661	355	44169	0.373836
FCGR2A.P12318.OID20391.v1	Lung cancer	17	1.09	0.98	1.21	0.101661	355	44169	0.373836
LCN2.P80188.OID20392.v1	Lung cancer	1	1.46	0.99	2.13	0.0532234	29	44169	0.199366
LCN2.P80188.OID20392.v1	Lung cancer	2	1.33	1.01	1.74	0.0432886	57	44169	0.910915
LCN2.P80188.OID20392.v1	Lung cancer	3	1.41	1.14	1.75	0.00174079	92	44169	0.360558
LCN2.P80188.OID20392.v1	Lung cancer	4	1.33	1.1	1.61	0.00289326	119	44169	0.962123
LCN2.P80188.OID20392.v1	Lung cancer	5	1.4	1.19	1.66	8.22176e-05	151	44169	0.428787
LCN2.P80188.OID20392.v1	Lung cancer	6	1.33	1.14	1.54	0.000260314	187	44169	0.669689
LCN2.P80188.OID20392.v1	Lung cancer	7	1.31	1.14	1.51	0.000157311	217	44169	0.445217
LCN2.P80188.OID20392.v1	Lung cancer	8	1.28	1.13	1.45	0.000165714	259	44169	0.304809
LCN2.P80188.OID20392.v1	Lung cancer	9	1.27	1.13	1.44	0.000108219	287	44169	0.436558
LCN2.P80188.OID20392.v1	Lung cancer	10	1.27	1.13	1.42	6.29716e-05	313	44169	0.531719
LCN2.P80188.OID20392.v1	Lung cancer	11	1.25	1.12	1.4	6.82843e-05	343	44169	0.21288
LCN2.P80188.OID20392.v1	Lung cancer	12	1.23	1.1	1.37	0.00036367	353	44169	0.033163
LCN2.P80188.OID20392.v1	Lung cancer	13	1.29	1.16	1.44	4.61007e-06	355	44169	0.0684608
LCN2.P80188.OID20392.v1	Lung cancer	14	1.29	1.16	1.44	4.61007e-06	355	44169	0.0684608
LCN2.P80188.OID20392.v1	Lung cancer	15	1.29	1.16	1.44	4.61007e-06	355	44169	0.0684608
LCN2.P80188.OID20392.v1	Lung cancer	16	1.29	1.16	1.44	4.61007e-06	355	44169	0.0684608
LCN2.P80188.OID20392.v1	Lung cancer	17	1.29	1.16	1.44	4.61007e-06	355	44169	0.0684608
CR2.P20023.OID20393.v1	Lung cancer	1	0.78	0.54	1.13	0.183887	29	44169	0.178417
CR2.P20023.OID20393.v1	Lung cancer	2	0.83	0.64	1.09	0.177564	57	44169	0.655295
CR2.P20023.OID20393.v1	Lung cancer	3	0.92	0.75	1.13	0.439547	92	44169	0.207557
CR2.P20023.OID20393.v1	Lung cancer	4	0.95	0.79	1.14	0.559718	119	44169	0.222236
CR2.P20023.OID20393.v1	Lung cancer	5	0.94	0.8	1.11	0.46245	151	44169	0.539976
CR2.P20023.OID20393.v1	Lung cancer	6	0.95	0.83	1.1	0.526685	187	44169	0.612105
CR2.P20023.OID20393.v1	Lung cancer	7	0.95	0.83	1.09	0.450071	217	44169	0.742749
CR2.P20023.OID20393.v1	Lung cancer	8	0.96	0.85	1.08	0.46707	259	44169	0.912384
CR2.P20023.OID20393.v1	Lung cancer	9	0.97	0.87	1.09	0.65372	287	44169	0.295381
CR2.P20023.OID20393.v1	Lung cancer	10	0.96	0.86	1.07	0.462604	313	44169	0.223059
CR2.P20023.OID20393.v1	Lung cancer	11	0.95	0.85	1.06	0.329326	343	44169	0.564878
CR2.P20023.OID20393.v1	Lung cancer	12	0.97	0.87	1.07	0.530639	353	44169	0.12078
CR2.P20023.OID20393.v1	Lung cancer	13	0.97	0.87	1.07	0.521451	355	44169	0.0798934
CR2.P20023.OID20393.v1	Lung cancer	14	0.97	0.87	1.07	0.521451	355	44169	0.0798934
CR2.P20023.OID20393.v1	Lung cancer	15	0.97	0.87	1.07	0.521451	355	44169	0.0798934
CR2.P20023.OID20393.v1	Lung cancer	16	0.97	0.87	1.07	0.521451	355	44169	0.0798934
CR2.P20023.OID20393.v1	Lung cancer	17	0.97	0.87	1.07	0.521451	355	44169	0.0798934
ADA2.Q9NZK5.OID20394.v1	Lung cancer	1	1.2	0.82	1.75	0.347779	29	44169	0.138162
ADA2.Q9NZK5.OID20394.v1	Lung cancer	2	0.98	0.75	1.28	0.870465	57	44169	0.101309
ADA2.Q9NZK5.OID20394.v1	Lung cancer	3	1.05	0.85	1.29	0.675834	92	44169	0.814224
ADA2.Q9NZK5.OID20394.v1	Lung cancer	4	1.13	0.94	1.36	0.200645	119	44169	0.215482
ADA2.Q9NZK5.OID20394.v1	Lung cancer	5	1.11	0.94	1.31	0.207032	151	44169	0.405638
ADA2.Q9NZK5.OID20394.v1	Lung cancer	6	1.09	0.94	1.26	0.272142	187	44169	0.954316
ADA2.Q9NZK5.OID20394.v1	Lung cancer	7	1.1	0.95	1.26	0.191565	217	44169	0.760655
ADA2.Q9NZK5.OID20394.v1	Lung cancer	8	1.07	0.94	1.21	0.31963	259	44169	0.430518
ADA2.Q9NZK5.OID20394.v1	Lung cancer	9	1.07	0.95	1.21	0.254295	287	44169	0.90506
ADA2.Q9NZK5.OID20394.v1	Lung cancer	10	1.07	0.96	1.21	0.226977	313	44169	0.570419
ADA2.Q9NZK5.OID20394.v1	Lung cancer	11	1.09	0.98	1.22	0.121385	343	44169	0.101427
ADA2.Q9NZK5.OID20394.v1	Lung cancer	12	1.09	0.98	1.22	0.110073	353	44169	0.119624
ADA2.Q9NZK5.OID20394.v1	Lung cancer	13	1.08	0.97	1.2	0.181522	355	44169	0.832722
ADA2.Q9NZK5.OID20394.v1	Lung cancer	14	1.08	0.97	1.2	0.181522	355	44169	0.832722
ADA2.Q9NZK5.OID20394.v1	Lung cancer	15	1.08	0.97	1.2	0.181522	355	44169	0.832722
ADA2.Q9NZK5.OID20394.v1	Lung cancer	16	1.08	0.97	1.2	0.181522	355	44169	0.832722
ADA2.Q9NZK5.OID20394.v1	Lung cancer	17	1.08	0.97	1.2	0.181522	355	44169	0.832722
CCL18.P55774.OID20395.v1	Lung cancer	1	1.54	1.04	2.28	0.0318515	29	44169	0.681047
CCL18.P55774.OID20395.v1	Lung cancer	2	1.16	0.88	1.54	0.296978	57	44169	0.0164983
CCL18.P55774.OID20395.v1	Lung cancer	3	1.17	0.94	1.46	0.155393	92	44169	0.304411
CCL18.P55774.OID20395.v1	Lung cancer	4	1.13	0.93	1.37	0.206375	119	44169	0.165305
CCL18.P55774.OID20395.v1	Lung cancer	5	1.22	1.03	1.45	0.0221576	151	44169	0.633232
CCL18.P55774.OID20395.v1	Lung cancer	6	1.19	1.02	1.39	0.0279306	187	44169	0.865885
CCL18.P55774.OID20395.v1	Lung cancer	7	1.12	0.97	1.29	0.116163	217	44169	0.172393
CCL18.P55774.OID20395.v1	Lung cancer	8	1.08	0.94	1.23	0.267638	259	44169	0.0288341
CCL18.P55774.OID20395.v1	Lung cancer	9	1.09	0.96	1.23	0.187619	287	44169	0.242074
CCL18.P55774.OID20395.v1	Lung cancer	10	1.11	0.99	1.25	0.0842503	313	44169	0.884911
CCL18.P55774.OID20395.v1	Lung cancer	11	1.12	1	1.26	0.0495232	343	44169	0.612926
CCL18.P55774.OID20395.v1	Lung cancer	12	1.1	0.98	1.23	0.114503	353	44169	0.142435
CCL18.P55774.OID20395.v1	Lung cancer	13	1.11	0.99	1.25	0.0745495	355	44169	0.549616
CCL18.P55774.OID20395.v1	Lung cancer	14	1.11	0.99	1.25	0.0745495	355	44169	0.549616
CCL18.P55774.OID20395.v1	Lung cancer	15	1.11	0.99	1.25	0.0745495	355	44169	0.549616
CCL18.P55774.OID20395.v1	Lung cancer	16	1.11	0.99	1.25	0.0745495	355	44169	0.549616
CCL18.P55774.OID20395.v1	Lung cancer	17	1.11	0.99	1.25	0.0745495	355	44169	0.549616
VCAM1.P19320.OID20396.v1	Lung cancer	1	0.76	0.52	1.1	0.143275	29	44169	0.249648
VCAM1.P19320.OID20396.v1	Lung cancer	2	0.91	0.7	1.19	0.501878	57	44169	0.421999
VCAM1.P19320.OID20396.v1	Lung cancer	3	1.01	0.82	1.25	0.91625	92	44169	0.0878206
VCAM1.P19320.OID20396.v1	Lung cancer	4	1.03	0.86	1.24	0.735485	119	44169	0.107095
VCAM1.P19320.OID20396.v1	Lung cancer	5	1.07	0.9	1.26	0.447008	151	44169	0.0833422
VCAM1.P19320.OID20396.v1	Lung cancer	6	1.03	0.89	1.2	0.678411	187	44169	0.812405
VCAM1.P19320.OID20396.v1	Lung cancer	7	1.02	0.89	1.17	0.789603	217	44169	0.947044
VCAM1.P19320.OID20396.v1	Lung cancer	8	1.01	0.89	1.15	0.850768	259	44169	0.640675
VCAM1.P19320.OID20396.v1	Lung cancer	9	1.03	0.91	1.16	0.659918	287	44169	0.736676
VCAM1.P19320.OID20396.v1	Lung cancer	10	1.04	0.93	1.17	0.516383	313	44169	0.375678
VCAM1.P19320.OID20396.v1	Lung cancer	11	1.04	0.93	1.16	0.535189	343	44169	0.282376
VCAM1.P19320.OID20396.v1	Lung cancer	12	1.04	0.94	1.16	0.434425	353	44169	0.0731093
VCAM1.P19320.OID20396.v1	Lung cancer	13	1.08	0.97	1.2	0.172817	355	44169	0.0006665
VCAM1.P19320.OID20396.v1	Lung cancer	14	1.08	0.97	1.2	0.172817	355	44169	0.0006665
VCAM1.P19320.OID20396.v1	Lung cancer	15	1.08	0.97	1.2	0.172817	355	44169	0.0006665
VCAM1.P19320.OID20396.v1	Lung cancer	16	1.08	0.97	1.2	0.172817	355	44169	0.0006665
VCAM1.P19320.OID20396.v1	Lung cancer	17	1.08	0.97	1.2	0.172817	355	44169	0.0006665
CD93.Q9NPY3.OID20397.v1	Lung cancer	1	0.88	0.61	1.27	0.494778	29	44169	0.595365
CD93.Q9NPY3.OID20397.v1	Lung cancer	2	0.96	0.73	1.25	0.750411	57	44169	0.537837
CD93.Q9NPY3.OID20397.v1	Lung cancer	3	1.12	0.91	1.38	0.287447	92	44169	0.0426368
CD93.Q9NPY3.OID20397.v1	Lung cancer	4	1.1	0.92	1.32	0.301781	119	44169	0.172921
CD93.Q9NPY3.OID20397.v1	Lung cancer	5	1.15	0.98	1.36	0.0899426	151	44169	0.105119
CD93.Q9NPY3.OID20397.v1	Lung cancer	6	1.12	0.97	1.3	0.128085	187	44169	0.578346
CD93.Q9NPY3.OID20397.v1	Lung cancer	7	1.1	0.96	1.27	0.154373	217	44169	0.869805
CD93.Q9NPY3.OID20397.v1	Lung cancer	8	1.11	0.98	1.26	0.107699	259	44169	0.740364
CD93.Q9NPY3.OID20397.v1	Lung cancer	9	1.11	0.98	1.25	0.0978595	287	44169	0.732001
CD93.Q9NPY3.OID20397.v1	Lung cancer	10	1.1	0.98	1.23	0.105255	313	44169	0.876854
CD93.Q9NPY3.OID20397.v1	Lung cancer	11	1.1	0.99	1.23	0.0743347	343	44169	0.246815
CD93.Q9NPY3.OID20397.v1	Lung cancer	12	1.12	1	1.24	0.0481673	353	44169	0.204318
CD93.Q9NPY3.OID20397.v1	Lung cancer	13	1.12	1	1.25	0.04249	355	44169	0.492755
CD93.Q9NPY3.OID20397.v1	Lung cancer	14	1.12	1	1.25	0.04249	355	44169	0.492755
CD93.Q9NPY3.OID20397.v1	Lung cancer	15	1.12	1	1.25	0.04249	355	44169	0.492755
CD93.Q9NPY3.OID20397.v1	Lung cancer	16	1.12	1	1.25	0.04249	355	44169	0.492755
CD93.Q9NPY3.OID20397.v1	Lung cancer	17	1.12	1	1.25	0.04249	355	44169	0.492755
IGFBP3.P17936.OID20398.v1	Lung cancer	1	1.02	0.71	1.47	0.907754	29	44169	0.612102
IGFBP3.P17936.OID20398.v1	Lung cancer	2	0.83	0.64	1.08	0.164448	57	44169	0.153041
IGFBP3.P17936.OID20398.v1	Lung cancer	3	0.78	0.63	0.96	0.0202784	92	44169	0.149773
IGFBP3.P17936.OID20398.v1	Lung cancer	4	0.79	0.65	0.95	0.0127459	119	44169	0.238643
IGFBP3.P17936.OID20398.v1	Lung cancer	5	0.85	0.72	1	0.0561711	151	44169	0.975841
IGFBP3.P17936.OID20398.v1	Lung cancer	6	0.9	0.77	1.04	0.148145	187	44169	0.263944
IGFBP3.P17936.OID20398.v1	Lung cancer	7	0.93	0.81	1.06	0.279263	217	44169	0.0560055
IGFBP3.P17936.OID20398.v1	Lung cancer	8	0.95	0.83	1.07	0.388416	259	44169	0.0607031
IGFBP3.P17936.OID20398.v1	Lung cancer	9	0.91	0.81	1.03	0.141304	287	44169	0.524936
IGFBP3.P17936.OID20398.v1	Lung cancer	10	0.92	0.82	1.04	0.175749	313	44169	0.516641
IGFBP3.P17936.OID20398.v1	Lung cancer	11	0.91	0.82	1.02	0.101452	343	44169	0.0405875
IGFBP3.P17936.OID20398.v1	Lung cancer	12	0.92	0.82	1.02	0.12374	353	44169	0.644898
IGFBP3.P17936.OID20398.v1	Lung cancer	13	0.94	0.84	1.05	0.250189	355	44169	0.606233
IGFBP3.P17936.OID20398.v1	Lung cancer	14	0.94	0.84	1.05	0.250189	355	44169	0.606233
IGFBP3.P17936.OID20398.v1	Lung cancer	15	0.94	0.84	1.05	0.250189	355	44169	0.606233
IGFBP3.P17936.OID20398.v1	Lung cancer	16	0.94	0.84	1.05	0.250189	355	44169	0.606233
IGFBP3.P17936.OID20398.v1	Lung cancer	17	0.94	0.84	1.05	0.250189	355	44169	0.606233
CHI3L1.P36222.OID20399.v1	Lung cancer	1	0.95	0.64	1.4	0.795008	29	44169	0.0688643
CHI3L1.P36222.OID20399.v1	Lung cancer	2	1.08	0.82	1.43	0.585842	57	44169	0.283089
CHI3L1.P36222.OID20399.v1	Lung cancer	3	1.32	1.05	1.65	0.0155025	92	44169	0.0666079
CHI3L1.P36222.OID20399.v1	Lung cancer	4	1.29	1.06	1.57	0.0109075	119	44169	0.502798
CHI3L1.P36222.OID20399.v1	Lung cancer	5	1.3	1.09	1.55	0.00340694	151	44169	0.439728
CHI3L1.P36222.OID20399.v1	Lung cancer	6	1.32	1.12	1.54	0.000643006	187	44169	0.511097
CHI3L1.P36222.OID20399.v1	Lung cancer	7	1.29	1.11	1.49	0.000655241	217	44169	0.956581
CHI3L1.P36222.OID20399.v1	Lung cancer	8	1.2	1.05	1.37	0.00712012	259	44169	0.115032
CHI3L1.P36222.OID20399.v1	Lung cancer	9	1.18	1.04	1.34	0.0114213	287	44169	0.0428271
CHI3L1.P36222.OID20399.v1	Lung cancer	10	1.22	1.08	1.38	0.00122513	313	44169	0.0424408
CHI3L1.P36222.OID20399.v1	Lung cancer	11	1.21	1.08	1.36	0.00143889	343	44169	0.386807
CHI3L1.P36222.OID20399.v1	Lung cancer	12	1.22	1.08	1.37	0.00096597	353	44169	0.789572
CHI3L1.P36222.OID20399.v1	Lung cancer	13	1.2	1.07	1.35	0.00231172	355	44169	0.0457409
CHI3L1.P36222.OID20399.v1	Lung cancer	14	1.2	1.07	1.35	0.00231172	355	44169	0.0457409
CHI3L1.P36222.OID20399.v1	Lung cancer	15	1.2	1.07	1.35	0.00231172	355	44169	0.0457409
CHI3L1.P36222.OID20399.v1	Lung cancer	16	1.2	1.07	1.35	0.00231172	355	44169	0.0457409
CHI3L1.P36222.OID20399.v1	Lung cancer	17	1.2	1.07	1.35	0.00231172	355	44169	0.0457409
CST3.P01034.OID20400.v1	Lung cancer	1	0.98	0.64	1.48	0.913658	29	44169	0.482016
CST3.P01034.OID20400.v1	Lung cancer	2	1.04	0.77	1.4	0.815631	57	44169	0.567386
CST3.P01034.OID20400.v1	Lung cancer	3	1.23	0.97	1.56	0.0824941	92	44169	0.0559642
CST3.P01034.OID20400.v1	Lung cancer	4	1.22	0.99	1.5	0.0608419	119	44169	0.308364
CST3.P01034.OID20400.v1	Lung cancer	5	1.32	1.09	1.58	0.00388709	151	44169	0.0363715
CST3.P01034.OID20400.v1	Lung cancer	6	1.27	1.07	1.5	0.00522193	187	44169	0.325275
CST3.P01034.OID20400.v1	Lung cancer	7	1.23	1.06	1.44	0.00822129	217	44169	0.995427
CST3.P01034.OID20400.v1	Lung cancer	8	1.15	1	1.33	0.0465272	259	44169	0.209114
CST3.P01034.OID20400.v1	Lung cancer	9	1.18	1.04	1.36	0.0136713	287	44169	0.841494
CST3.P01034.OID20400.v1	Lung cancer	10	1.22	1.07	1.38	0.0029533	313	44169	0.149919
CST3.P01034.OID20400.v1	Lung cancer	11	1.2	1.06	1.36	0.00328984	343	44169	0.270947
CST3.P01034.OID20400.v1	Lung cancer	12	1.18	1.05	1.33	0.00695717	353	44169	0.222412
CST3.P01034.OID20400.v1	Lung cancer	13	1.2	1.06	1.35	0.00371586	355	44169	0.652089
CST3.P01034.OID20400.v1	Lung cancer	14	1.2	1.06	1.35	0.00371586	355	44169	0.652089
CST3.P01034.OID20400.v1	Lung cancer	15	1.2	1.06	1.35	0.00371586	355	44169	0.652089
CST3.P01034.OID20400.v1	Lung cancer	16	1.2	1.06	1.35	0.00371586	355	44169	0.652089
CST3.P01034.OID20400.v1	Lung cancer	17	1.2	1.06	1.35	0.00371586	355	44169	0.652089
CCL14.Q16627.OID20401.v1	Lung cancer	1	1.23	0.85	1.79	0.27059	29	44169	0.397569
CCL14.Q16627.OID20401.v1	Lung cancer	2	1.16	0.89	1.52	0.272179	57	44169	0.529562
CCL14.Q16627.OID20401.v1	Lung cancer	3	1.22	0.99	1.5	0.0641654	92	44169	0.918767
CCL14.Q16627.OID20401.v1	Lung cancer	4	1.19	0.99	1.43	0.0686167	119	44169	0.604143
CCL14.Q16627.OID20401.v1	Lung cancer	5	1.27	1.08	1.5	0.00422775	151	44169	0.463098
CCL14.Q16627.OID20401.v1	Lung cancer	6	1.23	1.06	1.42	0.00665309	187	44169	0.852733
CCL14.Q16627.OID20401.v1	Lung cancer	7	1.17	1.02	1.35	0.021106	217	44169	0.334088
CCL14.Q16627.OID20401.v1	Lung cancer	8	1.18	1.04	1.33	0.0113696	259	44169	0.541453
CCL14.Q16627.OID20401.v1	Lung cancer	9	1.19	1.06	1.34	0.00404457	287	44169	0.911661
CCL14.Q16627.OID20401.v1	Lung cancer	10	1.18	1.06	1.33	0.00348317	313	44169	0.338346
CCL14.Q16627.OID20401.v1	Lung cancer	11	1.17	1.05	1.3	0.00525707	343	44169	0.927528
CCL14.Q16627.OID20401.v1	Lung cancer	12	1.17	1.05	1.3	0.0044257	353	44169	0.674841
CCL14.Q16627.OID20401.v1	Lung cancer	13	1.18	1.06	1.32	0.00238494	355	44169	0.399488
CCL14.Q16627.OID20401.v1	Lung cancer	14	1.18	1.06	1.32	0.00238494	355	44169	0.399488
CCL14.Q16627.OID20401.v1	Lung cancer	15	1.18	1.06	1.32	0.00238494	355	44169	0.399488
CCL14.Q16627.OID20401.v1	Lung cancer	16	1.18	1.06	1.32	0.00238494	355	44169	0.399488
CCL14.Q16627.OID20401.v1	Lung cancer	17	1.18	1.06	1.32	0.00238494	355	44169	0.399488
PROC.P04070.OID20402.v1	Lung cancer	1	1.23	0.85	1.79	0.272946	29	44169	0.770199
PROC.P04070.OID20402.v1	Lung cancer	2	1	0.77	1.31	0.991291	57	44169	0.109631
PROC.P04070.OID20402.v1	Lung cancer	3	0.9	0.73	1.11	0.32584	92	44169	0.0337444
PROC.P04070.OID20402.v1	Lung cancer	4	0.88	0.73	1.06	0.187926	119	44169	0.0289549
PROC.P04070.OID20402.v1	Lung cancer	5	0.9	0.76	1.05	0.186359	151	44169	0.154414
PROC.P04070.OID20402.v1	Lung cancer	6	0.9	0.78	1.04	0.157414	187	44169	0.330558
PROC.P04070.OID20402.v1	Lung cancer	7	0.93	0.81	1.07	0.289894	217	44169	0.90929
PROC.P04070.OID20402.v1	Lung cancer	8	0.93	0.82	1.06	0.270874	259	44169	0.808148
PROC.P04070.OID20402.v1	Lung cancer	9	0.95	0.84	1.07	0.405441	287	44169	0.546676
PROC.P04070.OID20402.v1	Lung cancer	10	0.97	0.86	1.08	0.550997	313	44169	0.684109
PROC.P04070.OID20402.v1	Lung cancer	11	0.95	0.85	1.06	0.32135	343	44169	0.0357998
PROC.P04070.OID20402.v1	Lung cancer	12	0.96	0.86	1.07	0.496084	353	44169	0.695874
PROC.P04070.OID20402.v1	Lung cancer	13	0.94	0.85	1.05	0.300813	355	44169	0.0364717
PROC.P04070.OID20402.v1	Lung cancer	14	0.94	0.85	1.05	0.300813	355	44169	0.0364717
PROC.P04070.OID20402.v1	Lung cancer	15	0.94	0.85	1.05	0.300813	355	44169	0.0364717
PROC.P04070.OID20402.v1	Lung cancer	16	0.94	0.85	1.05	0.300813	355	44169	0.0364717
PROC.P04070.OID20402.v1	Lung cancer	17	0.94	0.85	1.05	0.300813	355	44169	0.0364717
ANG.P03950.OID20403.v1	Lung cancer	1	1.45	0.98	2.14	0.0630996	29	44169	0.1243
ANG.P03950.OID20403.v1	Lung cancer	2	1.19	0.9	1.57	0.232444	57	44169	0.109389
ANG.P03950.OID20403.v1	Lung cancer	3	1.31	1.05	1.63	0.0162694	92	44169	0.643145
ANG.P03950.OID20403.v1	Lung cancer	4	1.21	1	1.47	0.049184	119	44169	0.385233
ANG.P03950.OID20403.v1	Lung cancer	5	1.28	1.08	1.52	0.00478873	151	44169	0.767372
ANG.P03950.OID20403.v1	Lung cancer	6	1.2	1.02	1.4	0.0231352	187	44169	0.477841
ANG.P03950.OID20403.v1	Lung cancer	7	1.15	1	1.33	0.0562779	217	44169	0.068228
ANG.P03950.OID20403.v1	Lung cancer	8	1.12	0.98	1.27	0.0995635	259	44169	0.0920074
ANG.P03950.OID20403.v1	Lung cancer	9	1.13	0.99	1.28	0.0620155	287	44169	0.380945
ANG.P03950.OID20403.v1	Lung cancer	10	1.14	1.01	1.29	0.0315365	313	44169	0.313658
ANG.P03950.OID20403.v1	Lung cancer	11	1.18	1.05	1.32	0.00641871	343	44169	0.0250674
ANG.P03950.OID20403.v1	Lung cancer	12	1.14	1.02	1.28	0.0258161	353	44169	0.5303
ANG.P03950.OID20403.v1	Lung cancer	13	1.16	1.03	1.3	0.0144128	355	44169	0.0452455
ANG.P03950.OID20403.v1	Lung cancer	14	1.16	1.03	1.3	0.0144128	355	44169	0.0452455
ANG.P03950.OID20403.v1	Lung cancer	15	1.16	1.03	1.3	0.0144128	355	44169	0.0452455
ANG.P03950.OID20403.v1	Lung cancer	16	1.16	1.03	1.3	0.0144128	355	44169	0.0452455
ANG.P03950.OID20403.v1	Lung cancer	17	1.16	1.03	1.3	0.0144128	355	44169	0.0452455
FETUB.Q9UGM5.OID20404.v1	Lung cancer	1	1.23	0.83	1.82	0.311177	29	44169	0.884074
FETUB.Q9UGM5.OID20404.v1	Lung cancer	2	1.08	0.81	1.43	0.592927	57	44169	0.705071
FETUB.Q9UGM5.OID20404.v1	Lung cancer	3	1.04	0.83	1.3	0.734415	92	44169	0.60253
FETUB.Q9UGM5.OID20404.v1	Lung cancer	4	1.1	0.91	1.34	0.321266	119	44169	0.779722
FETUB.Q9UGM5.OID20404.v1	Lung cancer	5	1.1	0.92	1.31	0.300317	151	44169	0.964967
FETUB.Q9UGM5.OID20404.v1	Lung cancer	6	1.08	0.92	1.26	0.352692	187	44169	0.962784
FETUB.Q9UGM5.OID20404.v1	Lung cancer	7	1.1	0.95	1.27	0.207161	217	44169	0.54385
FETUB.Q9UGM5.OID20404.v1	Lung cancer	8	1.12	0.98	1.28	0.0938594	259	44169	0.520901
FETUB.Q9UGM5.OID20404.v1	Lung cancer	9	1.1	0.97	1.25	0.140733	287	44169	0.522315
FETUB.Q9UGM5.OID20404.v1	Lung cancer	10	1.11	0.98	1.25	0.105866	313	44169	0.766687
FETUB.Q9UGM5.OID20404.v1	Lung cancer	11	1.06	0.94	1.19	0.325103	343	44169	0.0260083
FETUB.Q9UGM5.OID20404.v1	Lung cancer	12	1.09	0.97	1.22	0.161916	353	44169	0.962288
FETUB.Q9UGM5.OID20404.v1	Lung cancer	13	1.08	0.96	1.21	0.208006	355	44169	0.0967893
FETUB.Q9UGM5.OID20404.v1	Lung cancer	14	1.08	0.96	1.21	0.208006	355	44169	0.0967893
FETUB.Q9UGM5.OID20404.v1	Lung cancer	15	1.08	0.96	1.21	0.208006	355	44169	0.0967893
FETUB.Q9UGM5.OID20404.v1	Lung cancer	16	1.08	0.96	1.21	0.208006	355	44169	0.0967893
FETUB.Q9UGM5.OID20404.v1	Lung cancer	17	1.08	0.96	1.21	0.208006	355	44169	0.0967893
COMP.P49747.OID20405.v1	Lung cancer	1	0.83	0.57	1.22	0.34166	29	44169	0.858961
COMP.P49747.OID20405.v1	Lung cancer	2	0.94	0.72	1.23	0.645362	57	44169	0.474207
COMP.P49747.OID20405.v1	Lung cancer	3	0.91	0.73	1.13	0.381155	92	44169	0.646093
COMP.P49747.OID20405.v1	Lung cancer	4	0.92	0.76	1.12	0.410125	119	44169	0.678998
COMP.P49747.OID20405.v1	Lung cancer	5	0.93	0.79	1.1	0.409576	151	44169	0.524094
COMP.P49747.OID20405.v1	Lung cancer	6	0.89	0.77	1.04	0.146732	187	44169	0.454556
COMP.P49747.OID20405.v1	Lung cancer	7	0.94	0.82	1.08	0.395234	217	44169	0.703047
COMP.P49747.OID20405.v1	Lung cancer	8	0.93	0.82	1.05	0.24587	259	44169	0.6263
COMP.P49747.OID20405.v1	Lung cancer	9	0.94	0.83	1.06	0.293701	287	44169	0.953877
COMP.P49747.OID20405.v1	Lung cancer	10	0.92	0.82	1.03	0.140889	313	44169	0.195931
COMP.P49747.OID20405.v1	Lung cancer	11	0.93	0.83	1.04	0.219089	343	44169	0.126536
COMP.P49747.OID20405.v1	Lung cancer	12	0.95	0.85	1.07	0.401557	353	44169	0.149072
COMP.P49747.OID20405.v1	Lung cancer	13	0.97	0.86	1.08	0.54691	355	44169	0.00795651
COMP.P49747.OID20405.v1	Lung cancer	14	0.97	0.86	1.08	0.54691	355	44169	0.00795651
COMP.P49747.OID20405.v1	Lung cancer	15	0.97	0.86	1.08	0.54691	355	44169	0.00795651
COMP.P49747.OID20405.v1	Lung cancer	16	0.97	0.86	1.08	0.54691	355	44169	0.00795651
COMP.P49747.OID20405.v1	Lung cancer	17	0.97	0.86	1.08	0.54691	355	44169	0.00795651
DPP4.P27487.OID20406.v1	Lung cancer	1	1	0.68	1.46	0.995356	29	44169	0.405635
DPP4.P27487.OID20406.v1	Lung cancer	2	0.95	0.73	1.25	0.719192	57	44169	0.775707
DPP4.P27487.OID20406.v1	Lung cancer	3	0.93	0.75	1.15	0.486738	92	44169	0.480462
DPP4.P27487.OID20406.v1	Lung cancer	4	0.9	0.75	1.09	0.273602	119	44169	0.29465
DPP4.P27487.OID20406.v1	Lung cancer	5	0.87	0.74	1.03	0.106541	151	44169	0.185641
DPP4.P27487.OID20406.v1	Lung cancer	6	0.9	0.77	1.04	0.164567	187	44169	0.665598
DPP4.P27487.OID20406.v1	Lung cancer	7	0.91	0.79	1.04	0.165123	217	44169	0.920383
DPP4.P27487.OID20406.v1	Lung cancer	8	0.91	0.8	1.03	0.136577	259	44169	0.993029
DPP4.P27487.OID20406.v1	Lung cancer	9	0.9	0.8	1.02	0.092382	287	44169	0.843272
DPP4.P27487.OID20406.v1	Lung cancer	10	0.88	0.78	0.99	0.0280208	313	44169	0.330975
DPP4.P27487.OID20406.v1	Lung cancer	11	0.89	0.79	1	0.0463938	343	44169	0.88519
DPP4.P27487.OID20406.v1	Lung cancer	12	0.91	0.82	1.02	0.117804	353	44169	0.0845355
DPP4.P27487.OID20406.v1	Lung cancer	13	0.9	0.8	1.01	0.0650388	355	44169	0.628595
DPP4.P27487.OID20406.v1	Lung cancer	14	0.9	0.8	1.01	0.0650388	355	44169	0.628595
DPP4.P27487.OID20406.v1	Lung cancer	15	0.9	0.8	1.01	0.0650388	355	44169	0.628595
DPP4.P27487.OID20406.v1	Lung cancer	16	0.9	0.8	1.01	0.0650388	355	44169	0.628595
DPP4.P27487.OID20406.v1	Lung cancer	17	0.9	0.8	1.01	0.0650388	355	44169	0.628595
ANGPTL3.Q9Y5C1.OID20407.v1	Lung cancer	1	0.9	0.61	1.33	0.613759	29	44169	0.412265
ANGPTL3.Q9Y5C1.OID20407.v1	Lung cancer	2	1.01	0.76	1.33	0.946677	57	44169	0.274946
ANGPTL3.Q9Y5C1.OID20407.v1	Lung cancer	3	1.02	0.82	1.27	0.872747	92	44169	0.440496
ANGPTL3.Q9Y5C1.OID20407.v1	Lung cancer	4	0.99	0.81	1.19	0.878674	119	44169	0.95893
ANGPTL3.Q9Y5C1.OID20407.v1	Lung cancer	5	0.98	0.83	1.16	0.805396	151	44169	0.816478
ANGPTL3.Q9Y5C1.OID20407.v1	Lung cancer	6	0.96	0.83	1.12	0.628396	187	44169	0.541231
ANGPTL3.Q9Y5C1.OID20407.v1	Lung cancer	7	1.01	0.87	1.16	0.933581	217	44169	0.351499
ANGPTL3.Q9Y5C1.OID20407.v1	Lung cancer	8	0.99	0.87	1.13	0.898177	259	44169	0.826649
ANGPTL3.Q9Y5C1.OID20407.v1	Lung cancer	9	0.99	0.87	1.12	0.849819	287	44169	0.992562
ANGPTL3.Q9Y5C1.OID20407.v1	Lung cancer	10	1.04	0.92	1.17	0.568271	313	44169	0.0307675
ANGPTL3.Q9Y5C1.OID20407.v1	Lung cancer	11	1.03	0.92	1.16	0.593525	343	44169	0.965815
ANGPTL3.Q9Y5C1.OID20407.v1	Lung cancer	12	1.03	0.92	1.15	0.584076	353	44169	0.781086
ANGPTL3.Q9Y5C1.OID20407.v1	Lung cancer	13	0.97	0.87	1.09	0.646088	355	44169	4.42829e-05
ANGPTL3.Q9Y5C1.OID20407.v1	Lung cancer	14	0.97	0.87	1.09	0.646088	355	44169	4.42829e-05
ANGPTL3.Q9Y5C1.OID20407.v1	Lung cancer	15	0.97	0.87	1.09	0.646088	355	44169	4.42829e-05
ANGPTL3.Q9Y5C1.OID20407.v1	Lung cancer	16	0.97	0.87	1.09	0.646088	355	44169	4.42829e-05
ANGPTL3.Q9Y5C1.OID20407.v1	Lung cancer	17	0.97	0.87	1.09	0.646088	355	44169	4.42829e-05
PTGDS.P41222.OID20408.v1	Lung cancer	1	1.05	0.71	1.54	0.810541	29	44169	0.536914
PTGDS.P41222.OID20408.v1	Lung cancer	2	1.14	0.86	1.5	0.359315	57	44169	0.837188
PTGDS.P41222.OID20408.v1	Lung cancer	3	1.26	1.01	1.57	0.036977	92	44169	0.203693
PTGDS.P41222.OID20408.v1	Lung cancer	4	1.28	1.06	1.55	0.0122704	119	44169	0.286679
PTGDS.P41222.OID20408.v1	Lung cancer	5	1.34	1.12	1.59	0.00101623	151	44169	0.128344
PTGDS.P41222.OID20408.v1	Lung cancer	6	1.25	1.07	1.46	0.00416666	187	44169	0.937734
PTGDS.P41222.OID20408.v1	Lung cancer	7	1.21	1.05	1.4	0.00776405	217	44169	0.327235
PTGDS.P41222.OID20408.v1	Lung cancer	8	1.14	1	1.3	0.0458749	259	44169	0.0312215
PTGDS.P41222.OID20408.v1	Lung cancer	9	1.15	1.02	1.3	0.0277216	287	44169	0.170806
PTGDS.P41222.OID20408.v1	Lung cancer	10	1.15	1.02	1.3	0.0192826	313	44169	0.361544
PTGDS.P41222.OID20408.v1	Lung cancer	11	1.17	1.05	1.31	0.00603736	343	44169	0.0933846
PTGDS.P41222.OID20408.v1	Lung cancer	12	1.15	1.03	1.29	0.0150532	353	44169	0.477337
PTGDS.P41222.OID20408.v1	Lung cancer	13	1.15	1.03	1.29	0.0159619	355	44169	0.90813
PTGDS.P41222.OID20408.v1	Lung cancer	14	1.15	1.03	1.29	0.0159619	355	44169	0.90813
PTGDS.P41222.OID20408.v1	Lung cancer	15	1.15	1.03	1.29	0.0159619	355	44169	0.90813
PTGDS.P41222.OID20408.v1	Lung cancer	16	1.15	1.03	1.29	0.0159619	355	44169	0.90813
PTGDS.P41222.OID20408.v1	Lung cancer	17	1.15	1.03	1.29	0.0159619	355	44169	0.90813
CA1.P00915.OID20409.v1	Lung cancer	1	1.51	1.04	2.18	0.0301061	29	44169	0.943541
CA1.P00915.OID20409.v1	Lung cancer	2	1.27	0.97	1.66	0.0788322	57	44169	0.40939
CA1.P00915.OID20409.v1	Lung cancer	3	1.09	0.89	1.35	0.399523	92	44169	0.071967
CA1.P00915.OID20409.v1	Lung cancer	4	1	0.83	1.2	0.9868	119	44169	0.0142043
CA1.P00915.OID20409.v1	Lung cancer	5	0.99	0.84	1.17	0.917587	151	44169	0.0661906
CA1.P00915.OID20409.v1	Lung cancer	6	1.02	0.88	1.18	0.832329	187	44169	0.398335
CA1.P00915.OID20409.v1	Lung cancer	7	1.02	0.89	1.17	0.742952	217	44169	0.441326
CA1.P00915.OID20409.v1	Lung cancer	8	1.02	0.9	1.16	0.747098	259	44169	0.574645
CA1.P00915.OID20409.v1	Lung cancer	9	1.05	0.94	1.19	0.379641	287	44169	0.497925
CA1.P00915.OID20409.v1	Lung cancer	10	1.02	0.91	1.14	0.784227	313	44169	0.044666
CA1.P00915.OID20409.v1	Lung cancer	11	1.02	0.91	1.14	0.778886	343	44169	0.420866
CA1.P00915.OID20409.v1	Lung cancer	12	1	0.89	1.11	0.963399	353	44169	0.182154
CA1.P00915.OID20409.v1	Lung cancer	13	1.06	0.95	1.18	0.290082	355	44169	0.00527352
CA1.P00915.OID20409.v1	Lung cancer	14	1.06	0.95	1.18	0.290082	355	44169	0.00527352
CA1.P00915.OID20409.v1	Lung cancer	15	1.06	0.95	1.18	0.290082	355	44169	0.00527352
CA1.P00915.OID20409.v1	Lung cancer	16	1.06	0.95	1.18	0.290082	355	44169	0.00527352
CA1.P00915.OID20409.v1	Lung cancer	17	1.06	0.95	1.18	0.290082	355	44169	0.00527352
C2.P06681.OID20410.v1	Lung cancer	1	1.37	0.93	2.01	0.113846	29	44169	0.707578
C2.P06681.OID20410.v1	Lung cancer	2	1.32	1.01	1.75	0.0457996	57	44169	0.857152
C2.P06681.OID20410.v1	Lung cancer	3	1.19	0.96	1.48	0.110308	92	44169	0.124205
C2.P06681.OID20410.v1	Lung cancer	4	1.11	0.92	1.34	0.268894	119	44169	0.0155322
C2.P06681.OID20410.v1	Lung cancer	5	1.16	0.98	1.38	0.076842	151	44169	0.294033
C2.P06681.OID20410.v1	Lung cancer	6	1.19	1.02	1.39	0.0232935	187	44169	0.879619
C2.P06681.OID20410.v1	Lung cancer	7	1.18	1.02	1.35	0.0242467	217	44169	0.818591
C2.P06681.OID20410.v1	Lung cancer	8	1.17	1.03	1.33	0.0168771	259	44169	0.600521
C2.P06681.OID20410.v1	Lung cancer	9	1.14	1.01	1.29	0.0345372	287	44169	0.540672
C2.P06681.OID20410.v1	Lung cancer	10	1.15	1.03	1.3	0.0161567	313	44169	0.688704
C2.P06681.OID20410.v1	Lung cancer	11	1.12	1	1.26	0.0465161	343	44169	0.0530978
C2.P06681.OID20410.v1	Lung cancer	12	1.13	1.01	1.27	0.0290406	353	44169	0.480166
C2.P06681.OID20410.v1	Lung cancer	13	1.2	1.08	1.34	0.001037	355	44169	0.00200481
C2.P06681.OID20410.v1	Lung cancer	14	1.2	1.08	1.34	0.001037	355	44169	0.00200481
C2.P06681.OID20410.v1	Lung cancer	15	1.2	1.08	1.34	0.001037	355	44169	0.00200481
C2.P06681.OID20410.v1	Lung cancer	16	1.2	1.08	1.34	0.001037	355	44169	0.00200481
C2.P06681.OID20410.v1	Lung cancer	17	1.2	1.08	1.34	0.001037	355	44169	0.00200481
ICAM1.P05362.OID20411.v1	Lung cancer	1	1.26	0.85	1.85	0.245779	29	44169	0.847598
ICAM1.P05362.OID20411.v1	Lung cancer	2	1.49	1.12	1.97	0.00540151	57	44169	0.42262
ICAM1.P05362.OID20411.v1	Lung cancer	3	1.49	1.19	1.86	0.00043638	92	44169	0.654142
ICAM1.P05362.OID20411.v1	Lung cancer	4	1.43	1.18	1.74	0.000318999	119	44169	0.82844
ICAM1.P05362.OID20411.v1	Lung cancer	5	1.42	1.19	1.68	8.56741e-05	151	44169	0.787032
ICAM1.P05362.OID20411.v1	Lung cancer	6	1.33	1.14	1.55	0.000304221	187	44169	0.314853
ICAM1.P05362.OID20411.v1	Lung cancer	7	1.31	1.13	1.51	0.000269419	217	44169	0.312735
ICAM1.P05362.OID20411.v1	Lung cancer	8	1.28	1.13	1.46	0.000181758	259	44169	0.421738
ICAM1.P05362.OID20411.v1	Lung cancer	9	1.27	1.13	1.44	0.000135645	287	44169	0.533101
ICAM1.P05362.OID20411.v1	Lung cancer	10	1.28	1.14	1.44	5.51197e-05	313	44169	0.595913
ICAM1.P05362.OID20411.v1	Lung cancer	11	1.29	1.15	1.45	1.48127e-05	343	44169	0.198631
ICAM1.P05362.OID20411.v1	Lung cancer	12	1.28	1.14	1.42	1.25962e-05	353	44169	0.661256
ICAM1.P05362.OID20411.v1	Lung cancer	13	1.27	1.14	1.42	2.21473e-05	355	44169	0.221595
ICAM1.P05362.OID20411.v1	Lung cancer	14	1.27	1.14	1.42	2.21473e-05	355	44169	0.221595
ICAM1.P05362.OID20411.v1	Lung cancer	15	1.27	1.14	1.42	2.21473e-05	355	44169	0.221595
ICAM1.P05362.OID20411.v1	Lung cancer	16	1.27	1.14	1.42	2.21473e-05	355	44169	0.221595
ICAM1.P05362.OID20411.v1	Lung cancer	17	1.27	1.14	1.42	2.21473e-05	355	44169	0.221595
CCL5.P13501.OID20412.v1	Lung cancer	1	1.18	0.81	1.71	0.378694	29	44169	0.847219
CCL5.P13501.OID20412.v1	Lung cancer	2	1.15	0.88	1.49	0.313752	57	44169	0.773618
CCL5.P13501.OID20412.v1	Lung cancer	3	1.12	0.91	1.38	0.271229	92	44169	0.452922
CCL5.P13501.OID20412.v1	Lung cancer	4	1.11	0.93	1.33	0.248562	119	44169	0.394866
CCL5.P13501.OID20412.v1	Lung cancer	5	1.12	0.95	1.32	0.169481	151	44169	0.632037
CCL5.P13501.OID20412.v1	Lung cancer	6	1.1	0.95	1.27	0.198853	187	44169	0.651982
CCL5.P13501.OID20412.v1	Lung cancer	7	1.11	0.97	1.27	0.118689	217	44169	0.913019
CCL5.P13501.OID20412.v1	Lung cancer	8	1.08	0.96	1.22	0.209057	259	44169	0.468387
CCL5.P13501.OID20412.v1	Lung cancer	9	1.07	0.96	1.21	0.232766	287	44169	0.527789
CCL5.P13501.OID20412.v1	Lung cancer	10	1.07	0.96	1.2	0.221673	313	44169	0.579209
CCL5.P13501.OID20412.v1	Lung cancer	11	1.06	0.95	1.18	0.29413	343	44169	0.131946
CCL5.P13501.OID20412.v1	Lung cancer	12	1.07	0.96	1.19	0.23798	353	44169	0.922628
CCL5.P13501.OID20412.v1	Lung cancer	13	1.03	0.93	1.15	0.559702	355	44169	0.00368027
CCL5.P13501.OID20412.v1	Lung cancer	14	1.03	0.93	1.15	0.559702	355	44169	0.00368027
CCL5.P13501.OID20412.v1	Lung cancer	15	1.03	0.93	1.15	0.559702	355	44169	0.00368027
CCL5.P13501.OID20412.v1	Lung cancer	16	1.03	0.93	1.15	0.559702	355	44169	0.00368027
CCL5.P13501.OID20412.v1	Lung cancer	17	1.03	0.93	1.15	0.559702	355	44169	0.00368027
IGFBP6.P24592.OID20413.v1	Lung cancer	1	1.03	0.68	1.57	0.889092	29	44169	0.742767
IGFBP6.P24592.OID20413.v1	Lung cancer	2	1.02	0.76	1.38	0.888081	57	44169	0.735153
IGFBP6.P24592.OID20413.v1	Lung cancer	3	1.12	0.89	1.42	0.326765	92	44169	0.443707
IGFBP6.P24592.OID20413.v1	Lung cancer	4	1.1	0.89	1.35	0.373191	119	44169	0.800978
IGFBP6.P24592.OID20413.v1	Lung cancer	5	1.22	1.02	1.47	0.0325414	151	44169	0.064483
IGFBP6.P24592.OID20413.v1	Lung cancer	6	1.15	0.97	1.35	0.105667	187	44169	0.901925
IGFBP6.P24592.OID20413.v1	Lung cancer	7	1.1	0.95	1.29	0.209163	217	44169	0.255966
IGFBP6.P24592.OID20413.v1	Lung cancer	8	1.03	0.9	1.19	0.637085	259	44169	0.0238189
IGFBP6.P24592.OID20413.v1	Lung cancer	9	1.05	0.91	1.2	0.512513	287	44169	0.149662
IGFBP6.P24592.OID20413.v1	Lung cancer	10	1.05	0.93	1.2	0.425558	313	44169	0.884594
IGFBP6.P24592.OID20413.v1	Lung cancer	11	1.06	0.94	1.2	0.336624	343	44169	0.0516288
IGFBP6.P24592.OID20413.v1	Lung cancer	12	1.06	0.93	1.19	0.388482	353	44169	0.306009
IGFBP6.P24592.OID20413.v1	Lung cancer	13	1.07	0.94	1.21	0.310923	355	44169	0.0828995
IGFBP6.P24592.OID20413.v1	Lung cancer	14	1.07	0.94	1.21	0.310923	355	44169	0.0828995
IGFBP6.P24592.OID20413.v1	Lung cancer	15	1.07	0.94	1.21	0.310923	355	44169	0.0828995
IGFBP6.P24592.OID20413.v1	Lung cancer	16	1.07	0.94	1.21	0.310923	355	44169	0.0828995
IGFBP6.P24592.OID20413.v1	Lung cancer	17	1.07	0.94	1.21	0.310923	355	44169	0.0828995
EFEMP1.Q12805.OID20414.v1	Lung cancer	1	0.99	0.65	1.49	0.947258	29	44169	0.391519
EFEMP1.Q12805.OID20414.v1	Lung cancer	2	1.07	0.8	1.44	0.647789	57	44169	0.332708
EFEMP1.Q12805.OID20414.v1	Lung cancer	3	1.25	0.99	1.58	0.0568838	92	44169	0.0408556
EFEMP1.Q12805.OID20414.v1	Lung cancer	4	1.21	0.99	1.49	0.0638556	119	44169	0.358801
EFEMP1.Q12805.OID20414.v1	Lung cancer	5	1.26	1.05	1.51	0.0140365	151	44169	0.12735
EFEMP1.Q12805.OID20414.v1	Lung cancer	6	1.18	1	1.39	0.0478997	187	44169	0.788916
EFEMP1.Q12805.OID20414.v1	Lung cancer	7	1.16	1	1.35	0.0570537	217	44169	0.700814
EFEMP1.Q12805.OID20414.v1	Lung cancer	8	1.09	0.95	1.26	0.200776	259	44169	0.0752399
EFEMP1.Q12805.OID20414.v1	Lung cancer	9	1.12	0.98	1.28	0.0986527	287	44169	0.487647
EFEMP1.Q12805.OID20414.v1	Lung cancer	10	1.12	0.98	1.27	0.0909778	313	44169	0.999641
EFEMP1.Q12805.OID20414.v1	Lung cancer	11	1.11	0.98	1.25	0.102048	343	44169	0.642217
EFEMP1.Q12805.OID20414.v1	Lung cancer	12	1.09	0.97	1.23	0.145243	353	44169	0.17308
EFEMP1.Q12805.OID20414.v1	Lung cancer	13	1.14	1.01	1.28	0.0333206	355	44169	0.163419
EFEMP1.Q12805.OID20414.v1	Lung cancer	14	1.14	1.01	1.28	0.0333206	355	44169	0.163419
EFEMP1.Q12805.OID20414.v1	Lung cancer	15	1.14	1.01	1.28	0.0333206	355	44169	0.163419
EFEMP1.Q12805.OID20414.v1	Lung cancer	16	1.14	1.01	1.28	0.0333206	355	44169	0.163419
EFEMP1.Q12805.OID20414.v1	Lung cancer	17	1.14	1.01	1.28	0.0333206	355	44169	0.163419
REG1A.P05451.OID20415.v1	Lung cancer	1	0.86	0.58	1.25	0.420545	29	44169	0.0571467
REG1A.P05451.OID20415.v1	Lung cancer	2	1.01	0.77	1.33	0.9154	57	44169	0.0803576
REG1A.P05451.OID20415.v1	Lung cancer	3	1.2	0.97	1.49	0.0958408	92	44169	0.00585804
REG1A.P05451.OID20415.v1	Lung cancer	4	1.16	0.96	1.41	0.122717	119	44169	0.109276
REG1A.P05451.OID20415.v1	Lung cancer	5	1.14	0.96	1.35	0.126535	151	44169	0.416292
REG1A.P05451.OID20415.v1	Lung cancer	6	1.14	0.98	1.33	0.0894536	187	44169	0.583633
REG1A.P05451.OID20415.v1	Lung cancer	7	1.16	1.01	1.34	0.0359424	217	44169	0.365405
REG1A.P05451.OID20415.v1	Lung cancer	8	1.12	0.98	1.27	0.0928204	259	44169	0.944046
REG1A.P05451.OID20415.v1	Lung cancer	9	1.12	0.99	1.26	0.0833159	287	44169	0.934988
REG1A.P05451.OID20415.v1	Lung cancer	10	1.13	1	1.27	0.0501059	313	44169	0.577557
REG1A.P05451.OID20415.v1	Lung cancer	11	1.12	1	1.25	0.0544775	343	44169	0.505378
REG1A.P05451.OID20415.v1	Lung cancer	12	1.11	0.99	1.25	0.069537	353	44169	0.388903
REG1A.P05451.OID20415.v1	Lung cancer	13	1.12	1	1.25	0.0575063	355	44169	0.0558375
REG1A.P05451.OID20415.v1	Lung cancer	14	1.12	1	1.25	0.0575063	355	44169	0.0558375
REG1A.P05451.OID20415.v1	Lung cancer	15	1.12	1	1.25	0.0575063	355	44169	0.0558375
REG1A.P05451.OID20415.v1	Lung cancer	16	1.12	1	1.25	0.0575063	355	44169	0.0558375
REG1A.P05451.OID20415.v1	Lung cancer	17	1.12	1	1.25	0.0575063	355	44169	0.0558375
GGH.Q92820.OID20416.v1	Lung cancer	1	1.58	1.07	2.33	0.0226509	29	44169	0.373976
GGH.Q92820.OID20416.v1	Lung cancer	2	1.33	1	1.76	0.0462476	57	44169	0.315939
GGH.Q92820.OID20416.v1	Lung cancer	3	1.09	0.88	1.36	0.434677	92	44169	0.0335984
GGH.Q92820.OID20416.v1	Lung cancer	4	1.13	0.93	1.38	0.201608	119	44169	0.272152
GGH.Q92820.OID20416.v1	Lung cancer	5	1.14	0.96	1.35	0.1356	151	44169	0.58259
GGH.Q92820.OID20416.v1	Lung cancer	6	1.16	1	1.36	0.0574626	187	44169	0.870134
GGH.Q92820.OID20416.v1	Lung cancer	7	1.13	0.98	1.3	0.0987505	217	44169	0.611604
GGH.Q92820.OID20416.v1	Lung cancer	8	1.13	0.99	1.29	0.0705714	259	44169	0.874687
GGH.Q92820.OID20416.v1	Lung cancer	9	1.13	1	1.29	0.0465102	287	44169	0.608857
GGH.Q92820.OID20416.v1	Lung cancer	10	1.14	1.01	1.28	0.0340767	313	44169	0.404663
GGH.Q92820.OID20416.v1	Lung cancer	11	1.14	1.02	1.28	0.0251476	343	44169	0.751316
GGH.Q92820.OID20416.v1	Lung cancer	12	1.16	1.04	1.29	0.0100489	353	44169	0.186821
GGH.Q92820.OID20416.v1	Lung cancer	13	1.15	1.03	1.29	0.014152	355	44169	0.822721
GGH.Q92820.OID20416.v1	Lung cancer	14	1.15	1.03	1.29	0.014152	355	44169	0.822721
GGH.Q92820.OID20416.v1	Lung cancer	15	1.15	1.03	1.29	0.014152	355	44169	0.822721
GGH.Q92820.OID20416.v1	Lung cancer	16	1.15	1.03	1.29	0.014152	355	44169	0.822721
GGH.Q92820.OID20416.v1	Lung cancer	17	1.15	1.03	1.29	0.014152	355	44169	0.822721
TGFBI.Q15582.OID20417.v1	Lung cancer	1	1.28	0.89	1.86	0.186323	29	44169	0.632292
TGFBI.Q15582.OID20417.v1	Lung cancer	2	1.26	0.97	1.65	0.0865472	57	44169	0.564597
TGFBI.Q15582.OID20417.v1	Lung cancer	3	1.15	0.93	1.42	0.186015	92	44169	0.168923
TGFBI.Q15582.OID20417.v1	Lung cancer	4	1.17	0.98	1.41	0.0876111	119	44169	0.343707
TGFBI.Q15582.OID20417.v1	Lung cancer	5	1.2	1.02	1.41	0.0292531	151	44169	0.630104
TGFBI.Q15582.OID20417.v1	Lung cancer	6	1.2	1.03	1.39	0.017331	187	44169	0.756294
TGFBI.Q15582.OID20417.v1	Lung cancer	7	1.12	0.98	1.29	0.0986083	217	44169	0.0585817
TGFBI.Q15582.OID20417.v1	Lung cancer	8	1.08	0.95	1.22	0.257759	259	44169	0.0348398
TGFBI.Q15582.OID20417.v1	Lung cancer	9	1.08	0.96	1.22	0.181695	287	44169	0.198574
TGFBI.Q15582.OID20417.v1	Lung cancer	10	1.08	0.96	1.21	0.190834	313	44169	0.204758
TGFBI.Q15582.OID20417.v1	Lung cancer	11	1.06	0.95	1.19	0.2825	343	44169	0.68187
TGFBI.Q15582.OID20417.v1	Lung cancer	12	1.08	0.97	1.21	0.162513	353	44169	0.8396
TGFBI.Q15582.OID20417.v1	Lung cancer	13	1.12	1	1.25	0.0414439	355	44169	0.0237793
TGFBI.Q15582.OID20417.v1	Lung cancer	14	1.12	1	1.25	0.0414439	355	44169	0.0237793
TGFBI.Q15582.OID20417.v1	Lung cancer	15	1.12	1	1.25	0.0414439	355	44169	0.0237793
TGFBI.Q15582.OID20417.v1	Lung cancer	16	1.12	1	1.25	0.0414439	355	44169	0.0237793
TGFBI.Q15582.OID20417.v1	Lung cancer	17	1.12	1	1.25	0.0414439	355	44169	0.0237793
TIMP1.P01033.OID20418.v1	Lung cancer	1	1.16	0.79	1.71	0.457074	29	44169	0.639604
TIMP1.P01033.OID20418.v1	Lung cancer	2	1.25	0.94	1.64	0.121865	57	44169	0.861521
TIMP1.P01033.OID20418.v1	Lung cancer	3	1.32	1.06	1.64	0.0145473	92	44169	0.704869
TIMP1.P01033.OID20418.v1	Lung cancer	4	1.3	1.07	1.57	0.00819539	119	44169	0.970058
TIMP1.P01033.OID20418.v1	Lung cancer	5	1.34	1.12	1.59	0.00100116	151	44169	0.572824
TIMP1.P01033.OID20418.v1	Lung cancer	6	1.3	1.11	1.52	0.000869851	187	44169	0.948972
TIMP1.P01033.OID20418.v1	Lung cancer	7	1.29	1.12	1.49	0.000499394	217	44169	0.698059
TIMP1.P01033.OID20418.v1	Lung cancer	8	1.22	1.07	1.39	0.00300156	259	44169	0.13669
TIMP1.P01033.OID20418.v1	Lung cancer	9	1.24	1.09	1.4	0.00087746	287	44169	0.548003
TIMP1.P01033.OID20418.v1	Lung cancer	10	1.26	1.12	1.42	0.000184813	313	44169	0.315543
TIMP1.P01033.OID20418.v1	Lung cancer	11	1.25	1.11	1.4	0.000168728	343	44169	0.516696
TIMP1.P01033.OID20418.v1	Lung cancer	12	1.24	1.11	1.4	0.000176155	353	44169	0.839533
TIMP1.P01033.OID20418.v1	Lung cancer	13	1.25	1.11	1.4	0.000152841	355	44169	0.857568
TIMP1.P01033.OID20418.v1	Lung cancer	14	1.25	1.11	1.4	0.000152841	355	44169	0.857568
TIMP1.P01033.OID20418.v1	Lung cancer	15	1.25	1.11	1.4	0.000152841	355	44169	0.857568
TIMP1.P01033.OID20418.v1	Lung cancer	16	1.25	1.11	1.4	0.000152841	355	44169	0.857568
TIMP1.P01033.OID20418.v1	Lung cancer	17	1.25	1.11	1.4	0.000152841	355	44169	0.857568
IL2.P60568.OID20419.v1	Lung cancer	1	1.18	0.82	1.69	0.377025	29	44169	0.685072
IL2.P60568.OID20419.v1	Lung cancer	2	1.04	0.8	1.35	0.763668	57	44169	0.384671
IL2.P60568.OID20419.v1	Lung cancer	3	0.93	0.76	1.14	0.498272	92	44169	0.151219
IL2.P60568.OID20419.v1	Lung cancer	4	1.01	0.84	1.21	0.916697	119	44169	0.74278
IL2.P60568.OID20419.v1	Lung cancer	5	1.01	0.86	1.18	0.950876	151	44169	0.840748
IL2.P60568.OID20419.v1	Lung cancer	6	1	0.87	1.15	0.997864	187	44169	0.995735
IL2.P60568.OID20419.v1	Lung cancer	7	1.06	0.93	1.21	0.394844	217	44169	0.199492
IL2.P60568.OID20419.v1	Lung cancer	8	1.02	0.9	1.16	0.727236	259	44169	0.956673
IL2.P60568.OID20419.v1	Lung cancer	9	1.05	0.94	1.18	0.377531	287	44169	0.259317
IL2.P60568.OID20419.v1	Lung cancer	10	1.05	0.94	1.17	0.402347	313	44169	0.605377
IL2.P60568.OID20419.v1	Lung cancer	11	1.05	0.94	1.17	0.396772	343	44169	0.663847
IL2.P60568.OID20419.v1	Lung cancer	12	1.07	0.96	1.19	0.194888	353	44169	0.264158
IL2.P60568.OID20419.v1	Lung cancer	13	1.09	0.98	1.21	0.109947	355	44169	0.0239698
IL2.P60568.OID20419.v1	Lung cancer	14	1.09	0.98	1.21	0.109947	355	44169	0.0239698
IL2.P60568.OID20419.v1	Lung cancer	15	1.09	0.98	1.21	0.109947	355	44169	0.0239698
IL2.P60568.OID20419.v1	Lung cancer	16	1.09	0.98	1.21	0.109947	355	44169	0.0239698
IL2.P60568.OID20419.v1	Lung cancer	17	1.09	0.98	1.21	0.109947	355	44169	0.0239698
IL10RA.Q13651.OID20420.v1	Lung cancer	1	0.94	0.65	1.36	0.738498	29	44169	0.456306
IL10RA.Q13651.OID20420.v1	Lung cancer	2	0.92	0.71	1.2	0.547173	57	44169	0.502369
IL10RA.Q13651.OID20420.v1	Lung cancer	3	1.02	0.83	1.26	0.850025	92	44169	0.593268
IL10RA.Q13651.OID20420.v1	Lung cancer	4	1.01	0.84	1.22	0.881496	119	44169	0.743936
IL10RA.Q13651.OID20420.v1	Lung cancer	5	1	0.85	1.18	0.976934	151	44169	0.941611
IL10RA.Q13651.OID20420.v1	Lung cancer	6	0.93	0.8	1.08	0.332506	187	44169	0.130085
IL10RA.Q13651.OID20420.v1	Lung cancer	7	0.99	0.87	1.14	0.907823	217	44169	0.844437
IL10RA.Q13651.OID20420.v1	Lung cancer	8	0.98	0.87	1.12	0.806622	259	44169	0.886676
IL10RA.Q13651.OID20420.v1	Lung cancer	9	1	0.89	1.12	0.984338	287	44169	0.739171
IL10RA.Q13651.OID20420.v1	Lung cancer	10	1.02	0.91	1.14	0.773327	313	44169	0.463952
IL10RA.Q13651.OID20420.v1	Lung cancer	11	1.02	0.91	1.13	0.784124	343	44169	0.348231
IL10RA.Q13651.OID20420.v1	Lung cancer	12	1.02	0.92	1.13	0.736875	353	44169	0.952276
IL10RA.Q13651.OID20420.v1	Lung cancer	13	0.94	0.85	1.04	0.237527	355	44169	0.000527959
IL10RA.Q13651.OID20420.v1	Lung cancer	14	0.94	0.85	1.04	0.237527	355	44169	0.000527959
IL10RA.Q13651.OID20420.v1	Lung cancer	15	0.94	0.85	1.04	0.237527	355	44169	0.000527959
IL10RA.Q13651.OID20420.v1	Lung cancer	16	0.94	0.85	1.04	0.237527	355	44169	0.000527959
IL10RA.Q13651.OID20420.v1	Lung cancer	17	0.94	0.85	1.04	0.237527	355	44169	0.000527959
PAPPA.Q13219.OID20421.v1	Lung cancer	1	0.87	0.59	1.27	0.473656	29	44169	0.695105
PAPPA.Q13219.OID20421.v1	Lung cancer	2	1	0.76	1.31	0.988053	57	44169	0.259446
PAPPA.Q13219.OID20421.v1	Lung cancer	3	1.01	0.81	1.25	0.924876	92	44169	0.353731
PAPPA.Q13219.OID20421.v1	Lung cancer	4	0.98	0.81	1.18	0.806595	119	44169	0.802959
PAPPA.Q13219.OID20421.v1	Lung cancer	5	0.94	0.8	1.11	0.478057	151	44169	0.692357
PAPPA.Q13219.OID20421.v1	Lung cancer	6	0.94	0.81	1.09	0.415751	187	44169	0.691225
PAPPA.Q13219.OID20421.v1	Lung cancer	7	0.91	0.79	1.05	0.19499	217	44169	0.262031
PAPPA.Q13219.OID20421.v1	Lung cancer	8	0.91	0.8	1.03	0.146526	259	44169	0.380997
PAPPA.Q13219.OID20421.v1	Lung cancer	9	0.94	0.83	1.06	0.304565	287	44169	0.764723
PAPPA.Q13219.OID20421.v1	Lung cancer	10	0.95	0.85	1.07	0.403677	313	44169	0.0422086
PAPPA.Q13219.OID20421.v1	Lung cancer	11	0.96	0.86	1.08	0.536531	343	44169	0.0412018
PAPPA.Q13219.OID20421.v1	Lung cancer	12	0.97	0.87	1.08	0.567658	353	44169	0.972742
PAPPA.Q13219.OID20421.v1	Lung cancer	13	0.97	0.87	1.09	0.633932	355	44169	0.165309
PAPPA.Q13219.OID20421.v1	Lung cancer	14	0.97	0.87	1.09	0.633932	355	44169	0.165309
PAPPA.Q13219.OID20421.v1	Lung cancer	15	0.97	0.87	1.09	0.633932	355	44169	0.165309
PAPPA.Q13219.OID20421.v1	Lung cancer	16	0.97	0.87	1.09	0.633932	355	44169	0.165309
PAPPA.Q13219.OID20421.v1	Lung cancer	17	0.97	0.87	1.09	0.633932	355	44169	0.165309
IL20RA.Q9UHF4.OID20422.v1	Lung cancer	1	0.9	0.63	1.3	0.591711	29	44169	0.619366
IL20RA.Q9UHF4.OID20422.v1	Lung cancer	2	0.91	0.7	1.18	0.48754	57	44169	0.964142
IL20RA.Q9UHF4.OID20422.v1	Lung cancer	3	0.94	0.77	1.16	0.566724	92	44169	0.604346
IL20RA.Q9UHF4.OID20422.v1	Lung cancer	4	0.97	0.81	1.17	0.771378	119	44169	0.343789
IL20RA.Q9UHF4.OID20422.v1	Lung cancer	5	1.07	0.91	1.26	0.391872	151	44169	0.0222173
IL20RA.Q9UHF4.OID20422.v1	Lung cancer	6	1.06	0.91	1.22	0.456617	187	44169	0.159012
IL20RA.Q9UHF4.OID20422.v1	Lung cancer	7	1.08	0.94	1.23	0.284668	217	44169	0.098924
IL20RA.Q9UHF4.OID20422.v1	Lung cancer	8	1.06	0.94	1.2	0.333934	259	44169	0.35867
IL20RA.Q9UHF4.OID20422.v1	Lung cancer	9	1.06	0.94	1.19	0.342568	287	44169	0.510648
IL20RA.Q9UHF4.OID20422.v1	Lung cancer	10	1.08	0.96	1.2	0.202652	313	44169	0.985526
IL20RA.Q9UHF4.OID20422.v1	Lung cancer	11	1.06	0.95	1.18	0.319519	343	44169	0.666537
IL20RA.Q9UHF4.OID20422.v1	Lung cancer	12	1.04	0.93	1.15	0.500907	353	44169	0.0333683
IL20RA.Q9UHF4.OID20422.v1	Lung cancer	13	1.06	0.95	1.18	0.275448	355	44169	0.98219
IL20RA.Q9UHF4.OID20422.v1	Lung cancer	14	1.06	0.95	1.18	0.275448	355	44169	0.98219
IL20RA.Q9UHF4.OID20422.v1	Lung cancer	15	1.06	0.95	1.18	0.275448	355	44169	0.98219
IL20RA.Q9UHF4.OID20422.v1	Lung cancer	16	1.06	0.95	1.18	0.275448	355	44169	0.98219
IL20RA.Q9UHF4.OID20422.v1	Lung cancer	17	1.06	0.95	1.18	0.275448	355	44169	0.98219
EIF5A.P63241.OID20423.v1	Lung cancer	1	0.84	0.58	1.21	0.346992	29	44169	0.518082
EIF5A.P63241.OID20423.v1	Lung cancer	2	1	0.77	1.31	0.974618	57	44169	0.194352
EIF5A.P63241.OID20423.v1	Lung cancer	3	0.91	0.74	1.12	0.355695	92	44169	0.670391
EIF5A.P63241.OID20423.v1	Lung cancer	4	0.92	0.77	1.1	0.371563	119	44169	0.914914
EIF5A.P63241.OID20423.v1	Lung cancer	5	0.95	0.81	1.11	0.504248	151	44169	0.80065
EIF5A.P63241.OID20423.v1	Lung cancer	6	0.95	0.82	1.1	0.476494	187	44169	0.711686
EIF5A.P63241.OID20423.v1	Lung cancer	7	1.03	0.9	1.18	0.62669	217	44169	0.0249367
EIF5A.P63241.OID20423.v1	Lung cancer	8	1.04	0.92	1.17	0.554833	259	44169	0.065911
EIF5A.P63241.OID20423.v1	Lung cancer	9	1.05	0.94	1.19	0.372922	287	44169	0.0512356
EIF5A.P63241.OID20423.v1	Lung cancer	10	1.03	0.92	1.15	0.618138	313	44169	0.448124
EIF5A.P63241.OID20423.v1	Lung cancer	11	1.04	0.93	1.15	0.517334	343	44169	0.954837
EIF5A.P63241.OID20423.v1	Lung cancer	12	1.02	0.92	1.14	0.696352	353	44169	0.408804
EIF5A.P63241.OID20423.v1	Lung cancer	13	1	0.9	1.12	0.971509	355	44169	0.00253471
EIF5A.P63241.OID20423.v1	Lung cancer	14	1	0.9	1.12	0.971509	355	44169	0.00253471
EIF5A.P63241.OID20423.v1	Lung cancer	15	1	0.9	1.12	0.971509	355	44169	0.00253471
EIF5A.P63241.OID20423.v1	Lung cancer	16	1	0.9	1.12	0.971509	355	44169	0.00253471
EIF5A.P63241.OID20423.v1	Lung cancer	17	1	0.9	1.12	0.971509	355	44169	0.00253471
JUN.P05412.OID20424.v1	Lung cancer	1	0.81	0.55	1.18	0.26832	29	44169	0.432122
JUN.P05412.OID20424.v1	Lung cancer	2	0.9	0.68	1.17	0.426059	57	44169	0.23746
JUN.P05412.OID20424.v1	Lung cancer	3	0.96	0.78	1.19	0.70052	92	44169	0.182682
JUN.P05412.OID20424.v1	Lung cancer	4	1.01	0.84	1.21	0.933377	119	44169	0.101567
JUN.P05412.OID20424.v1	Lung cancer	5	1.05	0.89	1.24	0.554605	151	44169	0.045604
JUN.P05412.OID20424.v1	Lung cancer	6	1.08	0.93	1.26	0.303903	187	44169	0.0595196
JUN.P05412.OID20424.v1	Lung cancer	7	1.06	0.92	1.22	0.430192	217	44169	0.337134
JUN.P05412.OID20424.v1	Lung cancer	8	0.99	0.87	1.13	0.889812	259	44169	0.412869
JUN.P05412.OID20424.v1	Lung cancer	9	1.02	0.9	1.15	0.751764	287	44169	0.72559
JUN.P05412.OID20424.v1	Lung cancer	10	1.02	0.91	1.15	0.714116	313	44169	0.560001
JUN.P05412.OID20424.v1	Lung cancer	11	1.02	0.91	1.14	0.774543	343	44169	0.508696
JUN.P05412.OID20424.v1	Lung cancer	12	1.01	0.9	1.13	0.882808	353	44169	0.457336
JUN.P05412.OID20424.v1	Lung cancer	13	1.04	0.93	1.16	0.474771	355	44169	0.00281811
JUN.P05412.OID20424.v1	Lung cancer	14	1.04	0.93	1.16	0.474771	355	44169	0.00281811
JUN.P05412.OID20424.v1	Lung cancer	15	1.04	0.93	1.16	0.474771	355	44169	0.00281811
JUN.P05412.OID20424.v1	Lung cancer	16	1.04	0.93	1.16	0.474771	355	44169	0.00281811
JUN.P05412.OID20424.v1	Lung cancer	17	1.04	0.93	1.16	0.474771	355	44169	0.00281811
RAB37.Q96AX2.OID20425.v1	Lung cancer	1	0.84	0.58	1.22	0.368968	29	44169	0.415614
RAB37.Q96AX2.OID20425.v1	Lung cancer	2	0.92	0.7	1.19	0.509814	57	44169	0.365681
RAB37.Q96AX2.OID20425.v1	Lung cancer	3	0.87	0.71	1.07	0.194057	92	44169	0.79699
RAB37.Q96AX2.OID20425.v1	Lung cancer	4	0.87	0.73	1.05	0.139711	119	44169	0.866594
RAB37.Q96AX2.OID20425.v1	Lung cancer	5	0.9	0.76	1.05	0.180907	151	44169	0.730842
RAB37.Q96AX2.OID20425.v1	Lung cancer	6	0.93	0.8	1.07	0.300584	187	44169	0.506905
RAB37.Q96AX2.OID20425.v1	Lung cancer	7	0.97	0.85	1.11	0.650104	217	44169	0.141868
RAB37.Q96AX2.OID20425.v1	Lung cancer	8	0.97	0.86	1.1	0.678721	259	44169	0.309304
RAB37.Q96AX2.OID20425.v1	Lung cancer	9	0.98	0.87	1.1	0.690143	287	44169	0.341881
RAB37.Q96AX2.OID20425.v1	Lung cancer	10	0.99	0.89	1.11	0.864435	313	44169	0.80834
RAB37.Q96AX2.OID20425.v1	Lung cancer	11	1.02	0.92	1.13	0.729677	343	44169	0.10275
RAB37.Q96AX2.OID20425.v1	Lung cancer	12	1.03	0.93	1.14	0.623745	353	44169	0.306151
RAB37.Q96AX2.OID20425.v1	Lung cancer	13	1	0.9	1.1	0.930352	355	44169	0.355932
RAB37.Q96AX2.OID20425.v1	Lung cancer	14	1	0.9	1.1	0.930352	355	44169	0.355932
RAB37.Q96AX2.OID20425.v1	Lung cancer	15	1	0.9	1.1	0.930352	355	44169	0.355932
RAB37.Q96AX2.OID20425.v1	Lung cancer	16	1	0.9	1.1	0.930352	355	44169	0.355932
RAB37.Q96AX2.OID20425.v1	Lung cancer	17	1	0.9	1.1	0.930352	355	44169	0.355932
IL4.P05112.OID20426.v1	Lung cancer	1	1.15	0.8	1.64	0.456635	29	44169	0.31534
IL4.P05112.OID20426.v1	Lung cancer	2	1.03	0.8	1.33	0.834151	57	44169	0.204879
IL4.P05112.OID20426.v1	Lung cancer	3	1.07	0.87	1.31	0.508781	92	44169	0.70045
IL4.P05112.OID20426.v1	Lung cancer	4	1.01	0.85	1.21	0.870736	119	44169	0.213812
IL4.P05112.OID20426.v1	Lung cancer	5	0.99	0.84	1.16	0.873228	151	44169	0.188308
IL4.P05112.OID20426.v1	Lung cancer	6	1.02	0.89	1.18	0.774747	187	44169	0.719466
IL4.P05112.OID20426.v1	Lung cancer	7	1.08	0.95	1.23	0.253533	217	44169	0.342477
IL4.P05112.OID20426.v1	Lung cancer	8	1.07	0.95	1.21	0.266757	259	44169	0.610508
IL4.P05112.OID20426.v1	Lung cancer	9	1.08	0.96	1.21	0.20161	287	44169	0.461468
IL4.P05112.OID20426.v1	Lung cancer	10	1.07	0.96	1.2	0.214944	313	44169	0.844009
IL4.P05112.OID20426.v1	Lung cancer	11	1.05	0.95	1.17	0.338655	343	44169	0.0607192
IL4.P05112.OID20426.v1	Lung cancer	12	1.06	0.95	1.17	0.309401	353	44169	0.927529
IL4.P05112.OID20426.v1	Lung cancer	13	1.07	0.97	1.19	0.194658	355	44169	0.0682617
IL4.P05112.OID20426.v1	Lung cancer	14	1.07	0.97	1.19	0.194658	355	44169	0.0682617
IL4.P05112.OID20426.v1	Lung cancer	15	1.07	0.97	1.19	0.194658	355	44169	0.0682617
IL4.P05112.OID20426.v1	Lung cancer	16	1.07	0.97	1.19	0.194658	355	44169	0.0682617
IL4.P05112.OID20426.v1	Lung cancer	17	1.07	0.97	1.19	0.194658	355	44169	0.0682617
IL1B.P01584.OID20427.v1	Lung cancer	1	1.14	0.8	1.64	0.466509	29	44169	0.249595
IL1B.P01584.OID20427.v1	Lung cancer	2	1.08	0.83	1.39	0.579968	57	44169	0.973104
IL1B.P01584.OID20427.v1	Lung cancer	3	1.15	0.94	1.41	0.166947	92	44169	0.917628
IL1B.P01584.OID20427.v1	Lung cancer	4	1.13	0.94	1.35	0.193323	119	44169	0.750474
IL1B.P01584.OID20427.v1	Lung cancer	5	1.16	0.99	1.36	0.0650975	151	44169	0.834132
IL1B.P01584.OID20427.v1	Lung cancer	6	1.11	0.96	1.28	0.14322	187	44169	0.613943
IL1B.P01584.OID20427.v1	Lung cancer	7	1.14	1	1.31	0.0454224	217	44169	0.840631
IL1B.P01584.OID20427.v1	Lung cancer	8	1.13	1	1.28	0.0421894	259	44169	0.990323
IL1B.P01584.OID20427.v1	Lung cancer	9	1.13	1.01	1.27	0.040037	287	44169	0.965248
IL1B.P01584.OID20427.v1	Lung cancer	10	1.11	0.99	1.24	0.0707435	313	44169	0.71424
IL1B.P01584.OID20427.v1	Lung cancer	11	1.12	1.01	1.25	0.0330048	343	44169	0.227878
IL1B.P01584.OID20427.v1	Lung cancer	12	1.14	1.02	1.26	0.0170456	353	44169	0.178287
IL1B.P01584.OID20427.v1	Lung cancer	13	1.12	1	1.24	0.0447891	355	44169	0.228775
IL1B.P01584.OID20427.v1	Lung cancer	14	1.12	1	1.24	0.0447891	355	44169	0.228775
IL1B.P01584.OID20427.v1	Lung cancer	15	1.12	1	1.24	0.0447891	355	44169	0.228775
IL1B.P01584.OID20427.v1	Lung cancer	16	1.12	1	1.24	0.0447891	355	44169	0.228775
IL1B.P01584.OID20427.v1	Lung cancer	17	1.12	1	1.24	0.0447891	355	44169	0.228775
IL33.O95760.OID20428.v1	Lung cancer	1	0.91	0.63	1.31	0.60732	29	44169	0.56422
IL33.O95760.OID20428.v1	Lung cancer	2	1.12	0.86	1.46	0.402521	57	44169	0.289241
IL33.O95760.OID20428.v1	Lung cancer	3	1.01	0.82	1.24	0.936248	92	44169	0.895596
IL33.O95760.OID20428.v1	Lung cancer	4	1	0.84	1.2	0.971461	119	44169	0.934503
IL33.O95760.OID20428.v1	Lung cancer	5	0.96	0.82	1.13	0.603293	151	44169	0.356893
IL33.O95760.OID20428.v1	Lung cancer	6	0.94	0.81	1.09	0.391549	187	44169	0.248719
IL33.O95760.OID20428.v1	Lung cancer	7	0.94	0.83	1.08	0.40297	217	44169	0.5026
IL33.O95760.OID20428.v1	Lung cancer	8	0.95	0.84	1.08	0.431768	259	44169	0.61831
IL33.O95760.OID20428.v1	Lung cancer	9	0.96	0.86	1.08	0.533257	287	44169	0.857461
IL33.O95760.OID20428.v1	Lung cancer	10	0.98	0.88	1.09	0.70253	313	44169	0.836713
IL33.O95760.OID20428.v1	Lung cancer	11	0.97	0.87	1.08	0.5732	343	44169	0.97838
IL33.O95760.OID20428.v1	Lung cancer	12	0.96	0.86	1.07	0.435247	353	44169	0.822669
IL33.O95760.OID20428.v1	Lung cancer	13	0.94	0.85	1.05	0.275826	355	44169	0.180212
IL33.O95760.OID20428.v1	Lung cancer	14	0.94	0.85	1.05	0.275826	355	44169	0.180212
IL33.O95760.OID20428.v1	Lung cancer	15	0.94	0.85	1.05	0.275826	355	44169	0.180212
IL33.O95760.OID20428.v1	Lung cancer	16	0.94	0.85	1.05	0.275826	355	44169	0.180212
IL33.O95760.OID20428.v1	Lung cancer	17	0.94	0.85	1.05	0.275826	355	44169	0.180212
LILRB4.Q8NHJ6.OID20429.v1	Lung cancer	1	1.14	0.77	1.69	0.518706	29	44169	0.665128
LILRB4.Q8NHJ6.OID20429.v1	Lung cancer	2	1.1	0.83	1.46	0.501021	57	44169	0.719456
LILRB4.Q8NHJ6.OID20429.v1	Lung cancer	3	1.32	1.06	1.66	0.0134608	92	44169	0.115419
LILRB4.Q8NHJ6.OID20429.v1	Lung cancer	4	1.34	1.1	1.63	0.00367927	119	44169	0.334427
LILRB4.Q8NHJ6.OID20429.v1	Lung cancer	5	1.31	1.1	1.57	0.00215418	151	44169	0.55398
LILRB4.Q8NHJ6.OID20429.v1	Lung cancer	6	1.24	1.06	1.45	0.00705297	187	44169	0.468322
LILRB4.Q8NHJ6.OID20429.v1	Lung cancer	7	1.22	1.05	1.41	0.00750578	217	44169	0.329499
LILRB4.Q8NHJ6.OID20429.v1	Lung cancer	8	1.14	1	1.3	0.0503444	259	44169	0.0255242
LILRB4.Q8NHJ6.OID20429.v1	Lung cancer	9	1.12	0.99	1.27	0.0764303	287	44169	0.0293538
LILRB4.Q8NHJ6.OID20429.v1	Lung cancer	10	1.13	1	1.27	0.0521284	313	44169	0.661721
LILRB4.Q8NHJ6.OID20429.v1	Lung cancer	11	1.13	1.01	1.27	0.0309859	343	44169	0.547501
LILRB4.Q8NHJ6.OID20429.v1	Lung cancer	12	1.08	0.97	1.21	0.140476	353	44169	0.083739
LILRB4.Q8NHJ6.OID20429.v1	Lung cancer	13	1.09	0.98	1.22	0.1144	355	44169	0.489336
LILRB4.Q8NHJ6.OID20429.v1	Lung cancer	14	1.09	0.98	1.22	0.1144	355	44169	0.489336
LILRB4.Q8NHJ6.OID20429.v1	Lung cancer	15	1.09	0.98	1.22	0.1144	355	44169	0.489336
LILRB4.Q8NHJ6.OID20429.v1	Lung cancer	16	1.09	0.98	1.22	0.1144	355	44169	0.489336
LILRB4.Q8NHJ6.OID20429.v1	Lung cancer	17	1.09	0.98	1.22	0.1144	355	44169	0.489336
IL13.P35225.OID20430.v1	Lung cancer	1	0.98	0.68	1.41	0.904997	29	44169	0.456713
IL13.P35225.OID20430.v1	Lung cancer	2	1.06	0.82	1.37	0.669723	57	44169	0.700664
IL13.P35225.OID20430.v1	Lung cancer	3	1.02	0.83	1.25	0.881319	92	44169	0.850502
IL13.P35225.OID20430.v1	Lung cancer	4	1.03	0.86	1.23	0.754719	119	44169	0.841873
IL13.P35225.OID20430.v1	Lung cancer	5	1.02	0.87	1.2	0.800826	151	44169	0.874399
IL13.P35225.OID20430.v1	Lung cancer	6	0.99	0.86	1.15	0.92279	187	44169	0.57914
IL13.P35225.OID20430.v1	Lung cancer	7	0.99	0.87	1.13	0.8698	217	44169	0.566938
IL13.P35225.OID20430.v1	Lung cancer	8	1	0.88	1.13	0.977945	259	44169	0.809101
IL13.P35225.OID20430.v1	Lung cancer	9	0.99	0.88	1.11	0.848315	287	44169	0.742041
IL13.P35225.OID20430.v1	Lung cancer	10	1.01	0.9	1.13	0.902126	313	44169	0.677558
IL13.P35225.OID20430.v1	Lung cancer	11	1.01	0.91	1.13	0.809468	343	44169	0.864041
IL13.P35225.OID20430.v1	Lung cancer	12	0.99	0.89	1.1	0.881671	353	44169	0.489695
IL13.P35225.OID20430.v1	Lung cancer	13	0.96	0.86	1.06	0.3962	355	44169	0.000234626
IL13.P35225.OID20430.v1	Lung cancer	14	0.96	0.86	1.06	0.3962	355	44169	0.000234626
IL13.P35225.OID20430.v1	Lung cancer	15	0.96	0.86	1.06	0.3962	355	44169	0.000234626
IL13.P35225.OID20430.v1	Lung cancer	16	0.96	0.86	1.06	0.3962	355	44169	0.000234626
IL13.P35225.OID20430.v1	Lung cancer	17	0.96	0.86	1.06	0.3962	355	44169	0.000234626
IL10.P22301.OID20431.v1	Lung cancer	1	0.85	0.59	1.21	0.36191	29	44169	0.283941
IL10.P22301.OID20431.v1	Lung cancer	2	1.01	0.78	1.3	0.961862	57	44169	0.0460055
IL10.P22301.OID20431.v1	Lung cancer	3	1.05	0.86	1.28	0.639841	92	44169	0.220638
IL10.P22301.OID20431.v1	Lung cancer	4	1.02	0.86	1.22	0.815725	119	44169	0.595167
IL10.P22301.OID20431.v1	Lung cancer	5	0.95	0.81	1.11	0.514681	151	44169	0.320645
IL10.P22301.OID20431.v1	Lung cancer	6	0.96	0.84	1.11	0.600216	187	44169	0.503384
IL10.P22301.OID20431.v1	Lung cancer	7	1.04	0.91	1.18	0.573047	217	44169	0.232686
IL10.P22301.OID20431.v1	Lung cancer	8	1.01	0.9	1.14	0.871724	259	44169	0.842933
IL10.P22301.OID20431.v1	Lung cancer	9	1.05	0.94	1.17	0.391598	287	44169	0.133975
IL10.P22301.OID20431.v1	Lung cancer	10	1.04	0.93	1.16	0.487348	313	44169	0.395885
IL10.P22301.OID20431.v1	Lung cancer	11	1.07	0.96	1.18	0.226443	343	44169	0.131047
IL10.P22301.OID20431.v1	Lung cancer	12	1.05	0.96	1.16	0.303114	353	44169	0.879642
IL10.P22301.OID20431.v1	Lung cancer	13	1.06	0.96	1.17	0.213478	355	44169	0.324456
IL10.P22301.OID20431.v1	Lung cancer	14	1.06	0.96	1.17	0.213478	355	44169	0.324456
IL10.P22301.OID20431.v1	Lung cancer	15	1.06	0.96	1.17	0.213478	355	44169	0.324456
IL10.P22301.OID20431.v1	Lung cancer	16	1.06	0.96	1.17	0.213478	355	44169	0.324456
IL10.P22301.OID20431.v1	Lung cancer	17	1.06	0.96	1.17	0.213478	355	44169	0.324456
ARNT.P27540.OID20432.v1	Lung cancer	1	0.81	0.56	1.18	0.277981	29	44169	0.549333
ARNT.P27540.OID20432.v1	Lung cancer	2	1.08	0.83	1.42	0.554944	57	44169	0.0646664
ARNT.P27540.OID20432.v1	Lung cancer	3	0.92	0.74	1.14	0.437991	92	44169	0.526307
ARNT.P27540.OID20432.v1	Lung cancer	4	0.93	0.77	1.12	0.4267	119	44169	0.720901
ARNT.P27540.OID20432.v1	Lung cancer	5	1.02	0.86	1.2	0.830904	151	44169	0.285083
ARNT.P27540.OID20432.v1	Lung cancer	6	0.97	0.84	1.13	0.714746	187	44169	0.927405
ARNT.P27540.OID20432.v1	Lung cancer	7	0.95	0.82	1.09	0.429215	217	44169	0.521804
ARNT.P27540.OID20432.v1	Lung cancer	8	0.95	0.83	1.08	0.401485	259	44169	0.49187
ARNT.P27540.OID20432.v1	Lung cancer	9	0.96	0.85	1.08	0.475363	287	44169	0.834827
ARNT.P27540.OID20432.v1	Lung cancer	10	0.95	0.85	1.07	0.413068	313	44169	0.802307
ARNT.P27540.OID20432.v1	Lung cancer	11	0.97	0.87	1.08	0.610781	343	44169	0.0659022
ARNT.P27540.OID20432.v1	Lung cancer	12	0.99	0.89	1.1	0.811656	353	44169	0.0316855
ARNT.P27540.OID20432.v1	Lung cancer	13	1.01	0.91	1.13	0.796587	355	44169	2.25333e-05
ARNT.P27540.OID20432.v1	Lung cancer	14	1.01	0.91	1.13	0.796587	355	44169	2.25333e-05
ARNT.P27540.OID20432.v1	Lung cancer	15	1.01	0.91	1.13	0.796587	355	44169	2.25333e-05
ARNT.P27540.OID20432.v1	Lung cancer	16	1.01	0.91	1.13	0.796587	355	44169	2.25333e-05
ARNT.P27540.OID20432.v1	Lung cancer	17	1.01	0.91	1.13	0.796587	355	44169	2.25333e-05
TNFAIP8.O95379.OID20433.v1	Lung cancer	1	1.2	0.84	1.73	0.313765	29	44169	0.879103
TNFAIP8.O95379.OID20433.v1	Lung cancer	2	1.27	0.98	1.64	0.07296	57	44169	0.658313
TNFAIP8.O95379.OID20433.v1	Lung cancer	3	1.19	0.97	1.46	0.0879045	92	44169	0.526502
TNFAIP8.O95379.OID20433.v1	Lung cancer	4	1.15	0.96	1.37	0.136733	119	44169	0.284128
TNFAIP8.O95379.OID20433.v1	Lung cancer	5	1.02	0.87	1.19	0.849022	151	44169	0.00563791
TNFAIP8.O95379.OID20433.v1	Lung cancer	6	0.99	0.86	1.15	0.941141	187	44169	0.0119642
TNFAIP8.O95379.OID20433.v1	Lung cancer	7	1.02	0.89	1.16	0.794436	217	44169	0.13702
TNFAIP8.O95379.OID20433.v1	Lung cancer	8	1.08	0.95	1.22	0.238557	259	44169	0.817922
TNFAIP8.O95379.OID20433.v1	Lung cancer	9	1.07	0.96	1.21	0.225059	287	44169	0.768347
TNFAIP8.O95379.OID20433.v1	Lung cancer	10	1.05	0.94	1.17	0.37944	313	44169	0.215668
TNFAIP8.O95379.OID20433.v1	Lung cancer	11	1.06	0.95	1.18	0.299604	343	44169	0.600365
TNFAIP8.O95379.OID20433.v1	Lung cancer	12	1.04	0.94	1.15	0.426085	353	44169	0.839576
TNFAIP8.O95379.OID20433.v1	Lung cancer	13	1.02	0.92	1.13	0.685668	355	44169	0.0345169
TNFAIP8.O95379.OID20433.v1	Lung cancer	14	1.02	0.92	1.13	0.685668	355	44169	0.0345169
TNFAIP8.O95379.OID20433.v1	Lung cancer	15	1.02	0.92	1.13	0.685668	355	44169	0.0345169
TNFAIP8.O95379.OID20433.v1	Lung cancer	16	1.02	0.92	1.13	0.685668	355	44169	0.0345169
TNFAIP8.O95379.OID20433.v1	Lung cancer	17	1.02	0.92	1.13	0.685668	355	44169	0.0345169
LTO1.Q8WV07.OID20434.v1	Lung cancer	1	0.9	0.62	1.3	0.573389	29	44169	0.563182
LTO1.Q8WV07.OID20434.v1	Lung cancer	2	0.96	0.74	1.25	0.779974	57	44169	0.354893
LTO1.Q8WV07.OID20434.v1	Lung cancer	3	0.99	0.8	1.21	0.891954	92	44169	0.487605
LTO1.Q8WV07.OID20434.v1	Lung cancer	4	1.02	0.85	1.23	0.807311	119	44169	0.316916
LTO1.Q8WV07.OID20434.v1	Lung cancer	5	1.03	0.87	1.21	0.734939	151	44169	0.403339
LTO1.Q8WV07.OID20434.v1	Lung cancer	6	0.99	0.85	1.14	0.855583	187	44169	0.760624
LTO1.Q8WV07.OID20434.v1	Lung cancer	7	1.01	0.89	1.16	0.839416	217	44169	0.709241
LTO1.Q8WV07.OID20434.v1	Lung cancer	8	1	0.88	1.13	0.988022	259	44169	0.991043
LTO1.Q8WV07.OID20434.v1	Lung cancer	9	1	0.89	1.13	0.992463	287	44169	0.939558
LTO1.Q8WV07.OID20434.v1	Lung cancer	10	0.98	0.88	1.1	0.783061	313	44169	0.717126
LTO1.Q8WV07.OID20434.v1	Lung cancer	11	0.98	0.88	1.09	0.753335	343	44169	0.865359
LTO1.Q8WV07.OID20434.v1	Lung cancer	12	1.02	0.92	1.13	0.760086	353	44169	0.0045698
LTO1.Q8WV07.OID20434.v1	Lung cancer	13	0.98	0.88	1.09	0.718037	355	44169	0.457986
LTO1.Q8WV07.OID20434.v1	Lung cancer	14	0.98	0.88	1.09	0.718037	355	44169	0.457986
LTO1.Q8WV07.OID20434.v1	Lung cancer	15	0.98	0.88	1.09	0.718037	355	44169	0.457986
LTO1.Q8WV07.OID20434.v1	Lung cancer	16	0.98	0.88	1.09	0.718037	355	44169	0.457986
LTO1.Q8WV07.OID20434.v1	Lung cancer	17	0.98	0.88	1.09	0.718037	355	44169	0.457986
ACTN4.O43707.OID20435.v1	Lung cancer	1	1.07	0.74	1.56	0.709621	29	44169	0.274304
ACTN4.O43707.OID20435.v1	Lung cancer	2	1.07	0.82	1.4	0.614654	57	44169	0.897338
ACTN4.O43707.OID20435.v1	Lung cancer	3	1.1	0.89	1.36	0.373498	92	44169	0.852825
ACTN4.O43707.OID20435.v1	Lung cancer	4	1.01	0.84	1.21	0.924954	119	44169	0.217645
ACTN4.O43707.OID20435.v1	Lung cancer	5	0.99	0.84	1.17	0.946098	151	44169	0.248205
ACTN4.O43707.OID20435.v1	Lung cancer	6	1.01	0.88	1.17	0.849642	187	44169	0.429634
ACTN4.O43707.OID20435.v1	Lung cancer	7	1.03	0.9	1.18	0.642936	217	44169	0.791295
ACTN4.O43707.OID20435.v1	Lung cancer	8	1.08	0.95	1.23	0.222127	259	44169	0.409982
ACTN4.O43707.OID20435.v1	Lung cancer	9	1.09	0.97	1.23	0.142764	287	44169	0.416179
ACTN4.O43707.OID20435.v1	Lung cancer	10	1.06	0.95	1.19	0.302008	313	44169	0.97465
ACTN4.O43707.OID20435.v1	Lung cancer	11	1.11	1	1.24	0.0520513	343	44169	0.0101531
ACTN4.O43707.OID20435.v1	Lung cancer	12	1.09	0.97	1.21	0.134302	353	44169	0.821116
ACTN4.O43707.OID20435.v1	Lung cancer	13	1.08	0.97	1.2	0.16877	355	44169	0.198271
ACTN4.O43707.OID20435.v1	Lung cancer	14	1.08	0.97	1.2	0.16877	355	44169	0.198271
ACTN4.O43707.OID20435.v1	Lung cancer	15	1.08	0.97	1.2	0.16877	355	44169	0.198271
ACTN4.O43707.OID20435.v1	Lung cancer	16	1.08	0.97	1.2	0.16877	355	44169	0.198271
ACTN4.O43707.OID20435.v1	Lung cancer	17	1.08	0.97	1.2	0.16877	355	44169	0.198271
LAP3.P28838.OID20436.v1	Lung cancer	1	1.14	0.79	1.66	0.477027	29	44169	0.962341
LAP3.P28838.OID20436.v1	Lung cancer	2	1.08	0.83	1.41	0.544469	57	44169	0.615656
LAP3.P28838.OID20436.v1	Lung cancer	3	1.14	0.93	1.4	0.223083	92	44169	0.713347
LAP3.P28838.OID20436.v1	Lung cancer	4	1.08	0.9	1.29	0.395242	119	44169	0.310542
LAP3.P28838.OID20436.v1	Lung cancer	5	1.01	0.86	1.19	0.883625	151	44169	0.0703851
LAP3.P28838.OID20436.v1	Lung cancer	6	1	0.86	1.15	0.985274	187	44169	0.12426
LAP3.P28838.OID20436.v1	Lung cancer	7	0.98	0.86	1.12	0.791664	217	44169	0.0949294
LAP3.P28838.OID20436.v1	Lung cancer	8	0.95	0.84	1.08	0.439567	259	44169	0.033225
LAP3.P28838.OID20436.v1	Lung cancer	9	0.97	0.87	1.1	0.667377	287	44169	0.467297
LAP3.P28838.OID20436.v1	Lung cancer	10	0.99	0.89	1.11	0.874903	313	44169	0.475847
LAP3.P28838.OID20436.v1	Lung cancer	11	1.02	0.92	1.14	0.699788	343	44169	0.0248094
LAP3.P28838.OID20436.v1	Lung cancer	12	1.01	0.91	1.12	0.858876	353	44169	0.795947
LAP3.P28838.OID20436.v1	Lung cancer	13	1	0.9	1.11	0.94717	355	44169	0.394883
LAP3.P28838.OID20436.v1	Lung cancer	14	1	0.9	1.11	0.94717	355	44169	0.394883
LAP3.P28838.OID20436.v1	Lung cancer	15	1	0.9	1.11	0.94717	355	44169	0.394883
LAP3.P28838.OID20436.v1	Lung cancer	16	1	0.9	1.11	0.94717	355	44169	0.394883
LAP3.P28838.OID20436.v1	Lung cancer	17	1	0.9	1.11	0.94717	355	44169	0.394883
AMBN.Q9NP70.OID20437.v1	Lung cancer	1	1.02	0.71	1.46	0.910022	29	44169	0.31383
AMBN.Q9NP70.OID20437.v1	Lung cancer	2	1.02	0.79	1.32	0.890713	57	44169	0.587207
AMBN.Q9NP70.OID20437.v1	Lung cancer	3	0.98	0.8	1.21	0.872858	92	44169	0.918141
AMBN.Q9NP70.OID20437.v1	Lung cancer	4	0.99	0.83	1.18	0.897612	119	44169	0.778728
AMBN.Q9NP70.OID20437.v1	Lung cancer	5	0.97	0.82	1.13	0.673089	151	44169	0.899758
AMBN.Q9NP70.OID20437.v1	Lung cancer	6	0.94	0.81	1.08	0.363738	187	44169	0.477318
AMBN.Q9NP70.OID20437.v1	Lung cancer	7	0.96	0.84	1.1	0.572245	217	44169	0.957351
AMBN.Q9NP70.OID20437.v1	Lung cancer	8	1	0.88	1.13	0.973116	259	44169	0.449419
AMBN.Q9NP70.OID20437.v1	Lung cancer	9	1.01	0.9	1.13	0.905107	287	44169	0.267203
AMBN.Q9NP70.OID20437.v1	Lung cancer	10	1.02	0.91	1.14	0.719702	313	44169	0.603477
AMBN.Q9NP70.OID20437.v1	Lung cancer	11	1.02	0.92	1.14	0.654911	343	44169	0.251886
AMBN.Q9NP70.OID20437.v1	Lung cancer	12	1	0.9	1.11	0.978529	353	44169	0.138083
AMBN.Q9NP70.OID20437.v1	Lung cancer	13	1.05	0.95	1.17	0.315815	355	44169	0.0801609
AMBN.Q9NP70.OID20437.v1	Lung cancer	14	1.05	0.95	1.17	0.315815	355	44169	0.0801609
AMBN.Q9NP70.OID20437.v1	Lung cancer	15	1.05	0.95	1.17	0.315815	355	44169	0.0801609
AMBN.Q9NP70.OID20437.v1	Lung cancer	16	1.05	0.95	1.17	0.315815	355	44169	0.0801609
AMBN.Q9NP70.OID20437.v1	Lung cancer	17	1.05	0.95	1.17	0.315815	355	44169	0.0801609
LRRN1.Q6UXK5.OID20438.v1	Lung cancer	1	0.8	0.55	1.16	0.245725	29	44169	0.300184
LRRN1.Q6UXK5.OID20438.v1	Lung cancer	2	0.92	0.71	1.2	0.542977	57	44169	0.191868
LRRN1.Q6UXK5.OID20438.v1	Lung cancer	3	0.98	0.8	1.21	0.856146	92	44169	0.230875
LRRN1.Q6UXK5.OID20438.v1	Lung cancer	4	1.02	0.85	1.23	0.804773	119	44169	0.107939
LRRN1.Q6UXK5.OID20438.v1	Lung cancer	5	0.96	0.82	1.13	0.642065	151	44169	0.897363
LRRN1.Q6UXK5.OID20438.v1	Lung cancer	6	0.96	0.83	1.11	0.592659	187	44169	0.919225
LRRN1.Q6UXK5.OID20438.v1	Lung cancer	7	0.97	0.85	1.12	0.700492	217	44169	0.820174
LRRN1.Q6UXK5.OID20438.v1	Lung cancer	8	0.97	0.86	1.1	0.653941	259	44169	0.971823
LRRN1.Q6UXK5.OID20438.v1	Lung cancer	9	0.98	0.87	1.1	0.74534	287	44169	0.589117
LRRN1.Q6UXK5.OID20438.v1	Lung cancer	10	0.95	0.85	1.06	0.357079	313	44169	0.178447
LRRN1.Q6UXK5.OID20438.v1	Lung cancer	11	0.96	0.87	1.07	0.505359	343	44169	0.186393
LRRN1.Q6UXK5.OID20438.v1	Lung cancer	12	0.99	0.89	1.1	0.87918	353	44169	0.023791
LRRN1.Q6UXK5.OID20438.v1	Lung cancer	13	0.95	0.85	1.05	0.312253	355	44169	0.260248
LRRN1.Q6UXK5.OID20438.v1	Lung cancer	14	0.95	0.85	1.05	0.312253	355	44169	0.260248
LRRN1.Q6UXK5.OID20438.v1	Lung cancer	15	0.95	0.85	1.05	0.312253	355	44169	0.260248
LRRN1.Q6UXK5.OID20438.v1	Lung cancer	16	0.95	0.85	1.05	0.312253	355	44169	0.260248
LRRN1.Q6UXK5.OID20438.v1	Lung cancer	17	0.95	0.85	1.05	0.312253	355	44169	0.260248
PREB.Q9HCU5.OID20439.v1	Lung cancer	1	0.77	0.53	1.11	0.160502	29	44169	0.839253
PREB.Q9HCU5.OID20439.v1	Lung cancer	2	0.87	0.67	1.13	0.292464	57	44169	0.364977
PREB.Q9HCU5.OID20439.v1	Lung cancer	3	0.93	0.76	1.15	0.509609	92	44169	0.254611
PREB.Q9HCU5.OID20439.v1	Lung cancer	4	0.93	0.78	1.12	0.438489	119	44169	0.521813
PREB.Q9HCU5.OID20439.v1	Lung cancer	5	0.98	0.83	1.15	0.782776	151	44169	0.160713
PREB.Q9HCU5.OID20439.v1	Lung cancer	6	0.93	0.8	1.07	0.302688	187	44169	0.972053
PREB.Q9HCU5.OID20439.v1	Lung cancer	7	0.95	0.83	1.09	0.449948	217	44169	0.696689
PREB.Q9HCU5.OID20439.v1	Lung cancer	8	0.99	0.87	1.12	0.826663	259	44169	0.191169
PREB.Q9HCU5.OID20439.v1	Lung cancer	9	0.98	0.88	1.11	0.781013	287	44169	0.361995
PREB.Q9HCU5.OID20439.v1	Lung cancer	10	0.96	0.85	1.07	0.430254	313	44169	0.997724
PREB.Q9HCU5.OID20439.v1	Lung cancer	11	0.96	0.86	1.07	0.507888	343	44169	0.123353
PREB.Q9HCU5.OID20439.v1	Lung cancer	12	0.97	0.87	1.08	0.58092	353	44169	0.192642
PREB.Q9HCU5.OID20439.v1	Lung cancer	13	1	0.9	1.12	0.94048	355	44169	0.000182176
PREB.Q9HCU5.OID20439.v1	Lung cancer	14	1	0.9	1.12	0.94048	355	44169	0.000182176
PREB.Q9HCU5.OID20439.v1	Lung cancer	15	1	0.9	1.12	0.94048	355	44169	0.000182176
PREB.Q9HCU5.OID20439.v1	Lung cancer	16	1	0.9	1.12	0.94048	355	44169	0.000182176
PREB.Q9HCU5.OID20439.v1	Lung cancer	17	1	0.9	1.12	0.94048	355	44169	0.000182176
IL24.Q13007.OID20440.v1	Lung cancer	1	0.86	0.6	1.23	0.41198	29	44169	0.665184
IL24.Q13007.OID20440.v1	Lung cancer	2	0.98	0.76	1.28	0.908847	57	44169	0.437057
IL24.Q13007.OID20440.v1	Lung cancer	3	0.93	0.76	1.14	0.481251	92	44169	0.881396
IL24.Q13007.OID20440.v1	Lung cancer	4	0.94	0.78	1.12	0.489666	119	44169	0.94987
IL24.Q13007.OID20440.v1	Lung cancer	5	0.95	0.81	1.11	0.509941	151	44169	0.853667
IL24.Q13007.OID20440.v1	Lung cancer	6	0.95	0.82	1.1	0.500911	187	44169	0.918941
IL24.Q13007.OID20440.v1	Lung cancer	7	0.98	0.86	1.12	0.754771	217	44169	0.48942
IL24.Q13007.OID20440.v1	Lung cancer	8	0.97	0.85	1.09	0.573275	259	44169	0.885891
IL24.Q13007.OID20440.v1	Lung cancer	9	1	0.89	1.12	0.995166	287	44169	0.202344
IL24.Q13007.OID20440.v1	Lung cancer	10	1.02	0.91	1.14	0.731351	313	44169	0.275527
IL24.Q13007.OID20440.v1	Lung cancer	11	1.01	0.91	1.12	0.815988	343	44169	0.464123
IL24.Q13007.OID20440.v1	Lung cancer	12	1.02	0.92	1.12	0.76686	353	44169	0.426428
IL24.Q13007.OID20440.v1	Lung cancer	13	1.04	0.93	1.15	0.499496	355	44169	0.384999
IL24.Q13007.OID20440.v1	Lung cancer	14	1.04	0.93	1.15	0.499496	355	44169	0.384999
IL24.Q13007.OID20440.v1	Lung cancer	15	1.04	0.93	1.15	0.499496	355	44169	0.384999
IL24.Q13007.OID20440.v1	Lung cancer	16	1.04	0.93	1.15	0.499496	355	44169	0.384999
IL24.Q13007.OID20440.v1	Lung cancer	17	1.04	0.93	1.15	0.499496	355	44169	0.384999
CEP164.Q9UPV0.OID20441.v1	Lung cancer	1	1.09	0.76	1.57	0.634319	29	44169	0.254083
CEP164.Q9UPV0.OID20441.v1	Lung cancer	2	0.93	0.72	1.21	0.584515	57	44169	0.666796
CEP164.Q9UPV0.OID20441.v1	Lung cancer	3	0.98	0.8	1.2	0.820661	92	44169	0.575419
CEP164.Q9UPV0.OID20441.v1	Lung cancer	4	0.96	0.8	1.14	0.622816	119	44169	0.91382
CEP164.Q9UPV0.OID20441.v1	Lung cancer	5	1	0.85	1.17	0.996556	151	44169	0.51794
CEP164.Q9UPV0.OID20441.v1	Lung cancer	6	1	0.87	1.15	0.989056	187	44169	0.613693
CEP164.Q9UPV0.OID20441.v1	Lung cancer	7	0.97	0.85	1.11	0.684621	217	44169	0.912172
CEP164.Q9UPV0.OID20441.v1	Lung cancer	8	0.98	0.86	1.1	0.695633	259	44169	0.92958
CEP164.Q9UPV0.OID20441.v1	Lung cancer	9	0.96	0.86	1.08	0.537598	287	44169	0.789007
CEP164.Q9UPV0.OID20441.v1	Lung cancer	10	0.95	0.85	1.07	0.410008	313	44169	0.31056
CEP164.Q9UPV0.OID20441.v1	Lung cancer	11	0.96	0.86	1.07	0.454427	343	44169	0.967134
CEP164.Q9UPV0.OID20441.v1	Lung cancer	12	0.96	0.87	1.07	0.511554	353	44169	0.211586
CEP164.Q9UPV0.OID20441.v1	Lung cancer	13	0.95	0.85	1.05	0.311641	355	44169	0.112821
CEP164.Q9UPV0.OID20441.v1	Lung cancer	14	0.95	0.85	1.05	0.311641	355	44169	0.112821
CEP164.Q9UPV0.OID20441.v1	Lung cancer	15	0.95	0.85	1.05	0.311641	355	44169	0.112821
CEP164.Q9UPV0.OID20441.v1	Lung cancer	16	0.95	0.85	1.05	0.311641	355	44169	0.112821
CEP164.Q9UPV0.OID20441.v1	Lung cancer	17	0.95	0.85	1.05	0.311641	355	44169	0.112821
NBN.O60934.OID20442.v1	Lung cancer	1	1.14	0.78	1.66	0.497914	29	44169	0.539301
NBN.O60934.OID20442.v1	Lung cancer	2	1.07	0.82	1.4	0.636993	57	44169	0.976778
NBN.O60934.OID20442.v1	Lung cancer	3	1.11	0.9	1.38	0.319697	92	44169	0.99775
NBN.O60934.OID20442.v1	Lung cancer	4	1.05	0.88	1.27	0.580589	119	44169	0.37953
NBN.O60934.OID20442.v1	Lung cancer	5	1.11	0.94	1.31	0.214914	151	44169	0.921168
NBN.O60934.OID20442.v1	Lung cancer	6	1.1	0.94	1.27	0.226359	187	44169	0.837074
NBN.O60934.OID20442.v1	Lung cancer	7	1.07	0.93	1.23	0.331792	217	44169	0.388373
NBN.O60934.OID20442.v1	Lung cancer	8	1.06	0.94	1.2	0.345144	259	44169	0.431487
NBN.O60934.OID20442.v1	Lung cancer	9	1.09	0.96	1.22	0.175367	287	44169	0.78473
NBN.O60934.OID20442.v1	Lung cancer	10	1.05	0.94	1.18	0.364684	313	44169	0.194508
NBN.O60934.OID20442.v1	Lung cancer	11	1.06	0.95	1.18	0.311008	343	44169	0.849998
NBN.O60934.OID20442.v1	Lung cancer	12	1.05	0.94	1.17	0.355009	353	44169	0.381791
NBN.O60934.OID20442.v1	Lung cancer	13	1.08	0.97	1.21	0.14341	355	44169	0.0126715
NBN.O60934.OID20442.v1	Lung cancer	14	1.08	0.97	1.21	0.14341	355	44169	0.0126715
NBN.O60934.OID20442.v1	Lung cancer	15	1.08	0.97	1.21	0.14341	355	44169	0.0126715
NBN.O60934.OID20442.v1	Lung cancer	16	1.08	0.97	1.21	0.14341	355	44169	0.0126715
NBN.O60934.OID20442.v1	Lung cancer	17	1.08	0.97	1.21	0.14341	355	44169	0.0126715
FCRL3.Q96P31.OID20443.v1	Lung cancer	1	0.91	0.63	1.31	0.608384	29	44169	0.863517
FCRL3.Q96P31.OID20443.v1	Lung cancer	2	0.98	0.75	1.26	0.855567	57	44169	0.815487
FCRL3.Q96P31.OID20443.v1	Lung cancer	3	0.93	0.76	1.14	0.497276	92	44169	0.555885
FCRL3.Q96P31.OID20443.v1	Lung cancer	4	0.97	0.81	1.16	0.761835	119	44169	0.828768
FCRL3.Q96P31.OID20443.v1	Lung cancer	5	0.94	0.8	1.1	0.448972	151	44169	0.613711
FCRL3.Q96P31.OID20443.v1	Lung cancer	6	0.95	0.82	1.1	0.504329	187	44169	0.819413
FCRL3.Q96P31.OID20443.v1	Lung cancer	7	0.93	0.82	1.07	0.304492	217	44169	0.592282
FCRL3.Q96P31.OID20443.v1	Lung cancer	8	0.96	0.85	1.08	0.495869	259	44169	0.975564
FCRL3.Q96P31.OID20443.v1	Lung cancer	9	0.96	0.85	1.07	0.452111	287	44169	0.963192
FCRL3.Q96P31.OID20443.v1	Lung cancer	10	0.96	0.86	1.07	0.481891	313	44169	0.433839
FCRL3.Q96P31.OID20443.v1	Lung cancer	11	0.98	0.88	1.09	0.709576	343	44169	0.0276602
FCRL3.Q96P31.OID20443.v1	Lung cancer	12	0.97	0.87	1.08	0.568587	353	44169	0.962479
FCRL3.Q96P31.OID20443.v1	Lung cancer	13	0.95	0.86	1.06	0.387664	355	44169	0.101806
FCRL3.Q96P31.OID20443.v1	Lung cancer	14	0.95	0.86	1.06	0.387664	355	44169	0.101806
FCRL3.Q96P31.OID20443.v1	Lung cancer	15	0.95	0.86	1.06	0.387664	355	44169	0.101806
FCRL3.Q96P31.OID20443.v1	Lung cancer	16	0.95	0.86	1.06	0.387664	355	44169	0.101806
FCRL3.Q96P31.OID20443.v1	Lung cancer	17	0.95	0.86	1.06	0.387664	355	44169	0.101806
PRKAB1.Q9Y478.OID20444.v1	Lung cancer	1	1.27	0.88	1.84	0.206444	29	44169	0.294631
PRKAB1.Q9Y478.OID20444.v1	Lung cancer	2	1.31	1	1.71	0.0463218	57	44169	0.387408
PRKAB1.Q9Y478.OID20444.v1	Lung cancer	3	1.27	1.03	1.57	0.0229902	92	44169	0.69236
PRKAB1.Q9Y478.OID20444.v1	Lung cancer	4	1.18	0.99	1.42	0.0711934	119	44169	0.169569
PRKAB1.Q9Y478.OID20444.v1	Lung cancer	5	1.13	0.96	1.33	0.1312	151	44169	0.136636
PRKAB1.Q9Y478.OID20444.v1	Lung cancer	6	1.08	0.93	1.24	0.321627	187	44169	0.0370395
PRKAB1.Q9Y478.OID20444.v1	Lung cancer	7	1.1	0.96	1.26	0.173363	217	44169	0.195707
PRKAB1.Q9Y478.OID20444.v1	Lung cancer	8	1.11	0.98	1.25	0.10512	259	44169	0.453637
PRKAB1.Q9Y478.OID20444.v1	Lung cancer	9	1.12	1	1.26	0.05204	287	44169	0.997514
PRKAB1.Q9Y478.OID20444.v1	Lung cancer	10	1.13	1.01	1.26	0.0363709	313	44169	0.372666
PRKAB1.Q9Y478.OID20444.v1	Lung cancer	11	1.12	1.01	1.25	0.0377434	343	44169	0.854004
PRKAB1.Q9Y478.OID20444.v1	Lung cancer	12	1.11	1	1.24	0.0430443	353	44169	0.814214
PRKAB1.Q9Y478.OID20444.v1	Lung cancer	13	1.1	0.99	1.22	0.0857923	355	44169	0.110248
PRKAB1.Q9Y478.OID20444.v1	Lung cancer	14	1.1	0.99	1.22	0.0857923	355	44169	0.110248
PRKAB1.Q9Y478.OID20444.v1	Lung cancer	15	1.1	0.99	1.22	0.0857923	355	44169	0.110248
PRKAB1.Q9Y478.OID20444.v1	Lung cancer	16	1.1	0.99	1.22	0.0857923	355	44169	0.110248
PRKAB1.Q9Y478.OID20444.v1	Lung cancer	17	1.1	0.99	1.22	0.0857923	355	44169	0.110248
PNPT1.Q8TCS8.OID20445.v1	Lung cancer	1	0.88	0.61	1.29	0.521689	29	44169	0.121374
PNPT1.Q8TCS8.OID20445.v1	Lung cancer	2	1.01	0.78	1.32	0.919992	57	44169	0.18481
PNPT1.Q8TCS8.OID20445.v1	Lung cancer	3	1	0.81	1.23	0.966122	92	44169	0.64907
PNPT1.Q8TCS8.OID20445.v1	Lung cancer	4	1	0.84	1.21	0.969348	119	44169	0.680277
PNPT1.Q8TCS8.OID20445.v1	Lung cancer	5	1	0.85	1.18	0.984346	151	44169	0.84402
PNPT1.Q8TCS8.OID20445.v1	Lung cancer	6	0.99	0.86	1.15	0.896744	187	44169	0.828857
PNPT1.Q8TCS8.OID20445.v1	Lung cancer	7	1.01	0.88	1.16	0.863819	217	44169	0.787731
PNPT1.Q8TCS8.OID20445.v1	Lung cancer	8	1.02	0.9	1.16	0.714055	259	44169	0.70255
PNPT1.Q8TCS8.OID20445.v1	Lung cancer	9	1	0.89	1.12	0.961191	287	44169	0.570636
PNPT1.Q8TCS8.OID20445.v1	Lung cancer	10	1.01	0.91	1.13	0.813313	313	44169	0.969985
PNPT1.Q8TCS8.OID20445.v1	Lung cancer	11	1.04	0.93	1.16	0.517052	343	44169	0.390854
PNPT1.Q8TCS8.OID20445.v1	Lung cancer	12	1.03	0.92	1.15	0.618522	353	44169	0.720332
PNPT1.Q8TCS8.OID20445.v1	Lung cancer	13	1.02	0.91	1.13	0.775414	355	44169	0.705455
PNPT1.Q8TCS8.OID20445.v1	Lung cancer	14	1.02	0.91	1.13	0.775414	355	44169	0.705455
PNPT1.Q8TCS8.OID20445.v1	Lung cancer	15	1.02	0.91	1.13	0.775414	355	44169	0.705455
PNPT1.Q8TCS8.OID20445.v1	Lung cancer	16	1.02	0.91	1.13	0.775414	355	44169	0.705455
PNPT1.Q8TCS8.OID20445.v1	Lung cancer	17	1.02	0.91	1.13	0.775414	355	44169	0.705455
ARTN.Q5T4W7.OID20446.v1	Lung cancer	1	1.1	0.76	1.59	0.609668	29	44169	0.403793
ARTN.Q5T4W7.OID20446.v1	Lung cancer	2	1.1	0.84	1.43	0.485784	57	44169	0.699739
ARTN.Q5T4W7.OID20446.v1	Lung cancer	3	1.06	0.86	1.3	0.578615	92	44169	0.671801
ARTN.Q5T4W7.OID20446.v1	Lung cancer	4	0.99	0.83	1.19	0.934111	119	44169	0.190132
ARTN.Q5T4W7.OID20446.v1	Lung cancer	5	1.05	0.89	1.24	0.545175	151	44169	0.859503
ARTN.Q5T4W7.OID20446.v1	Lung cancer	6	1.02	0.88	1.18	0.771256	187	44169	0.626919
ARTN.Q5T4W7.OID20446.v1	Lung cancer	7	1.01	0.89	1.16	0.842597	217	44169	0.603633
ARTN.Q5T4W7.OID20446.v1	Lung cancer	8	1.05	0.92	1.18	0.478066	259	44169	0.617938
ARTN.Q5T4W7.OID20446.v1	Lung cancer	9	1.04	0.93	1.17	0.488706	287	44169	0.817632
ARTN.Q5T4W7.OID20446.v1	Lung cancer	10	1.06	0.94	1.19	0.330434	313	44169	0.268564
ARTN.Q5T4W7.OID20446.v1	Lung cancer	11	1.09	0.98	1.21	0.126093	343	44169	0.0266175
ARTN.Q5T4W7.OID20446.v1	Lung cancer	12	1.04	0.94	1.16	0.452755	353	44169	0.121606
ARTN.Q5T4W7.OID20446.v1	Lung cancer	13	1.02	0.92	1.14	0.692066	355	44169	0.00354341
ARTN.Q5T4W7.OID20446.v1	Lung cancer	14	1.02	0.92	1.14	0.692066	355	44169	0.00354341
ARTN.Q5T4W7.OID20446.v1	Lung cancer	15	1.02	0.92	1.14	0.692066	355	44169	0.00354341
ARTN.Q5T4W7.OID20446.v1	Lung cancer	16	1.02	0.92	1.14	0.692066	355	44169	0.00354341
ARTN.Q5T4W7.OID20446.v1	Lung cancer	17	1.02	0.92	1.14	0.692066	355	44169	0.00354341
RABGAP1L.Q5R372.OID20447.v1	Lung cancer	1	1.33	0.92	1.92	0.135979	29	44169	0.23798
RABGAP1L.Q5R372.OID20447.v1	Lung cancer	2	1.21	0.93	1.58	0.149321	57	44169	0.898042
RABGAP1L.Q5R372.OID20447.v1	Lung cancer	3	1.14	0.93	1.41	0.201451	92	44169	0.264554
RABGAP1L.Q5R372.OID20447.v1	Lung cancer	4	1.04	0.87	1.24	0.693464	119	44169	0.0280425
RABGAP1L.Q5R372.OID20447.v1	Lung cancer	5	1	0.85	1.18	0.974419	151	44169	0.0368988
RABGAP1L.Q5R372.OID20447.v1	Lung cancer	6	0.98	0.85	1.14	0.832269	187	44169	0.0542242
RABGAP1L.Q5R372.OID20447.v1	Lung cancer	7	1	0.88	1.15	0.949093	217	44169	0.212277
RABGAP1L.Q5R372.OID20447.v1	Lung cancer	8	1.03	0.91	1.17	0.618129	259	44169	0.827337
RABGAP1L.Q5R372.OID20447.v1	Lung cancer	9	1.05	0.93	1.18	0.405333	287	44169	0.592664
RABGAP1L.Q5R372.OID20447.v1	Lung cancer	10	1.02	0.91	1.14	0.790487	313	44169	0.719355
RABGAP1L.Q5R372.OID20447.v1	Lung cancer	11	1.04	0.94	1.16	0.431446	343	44169	0.433012
RABGAP1L.Q5R372.OID20447.v1	Lung cancer	12	1.01	0.91	1.12	0.8498	353	44169	0.0851434
RABGAP1L.Q5R372.OID20447.v1	Lung cancer	13	1	0.9	1.12	0.936098	355	44169	0.0466004
RABGAP1L.Q5R372.OID20447.v1	Lung cancer	14	1	0.9	1.12	0.936098	355	44169	0.0466004
RABGAP1L.Q5R372.OID20447.v1	Lung cancer	15	1	0.9	1.12	0.936098	355	44169	0.0466004
RABGAP1L.Q5R372.OID20447.v1	Lung cancer	16	1	0.9	1.12	0.936098	355	44169	0.0466004
RABGAP1L.Q5R372.OID20447.v1	Lung cancer	17	1	0.9	1.12	0.936098	355	44169	0.0466004
NCLN.Q969V3.OID20448.v1	Lung cancer	1	1.03	0.71	1.51	0.867117	29	44169	0.92169
NCLN.Q969V3.OID20448.v1	Lung cancer	2	1.15	0.88	1.5	0.321913	57	44169	0.528391
NCLN.Q969V3.OID20448.v1	Lung cancer	3	0.95	0.77	1.17	0.641716	92	44169	0.21771
NCLN.Q969V3.OID20448.v1	Lung cancer	4	0.99	0.82	1.19	0.927101	119	44169	0.791341
NCLN.Q969V3.OID20448.v1	Lung cancer	5	1.02	0.86	1.2	0.847357	151	44169	0.84535
NCLN.Q969V3.OID20448.v1	Lung cancer	6	1	0.86	1.16	0.987899	187	44169	0.938241
NCLN.Q969V3.OID20448.v1	Lung cancer	7	1.01	0.88	1.16	0.834422	217	44169	0.838059
NCLN.Q969V3.OID20448.v1	Lung cancer	8	0.96	0.85	1.09	0.578276	259	44169	0.229713
NCLN.Q969V3.OID20448.v1	Lung cancer	9	0.98	0.87	1.11	0.748242	287	44169	0.689684
NCLN.Q969V3.OID20448.v1	Lung cancer	10	0.99	0.88	1.11	0.830791	313	44169	0.771088
NCLN.Q969V3.OID20448.v1	Lung cancer	11	0.98	0.88	1.09	0.709501	343	44169	0.697085
NCLN.Q969V3.OID20448.v1	Lung cancer	12	0.98	0.87	1.09	0.654561	353	44169	0.835966
NCLN.Q969V3.OID20448.v1	Lung cancer	13	0.95	0.85	1.05	0.315166	355	44169	0.0015068
NCLN.Q969V3.OID20448.v1	Lung cancer	14	0.95	0.85	1.05	0.315166	355	44169	0.0015068
NCLN.Q969V3.OID20448.v1	Lung cancer	15	0.95	0.85	1.05	0.315166	355	44169	0.0015068
NCLN.Q969V3.OID20448.v1	Lung cancer	16	0.95	0.85	1.05	0.315166	355	44169	0.0015068
NCLN.Q969V3.OID20448.v1	Lung cancer	17	0.95	0.85	1.05	0.315166	355	44169	0.0015068
IL22RA1.Q8N6P7.OID20449.v1	Lung cancer	1	0.67	0.47	0.97	0.0356061	29	44169	0.743501
IL22RA1.Q8N6P7.OID20449.v1	Lung cancer	2	0.82	0.63	1.07	0.143954	57	44169	0.0713521
IL22RA1.Q8N6P7.OID20449.v1	Lung cancer	3	0.84	0.68	1.03	0.0959472	92	44169	0.346237
IL22RA1.Q8N6P7.OID20449.v1	Lung cancer	4	0.84	0.7	1	0.0538695	119	44169	0.657591
IL22RA1.Q8N6P7.OID20449.v1	Lung cancer	5	0.87	0.74	1.02	0.0912643	151	44169	0.323958
IL22RA1.Q8N6P7.OID20449.v1	Lung cancer	6	0.9	0.78	1.05	0.174083	187	44169	0.193292
IL22RA1.Q8N6P7.OID20449.v1	Lung cancer	7	0.89	0.78	1.02	0.0969426	217	44169	0.384952
IL22RA1.Q8N6P7.OID20449.v1	Lung cancer	8	0.91	0.81	1.03	0.144913	259	44169	0.311019
IL22RA1.Q8N6P7.OID20449.v1	Lung cancer	9	0.93	0.83	1.05	0.225925	287	44169	0.164762
IL22RA1.Q8N6P7.OID20449.v1	Lung cancer	10	0.94	0.84	1.05	0.29002	313	44169	0.0576032
IL22RA1.Q8N6P7.OID20449.v1	Lung cancer	11	0.93	0.83	1.03	0.156943	343	44169	0.738047
IL22RA1.Q8N6P7.OID20449.v1	Lung cancer	12	0.96	0.86	1.06	0.399802	353	44169	0.13661
IL22RA1.Q8N6P7.OID20449.v1	Lung cancer	13	0.94	0.84	1.04	0.235342	355	44169	0.556834
IL22RA1.Q8N6P7.OID20449.v1	Lung cancer	14	0.94	0.84	1.04	0.235342	355	44169	0.556834
IL22RA1.Q8N6P7.OID20449.v1	Lung cancer	15	0.94	0.84	1.04	0.235342	355	44169	0.556834
IL22RA1.Q8N6P7.OID20449.v1	Lung cancer	16	0.94	0.84	1.04	0.235342	355	44169	0.556834
IL22RA1.Q8N6P7.OID20449.v1	Lung cancer	17	0.94	0.84	1.04	0.235342	355	44169	0.556834
IL2RB.P14784.OID20450.v1	Lung cancer	1	0.68	0.47	0.97	0.035813	29	44169	0.61513
IL2RB.P14784.OID20450.v1	Lung cancer	2	0.75	0.58	0.97	0.0290481	57	44169	0.373003
IL2RB.P14784.OID20450.v1	Lung cancer	3	0.78	0.63	0.95	0.016256	92	44169	0.479031
IL2RB.P14784.OID20450.v1	Lung cancer	4	0.8	0.66	0.95	0.0129432	119	44169	0.448612
IL2RB.P14784.OID20450.v1	Lung cancer	5	0.81	0.69	0.95	0.0107014	151	44169	0.366696
IL2RB.P14784.OID20450.v1	Lung cancer	6	0.79	0.68	0.91	0.00128707	187	44169	0.92964
IL2RB.P14784.OID20450.v1	Lung cancer	7	0.82	0.72	0.94	0.00321983	217	44169	0.417264
IL2RB.P14784.OID20450.v1	Lung cancer	8	0.82	0.73	0.93	0.00173064	259	44169	0.618972
IL2RB.P14784.OID20450.v1	Lung cancer	9	0.85	0.76	0.96	0.00653529	287	44169	0.0996364
IL2RB.P14784.OID20450.v1	Lung cancer	10	0.87	0.78	0.97	0.011958	313	44169	0.172448
IL2RB.P14784.OID20450.v1	Lung cancer	11	0.86	0.78	0.96	0.00718339	343	44169	0.315259
IL2RB.P14784.OID20450.v1	Lung cancer	12	0.87	0.78	0.97	0.0102313	353	44169	0.46883
IL2RB.P14784.OID20450.v1	Lung cancer	13	0.87	0.79	0.97	0.0129744	355	44169	0.188667
IL2RB.P14784.OID20450.v1	Lung cancer	14	0.87	0.79	0.97	0.0129744	355	44169	0.188667
IL2RB.P14784.OID20450.v1	Lung cancer	15	0.87	0.79	0.97	0.0129744	355	44169	0.188667
IL2RB.P14784.OID20450.v1	Lung cancer	16	0.87	0.79	0.97	0.0129744	355	44169	0.188667
IL2RB.P14784.OID20450.v1	Lung cancer	17	0.87	0.79	0.97	0.0129744	355	44169	0.188667
MYO9B.Q13459.OID20451.v1	Lung cancer	1	0.96	0.66	1.38	0.814024	29	44169	0.787072
MYO9B.Q13459.OID20451.v1	Lung cancer	2	1.03	0.8	1.34	0.799363	57	44169	0.43332
MYO9B.Q13459.OID20451.v1	Lung cancer	3	1.08	0.88	1.32	0.484898	92	44169	0.821491
MYO9B.Q13459.OID20451.v1	Lung cancer	4	1	0.84	1.2	0.993872	119	44169	0.388935
MYO9B.Q13459.OID20451.v1	Lung cancer	5	1.01	0.86	1.18	0.930919	151	44169	0.748768
MYO9B.Q13459.OID20451.v1	Lung cancer	6	1.01	0.87	1.16	0.942568	187	44169	0.793124
MYO9B.Q13459.OID20451.v1	Lung cancer	7	1.01	0.88	1.15	0.924354	217	44169	0.855053
MYO9B.Q13459.OID20451.v1	Lung cancer	8	0.99	0.88	1.12	0.898955	259	44169	0.603444
MYO9B.Q13459.OID20451.v1	Lung cancer	9	1.04	0.93	1.17	0.479405	287	44169	0.182622
MYO9B.Q13459.OID20451.v1	Lung cancer	10	1.04	0.93	1.17	0.455512	313	44169	0.899849
MYO9B.Q13459.OID20451.v1	Lung cancer	11	1.03	0.92	1.14	0.636101	343	44169	0.0724381
MYO9B.Q13459.OID20451.v1	Lung cancer	12	1.02	0.91	1.13	0.76776	353	44169	0.0554262
MYO9B.Q13459.OID20451.v1	Lung cancer	13	1.07	0.96	1.19	0.216705	355	44169	0.0101503
MYO9B.Q13459.OID20451.v1	Lung cancer	14	1.07	0.96	1.19	0.216705	355	44169	0.0101503
MYO9B.Q13459.OID20451.v1	Lung cancer	15	1.07	0.96	1.19	0.216705	355	44169	0.0101503
MYO9B.Q13459.OID20451.v1	Lung cancer	16	1.07	0.96	1.19	0.216705	355	44169	0.0101503
MYO9B.Q13459.OID20451.v1	Lung cancer	17	1.07	0.96	1.19	0.216705	355	44169	0.0101503
AOC1.P19801.OID20452.v1	Lung cancer	1	0.91	0.64	1.32	0.63162	29	44169	0.0641001
AOC1.P19801.OID20452.v1	Lung cancer	2	0.95	0.73	1.23	0.688471	57	44169	0.151245
AOC1.P19801.OID20452.v1	Lung cancer	3	1.02	0.83	1.25	0.864711	92	44169	0.368624
AOC1.P19801.OID20452.v1	Lung cancer	4	1.04	0.87	1.25	0.669464	119	44169	0.350196
AOC1.P19801.OID20452.v1	Lung cancer	5	1.12	0.95	1.31	0.175848	151	44169	0.0656899
AOC1.P19801.OID20452.v1	Lung cancer	6	1.12	0.97	1.29	0.127174	187	44169	0.1869
AOC1.P19801.OID20452.v1	Lung cancer	7	1.13	0.99	1.29	0.0695341	217	44169	0.191186
AOC1.P19801.OID20452.v1	Lung cancer	8	1.11	0.99	1.26	0.0852027	259	44169	0.540405
AOC1.P19801.OID20452.v1	Lung cancer	9	1.1	0.97	1.23	0.125275	287	44169	0.981857
AOC1.P19801.OID20452.v1	Lung cancer	10	1.07	0.96	1.2	0.233535	313	44169	0.18245
AOC1.P19801.OID20452.v1	Lung cancer	11	1.08	0.97	1.2	0.169641	343	44169	0.481779
AOC1.P19801.OID20452.v1	Lung cancer	12	1.07	0.97	1.2	0.189587	353	44169	0.796356
AOC1.P19801.OID20452.v1	Lung cancer	13	1.09	0.98	1.21	0.109855	355	44169	0.146809
AOC1.P19801.OID20452.v1	Lung cancer	14	1.09	0.98	1.21	0.109855	355	44169	0.146809
AOC1.P19801.OID20452.v1	Lung cancer	15	1.09	0.98	1.21	0.109855	355	44169	0.146809
AOC1.P19801.OID20452.v1	Lung cancer	16	1.09	0.98	1.21	0.109855	355	44169	0.146809
AOC1.P19801.OID20452.v1	Lung cancer	17	1.09	0.98	1.21	0.109855	355	44169	0.146809
IL20.Q9NYY1.OID20453.v1	Lung cancer	1	0.7	0.48	1.01	0.053425	29	44169	0.490864
IL20.Q9NYY1.OID20453.v1	Lung cancer	2	0.88	0.68	1.15	0.358155	57	44169	0.00698376
IL20.Q9NYY1.OID20453.v1	Lung cancer	3	0.86	0.7	1.05	0.143885	92	44169	0.265821
IL20.Q9NYY1.OID20453.v1	Lung cancer	4	0.86	0.72	1.03	0.10421	119	44169	0.491891
IL20.Q9NYY1.OID20453.v1	Lung cancer	5	0.89	0.76	1.05	0.169183	151	44169	0.291281
IL20.Q9NYY1.OID20453.v1	Lung cancer	6	0.89	0.77	1.02	0.098482	187	44169	0.620335
IL20.Q9NYY1.OID20453.v1	Lung cancer	7	0.94	0.82	1.07	0.366206	217	44169	0.0857896
IL20.Q9NYY1.OID20453.v1	Lung cancer	8	0.95	0.84	1.07	0.400672	259	44169	0.185714
IL20.Q9NYY1.OID20453.v1	Lung cancer	9	0.95	0.85	1.07	0.40462	287	44169	0.227142
IL20.Q9NYY1.OID20453.v1	Lung cancer	10	0.97	0.87	1.09	0.654907	313	44169	0.50266
IL20.Q9NYY1.OID20453.v1	Lung cancer	11	0.98	0.88	1.09	0.756411	343	44169	0.774417
IL20.Q9NYY1.OID20453.v1	Lung cancer	12	0.98	0.88	1.09	0.685294	353	44169	0.626572
IL20.Q9NYY1.OID20453.v1	Lung cancer	13	0.93	0.83	1.03	0.151161	355	44169	0.00117855
IL20.Q9NYY1.OID20453.v1	Lung cancer	14	0.93	0.83	1.03	0.151161	355	44169	0.00117855
IL20.Q9NYY1.OID20453.v1	Lung cancer	15	0.93	0.83	1.03	0.151161	355	44169	0.00117855
IL20.Q9NYY1.OID20453.v1	Lung cancer	16	0.93	0.83	1.03	0.151161	355	44169	0.00117855
IL20.Q9NYY1.OID20453.v1	Lung cancer	17	0.93	0.83	1.03	0.151161	355	44169	0.00117855
RGS8.P57771.OID20454.v1	Lung cancer	1	0.99	0.69	1.42	0.947064	29	44169	0.383411
RGS8.P57771.OID20454.v1	Lung cancer	2	1	0.77	1.3	0.974709	57	44169	0.965403
RGS8.P57771.OID20454.v1	Lung cancer	3	0.92	0.75	1.13	0.437693	92	44169	0.293358
RGS8.P57771.OID20454.v1	Lung cancer	4	0.91	0.76	1.09	0.300946	119	44169	0.398152
RGS8.P57771.OID20454.v1	Lung cancer	5	0.97	0.83	1.14	0.7362	151	44169	0.723373
RGS8.P57771.OID20454.v1	Lung cancer	6	0.95	0.82	1.1	0.502707	187	44169	0.952785
RGS8.P57771.OID20454.v1	Lung cancer	7	0.96	0.84	1.1	0.551141	217	44169	0.832189
RGS8.P57771.OID20454.v1	Lung cancer	8	0.97	0.86	1.1	0.628725	259	44169	0.661139
RGS8.P57771.OID20454.v1	Lung cancer	9	0.98	0.87	1.1	0.716066	287	44169	0.576933
RGS8.P57771.OID20454.v1	Lung cancer	10	0.97	0.87	1.08	0.585161	313	44169	0.301047
RGS8.P57771.OID20454.v1	Lung cancer	11	0.97	0.87	1.08	0.621772	343	44169	0.605761
RGS8.P57771.OID20454.v1	Lung cancer	12	0.99	0.9	1.1	0.917506	353	44169	0.082347
RGS8.P57771.OID20454.v1	Lung cancer	13	1.02	0.92	1.13	0.714663	355	44169	0.0199621
RGS8.P57771.OID20454.v1	Lung cancer	14	1.02	0.92	1.13	0.714663	355	44169	0.0199621
RGS8.P57771.OID20454.v1	Lung cancer	15	1.02	0.92	1.13	0.714663	355	44169	0.0199621
RGS8.P57771.OID20454.v1	Lung cancer	16	1.02	0.92	1.13	0.714663	355	44169	0.0199621
RGS8.P57771.OID20454.v1	Lung cancer	17	1.02	0.92	1.13	0.714663	355	44169	0.0199621
IL11.P20809.OID20455.v1	Lung cancer	1	1.22	0.84	1.77	0.289135	29	44169	0.226249
IL11.P20809.OID20455.v1	Lung cancer	2	1.2	0.92	1.57	0.171743	57	44169	0.37332
IL11.P20809.OID20455.v1	Lung cancer	3	1.09	0.89	1.35	0.39842	92	44169	0.160759
IL11.P20809.OID20455.v1	Lung cancer	4	1.02	0.85	1.23	0.822043	119	44169	0.0364657
IL11.P20809.OID20455.v1	Lung cancer	5	1.05	0.9	1.24	0.521907	151	44169	0.37438
IL11.P20809.OID20455.v1	Lung cancer	6	0.99	0.86	1.15	0.918291	187	44169	0.0801567
IL11.P20809.OID20455.v1	Lung cancer	7	1	0.87	1.14	0.989737	217	44169	0.206667
IL11.P20809.OID20455.v1	Lung cancer	8	0.97	0.86	1.1	0.640354	259	44169	0.099064
IL11.P20809.OID20455.v1	Lung cancer	9	0.99	0.88	1.12	0.897218	287	44169	0.564728
IL11.P20809.OID20455.v1	Lung cancer	10	1	0.89	1.11	0.93801	313	44169	0.914228
IL11.P20809.OID20455.v1	Lung cancer	11	0.98	0.88	1.09	0.691535	343	44169	0.357127
IL11.P20809.OID20455.v1	Lung cancer	12	0.99	0.89	1.1	0.813387	353	44169	0.929876
IL11.P20809.OID20455.v1	Lung cancer	13	0.99	0.89	1.11	0.8994	355	44169	0.842553
IL11.P20809.OID20455.v1	Lung cancer	14	0.99	0.89	1.11	0.8994	355	44169	0.842553
IL11.P20809.OID20455.v1	Lung cancer	15	0.99	0.89	1.11	0.8994	355	44169	0.842553
IL11.P20809.OID20455.v1	Lung cancer	16	0.99	0.89	1.11	0.8994	355	44169	0.842553
IL11.P20809.OID20455.v1	Lung cancer	17	0.99	0.89	1.11	0.8994	355	44169	0.842553
IL17F.Q96PD4.OID20456.v1	Lung cancer	1	0.93	0.65	1.34	0.697938	29	44169	0.718272
IL17F.Q96PD4.OID20456.v1	Lung cancer	2	0.98	0.76	1.28	0.896641	57	44169	0.851074
IL17F.Q96PD4.OID20456.v1	Lung cancer	3	0.92	0.75	1.12	0.395356	92	44169	0.722999
IL17F.Q96PD4.OID20456.v1	Lung cancer	4	0.95	0.8	1.14	0.599727	119	44169	0.482656
IL17F.Q96PD4.OID20456.v1	Lung cancer	5	1.03	0.88	1.21	0.738631	151	44169	0.0736967
IL17F.Q96PD4.OID20456.v1	Lung cancer	6	1.03	0.9	1.19	0.641505	187	44169	0.196091
IL17F.Q96PD4.OID20456.v1	Lung cancer	7	1.05	0.92	1.2	0.496583	217	44169	0.198405
IL17F.Q96PD4.OID20456.v1	Lung cancer	8	1.04	0.92	1.18	0.502059	259	44169	0.50857
IL17F.Q96PD4.OID20456.v1	Lung cancer	9	1.04	0.92	1.17	0.520122	287	44169	0.580044
IL17F.Q96PD4.OID20456.v1	Lung cancer	10	1.04	0.94	1.17	0.439584	313	44169	0.632596
IL17F.Q96PD4.OID20456.v1	Lung cancer	11	1.05	0.95	1.17	0.359735	343	44169	0.751811
IL17F.Q96PD4.OID20456.v1	Lung cancer	12	1.04	0.94	1.16	0.413907	353	44169	0.667151
IL17F.Q96PD4.OID20456.v1	Lung cancer	13	1.03	0.93	1.15	0.545751	355	44169	0.313463
IL17F.Q96PD4.OID20456.v1	Lung cancer	14	1.03	0.93	1.15	0.545751	355	44169	0.313463
IL17F.Q96PD4.OID20456.v1	Lung cancer	15	1.03	0.93	1.15	0.545751	355	44169	0.313463
IL17F.Q96PD4.OID20456.v1	Lung cancer	16	1.03	0.93	1.15	0.545751	355	44169	0.313463
IL17F.Q96PD4.OID20456.v1	Lung cancer	17	1.03	0.93	1.15	0.545751	355	44169	0.313463
SCGN.O76038.OID20457.v1	Lung cancer	1	0.92	0.64	1.32	0.654257	29	44169	0.186971
SCGN.O76038.OID20457.v1	Lung cancer	2	1.04	0.8	1.35	0.761224	57	44169	0.895651
SCGN.O76038.OID20457.v1	Lung cancer	3	0.92	0.75	1.13	0.421059	92	44169	0.325983
SCGN.O76038.OID20457.v1	Lung cancer	4	0.95	0.8	1.14	0.585605	119	44169	0.927641
SCGN.O76038.OID20457.v1	Lung cancer	5	0.98	0.84	1.15	0.812969	151	44169	0.779765
SCGN.O76038.OID20457.v1	Lung cancer	6	1.01	0.88	1.17	0.883995	187	44169	0.514955
SCGN.O76038.OID20457.v1	Lung cancer	7	1.03	0.9	1.17	0.695507	217	44169	0.267159
SCGN.O76038.OID20457.v1	Lung cancer	8	0.98	0.87	1.1	0.718163	259	44169	0.728285
SCGN.O76038.OID20457.v1	Lung cancer	9	0.97	0.87	1.09	0.640751	287	44169	0.621966
SCGN.O76038.OID20457.v1	Lung cancer	10	0.97	0.87	1.08	0.574173	313	44169	0.311562
SCGN.O76038.OID20457.v1	Lung cancer	11	0.96	0.86	1.06	0.395328	343	44169	0.127126
SCGN.O76038.OID20457.v1	Lung cancer	12	0.99	0.89	1.09	0.791291	353	44169	0.133017
SCGN.O76038.OID20457.v1	Lung cancer	13	1	0.9	1.11	0.986274	355	44169	0.00709498
SCGN.O76038.OID20457.v1	Lung cancer	14	1	0.9	1.11	0.986274	355	44169	0.00709498
SCGN.O76038.OID20457.v1	Lung cancer	15	1	0.9	1.11	0.986274	355	44169	0.00709498
SCGN.O76038.OID20457.v1	Lung cancer	16	1	0.9	1.11	0.986274	355	44169	0.00709498
SCGN.O76038.OID20457.v1	Lung cancer	17	1	0.9	1.11	0.986274	355	44169	0.00709498
CXCL14.O95715.OID20458.v1	Lung cancer	1	1.05	0.68	1.62	0.831996	29	44169	0.781626
CXCL14.O95715.OID20458.v1	Lung cancer	2	0.97	0.71	1.33	0.85532	57	44169	0.732307
CXCL14.O95715.OID20458.v1	Lung cancer	3	1.09	0.85	1.39	0.50944	92	44169	0.413087
CXCL14.O95715.OID20458.v1	Lung cancer	4	1.08	0.88	1.34	0.457494	119	44169	0.570521
CXCL14.O95715.OID20458.v1	Lung cancer	5	1.13	0.93	1.36	0.223714	151	44169	0.268256
CXCL14.O95715.OID20458.v1	Lung cancer	6	1.19	1	1.41	0.049292	187	44169	0.179998
CXCL14.O95715.OID20458.v1	Lung cancer	7	1.18	1.01	1.38	0.039429	217	44169	0.47357
CXCL14.O95715.OID20458.v1	Lung cancer	8	1.21	1.04	1.39	0.0107626	259	44169	0.283576
CXCL14.O95715.OID20458.v1	Lung cancer	9	1.18	1.03	1.35	0.0181461	287	44169	0.978684
CXCL14.O95715.OID20458.v1	Lung cancer	10	1.15	1	1.31	0.0438833	313	44169	0.185328
CXCL14.O95715.OID20458.v1	Lung cancer	11	1.12	0.99	1.27	0.0803919	343	44169	0.554639
CXCL14.O95715.OID20458.v1	Lung cancer	12	1.12	0.99	1.27	0.0698176	353	44169	0.199808
CXCL14.O95715.OID20458.v1	Lung cancer	13	1.06	0.94	1.2	0.358254	355	44169	6.33316e-05
CXCL14.O95715.OID20458.v1	Lung cancer	14	1.06	0.94	1.2	0.358254	355	44169	6.33316e-05
CXCL14.O95715.OID20458.v1	Lung cancer	15	1.06	0.94	1.2	0.358254	355	44169	6.33316e-05
CXCL14.O95715.OID20458.v1	Lung cancer	16	1.06	0.94	1.2	0.358254	355	44169	6.33316e-05
CXCL14.O95715.OID20458.v1	Lung cancer	17	1.06	0.94	1.2	0.358254	355	44169	6.33316e-05
MVK.Q03426.OID20459.v1	Lung cancer	1	1.27	0.87	1.86	0.217234	29	44169	0.43969
MVK.Q03426.OID20459.v1	Lung cancer	2	1.22	0.93	1.6	0.153093	57	44169	0.997574
MVK.Q03426.OID20459.v1	Lung cancer	3	1.24	1	1.53	0.0493185	92	44169	0.413006
MVK.Q03426.OID20459.v1	Lung cancer	4	1.13	0.94	1.37	0.191106	119	44169	0.0386718
MVK.Q03426.OID20459.v1	Lung cancer	5	1.05	0.89	1.24	0.592605	151	44169	0.0105254
MVK.Q03426.OID20459.v1	Lung cancer	6	1.05	0.9	1.22	0.527693	187	44169	0.0897919
MVK.Q03426.OID20459.v1	Lung cancer	7	1.05	0.92	1.21	0.473022	217	44169	0.0832303
MVK.Q03426.OID20459.v1	Lung cancer	8	1.05	0.92	1.19	0.467832	259	44169	0.168615
MVK.Q03426.OID20459.v1	Lung cancer	9	1.06	0.94	1.19	0.36907	287	44169	0.461774
MVK.Q03426.OID20459.v1	Lung cancer	10	1.05	0.94	1.18	0.396944	313	44169	0.919918
MVK.Q03426.OID20459.v1	Lung cancer	11	1.07	0.95	1.19	0.257671	343	44169	0.0907397
MVK.Q03426.OID20459.v1	Lung cancer	12	1.06	0.95	1.19	0.276442	353	44169	0.651724
MVK.Q03426.OID20459.v1	Lung cancer	13	1.06	0.95	1.18	0.315996	355	44169	0.445303
MVK.Q03426.OID20459.v1	Lung cancer	14	1.06	0.95	1.18	0.315996	355	44169	0.445303
MVK.Q03426.OID20459.v1	Lung cancer	15	1.06	0.95	1.18	0.315996	355	44169	0.445303
MVK.Q03426.OID20459.v1	Lung cancer	16	1.06	0.95	1.18	0.315996	355	44169	0.445303
MVK.Q03426.OID20459.v1	Lung cancer	17	1.06	0.95	1.18	0.315996	355	44169	0.445303
WNT9A.O14904.OID20460.v1	Lung cancer	1	0.77	0.51	1.17	0.221647	29	44169	0.829059
WNT9A.O14904.OID20460.v1	Lung cancer	2	1.07	0.8	1.43	0.653727	57	44169	0.0985187
WNT9A.O14904.OID20460.v1	Lung cancer	3	1.08	0.86	1.36	0.515548	92	44169	0.210819
WNT9A.O14904.OID20460.v1	Lung cancer	4	1.07	0.87	1.31	0.510121	119	44169	0.382979
WNT9A.O14904.OID20460.v1	Lung cancer	5	1.11	0.92	1.32	0.273103	151	44169	0.220542
WNT9A.O14904.OID20460.v1	Lung cancer	6	1.08	0.92	1.27	0.373111	187	44169	0.947601
WNT9A.O14904.OID20460.v1	Lung cancer	7	1.03	0.89	1.2	0.65746	217	44169	0.605644
WNT9A.O14904.OID20460.v1	Lung cancer	8	1.05	0.91	1.21	0.488441	259	44169	0.820396
WNT9A.O14904.OID20460.v1	Lung cancer	9	1.04	0.92	1.19	0.522055	287	44169	0.626043
WNT9A.O14904.OID20460.v1	Lung cancer	10	1.03	0.91	1.17	0.598081	313	44169	0.393755
WNT9A.O14904.OID20460.v1	Lung cancer	11	1.06	0.94	1.19	0.357739	343	44169	0.144688
WNT9A.O14904.OID20460.v1	Lung cancer	12	1.05	0.93	1.18	0.425883	353	44169	0.82876
WNT9A.O14904.OID20460.v1	Lung cancer	13	1.06	0.95	1.2	0.300719	355	44169	0.248865
WNT9A.O14904.OID20460.v1	Lung cancer	14	1.06	0.95	1.2	0.300719	355	44169	0.248865
WNT9A.O14904.OID20460.v1	Lung cancer	15	1.06	0.95	1.2	0.300719	355	44169	0.248865
WNT9A.O14904.OID20460.v1	Lung cancer	16	1.06	0.95	1.2	0.300719	355	44169	0.248865
WNT9A.O14904.OID20460.v1	Lung cancer	17	1.06	0.95	1.2	0.300719	355	44169	0.248865
IL3RA.P26951.OID20461.v1	Lung cancer	1	1	0.69	1.45	0.987585	29	44169	0.603606
IL3RA.P26951.OID20461.v1	Lung cancer	2	1.09	0.83	1.43	0.526466	57	44169	0.719043
IL3RA.P26951.OID20461.v1	Lung cancer	3	1.05	0.85	1.3	0.663313	92	44169	0.856584
IL3RA.P26951.OID20461.v1	Lung cancer	4	1.09	0.91	1.32	0.346954	119	44169	0.314187
IL3RA.P26951.OID20461.v1	Lung cancer	5	1.06	0.9	1.25	0.495044	151	44169	0.840732
IL3RA.P26951.OID20461.v1	Lung cancer	6	1.05	0.9	1.22	0.534982	187	44169	0.955682
IL3RA.P26951.OID20461.v1	Lung cancer	7	1.03	0.89	1.18	0.705148	217	44169	0.413242
IL3RA.P26951.OID20461.v1	Lung cancer	8	1.06	0.93	1.2	0.395148	259	44169	0.739887
IL3RA.P26951.OID20461.v1	Lung cancer	9	1.06	0.94	1.2	0.31566	287	44169	0.64389
IL3RA.P26951.OID20461.v1	Lung cancer	10	1.04	0.92	1.16	0.556807	313	44169	0.91899
IL3RA.P26951.OID20461.v1	Lung cancer	11	1.03	0.93	1.15	0.555383	343	44169	0.169513
IL3RA.P26951.OID20461.v1	Lung cancer	12	1.04	0.94	1.16	0.43789	353	44169	0.0835077
IL3RA.P26951.OID20461.v1	Lung cancer	13	1.07	0.96	1.19	0.251253	355	44169	0.00347824
IL3RA.P26951.OID20461.v1	Lung cancer	14	1.07	0.96	1.19	0.251253	355	44169	0.00347824
IL3RA.P26951.OID20461.v1	Lung cancer	15	1.07	0.96	1.19	0.251253	355	44169	0.00347824
IL3RA.P26951.OID20461.v1	Lung cancer	16	1.07	0.96	1.19	0.251253	355	44169	0.00347824
IL3RA.P26951.OID20461.v1	Lung cancer	17	1.07	0.96	1.19	0.251253	355	44169	0.00347824
SIT1.Q9Y3P8.OID20462.v1	Lung cancer	1	1.04	0.71	1.52	0.834475	29	44169	0.786504
SIT1.Q9Y3P8.OID20462.v1	Lung cancer	2	1.1	0.84	1.44	0.495279	57	44169	0.8479
SIT1.Q9Y3P8.OID20462.v1	Lung cancer	3	1.05	0.85	1.3	0.649699	92	44169	0.862727
SIT1.Q9Y3P8.OID20462.v1	Lung cancer	4	0.98	0.81	1.18	0.795902	119	44169	0.200036
SIT1.Q9Y3P8.OID20462.v1	Lung cancer	5	1.03	0.88	1.22	0.696563	151	44169	0.865657
SIT1.Q9Y3P8.OID20462.v1	Lung cancer	6	1.02	0.88	1.19	0.775732	187	44169	0.647283
SIT1.Q9Y3P8.OID20462.v1	Lung cancer	7	0.99	0.86	1.13	0.866758	217	44169	0.656179
SIT1.Q9Y3P8.OID20462.v1	Lung cancer	8	1.01	0.89	1.14	0.931743	259	44169	0.7885
SIT1.Q9Y3P8.OID20462.v1	Lung cancer	9	0.98	0.87	1.11	0.74619	287	44169	0.902224
SIT1.Q9Y3P8.OID20462.v1	Lung cancer	10	0.97	0.86	1.08	0.567694	313	44169	0.317641
SIT1.Q9Y3P8.OID20462.v1	Lung cancer	11	0.99	0.89	1.1	0.805157	343	44169	0.381343
SIT1.Q9Y3P8.OID20462.v1	Lung cancer	12	0.96	0.86	1.07	0.46481	353	44169	0.180025
SIT1.Q9Y3P8.OID20462.v1	Lung cancer	13	0.99	0.89	1.1	0.909071	355	44169	0.910155
SIT1.Q9Y3P8.OID20462.v1	Lung cancer	14	0.99	0.89	1.1	0.909071	355	44169	0.910155
SIT1.Q9Y3P8.OID20462.v1	Lung cancer	15	0.99	0.89	1.1	0.909071	355	44169	0.910155
SIT1.Q9Y3P8.OID20462.v1	Lung cancer	16	0.99	0.89	1.1	0.909071	355	44169	0.910155
SIT1.Q9Y3P8.OID20462.v1	Lung cancer	17	0.99	0.89	1.1	0.909071	355	44169	0.910155
FXYD5.Q96DB9.OID20463.v1	Lung cancer	1	0.99	0.69	1.42	0.957045	29	44169	0.248616
FXYD5.Q96DB9.OID20463.v1	Lung cancer	2	1.08	0.84	1.4	0.545793	57	44169	0.256583
FXYD5.Q96DB9.OID20463.v1	Lung cancer	3	1.01	0.82	1.24	0.913525	92	44169	0.396875
FXYD5.Q96DB9.OID20463.v1	Lung cancer	4	1.03	0.86	1.24	0.72275	119	44169	0.673508
FXYD5.Q96DB9.OID20463.v1	Lung cancer	5	0.98	0.84	1.15	0.8197	151	44169	0.249596
FXYD5.Q96DB9.OID20463.v1	Lung cancer	6	0.94	0.81	1.08	0.357175	187	44169	0.0609146
FXYD5.Q96DB9.OID20463.v1	Lung cancer	7	0.94	0.83	1.08	0.401232	217	44169	0.182376
FXYD5.Q96DB9.OID20463.v1	Lung cancer	8	0.97	0.86	1.1	0.661004	259	44169	0.708826
FXYD5.Q96DB9.OID20463.v1	Lung cancer	9	0.96	0.86	1.08	0.534577	287	44169	0.636409
FXYD5.Q96DB9.OID20463.v1	Lung cancer	10	0.97	0.87	1.09	0.651607	313	44169	0.469523
FXYD5.Q96DB9.OID20463.v1	Lung cancer	11	1.01	0.91	1.13	0.808433	343	44169	0.00148958
FXYD5.Q96DB9.OID20463.v1	Lung cancer	12	1.01	0.91	1.12	0.896835	353	44169	0.150178
FXYD5.Q96DB9.OID20463.v1	Lung cancer	13	0.96	0.86	1.06	0.419702	355	44169	0.00331576
FXYD5.Q96DB9.OID20463.v1	Lung cancer	14	0.96	0.86	1.06	0.419702	355	44169	0.00331576
FXYD5.Q96DB9.OID20463.v1	Lung cancer	15	0.96	0.86	1.06	0.419702	355	44169	0.00331576
FXYD5.Q96DB9.OID20463.v1	Lung cancer	16	0.96	0.86	1.06	0.419702	355	44169	0.00331576
FXYD5.Q96DB9.OID20463.v1	Lung cancer	17	0.96	0.86	1.06	0.419702	355	44169	0.00331576
CXCL12.P48061.OID20464.v1	Lung cancer	1	0.97	0.67	1.39	0.864202	29	44169	0.508055
CXCL12.P48061.OID20464.v1	Lung cancer	2	1.12	0.86	1.45	0.408425	57	44169	0.490192
CXCL12.P48061.OID20464.v1	Lung cancer	3	1.1	0.9	1.36	0.342635	92	44169	0.805755
CXCL12.P48061.OID20464.v1	Lung cancer	4	1.07	0.89	1.28	0.468249	119	44169	0.907221
CXCL12.P48061.OID20464.v1	Lung cancer	5	1.05	0.89	1.24	0.546569	151	44169	0.63205
CXCL12.P48061.OID20464.v1	Lung cancer	6	1.01	0.88	1.17	0.845772	187	44169	0.3591
CXCL12.P48061.OID20464.v1	Lung cancer	7	1.01	0.88	1.16	0.876711	217	44169	0.512184
CXCL12.P48061.OID20464.v1	Lung cancer	8	1.02	0.9	1.15	0.767446	259	44169	0.97208
CXCL12.P48061.OID20464.v1	Lung cancer	9	1.02	0.91	1.15	0.696927	287	44169	0.939511
CXCL12.P48061.OID20464.v1	Lung cancer	10	1.04	0.93	1.16	0.540123	313	44169	0.207435
CXCL12.P48061.OID20464.v1	Lung cancer	11	1.04	0.93	1.16	0.467908	343	44169	0.195955
CXCL12.P48061.OID20464.v1	Lung cancer	12	1.04	0.93	1.16	0.4864	353	44169	0.365363
CXCL12.P48061.OID20464.v1	Lung cancer	13	1.07	0.96	1.19	0.225956	355	44169	0.013755
CXCL12.P48061.OID20464.v1	Lung cancer	14	1.07	0.96	1.19	0.225956	355	44169	0.013755
CXCL12.P48061.OID20464.v1	Lung cancer	15	1.07	0.96	1.19	0.225956	355	44169	0.013755
CXCL12.P48061.OID20464.v1	Lung cancer	16	1.07	0.96	1.19	0.225956	355	44169	0.013755
CXCL12.P48061.OID20464.v1	Lung cancer	17	1.07	0.96	1.19	0.225956	355	44169	0.013755
NRTN.Q99748.OID20465.v1	Lung cancer	1	0.79	0.55	1.15	0.218915	29	44169	0.353381
NRTN.Q99748.OID20465.v1	Lung cancer	2	0.98	0.76	1.28	0.907922	57	44169	0.22288
NRTN.Q99748.OID20465.v1	Lung cancer	3	1.11	0.9	1.36	0.342247	92	44169	0.136649
NRTN.Q99748.OID20465.v1	Lung cancer	4	1.11	0.93	1.34	0.246147	119	44169	0.303652
NRTN.Q99748.OID20465.v1	Lung cancer	5	1.05	0.89	1.23	0.56484	151	44169	0.711973
NRTN.Q99748.OID20465.v1	Lung cancer	6	1.02	0.88	1.17	0.832231	187	44169	0.343108
NRTN.Q99748.OID20465.v1	Lung cancer	7	1.03	0.9	1.18	0.694812	217	44169	0.579673
NRTN.Q99748.OID20465.v1	Lung cancer	8	1.04	0.92	1.18	0.5271	259	44169	0.84895
NRTN.Q99748.OID20465.v1	Lung cancer	9	1.02	0.91	1.15	0.684845	287	44169	0.502386
NRTN.Q99748.OID20465.v1	Lung cancer	10	1.01	0.9	1.13	0.890112	313	44169	0.671641
NRTN.Q99748.OID20465.v1	Lung cancer	11	0.98	0.88	1.09	0.738076	343	44169	0.109817
NRTN.Q99748.OID20465.v1	Lung cancer	12	0.98	0.88	1.09	0.664906	353	44169	0.695676
NRTN.Q99748.OID20465.v1	Lung cancer	13	0.98	0.88	1.08	0.652108	355	44169	0.685191
NRTN.Q99748.OID20465.v1	Lung cancer	14	0.98	0.88	1.08	0.652108	355	44169	0.685191
NRTN.Q99748.OID20465.v1	Lung cancer	15	0.98	0.88	1.08	0.652108	355	44169	0.685191
NRTN.Q99748.OID20465.v1	Lung cancer	16	0.98	0.88	1.08	0.652108	355	44169	0.685191
NRTN.Q99748.OID20465.v1	Lung cancer	17	0.98	0.88	1.08	0.652108	355	44169	0.685191
DGKZ.Q13574.OID20466.v1	Lung cancer	1	1.03	0.71	1.5	0.866877	29	44169	0.0265942
DGKZ.Q13574.OID20466.v1	Lung cancer	2	1.19	0.92	1.55	0.193234	57	44169	0.0495233
DGKZ.Q13574.OID20466.v1	Lung cancer	3	1.14	0.93	1.4	0.221053	92	44169	0.642888
DGKZ.Q13574.OID20466.v1	Lung cancer	4	1.06	0.88	1.27	0.530079	119	44169	0.439532
DGKZ.Q13574.OID20466.v1	Lung cancer	5	1.05	0.9	1.24	0.524686	151	44169	0.530483
DGKZ.Q13574.OID20466.v1	Lung cancer	6	1.02	0.88	1.18	0.768265	187	44169	0.392786
DGKZ.Q13574.OID20466.v1	Lung cancer	7	1.02	0.89	1.16	0.809492	217	44169	0.402836
DGKZ.Q13574.OID20466.v1	Lung cancer	8	0.97	0.86	1.1	0.608481	259	44169	0.0741256
DGKZ.Q13574.OID20466.v1	Lung cancer	9	0.97	0.87	1.1	0.671677	287	44169	0.271745
DGKZ.Q13574.OID20466.v1	Lung cancer	10	0.96	0.86	1.08	0.502441	313	44169	0.70557
DGKZ.Q13574.OID20466.v1	Lung cancer	11	0.95	0.86	1.06	0.394101	343	44169	0.521807
DGKZ.Q13574.OID20466.v1	Lung cancer	12	0.99	0.89	1.1	0.892618	353	44169	0.0624249
DGKZ.Q13574.OID20466.v1	Lung cancer	13	1	0.9	1.12	0.949694	355	44169	0.0290635
DGKZ.Q13574.OID20466.v1	Lung cancer	14	1	0.9	1.12	0.949694	355	44169	0.0290635
DGKZ.Q13574.OID20466.v1	Lung cancer	15	1	0.9	1.12	0.949694	355	44169	0.0290635
DGKZ.Q13574.OID20466.v1	Lung cancer	16	1	0.9	1.12	0.949694	355	44169	0.0290635
DGKZ.Q13574.OID20466.v1	Lung cancer	17	1	0.9	1.12	0.949694	355	44169	0.0290635
PADI2.Q9Y2J8.OID20467.v1	Lung cancer	1	0.96	0.66	1.4	0.839401	29	44169	0.266097
PADI2.Q9Y2J8.OID20467.v1	Lung cancer	2	0.94	0.72	1.23	0.649599	57	44169	0.880613
PADI2.Q9Y2J8.OID20467.v1	Lung cancer	3	1.07	0.87	1.32	0.530958	92	44169	0.13084
PADI2.Q9Y2J8.OID20467.v1	Lung cancer	4	1.03	0.85	1.24	0.789477	119	44169	0.638588
PADI2.Q9Y2J8.OID20467.v1	Lung cancer	5	1.07	0.91	1.27	0.402619	151	44169	0.303393
PADI2.Q9Y2J8.OID20467.v1	Lung cancer	6	1.09	0.94	1.27	0.245524	187	44169	0.322232
PADI2.Q9Y2J8.OID20467.v1	Lung cancer	7	1.08	0.94	1.24	0.294056	217	44169	0.681044
PADI2.Q9Y2J8.OID20467.v1	Lung cancer	8	1.08	0.95	1.23	0.216341	259	44169	0.688995
PADI2.Q9Y2J8.OID20467.v1	Lung cancer	9	1.05	0.93	1.19	0.398289	287	44169	0.741765
PADI2.Q9Y2J8.OID20467.v1	Lung cancer	10	1.07	0.96	1.2	0.214366	313	44169	0.327433
PADI2.Q9Y2J8.OID20467.v1	Lung cancer	11	1.11	0.99	1.23	0.0671252	343	44169	0.256139
PADI2.Q9Y2J8.OID20467.v1	Lung cancer	12	1.09	0.98	1.21	0.126202	353	44169	0.717962
PADI2.Q9Y2J8.OID20467.v1	Lung cancer	13	1.13	1.01	1.25	0.0261053	355	44169	0.0136578
PADI2.Q9Y2J8.OID20467.v1	Lung cancer	14	1.13	1.01	1.25	0.0261053	355	44169	0.0136578
PADI2.Q9Y2J8.OID20467.v1	Lung cancer	15	1.13	1.01	1.25	0.0261053	355	44169	0.0136578
PADI2.Q9Y2J8.OID20467.v1	Lung cancer	16	1.13	1.01	1.25	0.0261053	355	44169	0.0136578
PADI2.Q9Y2J8.OID20467.v1	Lung cancer	17	1.13	1.01	1.25	0.0261053	355	44169	0.0136578
PRKCQ.Q04759.OID20468.v1	Lung cancer	1	1.08	0.75	1.56	0.66729	29	44169	0.851893
PRKCQ.Q04759.OID20468.v1	Lung cancer	2	1.02	0.78	1.32	0.906535	57	44169	0.582736
PRKCQ.Q04759.OID20468.v1	Lung cancer	3	0.95	0.77	1.16	0.588971	92	44169	0.284544
PRKCQ.Q04759.OID20468.v1	Lung cancer	4	0.93	0.78	1.12	0.460438	119	44169	0.349089
PRKCQ.Q04759.OID20468.v1	Lung cancer	5	1	0.85	1.17	0.973182	151	44169	0.733435
PRKCQ.Q04759.OID20468.v1	Lung cancer	6	0.94	0.81	1.08	0.369777	187	44169	0.272923
PRKCQ.Q04759.OID20468.v1	Lung cancer	7	0.99	0.86	1.13	0.827246	217	44169	0.804864
PRKCQ.Q04759.OID20468.v1	Lung cancer	8	0.97	0.86	1.09	0.595453	259	44169	0.760432
PRKCQ.Q04759.OID20468.v1	Lung cancer	9	0.99	0.88	1.12	0.927017	287	44169	0.503489
PRKCQ.Q04759.OID20468.v1	Lung cancer	10	0.99	0.88	1.11	0.842002	313	44169	0.959787
PRKCQ.Q04759.OID20468.v1	Lung cancer	11	0.99	0.89	1.11	0.878393	343	44169	0.944719
PRKCQ.Q04759.OID20468.v1	Lung cancer	12	0.98	0.88	1.09	0.656808	353	44169	0.633282
PRKCQ.Q04759.OID20468.v1	Lung cancer	13	0.89	0.81	0.99	0.0282093	355	44169	4.58786e-05
PRKCQ.Q04759.OID20468.v1	Lung cancer	14	0.89	0.81	0.99	0.0282093	355	44169	4.58786e-05
PRKCQ.Q04759.OID20468.v1	Lung cancer	15	0.89	0.81	0.99	0.0282093	355	44169	4.58786e-05
PRKCQ.Q04759.OID20468.v1	Lung cancer	16	0.89	0.81	0.99	0.0282093	355	44169	4.58786e-05
PRKCQ.Q04759.OID20468.v1	Lung cancer	17	0.89	0.81	0.99	0.0282093	355	44169	4.58786e-05
IL17A.Q16552.OID20469.v1	Lung cancer	1	0.78	0.54	1.11	0.168486	29	44169	0.856535
IL17A.Q16552.OID20469.v1	Lung cancer	2	0.88	0.68	1.13	0.316134	57	44169	0.78209
IL17A.Q16552.OID20469.v1	Lung cancer	3	0.93	0.76	1.13	0.453326	92	44169	0.240051
IL17A.Q16552.OID20469.v1	Lung cancer	4	0.96	0.8	1.15	0.641843	119	44169	0.149223
IL17A.Q16552.OID20469.v1	Lung cancer	5	0.96	0.82	1.13	0.656866	151	44169	0.284066
IL17A.Q16552.OID20469.v1	Lung cancer	6	0.98	0.85	1.13	0.79272	187	44169	0.298781
IL17A.Q16552.OID20469.v1	Lung cancer	7	0.97	0.85	1.1	0.634306	217	44169	0.549259
IL17A.Q16552.OID20469.v1	Lung cancer	8	0.97	0.86	1.09	0.611089	259	44169	0.556625
IL17A.Q16552.OID20469.v1	Lung cancer	9	0.97	0.87	1.09	0.64916	287	44169	0.424421
IL17A.Q16552.OID20469.v1	Lung cancer	10	0.97	0.87	1.09	0.618659	313	44169	0.867679
IL17A.Q16552.OID20469.v1	Lung cancer	11	0.98	0.88	1.09	0.65714	343	44169	0.0782108
IL17A.Q16552.OID20469.v1	Lung cancer	12	1	0.9	1.11	0.977294	353	44169	0.0788968
IL17A.Q16552.OID20469.v1	Lung cancer	13	0.99	0.89	1.1	0.809573	355	44169	0.921659
IL17A.Q16552.OID20469.v1	Lung cancer	14	0.99	0.89	1.1	0.809573	355	44169	0.921659
IL17A.Q16552.OID20469.v1	Lung cancer	15	0.99	0.89	1.1	0.809573	355	44169	0.921659
IL17A.Q16552.OID20469.v1	Lung cancer	16	0.99	0.89	1.1	0.809573	355	44169	0.921659
IL17A.Q16552.OID20469.v1	Lung cancer	17	0.99	0.89	1.1	0.809573	355	44169	0.921659
NFATC3.Q12968.OID20470.v1	Lung cancer	1	0.85	0.59	1.23	0.399428	29	44169	0.273003
NFATC3.Q12968.OID20470.v1	Lung cancer	2	0.87	0.67	1.13	0.284252	57	44169	0.654925
NFATC3.Q12968.OID20470.v1	Lung cancer	3	0.89	0.72	1.09	0.24677	92	44169	0.870557
NFATC3.Q12968.OID20470.v1	Lung cancer	4	0.87	0.72	1.04	0.118937	119	44169	0.524938
NFATC3.Q12968.OID20470.v1	Lung cancer	5	0.88	0.75	1.04	0.133829	151	44169	0.9659
NFATC3.Q12968.OID20470.v1	Lung cancer	6	0.9	0.78	1.04	0.15565	187	44169	0.649908
NFATC3.Q12968.OID20470.v1	Lung cancer	7	0.92	0.8	1.05	0.224753	217	44169	0.589773
NFATC3.Q12968.OID20470.v1	Lung cancer	8	0.9	0.8	1.02	0.103131	259	44169	0.870309
NFATC3.Q12968.OID20470.v1	Lung cancer	9	0.9	0.8	1.01	0.0769754	287	44169	0.844795
NFATC3.Q12968.OID20470.v1	Lung cancer	10	0.93	0.83	1.04	0.225053	313	44169	0.605286
NFATC3.Q12968.OID20470.v1	Lung cancer	11	0.94	0.84	1.04	0.228476	343	44169	0.467031
NFATC3.Q12968.OID20470.v1	Lung cancer	12	0.93	0.84	1.04	0.188964	353	44169	0.542535
NFATC3.Q12968.OID20470.v1	Lung cancer	13	0.96	0.86	1.07	0.484387	355	44169	1.4628e-05
NFATC3.Q12968.OID20470.v1	Lung cancer	14	0.96	0.86	1.07	0.484387	355	44169	1.4628e-05
NFATC3.Q12968.OID20470.v1	Lung cancer	15	0.96	0.86	1.07	0.484387	355	44169	1.4628e-05
NFATC3.Q12968.OID20470.v1	Lung cancer	16	0.96	0.86	1.07	0.484387	355	44169	1.4628e-05
NFATC3.Q12968.OID20470.v1	Lung cancer	17	0.96	0.86	1.07	0.484387	355	44169	1.4628e-05
GALNT3.Q14435.OID20471.v1	Lung cancer	1	1.13	0.79	1.63	0.50512	29	44169	0.824883
GALNT3.Q14435.OID20471.v1	Lung cancer	2	1.21	0.94	1.58	0.143578	57	44169	0.900204
GALNT3.Q14435.OID20471.v1	Lung cancer	3	1.12	0.91	1.37	0.296835	92	44169	0.427019
GALNT3.Q14435.OID20471.v1	Lung cancer	4	1.12	0.94	1.35	0.203339	119	44169	0.738199
GALNT3.Q14435.OID20471.v1	Lung cancer	5	1.05	0.89	1.23	0.557047	151	44169	0.188439
GALNT3.Q14435.OID20471.v1	Lung cancer	6	1	0.87	1.16	0.986328	187	44169	0.0608131
GALNT3.Q14435.OID20471.v1	Lung cancer	7	1.04	0.91	1.19	0.564391	217	44169	0.543053
GALNT3.Q14435.OID20471.v1	Lung cancer	8	1.02	0.9	1.15	0.743078	259	44169	0.326208
GALNT3.Q14435.OID20471.v1	Lung cancer	9	1.01	0.9	1.13	0.86965	287	44169	0.356143
GALNT3.Q14435.OID20471.v1	Lung cancer	10	1	0.9	1.12	0.934001	313	44169	0.715326
GALNT3.Q14435.OID20471.v1	Lung cancer	11	1.03	0.92	1.14	0.644803	343	44169	0.490794
GALNT3.Q14435.OID20471.v1	Lung cancer	12	1.01	0.91	1.12	0.907196	353	44169	0.645202
GALNT3.Q14435.OID20471.v1	Lung cancer	13	1.03	0.93	1.14	0.576341	355	44169	0.0381561
GALNT3.Q14435.OID20471.v1	Lung cancer	14	1.03	0.93	1.14	0.576341	355	44169	0.0381561
GALNT3.Q14435.OID20471.v1	Lung cancer	15	1.03	0.93	1.14	0.576341	355	44169	0.0381561
GALNT3.Q14435.OID20471.v1	Lung cancer	16	1.03	0.93	1.14	0.576341	355	44169	0.0381561
GALNT3.Q14435.OID20471.v1	Lung cancer	17	1.03	0.93	1.14	0.576341	355	44169	0.0381561
IL5.P05113.OID20472.v1	Lung cancer	1	0.96	0.66	1.38	0.810361	29	44169	0.765363
IL5.P05113.OID20472.v1	Lung cancer	2	1.08	0.83	1.39	0.575752	57	44169	0.252799
IL5.P05113.OID20472.v1	Lung cancer	3	1.16	0.95	1.43	0.142717	92	44169	0.125003
IL5.P05113.OID20472.v1	Lung cancer	4	1.07	0.9	1.29	0.43007	119	44169	0.753906
IL5.P05113.OID20472.v1	Lung cancer	5	1.03	0.88	1.21	0.715043	151	44169	0.317279
IL5.P05113.OID20472.v1	Lung cancer	6	1	0.87	1.16	0.947885	187	44169	0.289277
IL5.P05113.OID20472.v1	Lung cancer	7	1.03	0.9	1.18	0.644323	217	44169	0.898724
IL5.P05113.OID20472.v1	Lung cancer	8	1.05	0.93	1.18	0.462925	259	44169	0.931983
IL5.P05113.OID20472.v1	Lung cancer	9	1.08	0.97	1.22	0.170166	287	44169	0.202323
IL5.P05113.OID20472.v1	Lung cancer	10	1.07	0.96	1.2	0.214662	313	44169	0.791131
IL5.P05113.OID20472.v1	Lung cancer	11	1.06	0.96	1.18	0.267116	343	44169	0.173855
IL5.P05113.OID20472.v1	Lung cancer	12	1.06	0.95	1.18	0.271404	353	44169	0.59742
IL5.P05113.OID20472.v1	Lung cancer	13	1.02	0.92	1.14	0.673707	355	44169	1.71535e-05
IL5.P05113.OID20472.v1	Lung cancer	14	1.02	0.92	1.14	0.673707	355	44169	1.71535e-05
IL5.P05113.OID20472.v1	Lung cancer	15	1.02	0.92	1.14	0.673707	355	44169	1.71535e-05
IL5.P05113.OID20472.v1	Lung cancer	16	1.02	0.92	1.14	0.673707	355	44169	1.71535e-05
IL5.P05113.OID20472.v1	Lung cancer	17	1.02	0.92	1.14	0.673707	355	44169	1.71535e-05
TNF.P01375.OID20473.v1	Lung cancer	1	1.03	0.69	1.52	0.895981	29	44169	0.560715
TNF.P01375.OID20473.v1	Lung cancer	2	0.97	0.73	1.28	0.832509	57	44169	0.30775
TNF.P01375.OID20473.v1	Lung cancer	3	1.15	0.92	1.43	0.221815	92	44169	0.205781
TNF.P01375.OID20473.v1	Lung cancer	4	1.17	0.97	1.42	0.106922	119	44169	0.308796
TNF.P01375.OID20473.v1	Lung cancer	5	1.13	0.95	1.35	0.155838	151	44169	0.837567
TNF.P01375.OID20473.v1	Lung cancer	6	1.08	0.93	1.27	0.303032	187	44169	0.431846
TNF.P01375.OID20473.v1	Lung cancer	7	1.06	0.92	1.23	0.392738	217	44169	0.390334
TNF.P01375.OID20473.v1	Lung cancer	8	1.06	0.93	1.2	0.415655	259	44169	0.317175
TNF.P01375.OID20473.v1	Lung cancer	9	1.05	0.93	1.19	0.408607	287	44169	0.560185
TNF.P01375.OID20473.v1	Lung cancer	10	1.07	0.95	1.2	0.296478	313	44169	0.483125
TNF.P01375.OID20473.v1	Lung cancer	11	1.09	0.97	1.22	0.138528	343	44169	0.090853
TNF.P01375.OID20473.v1	Lung cancer	12	1.07	0.96	1.19	0.225997	353	44169	0.964696
TNF.P01375.OID20473.v1	Lung cancer	13	1.1	0.98	1.22	0.092322	355	44169	0.170718
TNF.P01375.OID20473.v1	Lung cancer	14	1.1	0.98	1.22	0.092322	355	44169	0.170718
TNF.P01375.OID20473.v1	Lung cancer	15	1.1	0.98	1.22	0.092322	355	44169	0.170718
TNF.P01375.OID20473.v1	Lung cancer	16	1.1	0.98	1.22	0.092322	355	44169	0.170718
TNF.P01375.OID20473.v1	Lung cancer	17	1.1	0.98	1.22	0.092322	355	44169	0.170718
TANK.Q92844.OID20474.v1	Lung cancer	1	0.99	0.68	1.43	0.945504	29	44169	0.554099
TANK.Q92844.OID20474.v1	Lung cancer	2	1	0.77	1.31	0.970351	57	44169	0.395126
TANK.Q92844.OID20474.v1	Lung cancer	3	1.06	0.86	1.3	0.574689	92	44169	0.594392
TANK.Q92844.OID20474.v1	Lung cancer	4	0.98	0.82	1.18	0.856904	119	44169	0.380731
TANK.Q92844.OID20474.v1	Lung cancer	5	0.95	0.81	1.12	0.534573	151	44169	0.242617
TANK.Q92844.OID20474.v1	Lung cancer	6	0.96	0.83	1.1	0.539757	187	44169	0.507354
TANK.Q92844.OID20474.v1	Lung cancer	7	0.94	0.82	1.08	0.384268	217	44169	0.342115
TANK.Q92844.OID20474.v1	Lung cancer	8	0.98	0.86	1.1	0.691558	259	44169	0.904979
TANK.Q92844.OID20474.v1	Lung cancer	9	1	0.89	1.12	0.974487	287	44169	0.276696
TANK.Q92844.OID20474.v1	Lung cancer	10	1	0.9	1.12	0.9759	313	44169	0.594622
TANK.Q92844.OID20474.v1	Lung cancer	11	1.02	0.91	1.13	0.74097	343	44169	0.216755
TANK.Q92844.OID20474.v1	Lung cancer	12	1.01	0.91	1.13	0.785709	353	44169	0.623083
TANK.Q92844.OID20474.v1	Lung cancer	13	0.97	0.88	1.08	0.621782	355	44169	0.0117419
TANK.Q92844.OID20474.v1	Lung cancer	14	0.97	0.88	1.08	0.621782	355	44169	0.0117419
TANK.Q92844.OID20474.v1	Lung cancer	15	0.97	0.88	1.08	0.621782	355	44169	0.0117419
TANK.Q92844.OID20474.v1	Lung cancer	16	0.97	0.88	1.08	0.621782	355	44169	0.0117419
TANK.Q92844.OID20474.v1	Lung cancer	17	0.97	0.88	1.08	0.621782	355	44169	0.0117419
SPRY2.O43597.OID20475.v1	Lung cancer	1	1.14	0.8	1.64	0.464855	29	44169	0.135152
SPRY2.O43597.OID20475.v1	Lung cancer	2	1.04	0.81	1.35	0.750586	57	44169	0.813149
SPRY2.O43597.OID20475.v1	Lung cancer	3	1.03	0.84	1.25	0.807493	92	44169	0.296142
SPRY2.O43597.OID20475.v1	Lung cancer	4	1.03	0.86	1.23	0.747066	119	44169	0.461528
SPRY2.O43597.OID20475.v1	Lung cancer	5	1.03	0.88	1.2	0.731662	151	44169	0.550982
SPRY2.O43597.OID20475.v1	Lung cancer	6	1.01	0.88	1.17	0.844278	187	44169	0.441305
SPRY2.O43597.OID20475.v1	Lung cancer	7	1.03	0.9	1.17	0.671621	217	44169	0.663342
SPRY2.O43597.OID20475.v1	Lung cancer	8	1.03	0.91	1.16	0.681077	259	44169	0.692258
SPRY2.O43597.OID20475.v1	Lung cancer	9	1.02	0.91	1.14	0.746537	287	44169	0.776618
SPRY2.O43597.OID20475.v1	Lung cancer	10	1.03	0.92	1.15	0.635412	313	44169	0.415674
SPRY2.O43597.OID20475.v1	Lung cancer	11	1.06	0.96	1.18	0.233005	343	44169	0.0089404
SPRY2.O43597.OID20475.v1	Lung cancer	12	1.05	0.95	1.16	0.301011	353	44169	0.676799
SPRY2.O43597.OID20475.v1	Lung cancer	13	1.02	0.93	1.13	0.649786	355	44169	0.0843424
SPRY2.O43597.OID20475.v1	Lung cancer	14	1.02	0.93	1.13	0.649786	355	44169	0.0843424
SPRY2.O43597.OID20475.v1	Lung cancer	15	1.02	0.93	1.13	0.649786	355	44169	0.0843424
SPRY2.O43597.OID20475.v1	Lung cancer	16	1.02	0.93	1.13	0.649786	355	44169	0.0843424
SPRY2.O43597.OID20475.v1	Lung cancer	17	1.02	0.93	1.13	0.649786	355	44169	0.0843424
TPT1.P13693.OID20476.v1	Lung cancer	1	1.34	0.93	1.93	0.111308	29	44169	0.838814
TPT1.P13693.OID20476.v1	Lung cancer	2	0.87	0.67	1.13	0.3029	57	44169	0.00248216
TPT1.P13693.OID20476.v1	Lung cancer	3	0.86	0.7	1.05	0.14401	92	44169	0.107089
TPT1.P13693.OID20476.v1	Lung cancer	4	0.85	0.71	1.02	0.077626	119	44169	0.163973
TPT1.P13693.OID20476.v1	Lung cancer	5	0.87	0.74	1.03	0.0976123	151	44169	0.574895
TPT1.P13693.OID20476.v1	Lung cancer	6	0.9	0.78	1.03	0.135107	187	44169	0.981505
TPT1.P13693.OID20476.v1	Lung cancer	7	0.91	0.8	1.04	0.180821	217	44169	0.645424
TPT1.P13693.OID20476.v1	Lung cancer	8	0.93	0.82	1.05	0.213473	259	44169	0.542302
TPT1.P13693.OID20476.v1	Lung cancer	9	0.93	0.83	1.05	0.243751	287	44169	0.451561
TPT1.P13693.OID20476.v1	Lung cancer	10	0.92	0.82	1.03	0.144228	313	44169	0.838669
TPT1.P13693.OID20476.v1	Lung cancer	11	0.93	0.84	1.03	0.172997	343	44169	0.620481
TPT1.P13693.OID20476.v1	Lung cancer	12	0.93	0.83	1.03	0.151975	353	44169	0.335683
TPT1.P13693.OID20476.v1	Lung cancer	13	0.91	0.82	1.01	0.0800819	355	44169	0.34818
TPT1.P13693.OID20476.v1	Lung cancer	14	0.91	0.82	1.01	0.0800819	355	44169	0.34818
TPT1.P13693.OID20476.v1	Lung cancer	15	0.91	0.82	1.01	0.0800819	355	44169	0.34818
TPT1.P13693.OID20476.v1	Lung cancer	16	0.91	0.82	1.01	0.0800819	355	44169	0.34818
TPT1.P13693.OID20476.v1	Lung cancer	17	0.91	0.82	1.01	0.0800819	355	44169	0.34818
IL17C.Q9P0M4.OID20477.v1	Lung cancer	1	1.48	1.02	2.14	0.0392212	29	44169	0.606615
IL17C.Q9P0M4.OID20477.v1	Lung cancer	2	1.33	1.02	1.73	0.0368378	57	44169	0.30216
IL17C.Q9P0M4.OID20477.v1	Lung cancer	3	1.51	1.22	1.87	0.000124834	92	44169	0.318287
IL17C.Q9P0M4.OID20477.v1	Lung cancer	4	1.36	1.13	1.64	0.00119892	119	44169	0.457921
IL17C.Q9P0M4.OID20477.v1	Lung cancer	5	1.16	0.99	1.37	0.0698935	151	44169	0.00277628
IL17C.Q9P0M4.OID20477.v1	Lung cancer	6	1.12	0.96	1.29	0.149134	187	44169	0.00224943
IL17C.Q9P0M4.OID20477.v1	Lung cancer	7	1.14	1	1.31	0.0567004	217	44169	0.0295663
IL17C.Q9P0M4.OID20477.v1	Lung cancer	8	1.17	1.03	1.32	0.0170562	259	44169	0.240672
IL17C.Q9P0M4.OID20477.v1	Lung cancer	9	1.1	0.97	1.23	0.138353	287	44169	0.00503022
IL17C.Q9P0M4.OID20477.v1	Lung cancer	10	1.05	0.94	1.18	0.370146	313	44169	0.0790225
IL17C.Q9P0M4.OID20477.v1	Lung cancer	11	1.05	0.94	1.18	0.370446	343	44169	0.56796
IL17C.Q9P0M4.OID20477.v1	Lung cancer	12	1.05	0.94	1.18	0.347563	353	44169	0.905816
IL17C.Q9P0M4.OID20477.v1	Lung cancer	13	1.11	1	1.24	0.0594275	355	44169	0.00055936
IL17C.Q9P0M4.OID20477.v1	Lung cancer	14	1.11	1	1.24	0.0594275	355	44169	0.00055936
IL17C.Q9P0M4.OID20477.v1	Lung cancer	15	1.11	1	1.24	0.0594275	355	44169	0.00055936
IL17C.Q9P0M4.OID20477.v1	Lung cancer	16	1.11	1	1.24	0.0594275	355	44169	0.00055936
IL17C.Q9P0M4.OID20477.v1	Lung cancer	17	1.11	1	1.24	0.0594275	355	44169	0.00055936
YTHDF3.Q7Z739.OID20478.v1	Lung cancer	1	1.27	0.88	1.83	0.195753	29	44169	0.0596124
YTHDF3.Q7Z739.OID20478.v1	Lung cancer	2	1.19	0.92	1.54	0.184398	57	44169	0.594791
YTHDF3.Q7Z739.OID20478.v1	Lung cancer	3	1.14	0.93	1.4	0.190731	92	44169	0.355904
YTHDF3.Q7Z739.OID20478.v1	Lung cancer	4	1.07	0.9	1.28	0.450377	119	44169	0.0658075
YTHDF3.Q7Z739.OID20478.v1	Lung cancer	5	0.99	0.85	1.16	0.947322	151	44169	0.0111532
YTHDF3.Q7Z739.OID20478.v1	Lung cancer	6	0.97	0.84	1.11	0.630821	187	44169	0.0141365
YTHDF3.Q7Z739.OID20478.v1	Lung cancer	7	0.99	0.87	1.13	0.940111	217	44169	0.155639
YTHDF3.Q7Z739.OID20478.v1	Lung cancer	8	1.01	0.9	1.14	0.868329	259	44169	0.393644
YTHDF3.Q7Z739.OID20478.v1	Lung cancer	9	1.01	0.9	1.13	0.92918	287	44169	0.491218
YTHDF3.Q7Z739.OID20478.v1	Lung cancer	10	0.99	0.89	1.11	0.893914	313	44169	0.76423
YTHDF3.Q7Z739.OID20478.v1	Lung cancer	11	1.02	0.92	1.13	0.738289	343	44169	0.665305
YTHDF3.Q7Z739.OID20478.v1	Lung cancer	12	1.02	0.92	1.13	0.700338	353	44169	0.721617
YTHDF3.Q7Z739.OID20478.v1	Lung cancer	13	1.01	0.91	1.12	0.893899	355	44169	0.626571
YTHDF3.Q7Z739.OID20478.v1	Lung cancer	14	1.01	0.91	1.12	0.893899	355	44169	0.626571
YTHDF3.Q7Z739.OID20478.v1	Lung cancer	15	1.01	0.91	1.12	0.893899	355	44169	0.626571
YTHDF3.Q7Z739.OID20478.v1	Lung cancer	16	1.01	0.91	1.12	0.893899	355	44169	0.626571
YTHDF3.Q7Z739.OID20478.v1	Lung cancer	17	1.01	0.91	1.12	0.893899	355	44169	0.626571
WAS.P42768.OID20479.v1	Lung cancer	1	0.98	0.68	1.41	0.894074	29	44169	0.28362
WAS.P42768.OID20479.v1	Lung cancer	2	1.04	0.8	1.35	0.758385	57	44169	0.184711
WAS.P42768.OID20479.v1	Lung cancer	3	1.1	0.89	1.35	0.384319	92	44169	0.399166
WAS.P42768.OID20479.v1	Lung cancer	4	0.97	0.81	1.16	0.739803	119	44169	0.292103
WAS.P42768.OID20479.v1	Lung cancer	5	0.96	0.81	1.12	0.585657	151	44169	0.318274
WAS.P42768.OID20479.v1	Lung cancer	6	0.99	0.85	1.14	0.862253	187	44169	0.933645
WAS.P42768.OID20479.v1	Lung cancer	7	0.97	0.85	1.11	0.630795	217	44169	0.733061
WAS.P42768.OID20479.v1	Lung cancer	8	0.98	0.87	1.11	0.744369	259	44169	0.947534
WAS.P42768.OID20479.v1	Lung cancer	9	1	0.89	1.12	0.99632	287	44169	0.458039
WAS.P42768.OID20479.v1	Lung cancer	10	1.02	0.91	1.14	0.727879	313	44169	0.209708
WAS.P42768.OID20479.v1	Lung cancer	11	1.03	0.93	1.15	0.567658	343	44169	0.17899
WAS.P42768.OID20479.v1	Lung cancer	12	1.05	0.94	1.17	0.36813	353	44169	0.00332202
WAS.P42768.OID20479.v1	Lung cancer	13	1.04	0.93	1.16	0.465595	355	44169	0.245577
WAS.P42768.OID20479.v1	Lung cancer	14	1.04	0.93	1.16	0.465595	355	44169	0.245577
WAS.P42768.OID20479.v1	Lung cancer	15	1.04	0.93	1.16	0.465595	355	44169	0.245577
WAS.P42768.OID20479.v1	Lung cancer	16	1.04	0.93	1.16	0.465595	355	44169	0.245577
WAS.P42768.OID20479.v1	Lung cancer	17	1.04	0.93	1.16	0.465595	355	44169	0.245577
TNFRSF13C.Q96RJ3.OID20480.v1	Lung cancer	1	0.81	0.56	1.17	0.260388	29	44169	0.702722
TNFRSF13C.Q96RJ3.OID20480.v1	Lung cancer	2	0.71	0.55	0.92	0.0101031	57	44169	0.342422
TNFRSF13C.Q96RJ3.OID20480.v1	Lung cancer	3	0.82	0.66	1	0.0523991	92	44169	0.316279
TNFRSF13C.Q96RJ3.OID20480.v1	Lung cancer	4	0.86	0.72	1.03	0.0910221	119	44169	0.272853
TNFRSF13C.Q96RJ3.OID20480.v1	Lung cancer	5	0.91	0.77	1.07	0.241113	151	44169	0.0817577
TNFRSF13C.Q96RJ3.OID20480.v1	Lung cancer	6	0.9	0.78	1.04	0.15391	187	44169	0.296298
TNFRSF13C.Q96RJ3.OID20480.v1	Lung cancer	7	0.9	0.79	1.03	0.13469	217	44169	0.34701
TNFRSF13C.Q96RJ3.OID20480.v1	Lung cancer	8	0.92	0.81	1.04	0.167109	259	44169	0.375512
TNFRSF13C.Q96RJ3.OID20480.v1	Lung cancer	9	0.92	0.82	1.04	0.173634	287	44169	0.276515
TNFRSF13C.Q96RJ3.OID20480.v1	Lung cancer	10	0.94	0.84	1.05	0.286366	313	44169	0.0129294
TNFRSF13C.Q96RJ3.OID20480.v1	Lung cancer	11	1	0.9	1.11	0.961006	343	44169	0.000149647
TNFRSF13C.Q96RJ3.OID20480.v1	Lung cancer	12	1	0.9	1.12	0.961845	353	44169	0.0301132
TNFRSF13C.Q96RJ3.OID20480.v1	Lung cancer	13	0.95	0.86	1.06	0.361687	355	44169	0.0256018
TNFRSF13C.Q96RJ3.OID20480.v1	Lung cancer	14	0.95	0.86	1.06	0.361687	355	44169	0.0256018
TNFRSF13C.Q96RJ3.OID20480.v1	Lung cancer	15	0.95	0.86	1.06	0.361687	355	44169	0.0256018
TNFRSF13C.Q96RJ3.OID20480.v1	Lung cancer	16	0.95	0.86	1.06	0.361687	355	44169	0.0256018
TNFRSF13C.Q96RJ3.OID20480.v1	Lung cancer	17	0.95	0.86	1.06	0.361687	355	44169	0.0256018
IL17D.Q8TAD2.OID20481.v1	Lung cancer	1	1.17	0.77	1.76	0.460435	29	44169	0.655742
IL17D.Q8TAD2.OID20481.v1	Lung cancer	2	1.16	0.87	1.55	0.320305	57	44169	0.714363
IL17D.Q8TAD2.OID20481.v1	Lung cancer	3	1.02	0.81	1.29	0.854651	92	44169	0.190514
IL17D.Q8TAD2.OID20481.v1	Lung cancer	4	1	0.82	1.23	0.987321	119	44169	0.235692
IL17D.Q8TAD2.OID20481.v1	Lung cancer	5	0.99	0.83	1.18	0.907947	151	44169	0.382435
IL17D.Q8TAD2.OID20481.v1	Lung cancer	6	0.98	0.83	1.15	0.763385	187	44169	0.199774
IL17D.Q8TAD2.OID20481.v1	Lung cancer	7	1.01	0.87	1.17	0.911489	217	44169	0.893516
IL17D.Q8TAD2.OID20481.v1	Lung cancer	8	0.98	0.85	1.12	0.760643	259	44169	0.290268
IL17D.Q8TAD2.OID20481.v1	Lung cancer	9	0.99	0.86	1.12	0.822152	287	44169	0.443761
IL17D.Q8TAD2.OID20481.v1	Lung cancer	10	0.98	0.87	1.11	0.798334	313	44169	0.92892
IL17D.Q8TAD2.OID20481.v1	Lung cancer	11	0.98	0.87	1.11	0.78162	343	44169	0.437251
IL17D.Q8TAD2.OID20481.v1	Lung cancer	12	1	0.89	1.13	0.974096	353	44169	0.973194
IL17D.Q8TAD2.OID20481.v1	Lung cancer	13	1	0.89	1.13	0.956259	355	44169	0.883743
IL17D.Q8TAD2.OID20481.v1	Lung cancer	14	1	0.89	1.13	0.956259	355	44169	0.883743
IL17D.Q8TAD2.OID20481.v1	Lung cancer	15	1	0.89	1.13	0.956259	355	44169	0.883743
IL17D.Q8TAD2.OID20481.v1	Lung cancer	16	1	0.89	1.13	0.956259	355	44169	0.883743
IL17D.Q8TAD2.OID20481.v1	Lung cancer	17	1	0.89	1.13	0.956259	355	44169	0.883743
MILR1.Q7Z6M3.OID20482.v1	Lung cancer	1	0.85	0.59	1.22	0.370816	29	44169	0.137761
MILR1.Q7Z6M3.OID20482.v1	Lung cancer	2	1.02	0.79	1.31	0.906258	57	44169	0.226731
MILR1.Q7Z6M3.OID20482.v1	Lung cancer	3	1.05	0.86	1.28	0.63997	92	44169	0.515738
MILR1.Q7Z6M3.OID20482.v1	Lung cancer	4	1.06	0.89	1.27	0.488914	119	44169	0.494549
MILR1.Q7Z6M3.OID20482.v1	Lung cancer	5	1.06	0.91	1.25	0.437226	151	44169	0.646068
MILR1.Q7Z6M3.OID20482.v1	Lung cancer	6	1.11	0.96	1.28	0.15	187	44169	0.354231
MILR1.Q7Z6M3.OID20482.v1	Lung cancer	7	1.13	0.99	1.29	0.0631936	217	44169	0.167571
MILR1.Q7Z6M3.OID20482.v1	Lung cancer	8	1.12	0.99	1.26	0.0638989	259	44169	0.55648
MILR1.Q7Z6M3.OID20482.v1	Lung cancer	9	1.14	1.02	1.28	0.0256717	287	44169	0.238055
MILR1.Q7Z6M3.OID20482.v1	Lung cancer	10	1.13	1.01	1.26	0.0292538	313	44169	0.363663
MILR1.Q7Z6M3.OID20482.v1	Lung cancer	11	1.09	0.99	1.21	0.0904485	343	44169	0.343363
MILR1.Q7Z6M3.OID20482.v1	Lung cancer	12	1.1	1	1.23	0.0618091	353	44169	0.43111
MILR1.Q7Z6M3.OID20482.v1	Lung cancer	13	1.12	1.01	1.24	0.0371818	355	44169	0.190027
MILR1.Q7Z6M3.OID20482.v1	Lung cancer	14	1.12	1.01	1.24	0.0371818	355	44169	0.190027
MILR1.Q7Z6M3.OID20482.v1	Lung cancer	15	1.12	1.01	1.24	0.0371818	355	44169	0.190027
MILR1.Q7Z6M3.OID20482.v1	Lung cancer	16	1.12	1.01	1.24	0.0371818	355	44169	0.190027
MILR1.Q7Z6M3.OID20482.v1	Lung cancer	17	1.12	1.01	1.24	0.0371818	355	44169	0.190027
PRDX3.P30048.OID20483.v1	Lung cancer	1	1.16	0.8	1.68	0.429291	29	44169	0.22499
PRDX3.P30048.OID20483.v1	Lung cancer	2	1.07	0.82	1.39	0.605547	57	44169	0.989238
PRDX3.P30048.OID20483.v1	Lung cancer	3	1	0.82	1.23	0.982536	92	44169	0.127738
PRDX3.P30048.OID20483.v1	Lung cancer	4	1	0.84	1.2	0.977136	119	44169	0.264898
PRDX3.P30048.OID20483.v1	Lung cancer	5	0.98	0.84	1.15	0.827443	151	44169	0.203731
PRDX3.P30048.OID20483.v1	Lung cancer	6	0.98	0.85	1.14	0.828786	187	44169	0.391477
PRDX3.P30048.OID20483.v1	Lung cancer	7	1	0.87	1.14	0.941614	217	44169	0.546432
PRDX3.P30048.OID20483.v1	Lung cancer	8	1	0.88	1.13	0.968833	259	44169	0.589747
PRDX3.P30048.OID20483.v1	Lung cancer	9	0.99	0.88	1.11	0.873911	287	44169	0.627564
PRDX3.P30048.OID20483.v1	Lung cancer	10	1	0.89	1.11	0.945399	313	44169	0.729421
PRDX3.P30048.OID20483.v1	Lung cancer	11	1.03	0.93	1.15	0.584543	343	44169	0.0423628
PRDX3.P30048.OID20483.v1	Lung cancer	12	1.02	0.92	1.13	0.691624	353	44169	0.552606
PRDX3.P30048.OID20483.v1	Lung cancer	13	0.99	0.89	1.09	0.780528	355	44169	0.0620255
PRDX3.P30048.OID20483.v1	Lung cancer	14	0.99	0.89	1.09	0.780528	355	44169	0.0620255
PRDX3.P30048.OID20483.v1	Lung cancer	15	0.99	0.89	1.09	0.780528	355	44169	0.0620255
PRDX3.P30048.OID20483.v1	Lung cancer	16	0.99	0.89	1.09	0.780528	355	44169	0.0620255
PRDX3.P30048.OID20483.v1	Lung cancer	17	0.99	0.89	1.09	0.780528	355	44169	0.0620255
ICA1.Q05084.OID20484.v1	Lung cancer	1	1.19	0.82	1.71	0.361377	29	44169	0.278326
ICA1.Q05084.OID20484.v1	Lung cancer	2	1.06	0.82	1.38	0.639042	57	44169	0.761872
ICA1.Q05084.OID20484.v1	Lung cancer	3	1.06	0.86	1.3	0.585099	92	44169	0.379356
ICA1.Q05084.OID20484.v1	Lung cancer	4	1.01	0.84	1.21	0.913681	119	44169	0.154755
ICA1.Q05084.OID20484.v1	Lung cancer	5	0.97	0.83	1.14	0.724873	151	44169	0.105236
ICA1.Q05084.OID20484.v1	Lung cancer	6	0.96	0.83	1.1	0.541176	187	44169	0.155517
ICA1.Q05084.OID20484.v1	Lung cancer	7	0.97	0.85	1.11	0.635649	217	44169	0.347639
ICA1.Q05084.OID20484.v1	Lung cancer	8	1	0.89	1.13	0.971529	259	44169	0.855155
ICA1.Q05084.OID20484.v1	Lung cancer	9	1.01	0.9	1.13	0.871473	287	44169	0.570453
ICA1.Q05084.OID20484.v1	Lung cancer	10	1.02	0.91	1.14	0.77729	313	44169	0.292931
ICA1.Q05084.OID20484.v1	Lung cancer	11	1.03	0.93	1.15	0.563733	343	44169	0.236021
ICA1.Q05084.OID20484.v1	Lung cancer	12	1.03	0.93	1.15	0.533715	353	44169	0.61317
ICA1.Q05084.OID20484.v1	Lung cancer	13	1	0.9	1.11	0.987632	355	44169	0.0384204
ICA1.Q05084.OID20484.v1	Lung cancer	14	1	0.9	1.11	0.987632	355	44169	0.0384204
ICA1.Q05084.OID20484.v1	Lung cancer	15	1	0.9	1.11	0.987632	355	44169	0.0384204
ICA1.Q05084.OID20484.v1	Lung cancer	16	1	0.9	1.11	0.987632	355	44169	0.0384204
ICA1.Q05084.OID20484.v1	Lung cancer	17	1	0.9	1.11	0.987632	355	44169	0.0384204
IRAK1.P51617.OID20485.v1	Lung cancer	1	1.16	0.8	1.69	0.421011	29	44169	0.508247
IRAK1.P51617.OID20485.v1	Lung cancer	2	1.08	0.83	1.41	0.560372	57	44169	0.97295
IRAK1.P51617.OID20485.v1	Lung cancer	3	1.1	0.89	1.35	0.376148	92	44169	0.559229
IRAK1.P51617.OID20485.v1	Lung cancer	4	1.04	0.87	1.24	0.692755	119	44169	0.198157
IRAK1.P51617.OID20485.v1	Lung cancer	5	1	0.85	1.17	0.975626	151	44169	0.145415
IRAK1.P51617.OID20485.v1	Lung cancer	6	0.98	0.84	1.13	0.743272	187	44169	0.133195
IRAK1.P51617.OID20485.v1	Lung cancer	7	0.99	0.86	1.13	0.870775	217	44169	0.314114
IRAK1.P51617.OID20485.v1	Lung cancer	8	1.01	0.9	1.15	0.831927	259	44169	0.863889
IRAK1.P51617.OID20485.v1	Lung cancer	9	1.04	0.92	1.17	0.533805	287	44169	0.400318
IRAK1.P51617.OID20485.v1	Lung cancer	10	1.04	0.93	1.17	0.455377	313	44169	0.409676
IRAK1.P51617.OID20485.v1	Lung cancer	11	1.06	0.95	1.18	0.273096	343	44169	0.288334
IRAK1.P51617.OID20485.v1	Lung cancer	12	1.06	0.95	1.18	0.281195	353	44169	0.630301
IRAK1.P51617.OID20485.v1	Lung cancer	13	1.02	0.92	1.13	0.718602	355	44169	0.00673048
IRAK1.P51617.OID20485.v1	Lung cancer	14	1.02	0.92	1.13	0.718602	355	44169	0.00673048
IRAK1.P51617.OID20485.v1	Lung cancer	15	1.02	0.92	1.13	0.718602	355	44169	0.00673048
IRAK1.P51617.OID20485.v1	Lung cancer	16	1.02	0.92	1.13	0.718602	355	44169	0.00673048
IRAK1.P51617.OID20485.v1	Lung cancer	17	1.02	0.92	1.13	0.718602	355	44169	0.00673048
IL12RB1.P42701.OID20486.v1	Lung cancer	1	1.03	0.71	1.49	0.894907	29	44169	0.270501
IL12RB1.P42701.OID20486.v1	Lung cancer	2	1.02	0.78	1.33	0.893567	57	44169	0.69983
IL12RB1.P42701.OID20486.v1	Lung cancer	3	1.04	0.85	1.29	0.694058	92	44169	0.851756
IL12RB1.P42701.OID20486.v1	Lung cancer	4	1.11	0.92	1.33	0.27376	119	44169	0.583864
IL12RB1.P42701.OID20486.v1	Lung cancer	5	1.13	0.96	1.34	0.132824	151	44169	0.42021
IL12RB1.P42701.OID20486.v1	Lung cancer	6	1.09	0.94	1.27	0.230962	187	44169	0.752092
IL12RB1.P42701.OID20486.v1	Lung cancer	7	1.1	0.96	1.27	0.155307	217	44169	0.880119
IL12RB1.P42701.OID20486.v1	Lung cancer	8	1.11	0.98	1.26	0.112122	259	44169	0.790163
IL12RB1.P42701.OID20486.v1	Lung cancer	9	1.07	0.95	1.21	0.249552	287	44169	0.306094
IL12RB1.P42701.OID20486.v1	Lung cancer	10	1.07	0.95	1.2	0.247871	313	44169	0.72533
IL12RB1.P42701.OID20486.v1	Lung cancer	11	1.08	0.96	1.2	0.199354	343	44169	0.46458
IL12RB1.P42701.OID20486.v1	Lung cancer	12	1.05	0.94	1.17	0.369097	353	44169	0.131276
IL12RB1.P42701.OID20486.v1	Lung cancer	13	1.03	0.93	1.15	0.581123	355	44169	0.000592945
IL12RB1.P42701.OID20486.v1	Lung cancer	14	1.03	0.93	1.15	0.581123	355	44169	0.000592945
IL12RB1.P42701.OID20486.v1	Lung cancer	15	1.03	0.93	1.15	0.581123	355	44169	0.000592945
IL12RB1.P42701.OID20486.v1	Lung cancer	16	1.03	0.93	1.15	0.581123	355	44169	0.000592945
IL12RB1.P42701.OID20486.v1	Lung cancer	17	1.03	0.93	1.15	0.581123	355	44169	0.000592945
IL1RL2.Q9HB29.OID20487.v1	Lung cancer	1	0.8	0.54	1.18	0.251078	29	44169	0.794638
IL1RL2.Q9HB29.OID20487.v1	Lung cancer	2	0.92	0.69	1.21	0.550017	57	44169	0.319556
IL1RL2.Q9HB29.OID20487.v1	Lung cancer	3	0.88	0.71	1.1	0.258291	92	44169	0.877551
IL1RL2.Q9HB29.OID20487.v1	Lung cancer	4	0.89	0.74	1.08	0.257847	119	44169	0.949269
IL1RL2.Q9HB29.OID20487.v1	Lung cancer	5	0.89	0.75	1.06	0.195767	151	44169	0.912846
IL1RL2.Q9HB29.OID20487.v1	Lung cancer	6	0.97	0.83	1.13	0.713595	187	44169	0.236888
IL1RL2.Q9HB29.OID20487.v1	Lung cancer	7	0.96	0.84	1.11	0.617213	217	44169	0.173612
IL1RL2.Q9HB29.OID20487.v1	Lung cancer	8	0.99	0.87	1.13	0.929464	259	44169	0.32246
IL1RL2.Q9HB29.OID20487.v1	Lung cancer	9	0.98	0.86	1.11	0.723125	287	44169	0.570111
IL1RL2.Q9HB29.OID20487.v1	Lung cancer	10	1	0.89	1.13	0.982078	313	44169	0.989253
IL1RL2.Q9HB29.OID20487.v1	Lung cancer	11	1.01	0.91	1.14	0.803657	343	44169	0.951812
IL1RL2.Q9HB29.OID20487.v1	Lung cancer	12	1.01	0.9	1.13	0.84383	353	44169	0.721456
IL1RL2.Q9HB29.OID20487.v1	Lung cancer	13	0.99	0.89	1.11	0.909133	355	44169	0.00366209
IL1RL2.Q9HB29.OID20487.v1	Lung cancer	14	0.99	0.89	1.11	0.909133	355	44169	0.00366209
IL1RL2.Q9HB29.OID20487.v1	Lung cancer	15	0.99	0.89	1.11	0.909133	355	44169	0.00366209
IL1RL2.Q9HB29.OID20487.v1	Lung cancer	16	0.99	0.89	1.11	0.909133	355	44169	0.00366209
IL1RL2.Q9HB29.OID20487.v1	Lung cancer	17	0.99	0.89	1.11	0.909133	355	44169	0.00366209
IL1A.P01583.OID20488.v1	Lung cancer	1	1.13	0.79	1.61	0.50376	29	44169	0.246727
IL1A.P01583.OID20488.v1	Lung cancer	2	1.05	0.81	1.35	0.706917	57	44169	0.91414
IL1A.P01583.OID20488.v1	Lung cancer	3	1.02	0.84	1.25	0.823015	92	44169	0.798145
IL1A.P01583.OID20488.v1	Lung cancer	4	1.07	0.9	1.28	0.424818	119	44169	0.624709
IL1A.P01583.OID20488.v1	Lung cancer	5	1.12	0.96	1.3	0.16576	151	44169	0.341979
IL1A.P01583.OID20488.v1	Lung cancer	6	1.01	0.88	1.16	0.926512	187	44169	0.264484
IL1A.P01583.OID20488.v1	Lung cancer	7	1.01	0.89	1.15	0.896479	217	44169	0.413339
IL1A.P01583.OID20488.v1	Lung cancer	8	1.04	0.93	1.17	0.490039	259	44169	0.893769
IL1A.P01583.OID20488.v1	Lung cancer	9	1	0.9	1.12	0.935816	287	44169	0.292855
IL1A.P01583.OID20488.v1	Lung cancer	10	0.99	0.89	1.11	0.919594	313	44169	0.548159
IL1A.P01583.OID20488.v1	Lung cancer	11	1.04	0.94	1.15	0.480346	343	44169	0.135857
IL1A.P01583.OID20488.v1	Lung cancer	12	1.05	0.95	1.16	0.379924	353	44169	0.00681455
IL1A.P01583.OID20488.v1	Lung cancer	13	1	0.91	1.11	0.961309	355	44169	0.00220775
IL1A.P01583.OID20488.v1	Lung cancer	14	1	0.91	1.11	0.961309	355	44169	0.00220775
IL1A.P01583.OID20488.v1	Lung cancer	15	1	0.91	1.11	0.961309	355	44169	0.00220775
IL1A.P01583.OID20488.v1	Lung cancer	16	1	0.91	1.11	0.961309	355	44169	0.00220775
IL1A.P01583.OID20488.v1	Lung cancer	17	1	0.91	1.11	0.961309	355	44169	0.00220775
GBP2.P32456.OID20489.v1	Lung cancer	1	1.34	0.93	1.93	0.121522	29	44169	0.897774
GBP2.P32456.OID20489.v1	Lung cancer	2	1.13	0.87	1.47	0.350946	57	44169	0.246905
GBP2.P32456.OID20489.v1	Lung cancer	3	1.12	0.91	1.37	0.289511	92	44169	0.371835
GBP2.P32456.OID20489.v1	Lung cancer	4	1.14	0.95	1.36	0.167944	119	44169	0.861131
GBP2.P32456.OID20489.v1	Lung cancer	5	1.01	0.86	1.19	0.862103	151	44169	0.0638845
GBP2.P32456.OID20489.v1	Lung cancer	6	1.03	0.89	1.19	0.733321	187	44169	0.241342
GBP2.P32456.OID20489.v1	Lung cancer	7	1.04	0.91	1.19	0.547299	217	44169	0.606224
GBP2.P32456.OID20489.v1	Lung cancer	8	1.04	0.92	1.18	0.521711	259	44169	0.551034
GBP2.P32456.OID20489.v1	Lung cancer	9	1.02	0.91	1.15	0.687338	287	44169	0.405216
GBP2.P32456.OID20489.v1	Lung cancer	10	1	0.9	1.12	0.939728	313	44169	0.0248891
GBP2.P32456.OID20489.v1	Lung cancer	11	1.01	0.91	1.13	0.794549	343	44169	0.115901
GBP2.P32456.OID20489.v1	Lung cancer	12	0.98	0.89	1.09	0.777283	353	44169	0.281722
GBP2.P32456.OID20489.v1	Lung cancer	13	1.01	0.91	1.12	0.907753	355	44169	0.734887
GBP2.P32456.OID20489.v1	Lung cancer	14	1.01	0.91	1.12	0.907753	355	44169	0.734887
GBP2.P32456.OID20489.v1	Lung cancer	15	1.01	0.91	1.12	0.907753	355	44169	0.734887
GBP2.P32456.OID20489.v1	Lung cancer	16	1.01	0.91	1.12	0.907753	355	44169	0.734887
GBP2.P32456.OID20489.v1	Lung cancer	17	1.01	0.91	1.12	0.907753	355	44169	0.734887
FGF5.P12034.OID20490.v1	Lung cancer	1	0.82	0.55	1.22	0.32493	29	44169	0.055347
FGF5.P12034.OID20490.v1	Lung cancer	2	1.06	0.8	1.41	0.676945	57	44169	0.349682
FGF5.P12034.OID20490.v1	Lung cancer	3	1.07	0.85	1.34	0.557889	92	44169	0.390591
FGF5.P12034.OID20490.v1	Lung cancer	4	1.04	0.85	1.26	0.714349	119	44169	0.8028
FGF5.P12034.OID20490.v1	Lung cancer	5	1.1	0.92	1.31	0.295098	151	44169	0.353033
FGF5.P12034.OID20490.v1	Lung cancer	6	1.09	0.93	1.28	0.265355	187	44169	0.815739
FGF5.P12034.OID20490.v1	Lung cancer	7	1.11	0.96	1.29	0.147538	217	44169	0.324291
FGF5.P12034.OID20490.v1	Lung cancer	8	1.08	0.94	1.23	0.270239	259	44169	0.97813
FGF5.P12034.OID20490.v1	Lung cancer	9	1.06	0.93	1.2	0.374257	287	44169	0.530366
FGF5.P12034.OID20490.v1	Lung cancer	10	1.05	0.93	1.18	0.4684	313	44169	0.59823
FGF5.P12034.OID20490.v1	Lung cancer	11	1.04	0.93	1.17	0.463035	343	44169	0.470173
FGF5.P12034.OID20490.v1	Lung cancer	12	1.06	0.95	1.19	0.297233	353	44169	0.105533
FGF5.P12034.OID20490.v1	Lung cancer	13	1.01	0.9	1.13	0.892962	355	44169	0.0102665
FGF5.P12034.OID20490.v1	Lung cancer	14	1.01	0.9	1.13	0.892962	355	44169	0.0102665
FGF5.P12034.OID20490.v1	Lung cancer	15	1.01	0.9	1.13	0.892962	355	44169	0.0102665
FGF5.P12034.OID20490.v1	Lung cancer	16	1.01	0.9	1.13	0.892962	355	44169	0.0102665
FGF5.P12034.OID20490.v1	Lung cancer	17	1.01	0.9	1.13	0.892962	355	44169	0.0102665
CSF3.P09919.OID20491.v1	Lung cancer	1	0.85	0.59	1.24	0.405143	29	44169	0.653639
CSF3.P09919.OID20491.v1	Lung cancer	2	1.11	0.85	1.45	0.435528	57	44169	0.050966
CSF3.P09919.OID20491.v1	Lung cancer	3	1.07	0.87	1.32	0.516156	92	44169	0.637872
CSF3.P09919.OID20491.v1	Lung cancer	4	1.08	0.9	1.3	0.419349	119	44169	0.897652
CSF3.P09919.OID20491.v1	Lung cancer	5	1.07	0.91	1.26	0.419331	151	44169	0.95467
CSF3.P09919.OID20491.v1	Lung cancer	6	1	0.86	1.16	0.983967	187	44169	0.28913
CSF3.P09919.OID20491.v1	Lung cancer	7	0.99	0.87	1.14	0.904931	217	44169	0.369163
CSF3.P09919.OID20491.v1	Lung cancer	8	0.96	0.85	1.09	0.539263	259	44169	0.137029
CSF3.P09919.OID20491.v1	Lung cancer	9	0.95	0.84	1.07	0.402603	287	44169	0.192494
CSF3.P09919.OID20491.v1	Lung cancer	10	0.95	0.85	1.07	0.410074	313	44169	0.641812
CSF3.P09919.OID20491.v1	Lung cancer	11	0.96	0.86	1.07	0.441624	343	44169	0.5669
CSF3.P09919.OID20491.v1	Lung cancer	12	0.96	0.86	1.07	0.502218	353	44169	0.74802
CSF3.P09919.OID20491.v1	Lung cancer	13	1	0.89	1.11	0.931301	355	44169	0.000518722
CSF3.P09919.OID20491.v1	Lung cancer	14	1	0.89	1.11	0.931301	355	44169	0.000518722
CSF3.P09919.OID20491.v1	Lung cancer	15	1	0.89	1.11	0.931301	355	44169	0.000518722
CSF3.P09919.OID20491.v1	Lung cancer	16	1	0.89	1.11	0.931301	355	44169	0.000518722
CSF3.P09919.OID20491.v1	Lung cancer	17	1	0.89	1.11	0.931301	355	44169	0.000518722
AMN.Q9BXJ7.OID20492.v1	Lung cancer	1	0.62	0.44	0.9	0.0106326	29	44169	0.874935
AMN.Q9BXJ7.OID20492.v1	Lung cancer	2	0.79	0.61	1.02	0.0688173	57	44169	0.321952
AMN.Q9BXJ7.OID20492.v1	Lung cancer	3	0.87	0.71	1.07	0.187546	92	44169	0.130794
AMN.Q9BXJ7.OID20492.v1	Lung cancer	4	0.9	0.75	1.07	0.23678	119	44169	0.209162
AMN.Q9BXJ7.OID20492.v1	Lung cancer	5	0.95	0.81	1.11	0.496428	151	44169	0.0569219
AMN.Q9BXJ7.OID20492.v1	Lung cancer	6	0.94	0.81	1.08	0.384533	187	44169	0.236518
AMN.Q9BXJ7.OID20492.v1	Lung cancer	7	0.96	0.84	1.1	0.542792	217	44169	0.167078
AMN.Q9BXJ7.OID20492.v1	Lung cancer	8	0.99	0.88	1.12	0.873144	259	44169	0.0753148
AMN.Q9BXJ7.OID20492.v1	Lung cancer	9	1.03	0.92	1.15	0.638012	287	44169	0.00856739
AMN.Q9BXJ7.OID20492.v1	Lung cancer	10	1.04	0.93	1.16	0.512013	313	44169	0.543865
AMN.Q9BXJ7.OID20492.v1	Lung cancer	11	1.03	0.92	1.14	0.653798	343	44169	0.816214
AMN.Q9BXJ7.OID20492.v1	Lung cancer	12	1	0.89	1.11	0.935472	353	44169	0.000283794
AMN.Q9BXJ7.OID20492.v1	Lung cancer	13	1.04	0.93	1.15	0.493882	355	44169	0.242725
AMN.Q9BXJ7.OID20492.v1	Lung cancer	14	1.04	0.93	1.15	0.493882	355	44169	0.242725
AMN.Q9BXJ7.OID20492.v1	Lung cancer	15	1.04	0.93	1.15	0.493882	355	44169	0.242725
AMN.Q9BXJ7.OID20492.v1	Lung cancer	16	1.04	0.93	1.15	0.493882	355	44169	0.242725
AMN.Q9BXJ7.OID20492.v1	Lung cancer	17	1.04	0.93	1.15	0.493882	355	44169	0.242725
ITGB6.P18564.OID20493.v1	Lung cancer	1	1.45	0.98	2.13	0.0635545	29	44169	0.574397
ITGB6.P18564.OID20493.v1	Lung cancer	2	1.32	1	1.74	0.0532952	57	44169	0.571819
ITGB6.P18564.OID20493.v1	Lung cancer	3	1.26	1.01	1.57	0.0386801	92	44169	0.743216
ITGB6.P18564.OID20493.v1	Lung cancer	4	1.18	0.97	1.43	0.099701	119	44169	0.452301
ITGB6.P18564.OID20493.v1	Lung cancer	5	1.18	1	1.4	0.0564754	151	44169	0.690149
ITGB6.P18564.OID20493.v1	Lung cancer	6	1.17	1.01	1.37	0.0424069	187	44169	0.520691
ITGB6.P18564.OID20493.v1	Lung cancer	7	1.15	1	1.33	0.0531705	217	44169	0.243744
ITGB6.P18564.OID20493.v1	Lung cancer	8	1.13	0.99	1.29	0.0636488	259	44169	0.230243
ITGB6.P18564.OID20493.v1	Lung cancer	9	1.13	0.99	1.28	0.0629512	287	44169	0.300339
ITGB6.P18564.OID20493.v1	Lung cancer	10	1.07	0.95	1.21	0.276963	313	44169	0.0960293
ITGB6.P18564.OID20493.v1	Lung cancer	11	1.06	0.94	1.18	0.36197	343	44169	0.423233
ITGB6.P18564.OID20493.v1	Lung cancer	12	1.05	0.93	1.17	0.445393	353	44169	0.0822213
ITGB6.P18564.OID20493.v1	Lung cancer	13	0.99	0.88	1.11	0.839865	355	44169	2.78543e-05
ITGB6.P18564.OID20493.v1	Lung cancer	14	0.99	0.88	1.11	0.839865	355	44169	2.78543e-05
ITGB6.P18564.OID20493.v1	Lung cancer	15	0.99	0.88	1.11	0.839865	355	44169	2.78543e-05
ITGB6.P18564.OID20493.v1	Lung cancer	16	0.99	0.88	1.11	0.839865	355	44169	2.78543e-05
ITGB6.P18564.OID20493.v1	Lung cancer	17	0.99	0.88	1.11	0.839865	355	44169	2.78543e-05
JCHAIN.P01591.OID20494.v1	Lung cancer	1	1.73	1.19	2.5	0.00366789	29	44169	0.2178
JCHAIN.P01591.OID20494.v1	Lung cancer	2	1.49	1.15	1.93	0.00273743	57	44169	0.880393
JCHAIN.P01591.OID20494.v1	Lung cancer	3	1.39	1.13	1.71	0.00150395	92	44169	0.694975
JCHAIN.P01591.OID20494.v1	Lung cancer	4	1.41	1.18	1.69	0.000167766	119	44169	0.966726
JCHAIN.P01591.OID20494.v1	Lung cancer	5	1.33	1.13	1.56	0.000441079	151	44169	0.38494
JCHAIN.P01591.OID20494.v1	Lung cancer	6	1.33	1.15	1.53	9.92024e-05	187	44169	0.515263
JCHAIN.P01591.OID20494.v1	Lung cancer	7	1.33	1.16	1.51	2.74133e-05	217	44169	0.731534
JCHAIN.P01591.OID20494.v1	Lung cancer	8	1.27	1.12	1.43	0.000114502	259	44169	0.274485
JCHAIN.P01591.OID20494.v1	Lung cancer	9	1.28	1.14	1.43	3.1893e-05	287	44169	0.454234
JCHAIN.P01591.OID20494.v1	Lung cancer	10	1.3	1.16	1.45	5.08957e-06	313	44169	0.201575
JCHAIN.P01591.OID20494.v1	Lung cancer	11	1.29	1.16	1.44	3.6306e-06	343	44169	0.774932
JCHAIN.P01591.OID20494.v1	Lung cancer	12	1.28	1.14	1.42	1.05851e-05	353	44169	0.640835
JCHAIN.P01591.OID20494.v1	Lung cancer	13	1.17	1.06	1.3	0.00291188	355	44169	8.66636e-07
JCHAIN.P01591.OID20494.v1	Lung cancer	14	1.17	1.06	1.3	0.00291188	355	44169	8.66636e-07
JCHAIN.P01591.OID20494.v1	Lung cancer	15	1.17	1.06	1.3	0.00291188	355	44169	8.66636e-07
JCHAIN.P01591.OID20494.v1	Lung cancer	16	1.17	1.06	1.3	0.00291188	355	44169	8.66636e-07
JCHAIN.P01591.OID20494.v1	Lung cancer	17	1.17	1.06	1.3	0.00291188	355	44169	8.66636e-07
IFNG.P01579.OID20495.v1	Lung cancer	1	1.09	0.76	1.57	0.646659	29	44169	0.943655
IFNG.P01579.OID20495.v1	Lung cancer	2	0.93	0.72	1.2	0.56706	57	44169	0.423356
IFNG.P01579.OID20495.v1	Lung cancer	3	1	0.81	1.23	0.997553	92	44169	0.903422
IFNG.P01579.OID20495.v1	Lung cancer	4	1.04	0.87	1.25	0.659053	119	44169	0.590906
IFNG.P01579.OID20495.v1	Lung cancer	5	1.02	0.87	1.2	0.780934	151	44169	0.921609
IFNG.P01579.OID20495.v1	Lung cancer	6	1.01	0.87	1.16	0.915376	187	44169	0.698801
IFNG.P01579.OID20495.v1	Lung cancer	7	1	0.88	1.15	0.968289	217	44169	0.726394
IFNG.P01579.OID20495.v1	Lung cancer	8	0.97	0.86	1.1	0.642521	259	44169	0.31959
IFNG.P01579.OID20495.v1	Lung cancer	9	0.97	0.87	1.09	0.65101	287	44169	0.535404
IFNG.P01579.OID20495.v1	Lung cancer	10	1.02	0.91	1.14	0.782738	313	44169	0.121012
IFNG.P01579.OID20495.v1	Lung cancer	11	1.01	0.91	1.12	0.874055	343	44169	0.360177
IFNG.P01579.OID20495.v1	Lung cancer	12	1.02	0.91	1.13	0.773354	353	44169	0.301222
IFNG.P01579.OID20495.v1	Lung cancer	13	1.03	0.92	1.14	0.617085	355	44169	0.0200966
IFNG.P01579.OID20495.v1	Lung cancer	14	1.03	0.92	1.14	0.617085	355	44169	0.0200966
IFNG.P01579.OID20495.v1	Lung cancer	15	1.03	0.92	1.14	0.617085	355	44169	0.0200966
IFNG.P01579.OID20495.v1	Lung cancer	16	1.03	0.92	1.14	0.617085	355	44169	0.0200966
IFNG.P01579.OID20495.v1	Lung cancer	17	1.03	0.92	1.14	0.617085	355	44169	0.0200966
SLAMF1.Q13291.OID20496.v1	Lung cancer	1	0.97	0.68	1.39	0.878366	29	44169	0.518188
SLAMF1.Q13291.OID20496.v1	Lung cancer	2	0.98	0.76	1.27	0.8789	57	44169	0.781542
SLAMF1.Q13291.OID20496.v1	Lung cancer	3	1.01	0.83	1.24	0.906666	92	44169	0.723079
SLAMF1.Q13291.OID20496.v1	Lung cancer	4	1.1	0.92	1.31	0.30014	119	44169	0.130189
SLAMF1.Q13291.OID20496.v1	Lung cancer	5	1.08	0.92	1.26	0.345766	151	44169	0.430306
SLAMF1.Q13291.OID20496.v1	Lung cancer	6	1.06	0.92	1.23	0.390345	187	44169	0.911711
SLAMF1.Q13291.OID20496.v1	Lung cancer	7	1.05	0.92	1.2	0.494665	217	44169	0.610403
SLAMF1.Q13291.OID20496.v1	Lung cancer	8	1.02	0.91	1.15	0.716291	259	44169	0.425234
SLAMF1.Q13291.OID20496.v1	Lung cancer	9	1.02	0.91	1.15	0.721576	287	44169	0.628272
SLAMF1.Q13291.OID20496.v1	Lung cancer	10	1.01	0.91	1.13	0.804747	313	44169	0.31802
SLAMF1.Q13291.OID20496.v1	Lung cancer	11	1.02	0.92	1.14	0.677721	343	44169	0.141717
SLAMF1.Q13291.OID20496.v1	Lung cancer	12	1	0.9	1.11	0.983122	353	44169	0.862526
SLAMF1.Q13291.OID20496.v1	Lung cancer	13	0.98	0.89	1.09	0.726765	355	44169	0.273097
SLAMF1.Q13291.OID20496.v1	Lung cancer	14	0.98	0.89	1.09	0.726765	355	44169	0.273097
SLAMF1.Q13291.OID20496.v1	Lung cancer	15	0.98	0.89	1.09	0.726765	355	44169	0.273097
SLAMF1.Q13291.OID20496.v1	Lung cancer	16	0.98	0.89	1.09	0.726765	355	44169	0.273097
SLAMF1.Q13291.OID20496.v1	Lung cancer	17	0.98	0.89	1.09	0.726765	355	44169	0.273097
ENAH.Q8N8S7.OID20497.v1	Lung cancer	1	1.12	0.76	1.64	0.571752	29	44169	0.274541
ENAH.Q8N8S7.OID20497.v1	Lung cancer	2	1.17	0.89	1.54	0.259626	57	44169	0.557384
ENAH.Q8N8S7.OID20497.v1	Lung cancer	3	1.23	0.99	1.53	0.0568826	92	44169	0.964457
ENAH.Q8N8S7.OID20497.v1	Lung cancer	4	1.19	0.99	1.44	0.066924	119	44169	0.523574
ENAH.Q8N8S7.OID20497.v1	Lung cancer	5	1.15	0.97	1.36	0.109814	151	44169	0.322502
ENAH.Q8N8S7.OID20497.v1	Lung cancer	6	1.02	0.88	1.19	0.77956	187	44169	0.00234654
ENAH.Q8N8S7.OID20497.v1	Lung cancer	7	1.01	0.88	1.16	0.891294	217	44169	0.00608304
ENAH.Q8N8S7.OID20497.v1	Lung cancer	8	1	0.88	1.13	0.975801	259	44169	0.00751959
ENAH.Q8N8S7.OID20497.v1	Lung cancer	9	1.02	0.91	1.16	0.698477	287	44169	0.246621
ENAH.Q8N8S7.OID20497.v1	Lung cancer	10	0.99	0.88	1.11	0.851794	313	44169	0.234446
ENAH.Q8N8S7.OID20497.v1	Lung cancer	11	1	0.9	1.12	0.946155	343	44169	0.51775
ENAH.Q8N8S7.OID20497.v1	Lung cancer	12	1.01	0.9	1.13	0.909783	353	44169	0.934289
ENAH.Q8N8S7.OID20497.v1	Lung cancer	13	0.99	0.89	1.11	0.873755	355	44169	0.210733
ENAH.Q8N8S7.OID20497.v1	Lung cancer	14	0.99	0.89	1.11	0.873755	355	44169	0.210733
ENAH.Q8N8S7.OID20497.v1	Lung cancer	15	0.99	0.89	1.11	0.873755	355	44169	0.210733
ENAH.Q8N8S7.OID20497.v1	Lung cancer	16	0.99	0.89	1.11	0.873755	355	44169	0.210733
ENAH.Q8N8S7.OID20497.v1	Lung cancer	17	0.99	0.89	1.11	0.873755	355	44169	0.210733
IL15RA.Q13261.OID20498.v1	Lung cancer	1	1.03	0.71	1.49	0.869872	29	44169	0.943541
IL15RA.Q13261.OID20498.v1	Lung cancer	2	1.1	0.85	1.43	0.476443	57	44169	0.661374
IL15RA.Q13261.OID20498.v1	Lung cancer	3	1.23	1	1.51	0.055672	92	44169	0.239282
IL15RA.Q13261.OID20498.v1	Lung cancer	4	1.15	0.96	1.39	0.123867	119	44169	0.871899
IL15RA.Q13261.OID20498.v1	Lung cancer	5	1.16	0.99	1.37	0.0736755	151	44169	0.745252
IL15RA.Q13261.OID20498.v1	Lung cancer	6	1.14	0.98	1.32	0.0789056	187	44169	0.827029
IL15RA.Q13261.OID20498.v1	Lung cancer	7	1.16	1.02	1.33	0.0282215	217	44169	0.813248
IL15RA.Q13261.OID20498.v1	Lung cancer	8	1.15	1.01	1.3	0.0286753	259	44169	0.757893
IL15RA.Q13261.OID20498.v1	Lung cancer	9	1.17	1.04	1.31	0.0108769	287	44169	0.918774
IL15RA.Q13261.OID20498.v1	Lung cancer	10	1.17	1.04	1.31	0.00705549	313	44169	0.79092
IL15RA.Q13261.OID20498.v1	Lung cancer	11	1.16	1.04	1.29	0.00777603	343	44169	0.934172
IL15RA.Q13261.OID20498.v1	Lung cancer	12	1.12	1.01	1.24	0.0375463	353	44169	0.0237233
IL15RA.Q13261.OID20498.v1	Lung cancer	13	1.15	1.03	1.28	0.0104712	355	44169	0.968792
IL15RA.Q13261.OID20498.v1	Lung cancer	14	1.15	1.03	1.28	0.0104712	355	44169	0.968792
IL15RA.Q13261.OID20498.v1	Lung cancer	15	1.15	1.03	1.28	0.0104712	355	44169	0.968792
IL15RA.Q13261.OID20498.v1	Lung cancer	16	1.15	1.03	1.28	0.0104712	355	44169	0.968792
IL15RA.Q13261.OID20498.v1	Lung cancer	17	1.15	1.03	1.28	0.0104712	355	44169	0.968792
PARP1.P09874.OID20500.v1	Lung cancer	1	1.07	0.72	1.57	0.738603	29	44169	0.757147
PARP1.P09874.OID20500.v1	Lung cancer	2	0.99	0.75	1.3	0.932039	57	44169	0.866246
PARP1.P09874.OID20500.v1	Lung cancer	3	1.19	0.96	1.48	0.11257	92	44169	0.249649
PARP1.P09874.OID20500.v1	Lung cancer	4	1.05	0.87	1.27	0.59954	119	44169	0.25745
PARP1.P09874.OID20500.v1	Lung cancer	5	1.07	0.9	1.27	0.430743	151	44169	0.527651
PARP1.P09874.OID20500.v1	Lung cancer	6	1.07	0.92	1.25	0.37252	187	44169	0.731534
PARP1.P09874.OID20500.v1	Lung cancer	7	1.06	0.92	1.23	0.393498	217	44169	0.50685
PARP1.P09874.OID20500.v1	Lung cancer	8	1.08	0.95	1.23	0.248834	259	44169	0.906625
PARP1.P09874.OID20500.v1	Lung cancer	9	1.1	0.97	1.24	0.127815	287	44169	0.567035
PARP1.P09874.OID20500.v1	Lung cancer	10	1.06	0.94	1.19	0.341154	313	44169	0.480114
PARP1.P09874.OID20500.v1	Lung cancer	11	1.09	0.98	1.22	0.120906	343	44169	0.0721502
PARP1.P09874.OID20500.v1	Lung cancer	12	1.06	0.94	1.18	0.345638	353	44169	0.0227061
PARP1.P09874.OID20500.v1	Lung cancer	13	1.08	0.96	1.2	0.199914	355	44169	0.623097
PARP1.P09874.OID20500.v1	Lung cancer	14	1.08	0.96	1.2	0.199914	355	44169	0.623097
PARP1.P09874.OID20500.v1	Lung cancer	15	1.08	0.96	1.2	0.199914	355	44169	0.623097
PARP1.P09874.OID20500.v1	Lung cancer	16	1.08	0.96	1.2	0.199914	355	44169	0.623097
PARP1.P09874.OID20500.v1	Lung cancer	17	1.08	0.96	1.2	0.199914	355	44169	0.623097
FABP9.Q0Z7S8.OID20501.v1	Lung cancer	1	0.98	0.67	1.41	0.898579	29	44169	0.468016
FABP9.Q0Z7S8.OID20501.v1	Lung cancer	2	0.97	0.75	1.27	0.84327	57	44169	0.681253
FABP9.Q0Z7S8.OID20501.v1	Lung cancer	3	1.1	0.89	1.35	0.37618	92	44169	0.354922
FABP9.Q0Z7S8.OID20501.v1	Lung cancer	4	1.09	0.91	1.31	0.329967	119	44169	0.440176
FABP9.Q0Z7S8.OID20501.v1	Lung cancer	5	1.14	0.97	1.34	0.106928	151	44169	0.297082
FABP9.Q0Z7S8.OID20501.v1	Lung cancer	6	1.15	0.99	1.33	0.0635683	187	44169	0.363435
FABP9.Q0Z7S8.OID20501.v1	Lung cancer	7	1.09	0.96	1.25	0.188057	217	44169	0.720093
FABP9.Q0Z7S8.OID20501.v1	Lung cancer	8	1.09	0.96	1.23	0.189286	259	44169	0.772555
FABP9.Q0Z7S8.OID20501.v1	Lung cancer	9	1.06	0.95	1.2	0.294446	287	44169	0.384269
FABP9.Q0Z7S8.OID20501.v1	Lung cancer	10	1.06	0.95	1.19	0.29698	313	44169	0.821869
FABP9.Q0Z7S8.OID20501.v1	Lung cancer	11	1.06	0.95	1.18	0.3172	343	44169	0.557182
FABP9.Q0Z7S8.OID20501.v1	Lung cancer	12	1.04	0.93	1.16	0.470875	353	44169	0.326602
FABP9.Q0Z7S8.OID20501.v1	Lung cancer	13	1.03	0.93	1.15	0.564507	355	44169	0.272525
FABP9.Q0Z7S8.OID20501.v1	Lung cancer	14	1.03	0.93	1.15	0.564507	355	44169	0.272525
FABP9.Q0Z7S8.OID20501.v1	Lung cancer	15	1.03	0.93	1.15	0.564507	355	44169	0.272525
FABP9.Q0Z7S8.OID20501.v1	Lung cancer	16	1.03	0.93	1.15	0.564507	355	44169	0.272525
FABP9.Q0Z7S8.OID20501.v1	Lung cancer	17	1.03	0.93	1.15	0.564507	355	44169	0.272525
SRPK2.P78362.OID20502.v1	Lung cancer	1	1.26	0.87	1.83	0.216686	29	44169	0.333554
SRPK2.P78362.OID20502.v1	Lung cancer	2	1.18	0.91	1.53	0.215122	57	44169	0.896107
SRPK2.P78362.OID20502.v1	Lung cancer	3	1.17	0.95	1.44	0.132564	92	44169	0.371512
SRPK2.P78362.OID20502.v1	Lung cancer	4	1.08	0.91	1.3	0.378124	119	44169	0.0530666
SRPK2.P78362.OID20502.v1	Lung cancer	5	1.03	0.88	1.21	0.678226	151	44169	0.0413885
SRPK2.P78362.OID20502.v1	Lung cancer	6	1	0.87	1.16	0.952163	187	44169	0.0439428
SRPK2.P78362.OID20502.v1	Lung cancer	7	1	0.87	1.14	0.946973	217	44169	0.0500715
SRPK2.P78362.OID20502.v1	Lung cancer	8	1.02	0.9	1.15	0.767544	259	44169	0.326871
SRPK2.P78362.OID20502.v1	Lung cancer	9	1.03	0.92	1.16	0.62703	287	44169	0.890581
SRPK2.P78362.OID20502.v1	Lung cancer	10	1.05	0.94	1.17	0.397664	313	44169	0.467486
SRPK2.P78362.OID20502.v1	Lung cancer	11	1.07	0.96	1.19	0.201457	343	44169	0.104073
SRPK2.P78362.OID20502.v1	Lung cancer	12	1.08	0.97	1.19	0.15268	353	44169	0.496603
SRPK2.P78362.OID20502.v1	Lung cancer	13	1.05	0.94	1.16	0.390107	355	44169	0.0919414
SRPK2.P78362.OID20502.v1	Lung cancer	14	1.05	0.94	1.16	0.390107	355	44169	0.0919414
SRPK2.P78362.OID20502.v1	Lung cancer	15	1.05	0.94	1.16	0.390107	355	44169	0.0919414
SRPK2.P78362.OID20502.v1	Lung cancer	16	1.05	0.94	1.16	0.390107	355	44169	0.0919414
SRPK2.P78362.OID20502.v1	Lung cancer	17	1.05	0.94	1.16	0.390107	355	44169	0.0919414
FGF2.P09038.OID20503.v1	Lung cancer	1	1.37	0.95	1.98	0.0895447	29	44169	0.626662
FGF2.P09038.OID20503.v1	Lung cancer	2	1.25	0.96	1.62	0.0990609	57	44169	0.881358
FGF2.P09038.OID20503.v1	Lung cancer	3	1.22	0.99	1.49	0.0616132	92	44169	0.325766
FGF2.P09038.OID20503.v1	Lung cancer	4	1.13	0.94	1.35	0.189415	119	44169	0.0765506
FGF2.P09038.OID20503.v1	Lung cancer	5	1.09	0.93	1.28	0.275658	151	44169	0.0882755
FGF2.P09038.OID20503.v1	Lung cancer	6	1.12	0.97	1.29	0.129115	187	44169	0.406081
FGF2.P09038.OID20503.v1	Lung cancer	7	1.11	0.97	1.27	0.124035	217	44169	0.36201
FGF2.P09038.OID20503.v1	Lung cancer	8	1.12	0.99	1.27	0.0656697	259	44169	0.726277
FGF2.P09038.OID20503.v1	Lung cancer	9	1.11	0.99	1.25	0.0853949	287	44169	0.463531
FGF2.P09038.OID20503.v1	Lung cancer	10	1.12	1	1.25	0.0470038	313	44169	0.149341
FGF2.P09038.OID20503.v1	Lung cancer	11	1.16	1.04	1.29	0.0074813	343	44169	0.0072076
FGF2.P09038.OID20503.v1	Lung cancer	12	1.14	1.03	1.27	0.0131567	353	44169	0.899444
FGF2.P09038.OID20503.v1	Lung cancer	13	1.08	0.97	1.2	0.139473	355	44169	0.000132377
FGF2.P09038.OID20503.v1	Lung cancer	14	1.08	0.97	1.2	0.139473	355	44169	0.000132377
FGF2.P09038.OID20503.v1	Lung cancer	15	1.08	0.97	1.2	0.139473	355	44169	0.000132377
FGF2.P09038.OID20503.v1	Lung cancer	16	1.08	0.97	1.2	0.139473	355	44169	0.000132377
FGF2.P09038.OID20503.v1	Lung cancer	17	1.08	0.97	1.2	0.139473	355	44169	0.000132377
ITM2A.O43736.OID20504.v1	Lung cancer	1	0.84	0.59	1.21	0.34943	29	44169	0.117497
ITM2A.O43736.OID20504.v1	Lung cancer	2	1.04	0.8	1.34	0.79193	57	44169	0.0775376
ITM2A.O43736.OID20504.v1	Lung cancer	3	1.01	0.83	1.24	0.914588	92	44169	0.294567
ITM2A.O43736.OID20504.v1	Lung cancer	4	0.93	0.78	1.11	0.424661	119	44169	0.649952
ITM2A.O43736.OID20504.v1	Lung cancer	5	1.03	0.88	1.21	0.687308	151	44169	0.0570827
ITM2A.O43736.OID20504.v1	Lung cancer	6	1.04	0.9	1.19	0.614886	187	44169	0.147053
ITM2A.O43736.OID20504.v1	Lung cancer	7	1.05	0.92	1.2	0.479458	217	44169	0.150072
ITM2A.O43736.OID20504.v1	Lung cancer	8	1.04	0.92	1.17	0.526226	259	44169	0.431625
ITM2A.O43736.OID20504.v1	Lung cancer	9	1	0.89	1.13	0.943997	287	44169	0.721929
ITM2A.O43736.OID20504.v1	Lung cancer	10	0.98	0.88	1.1	0.761075	313	44169	0.653607
ITM2A.O43736.OID20504.v1	Lung cancer	11	0.99	0.89	1.1	0.904057	343	44169	0.105599
ITM2A.O43736.OID20504.v1	Lung cancer	12	1.02	0.92	1.13	0.728129	353	44169	0.0307708
ITM2A.O43736.OID20504.v1	Lung cancer	13	1.04	0.93	1.15	0.515932	355	44169	0.000221343
ITM2A.O43736.OID20504.v1	Lung cancer	14	1.04	0.93	1.15	0.515932	355	44169	0.000221343
ITM2A.O43736.OID20504.v1	Lung cancer	15	1.04	0.93	1.15	0.515932	355	44169	0.000221343
ITM2A.O43736.OID20504.v1	Lung cancer	16	1.04	0.93	1.15	0.515932	355	44169	0.000221343
ITM2A.O43736.OID20504.v1	Lung cancer	17	1.04	0.93	1.15	0.515932	355	44169	0.000221343
BACH1.O14867.OID20505.v1	Lung cancer	1	1.11	0.77	1.61	0.562999	29	44169	0.303854
BACH1.O14867.OID20505.v1	Lung cancer	2	1.07	0.82	1.39	0.605445	57	44169	0.467731
BACH1.O14867.OID20505.v1	Lung cancer	3	1.1	0.9	1.35	0.361929	92	44169	0.975498
BACH1.O14867.OID20505.v1	Lung cancer	4	1.04	0.87	1.25	0.676618	119	44169	0.322172
BACH1.O14867.OID20505.v1	Lung cancer	5	1.02	0.87	1.2	0.789657	151	44169	0.354721
BACH1.O14867.OID20505.v1	Lung cancer	6	1.01	0.87	1.16	0.933181	187	44169	0.381231
BACH1.O14867.OID20505.v1	Lung cancer	7	1.02	0.89	1.16	0.815006	217	44169	0.522919
BACH1.O14867.OID20505.v1	Lung cancer	8	1.05	0.93	1.18	0.462021	259	44169	0.69814
BACH1.O14867.OID20505.v1	Lung cancer	9	1.08	0.96	1.21	0.224118	287	44169	0.167969
BACH1.O14867.OID20505.v1	Lung cancer	10	1.09	0.97	1.22	0.141962	313	44169	0.258317
BACH1.O14867.OID20505.v1	Lung cancer	11	1.08	0.97	1.21	0.146151	343	44169	0.450035
BACH1.O14867.OID20505.v1	Lung cancer	12	1.08	0.97	1.2	0.145701	353	44169	0.850438
BACH1.O14867.OID20505.v1	Lung cancer	13	1.03	0.93	1.14	0.613071	355	44169	0.00249421
BACH1.O14867.OID20505.v1	Lung cancer	14	1.03	0.93	1.14	0.613071	355	44169	0.00249421
BACH1.O14867.OID20505.v1	Lung cancer	15	1.03	0.93	1.14	0.613071	355	44169	0.00249421
BACH1.O14867.OID20505.v1	Lung cancer	16	1.03	0.93	1.14	0.613071	355	44169	0.00249421
BACH1.O14867.OID20505.v1	Lung cancer	17	1.03	0.93	1.14	0.613071	355	44169	0.00249421
IFNLR1.Q8IU57.OID20506.v1	Lung cancer	1	0.87	0.59	1.29	0.492288	29	44169	0.284808
IFNLR1.Q8IU57.OID20506.v1	Lung cancer	2	1.02	0.78	1.35	0.861547	57	44169	0.135772
IFNLR1.Q8IU57.OID20506.v1	Lung cancer	3	1.11	0.89	1.38	0.348851	92	44169	0.0926949
IFNLR1.Q8IU57.OID20506.v1	Lung cancer	4	1.15	0.95	1.39	0.146756	119	44169	0.152002
IFNLR1.Q8IU57.OID20506.v1	Lung cancer	5	1.18	1	1.4	0.0539001	151	44169	0.149068
IFNLR1.Q8IU57.OID20506.v1	Lung cancer	6	1.14	0.98	1.33	0.0868822	187	44169	0.580461
IFNLR1.Q8IU57.OID20506.v1	Lung cancer	7	1.12	0.98	1.29	0.1064	217	44169	0.910637
IFNLR1.Q8IU57.OID20506.v1	Lung cancer	8	1.15	1.01	1.31	0.0326369	259	44169	0.585883
IFNLR1.Q8IU57.OID20506.v1	Lung cancer	9	1.16	1.02	1.31	0.0198008	287	44169	0.498656
IFNLR1.Q8IU57.OID20506.v1	Lung cancer	10	1.2	1.07	1.35	0.00250962	313	44169	0.0603857
IFNLR1.Q8IU57.OID20506.v1	Lung cancer	11	1.2	1.07	1.35	0.00149049	343	44169	0.142249
IFNLR1.Q8IU57.OID20506.v1	Lung cancer	12	1.21	1.08	1.36	0.00088876	353	44169	0.729329
IFNLR1.Q8IU57.OID20506.v1	Lung cancer	13	1.18	1.06	1.33	0.00344218	355	44169	0.0622889
IFNLR1.Q8IU57.OID20506.v1	Lung cancer	14	1.18	1.06	1.33	0.00344218	355	44169	0.0622889
IFNLR1.Q8IU57.OID20506.v1	Lung cancer	15	1.18	1.06	1.33	0.00344218	355	44169	0.0622889
IFNLR1.Q8IU57.OID20506.v1	Lung cancer	16	1.18	1.06	1.33	0.00344218	355	44169	0.0622889
IFNLR1.Q8IU57.OID20506.v1	Lung cancer	17	1.18	1.06	1.33	0.00344218	355	44169	0.0622889
TRAF2.Q12933.OID20507.v1	Lung cancer	1	0.84	0.59	1.22	0.36118	29	44169	0.702688
TRAF2.Q12933.OID20507.v1	Lung cancer	2	0.99	0.76	1.28	0.91742	57	44169	0.304853
TRAF2.Q12933.OID20507.v1	Lung cancer	3	1.02	0.83	1.25	0.845968	92	44169	0.615927
TRAF2.Q12933.OID20507.v1	Lung cancer	4	0.93	0.78	1.11	0.420085	119	44169	0.296912
TRAF2.Q12933.OID20507.v1	Lung cancer	5	0.88	0.75	1.04	0.133416	151	44169	0.145711
TRAF2.Q12933.OID20507.v1	Lung cancer	6	0.92	0.8	1.06	0.254368	187	44169	0.634137
TRAF2.Q12933.OID20507.v1	Lung cancer	7	0.92	0.81	1.05	0.237114	217	44169	0.736785
TRAF2.Q12933.OID20507.v1	Lung cancer	8	0.96	0.85	1.08	0.471769	259	44169	0.69467
TRAF2.Q12933.OID20507.v1	Lung cancer	9	1	0.89	1.12	0.994826	287	44169	0.0650014
TRAF2.Q12933.OID20507.v1	Lung cancer	10	0.98	0.88	1.1	0.748493	313	44169	0.649404
TRAF2.Q12933.OID20507.v1	Lung cancer	11	0.99	0.89	1.1	0.81601	343	44169	0.288907
TRAF2.Q12933.OID20507.v1	Lung cancer	12	0.99	0.89	1.1	0.797857	353	44169	0.598895
TRAF2.Q12933.OID20507.v1	Lung cancer	13	0.94	0.85	1.04	0.248412	355	44169	1.99573e-05
TRAF2.Q12933.OID20507.v1	Lung cancer	14	0.94	0.85	1.04	0.248412	355	44169	1.99573e-05
TRAF2.Q12933.OID20507.v1	Lung cancer	15	0.94	0.85	1.04	0.248412	355	44169	1.99573e-05
TRAF2.Q12933.OID20507.v1	Lung cancer	16	0.94	0.85	1.04	0.248412	355	44169	1.99573e-05
TRAF2.Q12933.OID20507.v1	Lung cancer	17	0.94	0.85	1.04	0.248412	355	44169	1.99573e-05
SULT2A1.Q06520.OID20508.v1	Lung cancer	1	0.93	0.63	1.38	0.730986	29	44169	0.920205
SULT2A1.Q06520.OID20508.v1	Lung cancer	2	0.94	0.71	1.24	0.648359	57	44169	0.286113
SULT2A1.Q06520.OID20508.v1	Lung cancer	3	1	0.8	1.24	0.984758	92	44169	0.506871
SULT2A1.Q06520.OID20508.v1	Lung cancer	4	1.03	0.85	1.25	0.768758	119	44169	0.533759
SULT2A1.Q06520.OID20508.v1	Lung cancer	5	1.06	0.89	1.26	0.521433	151	44169	0.329485
SULT2A1.Q06520.OID20508.v1	Lung cancer	6	1.1	0.94	1.29	0.215111	187	44169	0.103301
SULT2A1.Q06520.OID20508.v1	Lung cancer	7	1.09	0.94	1.26	0.247	217	44169	0.454568
SULT2A1.Q06520.OID20508.v1	Lung cancer	8	1.01	0.88	1.15	0.909658	259	44169	0.19385
SULT2A1.Q06520.OID20508.v1	Lung cancer	9	1	0.88	1.13	0.986055	287	44169	0.248
SULT2A1.Q06520.OID20508.v1	Lung cancer	10	1.03	0.91	1.16	0.665888	313	44169	0.969217
SULT2A1.Q06520.OID20508.v1	Lung cancer	11	1.01	0.9	1.14	0.811594	343	44169	0.727123
SULT2A1.Q06520.OID20508.v1	Lung cancer	12	1.04	0.93	1.16	0.533824	353	44169	0.548353
SULT2A1.Q06520.OID20508.v1	Lung cancer	13	1.06	0.95	1.18	0.320878	355	44169	0.0192027
SULT2A1.Q06520.OID20508.v1	Lung cancer	14	1.06	0.95	1.18	0.320878	355	44169	0.0192027
SULT2A1.Q06520.OID20508.v1	Lung cancer	15	1.06	0.95	1.18	0.320878	355	44169	0.0192027
SULT2A1.Q06520.OID20508.v1	Lung cancer	16	1.06	0.95	1.18	0.320878	355	44169	0.0192027
SULT2A1.Q06520.OID20508.v1	Lung cancer	17	1.06	0.95	1.18	0.320878	355	44169	0.0192027
SPINK4.O60575.OID20509.v1	Lung cancer	1	1.16	0.8	1.69	0.445524	29	44169	0.524274
SPINK4.O60575.OID20509.v1	Lung cancer	2	1.13	0.86	1.48	0.379284	57	44169	0.884227
SPINK4.O60575.OID20509.v1	Lung cancer	3	1.1	0.89	1.36	0.373106	92	44169	0.754525
SPINK4.O60575.OID20509.v1	Lung cancer	4	1.04	0.86	1.25	0.706703	119	44169	0.538785
SPINK4.O60575.OID20509.v1	Lung cancer	5	1.03	0.87	1.21	0.770757	151	44169	0.464933
SPINK4.O60575.OID20509.v1	Lung cancer	6	1.01	0.87	1.17	0.879788	187	44169	0.406048
SPINK4.O60575.OID20509.v1	Lung cancer	7	1.03	0.9	1.19	0.631082	217	44169	0.908285
SPINK4.O60575.OID20509.v1	Lung cancer	8	1.02	0.9	1.15	0.790324	259	44169	0.690454
SPINK4.O60575.OID20509.v1	Lung cancer	9	1.03	0.92	1.17	0.579834	287	44169	0.99355
SPINK4.O60575.OID20509.v1	Lung cancer	10	1.02	0.91	1.15	0.705003	313	44169	0.873354
SPINK4.O60575.OID20509.v1	Lung cancer	11	1.03	0.92	1.15	0.635269	343	44169	0.812139
SPINK4.O60575.OID20509.v1	Lung cancer	12	1.03	0.92	1.14	0.636771	353	44169	0.970892
SPINK4.O60575.OID20509.v1	Lung cancer	13	1	0.89	1.11	0.95428	355	44169	0.0163801
SPINK4.O60575.OID20509.v1	Lung cancer	14	1	0.89	1.11	0.95428	355	44169	0.0163801
SPINK4.O60575.OID20509.v1	Lung cancer	15	1	0.89	1.11	0.95428	355	44169	0.0163801
SPINK4.O60575.OID20509.v1	Lung cancer	16	1	0.89	1.11	0.95428	355	44169	0.0163801
SPINK4.O60575.OID20509.v1	Lung cancer	17	1	0.89	1.11	0.95428	355	44169	0.0163801
NUB1.Q9Y5A7.OID20510.v1	Lung cancer	1	1.13	0.78	1.63	0.517365	29	44169	0.657717
NUB1.Q9Y5A7.OID20510.v1	Lung cancer	2	1.12	0.86	1.45	0.406066	57	44169	0.698733
NUB1.Q9Y5A7.OID20510.v1	Lung cancer	3	1.13	0.92	1.38	0.249498	92	44169	0.716968
NUB1.Q9Y5A7.OID20510.v1	Lung cancer	4	1.04	0.87	1.25	0.646933	119	44169	0.125546
NUB1.Q9Y5A7.OID20510.v1	Lung cancer	5	1.03	0.88	1.21	0.690104	151	44169	0.248482
NUB1.Q9Y5A7.OID20510.v1	Lung cancer	6	1	0.87	1.16	0.962225	187	44169	0.158564
NUB1.Q9Y5A7.OID20510.v1	Lung cancer	7	1.02	0.89	1.16	0.787803	217	44169	0.350887
NUB1.Q9Y5A7.OID20510.v1	Lung cancer	8	1.02	0.9	1.15	0.756495	259	44169	0.477424
NUB1.Q9Y5A7.OID20510.v1	Lung cancer	9	1.02	0.91	1.14	0.779414	287	44169	0.621485
NUB1.Q9Y5A7.OID20510.v1	Lung cancer	10	1.02	0.91	1.14	0.704596	313	44169	0.780328
NUB1.Q9Y5A7.OID20510.v1	Lung cancer	11	1.06	0.96	1.18	0.268836	343	44169	0.0060914
NUB1.Q9Y5A7.OID20510.v1	Lung cancer	12	1.05	0.95	1.17	0.30928	353	44169	0.579195
NUB1.Q9Y5A7.OID20510.v1	Lung cancer	13	1.01	0.91	1.12	0.836	355	44169	0.0246417
NUB1.Q9Y5A7.OID20510.v1	Lung cancer	14	1.01	0.91	1.12	0.836	355	44169	0.0246417
NUB1.Q9Y5A7.OID20510.v1	Lung cancer	15	1.01	0.91	1.12	0.836	355	44169	0.0246417
NUB1.Q9Y5A7.OID20510.v1	Lung cancer	16	1.01	0.91	1.12	0.836	355	44169	0.0246417
NUB1.Q9Y5A7.OID20510.v1	Lung cancer	17	1.01	0.91	1.12	0.836	355	44169	0.0246417
PSPN.O60542.OID20511.v1	Lung cancer	1	1.3	0.78	2.17	0.308997	29	44169	0.505973
PSPN.O60542.OID20511.v1	Lung cancer	2	1.22	0.85	1.76	0.284155	57	44169	0.94033
PSPN.O60542.OID20511.v1	Lung cancer	3	1.23	0.92	1.64	0.159537	92	44169	0.996597
PSPN.O60542.OID20511.v1	Lung cancer	4	1.25	0.97	1.62	0.0836285	119	44169	0.816688
PSPN.O60542.OID20511.v1	Lung cancer	5	1.3	1.04	1.63	0.0234215	151	44169	0.458559
PSPN.O60542.OID20511.v1	Lung cancer	6	1.28	1.05	1.57	0.0163246	187	44169	0.803977
PSPN.O60542.OID20511.v1	Lung cancer	7	1.3	1.08	1.57	0.00654343	217	44169	0.456025
PSPN.O60542.OID20511.v1	Lung cancer	8	1.2	1.01	1.42	0.0437751	259	44169	0.158334
PSPN.O60542.OID20511.v1	Lung cancer	9	1.12	0.95	1.32	0.188171	287	44169	0.0261608
PSPN.O60542.OID20511.v1	Lung cancer	10	1.11	0.94	1.3	0.217309	313	44169	0.350728
PSPN.O60542.OID20511.v1	Lung cancer	11	1.11	0.96	1.3	0.164809	343	44169	0.0647211
PSPN.O60542.OID20511.v1	Lung cancer	12	1.05	0.9	1.21	0.557268	353	44169	0.126517
PSPN.O60542.OID20511.v1	Lung cancer	13	1.06	0.91	1.23	0.434571	355	44169	0.364759
PSPN.O60542.OID20511.v1	Lung cancer	14	1.06	0.91	1.23	0.434571	355	44169	0.364759
PSPN.O60542.OID20511.v1	Lung cancer	15	1.06	0.91	1.23	0.434571	355	44169	0.364759
PSPN.O60542.OID20511.v1	Lung cancer	16	1.06	0.91	1.23	0.434571	355	44169	0.364759
PSPN.O60542.OID20511.v1	Lung cancer	17	1.06	0.91	1.23	0.434571	355	44169	0.364759
ALDH3A1.P30838.OID20512.v1	Lung cancer	1	1.45	0.98	2.15	0.0662124	29	44169	0.559343
ALDH3A1.P30838.OID20512.v1	Lung cancer	2	1.43	1.07	1.9	0.0144991	57	44169	0.68612
ALDH3A1.P30838.OID20512.v1	Lung cancer	3	1.44	1.15	1.81	0.00166861	92	44169	0.866435
ALDH3A1.P30838.OID20512.v1	Lung cancer	4	1.41	1.15	1.73	0.000858151	119	44169	0.896756
ALDH3A1.P30838.OID20512.v1	Lung cancer	5	1.4	1.17	1.67	0.000251278	151	44169	0.980016
ALDH3A1.P30838.OID20512.v1	Lung cancer	6	1.35	1.15	1.59	0.000299083	187	44169	0.85028
ALDH3A1.P30838.OID20512.v1	Lung cancer	7	1.29	1.11	1.5	0.000786136	217	44169	0.171006
ALDH3A1.P30838.OID20512.v1	Lung cancer	8	1.27	1.11	1.46	0.000576392	259	44169	0.444731
ALDH3A1.P30838.OID20512.v1	Lung cancer	9	1.28	1.12	1.46	0.000217031	287	44169	0.664386
ALDH3A1.P30838.OID20512.v1	Lung cancer	10	1.24	1.1	1.41	0.000711708	313	44169	0.53651
ALDH3A1.P30838.OID20512.v1	Lung cancer	11	1.2	1.06	1.35	0.00298736	343	44169	0.229096
ALDH3A1.P30838.OID20512.v1	Lung cancer	12	1.2	1.06	1.35	0.0026206	353	44169	0.157581
ALDH3A1.P30838.OID20512.v1	Lung cancer	13	1.1	0.98	1.23	0.104681	355	44169	7.15164e-07
ALDH3A1.P30838.OID20512.v1	Lung cancer	14	1.1	0.98	1.23	0.104681	355	44169	7.15164e-07
ALDH3A1.P30838.OID20512.v1	Lung cancer	15	1.1	0.98	1.23	0.104681	355	44169	7.15164e-07
ALDH3A1.P30838.OID20512.v1	Lung cancer	16	1.1	0.98	1.23	0.104681	355	44169	7.15164e-07
ALDH3A1.P30838.OID20512.v1	Lung cancer	17	1.1	0.98	1.23	0.104681	355	44169	7.15164e-07
BCL2L11.O43521.2.OID20513.v1	Lung cancer	1	1.04	0.72	1.49	0.847069	29	44169	0.725362
BCL2L11.O43521.2.OID20513.v1	Lung cancer	2	1.06	0.82	1.38	0.655259	57	44169	0.596703
BCL2L11.O43521.2.OID20513.v1	Lung cancer	3	1.17	0.95	1.43	0.144461	92	44169	0.712929
BCL2L11.O43521.2.OID20513.v1	Lung cancer	4	1.11	0.92	1.33	0.27195	119	44169	0.58738
BCL2L11.O43521.2.OID20513.v1	Lung cancer	5	1.08	0.92	1.27	0.350144	151	44169	0.435558
BCL2L11.O43521.2.OID20513.v1	Lung cancer	6	1.07	0.93	1.24	0.348758	187	44169	0.435468
BCL2L11.O43521.2.OID20513.v1	Lung cancer	7	1.09	0.95	1.24	0.233531	217	44169	0.619356
BCL2L11.O43521.2.OID20513.v1	Lung cancer	8	1.09	0.97	1.24	0.15172	259	44169	0.885924
BCL2L11.O43521.2.OID20513.v1	Lung cancer	9	1.09	0.97	1.23	0.150908	287	44169	0.775198
BCL2L11.O43521.2.OID20513.v1	Lung cancer	10	1.1	0.98	1.23	0.102766	313	44169	0.152334
BCL2L11.O43521.2.OID20513.v1	Lung cancer	11	1.11	0.99	1.24	0.0653148	343	44169	0.850867
BCL2L11.O43521.2.OID20513.v1	Lung cancer	12	1.1	0.99	1.23	0.0752501	353	44169	0.440704
BCL2L11.O43521.2.OID20513.v1	Lung cancer	13	1.1	0.99	1.23	0.0817638	355	44169	0.927274
BCL2L11.O43521.2.OID20513.v1	Lung cancer	14	1.1	0.99	1.23	0.0817638	355	44169	0.927274
BCL2L11.O43521.2.OID20513.v1	Lung cancer	15	1.1	0.99	1.23	0.0817638	355	44169	0.927274
BCL2L11.O43521.2.OID20513.v1	Lung cancer	16	1.1	0.99	1.23	0.0817638	355	44169	0.927274
BCL2L11.O43521.2.OID20513.v1	Lung cancer	17	1.1	0.99	1.23	0.0817638	355	44169	0.927274
SH2D1A.O60880.OID20514.v1	Lung cancer	1	0.93	0.64	1.35	0.694488	29	44169	0.457293
SH2D1A.O60880.OID20514.v1	Lung cancer	2	0.94	0.72	1.23	0.671797	57	44169	0.661644
SH2D1A.O60880.OID20514.v1	Lung cancer	3	1.1	0.89	1.36	0.368569	92	44169	0.325011
SH2D1A.O60880.OID20514.v1	Lung cancer	4	1.02	0.85	1.23	0.81406	119	44169	0.531783
SH2D1A.O60880.OID20514.v1	Lung cancer	5	1.05	0.89	1.24	0.538239	151	44169	0.852595
SH2D1A.O60880.OID20514.v1	Lung cancer	6	1.02	0.88	1.18	0.80476	187	44169	0.678035
SH2D1A.O60880.OID20514.v1	Lung cancer	7	0.96	0.84	1.1	0.539509	217	44169	0.0657755
SH2D1A.O60880.OID20514.v1	Lung cancer	8	0.96	0.84	1.08	0.484247	259	44169	0.173656
SH2D1A.O60880.OID20514.v1	Lung cancer	9	0.95	0.84	1.07	0.401392	287	44169	0.320751
SH2D1A.O60880.OID20514.v1	Lung cancer	10	0.95	0.85	1.07	0.417824	313	44169	0.69989
SH2D1A.O60880.OID20514.v1	Lung cancer	11	0.99	0.89	1.1	0.871001	343	44169	0.085185
SH2D1A.O60880.OID20514.v1	Lung cancer	12	0.99	0.9	1.1	0.906615	353	44169	0.167675
SH2D1A.O60880.OID20514.v1	Lung cancer	13	0.97	0.88	1.08	0.585525	355	44169	0.657243
SH2D1A.O60880.OID20514.v1	Lung cancer	14	0.97	0.88	1.08	0.585525	355	44169	0.657243
SH2D1A.O60880.OID20514.v1	Lung cancer	15	0.97	0.88	1.08	0.585525	355	44169	0.657243
SH2D1A.O60880.OID20514.v1	Lung cancer	16	0.97	0.88	1.08	0.585525	355	44169	0.657243
SH2D1A.O60880.OID20514.v1	Lung cancer	17	0.97	0.88	1.08	0.585525	355	44169	0.657243
FOXO1.Q12778.OID20515.v1	Lung cancer	1	0.99	0.69	1.43	0.963697	29	44169	0.501941
FOXO1.Q12778.OID20515.v1	Lung cancer	2	1.06	0.82	1.38	0.662307	57	44169	0.409457
FOXO1.Q12778.OID20515.v1	Lung cancer	3	1.05	0.86	1.29	0.639184	92	44169	0.725455
FOXO1.Q12778.OID20515.v1	Lung cancer	4	1.01	0.84	1.21	0.915612	119	44169	0.348034
FOXO1.Q12778.OID20515.v1	Lung cancer	5	0.99	0.85	1.16	0.928481	151	44169	0.388379
FOXO1.Q12778.OID20515.v1	Lung cancer	6	0.96	0.83	1.11	0.595201	187	44169	0.231106
FOXO1.Q12778.OID20515.v1	Lung cancer	7	0.98	0.86	1.12	0.769676	217	44169	0.494154
FOXO1.Q12778.OID20515.v1	Lung cancer	8	1	0.89	1.13	0.991774	259	44169	0.905146
FOXO1.Q12778.OID20515.v1	Lung cancer	9	1	0.89	1.12	0.972278	287	44169	0.885572
FOXO1.Q12778.OID20515.v1	Lung cancer	10	1	0.9	1.12	0.929678	313	44169	0.357072
FOXO1.Q12778.OID20515.v1	Lung cancer	11	1.04	0.93	1.15	0.513581	343	44169	0.0217376
FOXO1.Q12778.OID20515.v1	Lung cancer	12	1.05	0.95	1.16	0.355535	353	44169	0.155793
FOXO1.Q12778.OID20515.v1	Lung cancer	13	0.99	0.89	1.1	0.842773	355	44169	0.00911726
FOXO1.Q12778.OID20515.v1	Lung cancer	14	0.99	0.89	1.1	0.842773	355	44169	0.00911726
FOXO1.Q12778.OID20515.v1	Lung cancer	15	0.99	0.89	1.1	0.842773	355	44169	0.00911726
FOXO1.Q12778.OID20515.v1	Lung cancer	16	0.99	0.89	1.1	0.842773	355	44169	0.00911726
FOXO1.Q12778.OID20515.v1	Lung cancer	17	0.99	0.89	1.1	0.842773	355	44169	0.00911726
VASH1.Q7L8A9.OID20516.v1	Lung cancer	1	1.27	0.88	1.83	0.198773	29	44169	0.303167
VASH1.Q7L8A9.OID20516.v1	Lung cancer	2	1.15	0.89	1.49	0.279274	57	44169	0.84582
VASH1.Q7L8A9.OID20516.v1	Lung cancer	3	1.08	0.88	1.33	0.443094	92	44169	0.126254
VASH1.Q7L8A9.OID20516.v1	Lung cancer	4	1.07	0.9	1.28	0.437786	119	44169	0.18205
VASH1.Q7L8A9.OID20516.v1	Lung cancer	5	1.01	0.86	1.18	0.886931	151	44169	0.0493458
VASH1.Q7L8A9.OID20516.v1	Lung cancer	6	0.98	0.85	1.13	0.811504	187	44169	0.0439338
VASH1.Q7L8A9.OID20516.v1	Lung cancer	7	0.99	0.87	1.13	0.900721	217	44169	0.13234
VASH1.Q7L8A9.OID20516.v1	Lung cancer	8	1.02	0.9	1.15	0.748075	259	44169	0.637858
VASH1.Q7L8A9.OID20516.v1	Lung cancer	9	0.99	0.88	1.11	0.809875	287	44169	0.173103
VASH1.Q7L8A9.OID20516.v1	Lung cancer	10	0.99	0.89	1.11	0.865926	313	44169	0.574042
VASH1.Q7L8A9.OID20516.v1	Lung cancer	11	1.03	0.92	1.14	0.645674	343	44169	0.00276576
VASH1.Q7L8A9.OID20516.v1	Lung cancer	12	1.03	0.93	1.14	0.596365	353	44169	0.426418
VASH1.Q7L8A9.OID20516.v1	Lung cancer	13	1	0.9	1.11	0.984844	355	44169	0.196622
VASH1.Q7L8A9.OID20516.v1	Lung cancer	14	1	0.9	1.11	0.984844	355	44169	0.196622
VASH1.Q7L8A9.OID20516.v1	Lung cancer	15	1	0.9	1.11	0.984844	355	44169	0.196622
VASH1.Q7L8A9.OID20516.v1	Lung cancer	16	1	0.9	1.11	0.984844	355	44169	0.196622
VASH1.Q7L8A9.OID20516.v1	Lung cancer	17	1	0.9	1.11	0.984844	355	44169	0.196622
BID.P55957.OID20517.v1	Lung cancer	1	1.36	0.94	1.98	0.102842	29	44169	0.473758
BID.P55957.OID20517.v1	Lung cancer	2	1.3	1	1.69	0.0525176	57	44169	0.563162
BID.P55957.OID20517.v1	Lung cancer	3	1.3	1.06	1.61	0.012234	92	44169	0.665132
BID.P55957.OID20517.v1	Lung cancer	4	1.22	1.01	1.46	0.0348393	119	44169	0.142322
BID.P55957.OID20517.v1	Lung cancer	5	1.18	1	1.39	0.048151	151	44169	0.129912
BID.P55957.OID20517.v1	Lung cancer	6	1.21	1.05	1.4	0.0101951	187	44169	0.698428
BID.P55957.OID20517.v1	Lung cancer	7	1.23	1.08	1.41	0.00252821	217	44169	0.994545
BID.P55957.OID20517.v1	Lung cancer	8	1.21	1.07	1.37	0.00273091	259	44169	0.54728
BID.P55957.OID20517.v1	Lung cancer	9	1.19	1.06	1.34	0.00392072	287	44169	0.421533
BID.P55957.OID20517.v1	Lung cancer	10	1.15	1.02	1.28	0.0169212	313	44169	0.0444304
BID.P55957.OID20517.v1	Lung cancer	11	1.15	1.03	1.28	0.0112897	343	44169	0.265163
BID.P55957.OID20517.v1	Lung cancer	12	1.14	1.02	1.26	0.0175788	353	44169	0.668858
BID.P55957.OID20517.v1	Lung cancer	13	1.12	1	1.24	0.0403386	355	44169	0.00362339
BID.P55957.OID20517.v1	Lung cancer	14	1.12	1	1.24	0.0403386	355	44169	0.00362339
BID.P55957.OID20517.v1	Lung cancer	15	1.12	1	1.24	0.0403386	355	44169	0.00362339
BID.P55957.OID20517.v1	Lung cancer	16	1.12	1	1.24	0.0403386	355	44169	0.00362339
BID.P55957.OID20517.v1	Lung cancer	17	1.12	1	1.24	0.0403386	355	44169	0.00362339
METAP1D.Q6UB28.OID20519.v1	Lung cancer	1	1.18	0.82	1.7	0.383722	29	44169	0.655477
METAP1D.Q6UB28.OID20519.v1	Lung cancer	2	1.11	0.85	1.44	0.436894	57	44169	0.802109
METAP1D.Q6UB28.OID20519.v1	Lung cancer	3	1.06	0.86	1.3	0.601903	92	44169	0.210262
METAP1D.Q6UB28.OID20519.v1	Lung cancer	4	1	0.84	1.2	0.958846	119	44169	0.0983781
METAP1D.Q6UB28.OID20519.v1	Lung cancer	5	0.98	0.84	1.15	0.829657	151	44169	0.117073
METAP1D.Q6UB28.OID20519.v1	Lung cancer	6	0.97	0.84	1.12	0.726206	187	44169	0.214633
METAP1D.Q6UB28.OID20519.v1	Lung cancer	7	0.99	0.86	1.13	0.839703	217	44169	0.386832
METAP1D.Q6UB28.OID20519.v1	Lung cancer	8	1.01	0.89	1.13	0.933755	259	44169	0.874194
METAP1D.Q6UB28.OID20519.v1	Lung cancer	9	1	0.89	1.13	0.943845	287	44169	0.980095
METAP1D.Q6UB28.OID20519.v1	Lung cancer	10	1.01	0.91	1.13	0.831595	313	44169	0.257657
METAP1D.Q6UB28.OID20519.v1	Lung cancer	11	1.04	0.94	1.16	0.412581	343	44169	0.00190255
METAP1D.Q6UB28.OID20519.v1	Lung cancer	12	1.04	0.93	1.15	0.501221	353	44169	0.666489
METAP1D.Q6UB28.OID20519.v1	Lung cancer	13	1	0.9	1.11	0.989301	355	44169	0.0131915
METAP1D.Q6UB28.OID20519.v1	Lung cancer	14	1	0.9	1.11	0.989301	355	44169	0.0131915
METAP1D.Q6UB28.OID20519.v1	Lung cancer	15	1	0.9	1.11	0.989301	355	44169	0.0131915
METAP1D.Q6UB28.OID20519.v1	Lung cancer	16	1	0.9	1.11	0.989301	355	44169	0.0131915
METAP1D.Q6UB28.OID20519.v1	Lung cancer	17	1	0.9	1.11	0.989301	355	44169	0.0131915
HLA.DRA.P01903.OID20520.v1	Lung cancer	1	0.97	0.67	1.39	0.856177	29	44169	0.0209729
HLA.DRA.P01903.OID20520.v1	Lung cancer	2	0.97	0.75	1.26	0.824949	57	44169	0.275431
HLA.DRA.P01903.OID20520.v1	Lung cancer	3	1.01	0.82	1.24	0.930472	92	44169	0.779342
HLA.DRA.P01903.OID20520.v1	Lung cancer	4	1.06	0.88	1.27	0.538311	119	44169	0.718937
HLA.DRA.P01903.OID20520.v1	Lung cancer	5	1.06	0.9	1.25	0.472836	151	44169	0.722277
HLA.DRA.P01903.OID20520.v1	Lung cancer	6	1.06	0.91	1.22	0.460211	187	44169	0.961514
HLA.DRA.P01903.OID20520.v1	Lung cancer	7	1.09	0.95	1.24	0.225007	217	44169	0.412976
HLA.DRA.P01903.OID20520.v1	Lung cancer	8	1.07	0.95	1.21	0.283733	259	44169	0.929128
HLA.DRA.P01903.OID20520.v1	Lung cancer	9	1.09	0.97	1.23	0.144149	287	44169	0.457477
HLA.DRA.P01903.OID20520.v1	Lung cancer	10	1.09	0.98	1.22	0.128355	313	44169	0.99195
HLA.DRA.P01903.OID20520.v1	Lung cancer	11	1.1	0.99	1.23	0.0771742	343	44169	0.968991
HLA.DRA.P01903.OID20520.v1	Lung cancer	12	1.08	0.97	1.2	0.173848	353	44169	0.355412
HLA.DRA.P01903.OID20520.v1	Lung cancer	13	1.1	0.99	1.22	0.0913573	355	44169	0.183671
HLA.DRA.P01903.OID20520.v1	Lung cancer	14	1.1	0.99	1.22	0.0913573	355	44169	0.183671
HLA.DRA.P01903.OID20520.v1	Lung cancer	15	1.1	0.99	1.22	0.0913573	355	44169	0.183671
HLA.DRA.P01903.OID20520.v1	Lung cancer	16	1.1	0.99	1.22	0.0913573	355	44169	0.183671
HLA.DRA.P01903.OID20520.v1	Lung cancer	17	1.1	0.99	1.22	0.0913573	355	44169	0.183671
TBC1D5.Q92609.OID20521.v1	Lung cancer	1	1.4	0.97	2.02	0.0736167	29	44169	0.667466
TBC1D5.Q92609.OID20521.v1	Lung cancer	2	1.31	1.01	1.71	0.0413608	57	44169	0.714051
TBC1D5.Q92609.OID20521.v1	Lung cancer	3	1.31	1.07	1.61	0.0103423	92	44169	0.653116
TBC1D5.Q92609.OID20521.v1	Lung cancer	4	1.13	0.95	1.36	0.172666	119	44169	0.0180002
TBC1D5.Q92609.OID20521.v1	Lung cancer	5	1.11	0.95	1.31	0.200116	151	44169	0.05769
TBC1D5.Q92609.OID20521.v1	Lung cancer	6	1.04	0.9	1.2	0.591224	187	44169	0.0085223
TBC1D5.Q92609.OID20521.v1	Lung cancer	7	1.02	0.89	1.17	0.755366	217	44169	0.0126731
TBC1D5.Q92609.OID20521.v1	Lung cancer	8	1.05	0.93	1.19	0.437153	259	44169	0.24094
TBC1D5.Q92609.OID20521.v1	Lung cancer	9	1.09	0.97	1.23	0.140184	287	44169	0.643887
TBC1D5.Q92609.OID20521.v1	Lung cancer	10	1.08	0.97	1.21	0.159593	313	44169	0.762662
TBC1D5.Q92609.OID20521.v1	Lung cancer	11	1.05	0.95	1.17	0.360034	343	44169	0.0081887
TBC1D5.Q92609.OID20521.v1	Lung cancer	12	1.07	0.96	1.19	0.203037	353	44169	0.88944
TBC1D5.Q92609.OID20521.v1	Lung cancer	13	1.05	0.94	1.17	0.363984	355	44169	0.00390478
TBC1D5.Q92609.OID20521.v1	Lung cancer	14	1.05	0.94	1.17	0.363984	355	44169	0.00390478
TBC1D5.Q92609.OID20521.v1	Lung cancer	15	1.05	0.94	1.17	0.363984	355	44169	0.00390478
TBC1D5.Q92609.OID20521.v1	Lung cancer	16	1.05	0.94	1.17	0.363984	355	44169	0.00390478
TBC1D5.Q92609.OID20521.v1	Lung cancer	17	1.05	0.94	1.17	0.363984	355	44169	0.00390478
EPO.P01588.OID20522.v1	Lung cancer	1	1.22	0.84	1.76	0.29492	29	44169	0.554833
EPO.P01588.OID20522.v1	Lung cancer	2	1.27	0.98	1.65	0.0720087	57	44169	0.750741
EPO.P01588.OID20522.v1	Lung cancer	3	1.14	0.93	1.41	0.207103	92	44169	0.259847
EPO.P01588.OID20522.v1	Lung cancer	4	1.16	0.96	1.39	0.119117	119	44169	0.419735
EPO.P01588.OID20522.v1	Lung cancer	5	1.14	0.97	1.34	0.110136	151	44169	0.583684
EPO.P01588.OID20522.v1	Lung cancer	6	1.1	0.95	1.28	0.188239	187	44169	0.247743
EPO.P01588.OID20522.v1	Lung cancer	7	1.09	0.95	1.25	0.218172	217	44169	0.254963
EPO.P01588.OID20522.v1	Lung cancer	8	1.04	0.92	1.18	0.522115	259	44169	0.0355275
EPO.P01588.OID20522.v1	Lung cancer	9	1.07	0.95	1.2	0.27526	287	44169	0.478497
EPO.P01588.OID20522.v1	Lung cancer	10	1.05	0.94	1.17	0.417676	313	44169	0.0732793
EPO.P01588.OID20522.v1	Lung cancer	11	1.04	0.93	1.16	0.465762	343	44169	0.77633
EPO.P01588.OID20522.v1	Lung cancer	12	1.06	0.96	1.18	0.245239	353	44169	0.776019
EPO.P01588.OID20522.v1	Lung cancer	13	1.03	0.93	1.14	0.587781	355	44169	0.0649246
EPO.P01588.OID20522.v1	Lung cancer	14	1.03	0.93	1.14	0.587781	355	44169	0.0649246
EPO.P01588.OID20522.v1	Lung cancer	15	1.03	0.93	1.14	0.587781	355	44169	0.0649246
EPO.P01588.OID20522.v1	Lung cancer	16	1.03	0.93	1.14	0.587781	355	44169	0.0649246
EPO.P01588.OID20522.v1	Lung cancer	17	1.03	0.93	1.14	0.587781	355	44169	0.0649246
CCL7.P80098.OID20523.v1	Lung cancer	1	1.68	1.12	2.52	0.0115047	29	44169	0.749119
CCL7.P80098.OID20523.v1	Lung cancer	2	1.68	1.26	2.25	0.000392989	57	44169	0.629982
CCL7.P80098.OID20523.v1	Lung cancer	3	1.7	1.35	2.13	4.78985e-06	92	44169	0.972691
CCL7.P80098.OID20523.v1	Lung cancer	4	1.5	1.23	1.83	5.90614e-05	119	44169	0.106324
CCL7.P80098.OID20523.v1	Lung cancer	5	1.48	1.24	1.77	1.49767e-05	151	44169	0.211416
CCL7.P80098.OID20523.v1	Lung cancer	6	1.43	1.22	1.68	9.97396e-06	187	44169	0.175116
CCL7.P80098.OID20523.v1	Lung cancer	7	1.42	1.23	1.65	3.39914e-06	217	44169	0.195518
CCL7.P80098.OID20523.v1	Lung cancer	8	1.36	1.19	1.56	8.24027e-06	259	44169	0.0762996
CCL7.P80098.OID20523.v1	Lung cancer	9	1.34	1.18	1.53	6.87351e-06	287	44169	0.144834
CCL7.P80098.OID20523.v1	Lung cancer	10	1.31	1.16	1.48	1.69722e-05	313	44169	0.824199
CCL7.P80098.OID20523.v1	Lung cancer	11	1.32	1.17	1.48	6.28419e-06	343	44169	0.402992
CCL7.P80098.OID20523.v1	Lung cancer	12	1.26	1.12	1.41	8.9133e-05	353	44169	0.0662713
CCL7.P80098.OID20523.v1	Lung cancer	13	1.3	1.16	1.46	1.03273e-05	355	44169	0.681201
CCL7.P80098.OID20523.v1	Lung cancer	14	1.3	1.16	1.46	1.03273e-05	355	44169	0.681201
CCL7.P80098.OID20523.v1	Lung cancer	15	1.3	1.16	1.46	1.03273e-05	355	44169	0.681201
CCL7.P80098.OID20523.v1	Lung cancer	16	1.3	1.16	1.46	1.03273e-05	355	44169	0.681201
CCL7.P80098.OID20523.v1	Lung cancer	17	1.3	1.16	1.46	1.03273e-05	355	44169	0.681201
DAPP1.Q9UN19.OID20524.v1	Lung cancer	1	1.15	0.8	1.66	0.444396	29	44169	0.291429
DAPP1.Q9UN19.OID20524.v1	Lung cancer	2	1.13	0.87	1.46	0.36747	57	44169	0.687608
DAPP1.Q9UN19.OID20524.v1	Lung cancer	3	1.11	0.9	1.36	0.326753	92	44169	0.533581
DAPP1.Q9UN19.OID20524.v1	Lung cancer	4	1.05	0.88	1.25	0.613931	119	44169	0.185607
DAPP1.Q9UN19.OID20524.v1	Lung cancer	5	1.02	0.87	1.19	0.846102	151	44169	0.167413
DAPP1.Q9UN19.OID20524.v1	Lung cancer	6	1	0.87	1.15	0.977675	187	44169	0.152558
DAPP1.Q9UN19.OID20524.v1	Lung cancer	7	1.04	0.91	1.18	0.584436	217	44169	0.701187
DAPP1.Q9UN19.OID20524.v1	Lung cancer	8	1.05	0.93	1.19	0.39309	259	44169	0.989927
DAPP1.Q9UN19.OID20524.v1	Lung cancer	9	1.04	0.93	1.17	0.483817	287	44169	0.779715
DAPP1.Q9UN19.OID20524.v1	Lung cancer	10	1.05	0.94	1.17	0.355662	313	44169	0.206349
DAPP1.Q9UN19.OID20524.v1	Lung cancer	11	1.1	0.99	1.22	0.0825777	343	44169	0.00492098
DAPP1.Q9UN19.OID20524.v1	Lung cancer	12	1.1	0.99	1.21	0.0743257	353	44169	0.457046
DAPP1.Q9UN19.OID20524.v1	Lung cancer	13	1.05	0.95	1.17	0.322589	355	44169	0.0331113
DAPP1.Q9UN19.OID20524.v1	Lung cancer	14	1.05	0.95	1.17	0.322589	355	44169	0.0331113
DAPP1.Q9UN19.OID20524.v1	Lung cancer	15	1.05	0.95	1.17	0.322589	355	44169	0.0331113
DAPP1.Q9UN19.OID20524.v1	Lung cancer	16	1.05	0.95	1.17	0.322589	355	44169	0.0331113
DAPP1.Q9UN19.OID20524.v1	Lung cancer	17	1.05	0.95	1.17	0.322589	355	44169	0.0331113
EDAR.Q9UNE0.OID20525.v1	Lung cancer	1	1.09	0.76	1.56	0.643744	29	44169	0.193454
EDAR.Q9UNE0.OID20525.v1	Lung cancer	2	0.99	0.76	1.28	0.937968	57	44169	0.87727
EDAR.Q9UNE0.OID20525.v1	Lung cancer	3	0.97	0.79	1.2	0.802378	92	44169	0.439784
EDAR.Q9UNE0.OID20525.v1	Lung cancer	4	0.98	0.81	1.17	0.787717	119	44169	0.519886
EDAR.Q9UNE0.OID20525.v1	Lung cancer	5	0.98	0.83	1.15	0.779943	151	44169	0.68914
EDAR.Q9UNE0.OID20525.v1	Lung cancer	6	0.99	0.85	1.14	0.851685	187	44169	0.854263
EDAR.Q9UNE0.OID20525.v1	Lung cancer	7	0.99	0.87	1.14	0.919432	217	44169	0.955689
EDAR.Q9UNE0.OID20525.v1	Lung cancer	8	1.01	0.89	1.14	0.923455	259	44169	0.834464
EDAR.Q9UNE0.OID20525.v1	Lung cancer	9	1.01	0.9	1.14	0.843519	287	44169	0.749954
EDAR.Q9UNE0.OID20525.v1	Lung cancer	10	1.01	0.91	1.13	0.80718	313	44169	0.723483
EDAR.Q9UNE0.OID20525.v1	Lung cancer	11	1.05	0.94	1.17	0.368337	343	44169	0.255818
EDAR.Q9UNE0.OID20525.v1	Lung cancer	12	1.05	0.94	1.16	0.401599	353	44169	0.927972
EDAR.Q9UNE0.OID20525.v1	Lung cancer	13	1.03	0.92	1.14	0.640825	355	44169	0.0312792
EDAR.Q9UNE0.OID20525.v1	Lung cancer	14	1.03	0.92	1.14	0.640825	355	44169	0.0312792
EDAR.Q9UNE0.OID20525.v1	Lung cancer	15	1.03	0.92	1.14	0.640825	355	44169	0.0312792
EDAR.Q9UNE0.OID20525.v1	Lung cancer	16	1.03	0.92	1.14	0.640825	355	44169	0.0312792
EDAR.Q9UNE0.OID20525.v1	Lung cancer	17	1.03	0.92	1.14	0.640825	355	44169	0.0312792
TRIM5.Q9C035.OID20526.v1	Lung cancer	1	1.02	0.71	1.48	0.900734	29	44169	0.251428
TRIM5.Q9C035.OID20526.v1	Lung cancer	2	1.02	0.78	1.32	0.899584	57	44169	0.771859
TRIM5.Q9C035.OID20526.v1	Lung cancer	3	1.04	0.84	1.27	0.737233	92	44169	0.824843
TRIM5.Q9C035.OID20526.v1	Lung cancer	4	0.99	0.82	1.18	0.885068	119	44169	0.338219
TRIM5.Q9C035.OID20526.v1	Lung cancer	5	0.94	0.81	1.11	0.479209	151	44169	0.222117
TRIM5.Q9C035.OID20526.v1	Lung cancer	6	0.92	0.8	1.06	0.254119	187	44169	0.119592
TRIM5.Q9C035.OID20526.v1	Lung cancer	7	0.93	0.82	1.07	0.304312	217	44169	0.325903
TRIM5.Q9C035.OID20526.v1	Lung cancer	8	0.95	0.84	1.07	0.405616	259	44169	0.744343
TRIM5.Q9C035.OID20526.v1	Lung cancer	9	0.98	0.87	1.1	0.72233	287	44169	0.373272
TRIM5.Q9C035.OID20526.v1	Lung cancer	10	1	0.89	1.12	0.987853	313	44169	0.22302
TRIM5.Q9C035.OID20526.v1	Lung cancer	11	1.01	0.91	1.12	0.833973	343	44169	0.667042
TRIM5.Q9C035.OID20526.v1	Lung cancer	12	1.03	0.93	1.14	0.623111	353	44169	0.402185
TRIM5.Q9C035.OID20526.v1	Lung cancer	13	0.98	0.88	1.08	0.635624	355	44169	0.00309603
TRIM5.Q9C035.OID20526.v1	Lung cancer	14	0.98	0.88	1.08	0.635624	355	44169	0.00309603
TRIM5.Q9C035.OID20526.v1	Lung cancer	15	0.98	0.88	1.08	0.635624	355	44169	0.00309603
TRIM5.Q9C035.OID20526.v1	Lung cancer	16	0.98	0.88	1.08	0.635624	355	44169	0.00309603
TRIM5.Q9C035.OID20526.v1	Lung cancer	17	0.98	0.88	1.08	0.635624	355	44169	0.00309603
DPP10.Q8N608.OID20527.v1	Lung cancer	1	2.08	1.45	2.99	7.71917e-05	29	44169	0.139029
DPP10.Q8N608.OID20527.v1	Lung cancer	2	1.92	1.48	2.49	8.23102e-07	57	44169	0.285677
DPP10.Q8N608.OID20527.v1	Lung cancer	3	1.53	1.25	1.88	3.90773e-05	92	44169	0.00454941
DPP10.Q8N608.OID20527.v1	Lung cancer	4	1.57	1.31	1.88	8.82522e-07	119	44169	0.144552
DPP10.Q8N608.OID20527.v1	Lung cancer	5	1.39	1.19	1.63	5.19047e-05	151	44169	0.00241949
DPP10.Q8N608.OID20527.v1	Lung cancer	6	1.42	1.23	1.64	1.40562e-06	187	44169	0.135215
DPP10.Q8N608.OID20527.v1	Lung cancer	7	1.36	1.19	1.55	6.16561e-06	217	44169	0.0539519
DPP10.Q8N608.OID20527.v1	Lung cancer	8	1.32	1.17	1.49	9.45109e-06	259	44169	0.0956621
DPP10.Q8N608.OID20527.v1	Lung cancer	9	1.29	1.15	1.45	1.50921e-05	287	44169	0.0747964
DPP10.Q8N608.OID20527.v1	Lung cancer	10	1.26	1.13	1.41	3.67285e-05	313	44169	0.111988
DPP10.Q8N608.OID20527.v1	Lung cancer	11	1.26	1.14	1.41	1.55568e-05	343	44169	0.180556
DPP10.Q8N608.OID20527.v1	Lung cancer	12	1.27	1.14	1.41	1.46691e-05	353	44169	0.549406
DPP10.Q8N608.OID20527.v1	Lung cancer	13	1.22	1.09	1.35	0.00029504	355	44169	1.01746e-05
DPP10.Q8N608.OID20527.v1	Lung cancer	14	1.22	1.09	1.35	0.00029504	355	44169	1.01746e-05
DPP10.Q8N608.OID20527.v1	Lung cancer	15	1.22	1.09	1.35	0.00029504	355	44169	1.01746e-05
DPP10.Q8N608.OID20527.v1	Lung cancer	16	1.22	1.09	1.35	0.00029504	355	44169	1.01746e-05
DPP10.Q8N608.OID20527.v1	Lung cancer	17	1.22	1.09	1.35	0.00029504	355	44169	1.01746e-05
ITGA6.P23229.OID20528.v1	Lung cancer	1	1.06	0.73	1.53	0.760094	29	44169	0.268665
ITGA6.P23229.OID20528.v1	Lung cancer	2	1.22	0.94	1.58	0.143496	57	44169	0.0784509
ITGA6.P23229.OID20528.v1	Lung cancer	3	1.31	1.07	1.61	0.0101337	92	44169	0.284742
ITGA6.P23229.OID20528.v1	Lung cancer	4	1.24	1.03	1.48	0.0210491	119	44169	0.919753
ITGA6.P23229.OID20528.v1	Lung cancer	5	1.17	1	1.38	0.0514491	151	44169	0.350247
ITGA6.P23229.OID20528.v1	Lung cancer	6	1.18	1.02	1.36	0.0232931	187	44169	0.66058
ITGA6.P23229.OID20528.v1	Lung cancer	7	1.17	1.02	1.33	0.0247927	217	44169	0.558469
ITGA6.P23229.OID20528.v1	Lung cancer	8	1.14	1.01	1.29	0.0318432	259	44169	0.347965
ITGA6.P23229.OID20528.v1	Lung cancer	9	1.12	0.99	1.25	0.0642864	287	44169	0.178492
ITGA6.P23229.OID20528.v1	Lung cancer	10	1.08	0.97	1.21	0.156997	313	44169	0.0712616
ITGA6.P23229.OID20528.v1	Lung cancer	11	1.08	0.97	1.21	0.140437	343	44169	0.717587
ITGA6.P23229.OID20528.v1	Lung cancer	12	1.07	0.96	1.18	0.216716	353	44169	0.504724
ITGA6.P23229.OID20528.v1	Lung cancer	13	1.05	0.95	1.17	0.336261	355	44169	0.0424148
ITGA6.P23229.OID20528.v1	Lung cancer	14	1.05	0.95	1.17	0.336261	355	44169	0.0424148
ITGA6.P23229.OID20528.v1	Lung cancer	15	1.05	0.95	1.17	0.336261	355	44169	0.0424148
ITGA6.P23229.OID20528.v1	Lung cancer	16	1.05	0.95	1.17	0.336261	355	44169	0.0424148
ITGA6.P23229.OID20528.v1	Lung cancer	17	1.05	0.95	1.17	0.336261	355	44169	0.0424148
FCRL6.Q6DN72.OID20529.v1	Lung cancer	1	1.21	0.84	1.74	0.312349	29	44169	0.95609
FCRL6.Q6DN72.OID20529.v1	Lung cancer	2	0.94	0.73	1.22	0.660897	57	44169	0.0199298
FCRL6.Q6DN72.OID20529.v1	Lung cancer	3	1.01	0.82	1.23	0.943829	92	44169	0.650258
FCRL6.Q6DN72.OID20529.v1	Lung cancer	4	1.05	0.88	1.26	0.583569	119	44169	0.990594
FCRL6.Q6DN72.OID20529.v1	Lung cancer	5	1.07	0.91	1.26	0.404252	151	44169	0.684802
FCRL6.Q6DN72.OID20529.v1	Lung cancer	6	1.08	0.93	1.24	0.322242	187	44169	0.832537
FCRL6.Q6DN72.OID20529.v1	Lung cancer	7	1.06	0.93	1.21	0.370799	217	44169	0.898157
FCRL6.Q6DN72.OID20529.v1	Lung cancer	8	1.05	0.93	1.18	0.456338	259	44169	0.518697
FCRL6.Q6DN72.OID20529.v1	Lung cancer	9	1.01	0.9	1.14	0.80616	287	44169	0.139829
FCRL6.Q6DN72.OID20529.v1	Lung cancer	10	1.02	0.92	1.14	0.689681	313	44169	0.614767
FCRL6.Q6DN72.OID20529.v1	Lung cancer	11	1.04	0.93	1.15	0.499167	343	44169	0.0677363
FCRL6.Q6DN72.OID20529.v1	Lung cancer	12	1	0.9	1.1	0.949977	353	44169	0.273157
FCRL6.Q6DN72.OID20529.v1	Lung cancer	13	1.01	0.91	1.12	0.850079	355	44169	0.83292
FCRL6.Q6DN72.OID20529.v1	Lung cancer	14	1.01	0.91	1.12	0.850079	355	44169	0.83292
FCRL6.Q6DN72.OID20529.v1	Lung cancer	15	1.01	0.91	1.12	0.850079	355	44169	0.83292
FCRL6.Q6DN72.OID20529.v1	Lung cancer	16	1.01	0.91	1.12	0.850079	355	44169	0.83292
FCRL6.Q6DN72.OID20529.v1	Lung cancer	17	1.01	0.91	1.12	0.850079	355	44169	0.83292
LSP1.P33241.OID20530.v1	Lung cancer	1	1.35	0.91	1.99	0.131038	29	44169	0.702555
LSP1.P33241.OID20530.v1	Lung cancer	2	1.2	0.91	1.59	0.194393	57	44169	0.570838
LSP1.P33241.OID20530.v1	Lung cancer	3	1.2	0.96	1.49	0.110692	92	44169	0.538167
LSP1.P33241.OID20530.v1	Lung cancer	4	1.11	0.92	1.35	0.270123	119	44169	0.117359
LSP1.P33241.OID20530.v1	Lung cancer	5	1.16	0.97	1.38	0.0952481	151	44169	0.669146
LSP1.P33241.OID20530.v1	Lung cancer	6	1.13	0.97	1.32	0.126654	187	44169	0.471974
LSP1.P33241.OID20530.v1	Lung cancer	7	1.08	0.94	1.25	0.278129	217	44169	0.117681
LSP1.P33241.OID20530.v1	Lung cancer	8	1.07	0.94	1.22	0.297572	259	44169	0.14838
LSP1.P33241.OID20530.v1	Lung cancer	9	1.08	0.95	1.22	0.229723	287	44169	0.424068
LSP1.P33241.OID20530.v1	Lung cancer	10	1.08	0.96	1.22	0.202125	313	44169	0.464623
LSP1.P33241.OID20530.v1	Lung cancer	11	1.1	0.98	1.24	0.096168	343	44169	0.241219
LSP1.P33241.OID20530.v1	Lung cancer	12	1.1	0.99	1.23	0.0881924	353	44169	0.657751
LSP1.P33241.OID20530.v1	Lung cancer	13	1.11	0.99	1.25	0.0660703	355	44169	0.250097
LSP1.P33241.OID20530.v1	Lung cancer	14	1.11	0.99	1.25	0.0660703	355	44169	0.250097
LSP1.P33241.OID20530.v1	Lung cancer	15	1.11	0.99	1.25	0.0660703	355	44169	0.250097
LSP1.P33241.OID20530.v1	Lung cancer	16	1.11	0.99	1.25	0.0660703	355	44169	0.250097
LSP1.P33241.OID20530.v1	Lung cancer	17	1.11	0.99	1.25	0.0660703	355	44169	0.250097
STX8.Q9UNK0.OID20531.v1	Lung cancer	1	1.2	0.83	1.74	0.338048	29	44169	0.839794
STX8.Q9UNK0.OID20531.v1	Lung cancer	2	1.27	0.97	1.66	0.0777387	57	44169	0.34719
STX8.Q9UNK0.OID20531.v1	Lung cancer	3	1.32	1.07	1.63	0.00850363	92	44169	0.838802
STX8.Q9UNK0.OID20531.v1	Lung cancer	4	1.2	1	1.44	0.0509903	119	44169	0.201925
STX8.Q9UNK0.OID20531.v1	Lung cancer	5	1.16	0.98	1.36	0.0766832	151	44169	0.152763
STX8.Q9UNK0.OID20531.v1	Lung cancer	6	1.13	0.98	1.31	0.0943811	187	44169	0.166399
STX8.Q9UNK0.OID20531.v1	Lung cancer	7	1.11	0.97	1.27	0.131287	217	44169	0.102899
STX8.Q9UNK0.OID20531.v1	Lung cancer	8	1.09	0.96	1.24	0.167337	259	44169	0.0803345
STX8.Q9UNK0.OID20531.v1	Lung cancer	9	1.11	0.99	1.25	0.0745646	287	44169	0.516475
STX8.Q9UNK0.OID20531.v1	Lung cancer	10	1.1	0.99	1.24	0.087017	313	44169	0.254097
STX8.Q9UNK0.OID20531.v1	Lung cancer	11	1.09	0.98	1.22	0.111783	343	44169	0.213127
STX8.Q9UNK0.OID20531.v1	Lung cancer	12	1.11	0.99	1.23	0.0625239	353	44169	0.753818
STX8.Q9UNK0.OID20531.v1	Lung cancer	13	1.1	0.99	1.23	0.0895569	355	44169	0.288665
STX8.Q9UNK0.OID20531.v1	Lung cancer	14	1.1	0.99	1.23	0.0895569	355	44169	0.288665
STX8.Q9UNK0.OID20531.v1	Lung cancer	15	1.1	0.99	1.23	0.0895569	355	44169	0.288665
STX8.Q9UNK0.OID20531.v1	Lung cancer	16	1.1	0.99	1.23	0.0895569	355	44169	0.288665
STX8.Q9UNK0.OID20531.v1	Lung cancer	17	1.1	0.99	1.23	0.0895569	355	44169	0.288665
HLA.E.P13747.OID20532.v1	Lung cancer	1	1.05	0.72	1.53	0.813847	29	44169	0.566584
HLA.E.P13747.OID20532.v1	Lung cancer	2	1	0.76	1.31	0.996438	57	44169	0.682147
HLA.E.P13747.OID20532.v1	Lung cancer	3	1.21	0.98	1.5	0.0751864	92	44169	0.0430329
HLA.E.P13747.OID20532.v1	Lung cancer	4	1.16	0.96	1.4	0.11836	119	44169	0.476123
HLA.E.P13747.OID20532.v1	Lung cancer	5	1.21	1.02	1.43	0.0294734	151	44169	0.236708
HLA.E.P13747.OID20532.v1	Lung cancer	6	1.15	0.99	1.33	0.075616	187	44169	0.726925
HLA.E.P13747.OID20532.v1	Lung cancer	7	1.09	0.95	1.25	0.226514	217	44169	0.197369
HLA.E.P13747.OID20532.v1	Lung cancer	8	1.07	0.94	1.21	0.328326	259	44169	0.144336
HLA.E.P13747.OID20532.v1	Lung cancer	9	1.09	0.96	1.23	0.180076	287	44169	0.581827
HLA.E.P13747.OID20532.v1	Lung cancer	10	1.1	0.98	1.24	0.104234	313	44169	0.150562
HLA.E.P13747.OID20532.v1	Lung cancer	11	1.1	0.99	1.23	0.0854267	343	44169	0.566903
HLA.E.P13747.OID20532.v1	Lung cancer	12	1.08	0.97	1.2	0.169834	353	44169	0.478775
HLA.E.P13747.OID20532.v1	Lung cancer	13	1.12	1	1.25	0.0430462	355	44169	0.148238
HLA.E.P13747.OID20532.v1	Lung cancer	14	1.12	1	1.25	0.0430462	355	44169	0.148238
HLA.E.P13747.OID20532.v1	Lung cancer	15	1.12	1	1.25	0.0430462	355	44169	0.148238
HLA.E.P13747.OID20532.v1	Lung cancer	16	1.12	1	1.25	0.0430462	355	44169	0.148238
HLA.E.P13747.OID20532.v1	Lung cancer	17	1.12	1	1.25	0.0430462	355	44169	0.148238
TRIM21.P19474.OID20533.v1	Lung cancer	1	0.86	0.59	1.24	0.409132	29	44169	0.570453
TRIM21.P19474.OID20533.v1	Lung cancer	2	0.91	0.7	1.18	0.464814	57	44169	0.481409
TRIM21.P19474.OID20533.v1	Lung cancer	3	0.93	0.75	1.14	0.456953	92	44169	0.721797
TRIM21.P19474.OID20533.v1	Lung cancer	4	0.9	0.75	1.08	0.246751	119	44169	0.463723
TRIM21.P19474.OID20533.v1	Lung cancer	5	0.88	0.75	1.03	0.111465	151	44169	0.430375
TRIM21.P19474.OID20533.v1	Lung cancer	6	0.89	0.77	1.03	0.111346	187	44169	0.65618
TRIM21.P19474.OID20533.v1	Lung cancer	7	0.89	0.78	1.02	0.0983494	217	44169	0.67389
TRIM21.P19474.OID20533.v1	Lung cancer	8	0.92	0.81	1.04	0.183598	259	44169	0.906412
TRIM21.P19474.OID20533.v1	Lung cancer	9	0.94	0.83	1.05	0.262401	287	44169	0.490136
TRIM21.P19474.OID20533.v1	Lung cancer	10	0.93	0.83	1.04	0.19684	313	44169	0.725558
TRIM21.P19474.OID20533.v1	Lung cancer	11	0.95	0.85	1.05	0.30357	343	44169	0.145056
TRIM21.P19474.OID20533.v1	Lung cancer	12	0.95	0.85	1.05	0.306358	353	44169	0.711894
TRIM21.P19474.OID20533.v1	Lung cancer	13	0.92	0.82	1.02	0.115739	355	44169	0.0462479
TRIM21.P19474.OID20533.v1	Lung cancer	14	0.92	0.82	1.02	0.115739	355	44169	0.0462479
TRIM21.P19474.OID20533.v1	Lung cancer	15	0.92	0.82	1.02	0.115739	355	44169	0.0462479
TRIM21.P19474.OID20533.v1	Lung cancer	16	0.92	0.82	1.02	0.115739	355	44169	0.0462479
TRIM21.P19474.OID20533.v1	Lung cancer	17	0.92	0.82	1.02	0.115739	355	44169	0.0462479
PSIP1.O75475.OID20534.v1	Lung cancer	1	1.32	0.9	1.94	0.149945	29	44169	0.358785
PSIP1.O75475.OID20534.v1	Lung cancer	2	1.21	0.92	1.58	0.17391	57	44169	0.518678
PSIP1.O75475.OID20534.v1	Lung cancer	3	1.3	1.05	1.6	0.0162534	92	44169	0.903525
PSIP1.O75475.OID20534.v1	Lung cancer	4	1.15	0.96	1.39	0.128875	119	44169	0.0510517
PSIP1.O75475.OID20534.v1	Lung cancer	5	1.14	0.97	1.35	0.117116	151	44169	0.0959256
PSIP1.O75475.OID20534.v1	Lung cancer	6	1.11	0.96	1.29	0.168303	187	44169	0.0843419
PSIP1.O75475.OID20534.v1	Lung cancer	7	1.07	0.93	1.23	0.328888	217	44169	0.0187444
PSIP1.O75475.OID20534.v1	Lung cancer	8	1.06	0.93	1.2	0.387445	259	44169	0.043483
PSIP1.O75475.OID20534.v1	Lung cancer	9	1.08	0.96	1.21	0.214872	287	44169	0.385671
PSIP1.O75475.OID20534.v1	Lung cancer	10	1.06	0.94	1.18	0.333667	313	44169	0.148304
PSIP1.O75475.OID20534.v1	Lung cancer	11	1.08	0.97	1.2	0.174607	343	44169	0.0296924
PSIP1.O75475.OID20534.v1	Lung cancer	12	1.06	0.95	1.18	0.30631	353	44169	0.210948
PSIP1.O75475.OID20534.v1	Lung cancer	13	1.03	0.93	1.15	0.549617	355	44169	3.30623e-05
PSIP1.O75475.OID20534.v1	Lung cancer	14	1.03	0.93	1.15	0.549617	355	44169	3.30623e-05
PSIP1.O75475.OID20534.v1	Lung cancer	15	1.03	0.93	1.15	0.549617	355	44169	3.30623e-05
PSIP1.O75475.OID20534.v1	Lung cancer	16	1.03	0.93	1.15	0.549617	355	44169	3.30623e-05
PSIP1.O75475.OID20534.v1	Lung cancer	17	1.03	0.93	1.15	0.549617	355	44169	3.30623e-05
IL7.P13232.OID20535.v1	Lung cancer	1	1.04	0.72	1.5	0.843452	29	44169	0.314078
IL7.P13232.OID20535.v1	Lung cancer	2	0.99	0.76	1.29	0.931425	57	44169	0.9344
IL7.P13232.OID20535.v1	Lung cancer	3	1.03	0.84	1.27	0.74548	92	44169	0.734638
IL7.P13232.OID20535.v1	Lung cancer	4	1.04	0.86	1.24	0.698023	119	44169	0.8597
IL7.P13232.OID20535.v1	Lung cancer	5	1.01	0.86	1.19	0.863795	151	44169	0.662263
IL7.P13232.OID20535.v1	Lung cancer	6	1.03	0.89	1.19	0.718269	187	44169	0.903427
IL7.P13232.OID20535.v1	Lung cancer	7	1.05	0.92	1.2	0.496367	217	44169	0.794077
IL7.P13232.OID20535.v1	Lung cancer	8	1.06	0.94	1.2	0.360573	259	44169	0.684306
IL7.P13232.OID20535.v1	Lung cancer	9	1.07	0.95	1.21	0.24008	287	44169	0.425004
IL7.P13232.OID20535.v1	Lung cancer	10	1.08	0.97	1.21	0.1695	313	44169	0.859604
IL7.P13232.OID20535.v1	Lung cancer	11	1.1	0.99	1.22	0.0907551	343	44169	0.132957
IL7.P13232.OID20535.v1	Lung cancer	12	1.07	0.97	1.19	0.181281	353	44169	0.384804
IL7.P13232.OID20535.v1	Lung cancer	13	1.07	0.96	1.19	0.219467	355	44169	0.382532
IL7.P13232.OID20535.v1	Lung cancer	14	1.07	0.96	1.19	0.219467	355	44169	0.382532
IL7.P13232.OID20535.v1	Lung cancer	15	1.07	0.96	1.19	0.219467	355	44169	0.382532
IL7.P13232.OID20535.v1	Lung cancer	16	1.07	0.96	1.19	0.219467	355	44169	0.382532
IL7.P13232.OID20535.v1	Lung cancer	17	1.07	0.96	1.19	0.219467	355	44169	0.382532
SAMD9L.Q8IVG5.OID20536.v1	Lung cancer	1	1.14	0.79	1.66	0.484366	29	44169	0.554586
SAMD9L.Q8IVG5.OID20536.v1	Lung cancer	2	1.16	0.89	1.51	0.278068	57	44169	0.512031
SAMD9L.Q8IVG5.OID20536.v1	Lung cancer	3	1.19	0.97	1.46	0.100942	92	44169	0.980757
SAMD9L.Q8IVG5.OID20536.v1	Lung cancer	4	1.1	0.92	1.32	0.311248	119	44169	0.228319
SAMD9L.Q8IVG5.OID20536.v1	Lung cancer	5	1.05	0.89	1.24	0.546237	151	44169	0.128924
SAMD9L.Q8IVG5.OID20536.v1	Lung cancer	6	1.01	0.88	1.17	0.866113	187	44169	0.06709
SAMD9L.Q8IVG5.OID20536.v1	Lung cancer	7	1.03	0.9	1.18	0.645253	217	44169	0.260677
SAMD9L.Q8IVG5.OID20536.v1	Lung cancer	8	1.04	0.92	1.18	0.519829	259	44169	0.534131
SAMD9L.Q8IVG5.OID20536.v1	Lung cancer	9	1.06	0.94	1.19	0.338493	287	44169	0.756823
SAMD9L.Q8IVG5.OID20536.v1	Lung cancer	10	1.06	0.95	1.18	0.31361	313	44169	0.721632
SAMD9L.Q8IVG5.OID20536.v1	Lung cancer	11	1.07	0.97	1.2	0.182196	343	44169	0.328729
SAMD9L.Q8IVG5.OID20536.v1	Lung cancer	12	1.08	0.97	1.2	0.160323	353	44169	0.576776
SAMD9L.Q8IVG5.OID20536.v1	Lung cancer	13	1.03	0.93	1.15	0.523649	355	44169	0.00327416
SAMD9L.Q8IVG5.OID20536.v1	Lung cancer	14	1.03	0.93	1.15	0.523649	355	44169	0.00327416
SAMD9L.Q8IVG5.OID20536.v1	Lung cancer	15	1.03	0.93	1.15	0.523649	355	44169	0.00327416
SAMD9L.Q8IVG5.OID20536.v1	Lung cancer	16	1.03	0.93	1.15	0.523649	355	44169	0.00327416
SAMD9L.Q8IVG5.OID20536.v1	Lung cancer	17	1.03	0.93	1.15	0.523649	355	44169	0.00327416
SIGLEC10.Q96LC7.OID20537.v1	Lung cancer	1	1.03	0.71	1.5	0.860865	29	44169	0.766797
SIGLEC10.Q96LC7.OID20537.v1	Lung cancer	2	1.03	0.79	1.34	0.841125	57	44169	0.7345
SIGLEC10.Q96LC7.OID20537.v1	Lung cancer	3	1.11	0.9	1.37	0.334389	92	44169	0.49777
SIGLEC10.Q96LC7.OID20537.v1	Lung cancer	4	1.08	0.9	1.3	0.410502	119	44169	0.989225
SIGLEC10.Q96LC7.OID20537.v1	Lung cancer	5	1.09	0.93	1.29	0.283	151	44169	0.83037
SIGLEC10.Q96LC7.OID20537.v1	Lung cancer	6	1.1	0.95	1.28	0.201552	187	44169	0.972466
SIGLEC10.Q96LC7.OID20537.v1	Lung cancer	7	1.11	0.97	1.28	0.13025	217	44169	0.714307
SIGLEC10.Q96LC7.OID20537.v1	Lung cancer	8	1.11	0.98	1.26	0.11672	259	44169	0.749029
SIGLEC10.Q96LC7.OID20537.v1	Lung cancer	9	1.11	0.99	1.25	0.0822306	287	44169	0.893499
SIGLEC10.Q96LC7.OID20537.v1	Lung cancer	10	1.11	0.99	1.25	0.0613157	313	44169	0.215177
SIGLEC10.Q96LC7.OID20537.v1	Lung cancer	11	1.13	1.01	1.26	0.0301129	343	44169	0.403455
SIGLEC10.Q96LC7.OID20537.v1	Lung cancer	12	1.12	1.01	1.25	0.0279358	353	44169	0.828052
SIGLEC10.Q96LC7.OID20537.v1	Lung cancer	13	1.11	1	1.23	0.0526606	355	44169	0.564386
SIGLEC10.Q96LC7.OID20537.v1	Lung cancer	14	1.11	1	1.23	0.0526606	355	44169	0.564386
SIGLEC10.Q96LC7.OID20537.v1	Lung cancer	15	1.11	1	1.23	0.0526606	355	44169	0.564386
SIGLEC10.Q96LC7.OID20537.v1	Lung cancer	16	1.11	1	1.23	0.0526606	355	44169	0.564386
SIGLEC10.Q96LC7.OID20537.v1	Lung cancer	17	1.11	1	1.23	0.0526606	355	44169	0.564386
ISM1.B1AKI9.OID20538.v1	Lung cancer	1	0.83	0.56	1.21	0.3237	29	44169	0.60026
ISM1.B1AKI9.OID20538.v1	Lung cancer	2	0.95	0.72	1.25	0.717552	57	44169	0.416545
ISM1.B1AKI9.OID20538.v1	Lung cancer	3	1.02	0.82	1.26	0.881807	92	44169	0.411459
ISM1.B1AKI9.OID20538.v1	Lung cancer	4	1.05	0.87	1.27	0.63194	119	44169	0.557054
ISM1.B1AKI9.OID20538.v1	Lung cancer	5	1.04	0.88	1.24	0.613092	151	44169	0.600726
ISM1.B1AKI9.OID20538.v1	Lung cancer	6	1.06	0.91	1.23	0.478135	187	44169	0.633008
ISM1.B1AKI9.OID20538.v1	Lung cancer	7	1.06	0.92	1.22	0.411991	217	44169	0.536845
ISM1.B1AKI9.OID20538.v1	Lung cancer	8	1.06	0.93	1.2	0.392582	259	44169	0.876639
ISM1.B1AKI9.OID20538.v1	Lung cancer	9	1.06	0.94	1.2	0.341798	287	44169	0.937953
ISM1.B1AKI9.OID20538.v1	Lung cancer	10	1.06	0.94	1.19	0.361767	313	44169	0.659797
ISM1.B1AKI9.OID20538.v1	Lung cancer	11	1.06	0.95	1.19	0.310657	343	44169	0.662284
ISM1.B1AKI9.OID20538.v1	Lung cancer	12	1.08	0.97	1.2	0.182353	353	44169	0.714854
ISM1.B1AKI9.OID20538.v1	Lung cancer	13	1.07	0.96	1.2	0.242042	355	44169	0.125581
ISM1.B1AKI9.OID20538.v1	Lung cancer	14	1.07	0.96	1.2	0.242042	355	44169	0.125581
ISM1.B1AKI9.OID20538.v1	Lung cancer	15	1.07	0.96	1.2	0.242042	355	44169	0.125581
ISM1.B1AKI9.OID20538.v1	Lung cancer	16	1.07	0.96	1.2	0.242042	355	44169	0.125581
ISM1.B1AKI9.OID20538.v1	Lung cancer	17	1.07	0.96	1.2	0.242042	355	44169	0.125581
SLC39A5.Q6ZMH5.OID20539.v1	Lung cancer	1	0.88	0.6	1.3	0.535589	29	44169	0.491568
SLC39A5.Q6ZMH5.OID20539.v1	Lung cancer	2	0.88	0.67	1.16	0.377567	57	44169	0.968599
SLC39A5.Q6ZMH5.OID20539.v1	Lung cancer	3	1.04	0.84	1.3	0.724396	92	44169	0.26562
SLC39A5.Q6ZMH5.OID20539.v1	Lung cancer	4	1.04	0.86	1.26	0.671694	119	44169	0.698877
SLC39A5.Q6ZMH5.OID20539.v1	Lung cancer	5	1.02	0.86	1.21	0.855734	151	44169	0.877337
SLC39A5.Q6ZMH5.OID20539.v1	Lung cancer	6	1.04	0.89	1.21	0.626378	187	44169	0.705743
SLC39A5.Q6ZMH5.OID20539.v1	Lung cancer	7	1.04	0.91	1.21	0.549884	217	44169	0.951602
SLC39A5.Q6ZMH5.OID20539.v1	Lung cancer	8	0.97	0.85	1.11	0.679167	259	44169	0.0741337
SLC39A5.Q6ZMH5.OID20539.v1	Lung cancer	9	0.96	0.85	1.09	0.542966	287	44169	0.0534301
SLC39A5.Q6ZMH5.OID20539.v1	Lung cancer	10	0.97	0.86	1.09	0.618908	313	44169	0.947683
SLC39A5.Q6ZMH5.OID20539.v1	Lung cancer	11	0.97	0.87	1.09	0.659128	343	44169	0.7673
SLC39A5.Q6ZMH5.OID20539.v1	Lung cancer	12	0.95	0.85	1.06	0.346199	353	44169	0.0244144
SLC39A5.Q6ZMH5.OID20539.v1	Lung cancer	13	0.97	0.87	1.09	0.656784	355	44169	0.291445
SLC39A5.Q6ZMH5.OID20539.v1	Lung cancer	14	0.97	0.87	1.09	0.656784	355	44169	0.291445
SLC39A5.Q6ZMH5.OID20539.v1	Lung cancer	15	0.97	0.87	1.09	0.656784	355	44169	0.291445
SLC39A5.Q6ZMH5.OID20539.v1	Lung cancer	16	0.97	0.87	1.09	0.656784	355	44169	0.291445
SLC39A5.Q6ZMH5.OID20539.v1	Lung cancer	17	0.97	0.87	1.09	0.656784	355	44169	0.291445
BTN3A2.P78410.OID20540.v1	Lung cancer	1	1.29	0.89	1.87	0.18238	29	44169	0.740199
BTN3A2.P78410.OID20540.v1	Lung cancer	2	1.27	0.98	1.66	0.071676	57	44169	0.861908
BTN3A2.P78410.OID20540.v1	Lung cancer	3	1.37	1.12	1.69	0.00266267	92	44169	0.794186
BTN3A2.P78410.OID20540.v1	Lung cancer	4	1.25	1.04	1.49	0.0168015	119	44169	0.144684
BTN3A2.P78410.OID20540.v1	Lung cancer	5	1.16	0.99	1.36	0.0753962	151	44169	0.0245083
BTN3A2.P78410.OID20540.v1	Lung cancer	6	1.12	0.97	1.3	0.108744	187	44169	0.0221433
BTN3A2.P78410.OID20540.v1	Lung cancer	7	1.12	0.98	1.28	0.0899494	217	44169	0.056103
BTN3A2.P78410.OID20540.v1	Lung cancer	8	1.1	0.98	1.25	0.113909	259	44169	0.0574468
BTN3A2.P78410.OID20540.v1	Lung cancer	9	1.09	0.97	1.22	0.16451	287	44169	0.0586072
BTN3A2.P78410.OID20540.v1	Lung cancer	10	1.12	1	1.25	0.0487534	313	44169	0.424717
BTN3A2.P78410.OID20540.v1	Lung cancer	11	1.13	1.01	1.26	0.0259361	343	44169	0.527946
BTN3A2.P78410.OID20540.v1	Lung cancer	12	1.12	1.01	1.25	0.0334945	353	44169	0.251783
BTN3A2.P78410.OID20540.v1	Lung cancer	13	1.08	0.97	1.2	0.153779	355	44169	2.35055e-06
BTN3A2.P78410.OID20540.v1	Lung cancer	14	1.08	0.97	1.2	0.153779	355	44169	2.35055e-06
BTN3A2.P78410.OID20540.v1	Lung cancer	15	1.08	0.97	1.2	0.153779	355	44169	2.35055e-06
BTN3A2.P78410.OID20540.v1	Lung cancer	16	1.08	0.97	1.2	0.153779	355	44169	2.35055e-06
BTN3A2.P78410.OID20540.v1	Lung cancer	17	1.08	0.97	1.2	0.153779	355	44169	2.35055e-06
MLN.P12872.OID20541.v1	Lung cancer	1	0.94	0.64	1.38	0.740195	29	44169	0.298365
MLN.P12872.OID20541.v1	Lung cancer	2	0.93	0.7	1.22	0.594619	57	44169	0.773053
MLN.P12872.OID20541.v1	Lung cancer	3	1.03	0.82	1.28	0.819725	92	44169	0.35475
MLN.P12872.OID20541.v1	Lung cancer	4	1.03	0.85	1.24	0.800607	119	44169	0.68942
MLN.P12872.OID20541.v1	Lung cancer	5	1.02	0.86	1.22	0.786029	151	44169	0.582881
MLN.P12872.OID20541.v1	Lung cancer	6	1.02	0.88	1.19	0.793501	187	44169	0.963039
MLN.P12872.OID20541.v1	Lung cancer	7	1.03	0.89	1.19	0.670795	217	44169	0.862261
MLN.P12872.OID20541.v1	Lung cancer	8	0.93	0.81	1.06	0.250369	259	44169	0.00993297
MLN.P12872.OID20541.v1	Lung cancer	9	0.93	0.82	1.06	0.279975	287	44169	0.0508691
MLN.P12872.OID20541.v1	Lung cancer	10	0.94	0.83	1.06	0.282128	313	44169	0.462892
MLN.P12872.OID20541.v1	Lung cancer	11	0.96	0.85	1.08	0.476553	343	44169	0.062379
MLN.P12872.OID20541.v1	Lung cancer	12	0.95	0.85	1.07	0.389283	353	44169	0.862321
MLN.P12872.OID20541.v1	Lung cancer	13	0.94	0.83	1.05	0.258984	355	44169	0.164384
MLN.P12872.OID20541.v1	Lung cancer	14	0.94	0.83	1.05	0.258984	355	44169	0.164384
MLN.P12872.OID20541.v1	Lung cancer	15	0.94	0.83	1.05	0.258984	355	44169	0.164384
MLN.P12872.OID20541.v1	Lung cancer	16	0.94	0.83	1.05	0.258984	355	44169	0.164384
MLN.P12872.OID20541.v1	Lung cancer	17	0.94	0.83	1.05	0.258984	355	44169	0.164384
SCRN1.Q12765.OID20542.v1	Lung cancer	1	1.02	0.71	1.48	0.90853	29	44169	0.54947
SCRN1.Q12765.OID20542.v1	Lung cancer	2	1.07	0.82	1.39	0.625403	57	44169	0.906355
SCRN1.Q12765.OID20542.v1	Lung cancer	3	1.06	0.86	1.3	0.595825	92	44169	0.353869
SCRN1.Q12765.OID20542.v1	Lung cancer	4	1.03	0.86	1.24	0.74536	119	44169	0.226812
SCRN1.Q12765.OID20542.v1	Lung cancer	5	1	0.85	1.17	0.978817	151	44169	0.213466
SCRN1.Q12765.OID20542.v1	Lung cancer	6	0.98	0.85	1.13	0.763527	187	44169	0.195663
SCRN1.Q12765.OID20542.v1	Lung cancer	7	0.97	0.85	1.11	0.654355	217	44169	0.194477
SCRN1.Q12765.OID20542.v1	Lung cancer	8	0.99	0.87	1.12	0.857236	259	44169	0.44845
SCRN1.Q12765.OID20542.v1	Lung cancer	9	1	0.89	1.12	0.969213	287	44169	0.79706
SCRN1.Q12765.OID20542.v1	Lung cancer	10	1	0.9	1.12	0.97199	313	44169	0.912084
SCRN1.Q12765.OID20542.v1	Lung cancer	11	1.03	0.92	1.14	0.622546	343	44169	0.464337
SCRN1.Q12765.OID20542.v1	Lung cancer	12	1.04	0.93	1.16	0.482706	353	44169	0.0573002
SCRN1.Q12765.OID20542.v1	Lung cancer	13	1.03	0.93	1.15	0.550646	355	44169	0.247994
SCRN1.Q12765.OID20542.v1	Lung cancer	14	1.03	0.93	1.15	0.550646	355	44169	0.247994
SCRN1.Q12765.OID20542.v1	Lung cancer	15	1.03	0.93	1.15	0.550646	355	44169	0.247994
SCRN1.Q12765.OID20542.v1	Lung cancer	16	1.03	0.93	1.15	0.550646	355	44169	0.247994
SCRN1.Q12765.OID20542.v1	Lung cancer	17	1.03	0.93	1.15	0.550646	355	44169	0.247994
PROK1.P58294.OID20543.v1	Lung cancer	1	1.84	1.17	2.9	0.00879994	29	44169	0.863766
PROK1.P58294.OID20543.v1	Lung cancer	2	1.76	1.27	2.45	0.000753688	57	44169	0.969366
PROK1.P58294.OID20543.v1	Lung cancer	3	1.59	1.21	2.08	0.000790879	92	44169	0.811798
PROK1.P58294.OID20543.v1	Lung cancer	4	1.34	1.04	1.71	0.0219518	119	44169	0.177609
PROK1.P58294.OID20543.v1	Lung cancer	5	1.3	1.04	1.62	0.0230354	151	44169	0.206427
PROK1.P58294.OID20543.v1	Lung cancer	6	1.21	0.99	1.48	0.0674156	187	44169	0.132351
PROK1.P58294.OID20543.v1	Lung cancer	7	1.19	0.98	1.43	0.0755927	217	44169	0.0175913
PROK1.P58294.OID20543.v1	Lung cancer	8	1.25	1.05	1.48	0.0117629	259	44169	0.458837
PROK1.P58294.OID20543.v1	Lung cancer	9	1.28	1.09	1.5	0.00284842	287	44169	0.971875
PROK1.P58294.OID20543.v1	Lung cancer	10	1.28	1.1	1.5	0.00173255	313	44169	0.973345
PROK1.P58294.OID20543.v1	Lung cancer	11	1.24	1.07	1.45	0.00552197	343	44169	0.0686535
PROK1.P58294.OID20543.v1	Lung cancer	12	1.23	1.06	1.43	0.00705378	353	44169	0.342686
PROK1.P58294.OID20543.v1	Lung cancer	13	1.22	1.05	1.43	0.00998653	355	44169	0.562077
PROK1.P58294.OID20543.v1	Lung cancer	14	1.22	1.05	1.43	0.00998653	355	44169	0.562077
PROK1.P58294.OID20543.v1	Lung cancer	15	1.22	1.05	1.43	0.00998653	355	44169	0.562077
PROK1.P58294.OID20543.v1	Lung cancer	16	1.22	1.05	1.43	0.00998653	355	44169	0.562077
PROK1.P58294.OID20543.v1	Lung cancer	17	1.22	1.05	1.43	0.00998653	355	44169	0.562077
IKBKG.Q9Y6K9.OID20544.v1	Lung cancer	1	1.1	0.76	1.59	0.604829	29	44169	0.739312
IKBKG.Q9Y6K9.OID20544.v1	Lung cancer	2	1.04	0.8	1.35	0.761063	57	44169	0.970566
IKBKG.Q9Y6K9.OID20544.v1	Lung cancer	3	1.08	0.88	1.32	0.479835	92	44169	0.788919
IKBKG.Q9Y6K9.OID20544.v1	Lung cancer	4	1.01	0.84	1.21	0.904752	119	44169	0.236561
IKBKG.Q9Y6K9.OID20544.v1	Lung cancer	5	0.99	0.85	1.17	0.942374	151	44169	0.338732
IKBKG.Q9Y6K9.OID20544.v1	Lung cancer	6	0.98	0.85	1.13	0.744866	187	44169	0.273536
IKBKG.Q9Y6K9.OID20544.v1	Lung cancer	7	0.98	0.86	1.12	0.737208	217	44169	0.333484
IKBKG.Q9Y6K9.OID20544.v1	Lung cancer	8	1	0.88	1.13	0.981511	259	44169	0.853926
IKBKG.Q9Y6K9.OID20544.v1	Lung cancer	9	1.04	0.92	1.16	0.562234	287	44169	0.220731
IKBKG.Q9Y6K9.OID20544.v1	Lung cancer	10	1.05	0.94	1.17	0.428411	313	44169	0.370292
IKBKG.Q9Y6K9.OID20544.v1	Lung cancer	11	1.06	0.95	1.18	0.318672	343	44169	0.814294
IKBKG.Q9Y6K9.OID20544.v1	Lung cancer	12	1.06	0.95	1.18	0.274866	353	44169	0.802335
IKBKG.Q9Y6K9.OID20544.v1	Lung cancer	13	1	0.9	1.11	0.966435	355	44169	0.000566796
IKBKG.Q9Y6K9.OID20544.v1	Lung cancer	14	1	0.9	1.11	0.966435	355	44169	0.000566796
IKBKG.Q9Y6K9.OID20544.v1	Lung cancer	15	1	0.9	1.11	0.966435	355	44169	0.000566796
IKBKG.Q9Y6K9.OID20544.v1	Lung cancer	16	1	0.9	1.11	0.966435	355	44169	0.000566796
IKBKG.Q9Y6K9.OID20544.v1	Lung cancer	17	1	0.9	1.11	0.966435	355	44169	0.000566796
NFATC1.O95644.OID20545.v1	Lung cancer	1	1.12	0.77	1.62	0.556478	29	44169	0.739236
NFATC1.O95644.OID20545.v1	Lung cancer	2	1.03	0.79	1.34	0.823048	57	44169	0.951351
NFATC1.O95644.OID20545.v1	Lung cancer	3	1.07	0.87	1.31	0.518736	92	44169	0.741282
NFATC1.O95644.OID20545.v1	Lung cancer	4	0.99	0.83	1.19	0.924249	119	44169	0.145578
NFATC1.O95644.OID20545.v1	Lung cancer	5	0.98	0.83	1.15	0.793182	151	44169	0.25576
NFATC1.O95644.OID20545.v1	Lung cancer	6	0.96	0.84	1.11	0.626642	187	44169	0.264902
NFATC1.O95644.OID20545.v1	Lung cancer	7	0.97	0.85	1.11	0.66266	217	44169	0.34043
NFATC1.O95644.OID20545.v1	Lung cancer	8	1	0.88	1.12	0.939297	259	44169	0.996203
NFATC1.O95644.OID20545.v1	Lung cancer	9	1.02	0.9	1.14	0.777273	287	44169	0.368718
NFATC1.O95644.OID20545.v1	Lung cancer	10	1.03	0.92	1.16	0.559298	313	44169	0.295139
NFATC1.O95644.OID20545.v1	Lung cancer	11	1.04	0.94	1.16	0.425739	343	44169	0.773993
NFATC1.O95644.OID20545.v1	Lung cancer	12	1.06	0.96	1.18	0.265954	353	44169	0.367363
NFATC1.O95644.OID20545.v1	Lung cancer	13	0.99	0.9	1.1	0.900837	355	44169	0.00228381
NFATC1.O95644.OID20545.v1	Lung cancer	14	0.99	0.9	1.1	0.900837	355	44169	0.00228381
NFATC1.O95644.OID20545.v1	Lung cancer	15	0.99	0.9	1.1	0.900837	355	44169	0.00228381
NFATC1.O95644.OID20545.v1	Lung cancer	16	0.99	0.9	1.1	0.900837	355	44169	0.00228381
NFATC1.O95644.OID20545.v1	Lung cancer	17	0.99	0.9	1.1	0.900837	355	44169	0.00228381
CCL26.Q9Y258.OID20546.v1	Lung cancer	1	1.38	0.96	1.98	0.0828217	29	44169	0.674079
CCL26.Q9Y258.OID20546.v1	Lung cancer	2	1.15	0.89	1.5	0.280441	57	44169	0.365708
CCL26.Q9Y258.OID20546.v1	Lung cancer	3	1.02	0.83	1.25	0.874269	92	44169	0.0649701
CCL26.Q9Y258.OID20546.v1	Lung cancer	4	0.95	0.79	1.14	0.572165	119	44169	0.0343627
CCL26.Q9Y258.OID20546.v1	Lung cancer	5	0.98	0.84	1.15	0.804825	151	44169	0.284995
CCL26.Q9Y258.OID20546.v1	Lung cancer	6	0.99	0.85	1.14	0.838085	187	44169	0.480353
CCL26.Q9Y258.OID20546.v1	Lung cancer	7	0.98	0.86	1.12	0.796748	217	44169	0.339082
CCL26.Q9Y258.OID20546.v1	Lung cancer	8	1.01	0.89	1.14	0.922619	259	44169	0.924449
CCL26.Q9Y258.OID20546.v1	Lung cancer	9	1.06	0.94	1.19	0.355394	287	44169	0.121229
CCL26.Q9Y258.OID20546.v1	Lung cancer	10	1.07	0.96	1.19	0.239263	313	44169	0.333581
CCL26.Q9Y258.OID20546.v1	Lung cancer	11	1.09	0.98	1.21	0.12312	343	44169	0.227234
CCL26.Q9Y258.OID20546.v1	Lung cancer	12	1.11	1	1.23	0.0600524	353	44169	0.185643
CCL26.Q9Y258.OID20546.v1	Lung cancer	13	1.12	1.01	1.25	0.0341562	355	44169	9.71598e-05
CCL26.Q9Y258.OID20546.v1	Lung cancer	14	1.12	1.01	1.25	0.0341562	355	44169	9.71598e-05
CCL26.Q9Y258.OID20546.v1	Lung cancer	15	1.12	1.01	1.25	0.0341562	355	44169	9.71598e-05
CCL26.Q9Y258.OID20546.v1	Lung cancer	16	1.12	1.01	1.25	0.0341562	355	44169	9.71598e-05
CCL26.Q9Y258.OID20546.v1	Lung cancer	17	1.12	1.01	1.25	0.0341562	355	44169	9.71598e-05
CLEC4C.Q8WTT0.OID20547.v1	Lung cancer	1	0.89	0.62	1.29	0.54869	29	44169	0.175691
CLEC4C.Q8WTT0.OID20547.v1	Lung cancer	2	0.95	0.73	1.23	0.701506	57	44169	0.798087
CLEC4C.Q8WTT0.OID20547.v1	Lung cancer	3	1.09	0.89	1.34	0.418226	92	44169	0.194349
CLEC4C.Q8WTT0.OID20547.v1	Lung cancer	4	0.99	0.82	1.18	0.887366	119	44169	0.548364
CLEC4C.Q8WTT0.OID20547.v1	Lung cancer	5	0.95	0.81	1.11	0.500294	151	44169	0.21403
CLEC4C.Q8WTT0.OID20547.v1	Lung cancer	6	0.91	0.79	1.05	0.190533	187	44169	0.0953571
CLEC4C.Q8WTT0.OID20547.v1	Lung cancer	7	0.89	0.78	1.02	0.0982876	217	44169	0.121307
CLEC4C.Q8WTT0.OID20547.v1	Lung cancer	8	0.91	0.81	1.03	0.139409	259	44169	0.530998
CLEC4C.Q8WTT0.OID20547.v1	Lung cancer	9	0.95	0.84	1.06	0.348177	287	44169	0.307449
CLEC4C.Q8WTT0.OID20547.v1	Lung cancer	10	0.97	0.87	1.09	0.621846	313	44169	0.364935
CLEC4C.Q8WTT0.OID20547.v1	Lung cancer	11	0.98	0.88	1.09	0.67141	343	44169	0.991987
CLEC4C.Q8WTT0.OID20547.v1	Lung cancer	12	0.99	0.89	1.09	0.801016	353	44169	0.453459
CLEC4C.Q8WTT0.OID20547.v1	Lung cancer	13	0.95	0.85	1.05	0.283405	355	44169	0.0991573
CLEC4C.Q8WTT0.OID20547.v1	Lung cancer	14	0.95	0.85	1.05	0.283405	355	44169	0.0991573
CLEC4C.Q8WTT0.OID20547.v1	Lung cancer	15	0.95	0.85	1.05	0.283405	355	44169	0.0991573
CLEC4C.Q8WTT0.OID20547.v1	Lung cancer	16	0.95	0.85	1.05	0.283405	355	44169	0.0991573
CLEC4C.Q8WTT0.OID20547.v1	Lung cancer	17	0.95	0.85	1.05	0.283405	355	44169	0.0991573
CEACAM21.Q3KPI0.OID20548.v1	Lung cancer	1	1.62	1.13	2.31	0.00814099	29	44169	0.861791
CEACAM21.Q3KPI0.OID20548.v1	Lung cancer	2	1.32	1.02	1.71	0.0342639	57	44169	0.330634
CEACAM21.Q3KPI0.OID20548.v1	Lung cancer	3	1.29	1.05	1.58	0.0144829	92	44169	0.468583
CEACAM21.Q3KPI0.OID20548.v1	Lung cancer	4	1.28	1.07	1.53	0.00608186	119	44169	0.714643
CEACAM21.Q3KPI0.OID20548.v1	Lung cancer	5	1.22	1.04	1.43	0.0124515	151	44169	0.314473
CEACAM21.Q3KPI0.OID20548.v1	Lung cancer	6	1.2	1.04	1.38	0.0118605	187	44169	0.243808
CEACAM21.Q3KPI0.OID20548.v1	Lung cancer	7	1.15	1.01	1.31	0.037732	217	44169	0.0469707
CEACAM21.Q3KPI0.OID20548.v1	Lung cancer	8	1.1	0.97	1.24	0.128428	259	44169	0.00529111
CEACAM21.Q3KPI0.OID20548.v1	Lung cancer	9	1.12	1	1.26	0.0511808	287	44169	0.143228
CEACAM21.Q3KPI0.OID20548.v1	Lung cancer	10	1.12	1	1.25	0.0428227	313	44169	0.145841
CEACAM21.Q3KPI0.OID20548.v1	Lung cancer	11	1.12	1.01	1.25	0.0343324	343	44169	0.358955
CEACAM21.Q3KPI0.OID20548.v1	Lung cancer	12	1.13	1.02	1.26	0.0210081	353	44169	0.648395
CEACAM21.Q3KPI0.OID20548.v1	Lung cancer	13	1.07	0.96	1.18	0.238401	355	44169	9.10853e-05
CEACAM21.Q3KPI0.OID20548.v1	Lung cancer	14	1.07	0.96	1.18	0.238401	355	44169	9.10853e-05
CEACAM21.Q3KPI0.OID20548.v1	Lung cancer	15	1.07	0.96	1.18	0.238401	355	44169	9.10853e-05
CEACAM21.Q3KPI0.OID20548.v1	Lung cancer	16	1.07	0.96	1.18	0.238401	355	44169	9.10853e-05
CEACAM21.Q3KPI0.OID20548.v1	Lung cancer	17	1.07	0.96	1.18	0.238401	355	44169	9.10853e-05
PSMG3.Q9BT73.OID20549.v1	Lung cancer	1	1.32	0.91	1.92	0.147451	29	44169	0.567398
PSMG3.Q9BT73.OID20549.v1	Lung cancer	2	1.33	1.02	1.74	0.0357134	57	44169	0.49014
PSMG3.Q9BT73.OID20549.v1	Lung cancer	3	1.19	0.96	1.47	0.108766	92	44169	0.353795
PSMG3.Q9BT73.OID20549.v1	Lung cancer	4	1.05	0.87	1.26	0.626298	119	44169	0.019929
PSMG3.Q9BT73.OID20549.v1	Lung cancer	5	1.02	0.86	1.2	0.859276	151	44169	0.0352809
PSMG3.Q9BT73.OID20549.v1	Lung cancer	6	1.03	0.89	1.19	0.697086	187	44169	0.239821
PSMG3.Q9BT73.OID20549.v1	Lung cancer	7	1.03	0.9	1.19	0.645529	217	44169	0.236051
PSMG3.Q9BT73.OID20549.v1	Lung cancer	8	1.05	0.92	1.19	0.48931	259	44169	0.612165
PSMG3.Q9BT73.OID20549.v1	Lung cancer	9	1.08	0.95	1.21	0.227343	287	44169	0.528981
PSMG3.Q9BT73.OID20549.v1	Lung cancer	10	1.03	0.91	1.15	0.658317	313	44169	0.0765295
PSMG3.Q9BT73.OID20549.v1	Lung cancer	11	1.04	0.93	1.17	0.461967	343	44169	0.855537
PSMG3.Q9BT73.OID20549.v1	Lung cancer	12	1.03	0.93	1.16	0.546395	353	44169	0.657705
PSMG3.Q9BT73.OID20549.v1	Lung cancer	13	1.08	0.97	1.2	0.178142	355	44169	0.00319951
PSMG3.Q9BT73.OID20549.v1	Lung cancer	14	1.08	0.97	1.2	0.178142	355	44169	0.00319951
PSMG3.Q9BT73.OID20549.v1	Lung cancer	15	1.08	0.97	1.2	0.178142	355	44169	0.00319951
PSMG3.Q9BT73.OID20549.v1	Lung cancer	16	1.08	0.97	1.2	0.178142	355	44169	0.00319951
PSMG3.Q9BT73.OID20549.v1	Lung cancer	17	1.08	0.97	1.2	0.178142	355	44169	0.00319951
COL9A1.P20849.OID20550.v1	Lung cancer	1	0.9	0.63	1.3	0.581224	29	44169	0.894438
COL9A1.P20849.OID20550.v1	Lung cancer	2	0.99	0.76	1.29	0.949621	57	44169	0.387498
COL9A1.P20849.OID20550.v1	Lung cancer	3	0.97	0.79	1.2	0.799447	92	44169	0.945071
COL9A1.P20849.OID20550.v1	Lung cancer	4	0.97	0.81	1.16	0.70173	119	44169	0.729707
COL9A1.P20849.OID20550.v1	Lung cancer	5	0.95	0.81	1.12	0.542655	151	44169	0.743011
COL9A1.P20849.OID20550.v1	Lung cancer	6	0.97	0.84	1.12	0.689622	187	44169	0.91275
COL9A1.P20849.OID20550.v1	Lung cancer	7	1.04	0.91	1.18	0.606113	217	44169	0.143498
COL9A1.P20849.OID20550.v1	Lung cancer	8	1.05	0.92	1.18	0.479025	259	44169	0.349255
COL9A1.P20849.OID20550.v1	Lung cancer	9	1.02	0.91	1.15	0.7096	287	44169	0.936699
COL9A1.P20849.OID20550.v1	Lung cancer	10	1.03	0.93	1.16	0.543783	313	44169	0.192199
COL9A1.P20849.OID20550.v1	Lung cancer	11	1.05	0.94	1.16	0.407745	343	44169	0.799189
COL9A1.P20849.OID20550.v1	Lung cancer	12	1.03	0.93	1.14	0.543542	353	44169	0.939004
COL9A1.P20849.OID20550.v1	Lung cancer	13	1.04	0.94	1.16	0.423878	355	44169	0.302566
COL9A1.P20849.OID20550.v1	Lung cancer	14	1.04	0.94	1.16	0.423878	355	44169	0.302566
COL9A1.P20849.OID20550.v1	Lung cancer	15	1.04	0.94	1.16	0.423878	355	44169	0.302566
COL9A1.P20849.OID20550.v1	Lung cancer	16	1.04	0.94	1.16	0.423878	355	44169	0.302566
COL9A1.P20849.OID20550.v1	Lung cancer	17	1.04	0.94	1.16	0.423878	355	44169	0.302566
GOPC.Q9HD26.OID20551.v1	Lung cancer	1	1.21	0.84	1.74	0.315255	29	44169	0.296653
GOPC.Q9HD26.OID20551.v1	Lung cancer	2	1.14	0.88	1.48	0.315248	57	44169	0.662966
GOPC.Q9HD26.OID20551.v1	Lung cancer	3	1.11	0.91	1.36	0.312407	92	44169	0.436809
GOPC.Q9HD26.OID20551.v1	Lung cancer	4	1.08	0.91	1.29	0.385663	119	44169	0.328206
GOPC.Q9HD26.OID20551.v1	Lung cancer	5	1.04	0.89	1.22	0.640114	151	44169	0.188147
GOPC.Q9HD26.OID20551.v1	Lung cancer	6	1.01	0.87	1.16	0.919127	187	44169	0.110874
GOPC.Q9HD26.OID20551.v1	Lung cancer	7	1.02	0.89	1.16	0.808736	217	44169	0.2326
GOPC.Q9HD26.OID20551.v1	Lung cancer	8	1.03	0.92	1.17	0.577195	259	44169	0.642216
GOPC.Q9HD26.OID20551.v1	Lung cancer	9	1.04	0.92	1.16	0.551018	287	44169	0.803729
GOPC.Q9HD26.OID20551.v1	Lung cancer	10	1.05	0.94	1.17	0.39779	313	44169	0.328274
GOPC.Q9HD26.OID20551.v1	Lung cancer	11	1.07	0.97	1.19	0.188266	343	44169	0.141702
GOPC.Q9HD26.OID20551.v1	Lung cancer	12	1.07	0.97	1.19	0.161774	353	44169	0.781511
GOPC.Q9HD26.OID20551.v1	Lung cancer	13	1.02	0.92	1.12	0.765748	355	44169	0.00327697
GOPC.Q9HD26.OID20551.v1	Lung cancer	14	1.02	0.92	1.12	0.765748	355	44169	0.00327697
GOPC.Q9HD26.OID20551.v1	Lung cancer	15	1.02	0.92	1.12	0.765748	355	44169	0.00327697
GOPC.Q9HD26.OID20551.v1	Lung cancer	16	1.02	0.92	1.12	0.765748	355	44169	0.00327697
GOPC.Q9HD26.OID20551.v1	Lung cancer	17	1.02	0.92	1.12	0.765748	355	44169	0.00327697
MAP2K6.P52564.OID20552.v1	Lung cancer	1	1.1	0.76	1.59	0.603656	29	44169	0.381123
MAP2K6.P52564.OID20552.v1	Lung cancer	2	1.05	0.81	1.36	0.719616	57	44169	0.974993
MAP2K6.P52564.OID20552.v1	Lung cancer	3	1.04	0.84	1.27	0.739432	92	44169	0.36701
MAP2K6.P52564.OID20552.v1	Lung cancer	4	1	0.84	1.19	0.991858	119	44169	0.211421
MAP2K6.P52564.OID20552.v1	Lung cancer	5	0.99	0.84	1.16	0.891728	151	44169	0.306253
MAP2K6.P52564.OID20552.v1	Lung cancer	6	0.96	0.83	1.11	0.593048	187	44169	0.172238
MAP2K6.P52564.OID20552.v1	Lung cancer	7	0.99	0.87	1.13	0.861975	217	44169	0.597645
MAP2K6.P52564.OID20552.v1	Lung cancer	8	1.01	0.9	1.14	0.85563	259	44169	0.939675
MAP2K6.P52564.OID20552.v1	Lung cancer	9	1.02	0.91	1.14	0.755715	287	44169	0.688914
MAP2K6.P52564.OID20552.v1	Lung cancer	10	1.02	0.92	1.14	0.668193	313	44169	0.420611
MAP2K6.P52564.OID20552.v1	Lung cancer	11	1.05	0.94	1.16	0.397749	343	44169	0.196121
MAP2K6.P52564.OID20552.v1	Lung cancer	12	1.05	0.95	1.17	0.319604	353	44169	0.315032
MAP2K6.P52564.OID20552.v1	Lung cancer	13	1.01	0.91	1.12	0.880518	355	44169	0.0123254
MAP2K6.P52564.OID20552.v1	Lung cancer	14	1.01	0.91	1.12	0.880518	355	44169	0.0123254
MAP2K6.P52564.OID20552.v1	Lung cancer	15	1.01	0.91	1.12	0.880518	355	44169	0.0123254
MAP2K6.P52564.OID20552.v1	Lung cancer	16	1.01	0.91	1.12	0.880518	355	44169	0.0123254
MAP2K6.P52564.OID20552.v1	Lung cancer	17	1.01	0.91	1.12	0.880518	355	44169	0.0123254
NT5C3A.Q9H0P0.OID20553.v1	Lung cancer	1	1.15	0.8	1.66	0.457864	29	44169	0.936695
NT5C3A.Q9H0P0.OID20553.v1	Lung cancer	2	1.07	0.83	1.39	0.595085	57	44169	0.796432
NT5C3A.Q9H0P0.OID20553.v1	Lung cancer	3	1.04	0.85	1.28	0.696023	92	44169	0.281203
NT5C3A.Q9H0P0.OID20553.v1	Lung cancer	4	0.99	0.83	1.19	0.92778	119	44169	0.130153
NT5C3A.Q9H0P0.OID20553.v1	Lung cancer	5	0.95	0.81	1.11	0.516034	151	44169	0.090293
NT5C3A.Q9H0P0.OID20553.v1	Lung cancer	6	0.94	0.81	1.08	0.375337	187	44169	0.106402
NT5C3A.Q9H0P0.OID20553.v1	Lung cancer	7	0.97	0.85	1.11	0.646273	217	44169	0.55334
NT5C3A.Q9H0P0.OID20553.v1	Lung cancer	8	0.98	0.87	1.11	0.797687	259	44169	0.832797
NT5C3A.Q9H0P0.OID20553.v1	Lung cancer	9	0.98	0.87	1.1	0.760659	287	44169	0.891055
NT5C3A.Q9H0P0.OID20553.v1	Lung cancer	10	0.97	0.87	1.09	0.642789	313	44169	0.965254
NT5C3A.Q9H0P0.OID20553.v1	Lung cancer	11	1	0.9	1.11	0.933928	343	44169	0.0919376
NT5C3A.Q9H0P0.OID20553.v1	Lung cancer	12	1.02	0.92	1.13	0.740942	353	44169	0.263702
NT5C3A.Q9H0P0.OID20553.v1	Lung cancer	13	0.99	0.89	1.1	0.85844	355	44169	0.365322
NT5C3A.Q9H0P0.OID20553.v1	Lung cancer	14	0.99	0.89	1.1	0.85844	355	44169	0.365322
NT5C3A.Q9H0P0.OID20553.v1	Lung cancer	15	0.99	0.89	1.1	0.85844	355	44169	0.365322
NT5C3A.Q9H0P0.OID20553.v1	Lung cancer	16	0.99	0.89	1.1	0.85844	355	44169	0.365322
NT5C3A.Q9H0P0.OID20553.v1	Lung cancer	17	0.99	0.89	1.1	0.85844	355	44169	0.365322
ARHGEF12.Q9NZN5.OID20554.v1	Lung cancer	1	1.28	0.88	1.84	0.193306	29	44169	0.219332
ARHGEF12.Q9NZN5.OID20554.v1	Lung cancer	2	1.17	0.91	1.52	0.226629	57	44169	0.892912
ARHGEF12.Q9NZN5.OID20554.v1	Lung cancer	3	1.17	0.95	1.43	0.137253	92	44169	0.519025
ARHGEF12.Q9NZN5.OID20554.v1	Lung cancer	4	1.08	0.9	1.29	0.391602	119	44169	0.0886819
ARHGEF12.Q9NZN5.OID20554.v1	Lung cancer	5	1.05	0.9	1.23	0.549715	151	44169	0.112397
ARHGEF12.Q9NZN5.OID20554.v1	Lung cancer	6	1.02	0.89	1.18	0.763026	187	44169	0.093352
ARHGEF12.Q9NZN5.OID20554.v1	Lung cancer	7	1.03	0.9	1.17	0.703326	217	44169	0.174814
ARHGEF12.Q9NZN5.OID20554.v1	Lung cancer	8	1.04	0.92	1.18	0.491845	259	44169	0.547589
ARHGEF12.Q9NZN5.OID20554.v1	Lung cancer	9	1.06	0.94	1.19	0.356876	287	44169	0.909076
ARHGEF12.Q9NZN5.OID20554.v1	Lung cancer	10	1.07	0.96	1.19	0.244584	313	44169	0.390177
ARHGEF12.Q9NZN5.OID20554.v1	Lung cancer	11	1.08	0.97	1.2	0.173616	343	44169	0.658591
ARHGEF12.Q9NZN5.OID20554.v1	Lung cancer	12	1.08	0.97	1.19	0.156231	353	44169	0.749006
ARHGEF12.Q9NZN5.OID20554.v1	Lung cancer	13	1.03	0.93	1.15	0.535416	355	44169	0.00278359
ARHGEF12.Q9NZN5.OID20554.v1	Lung cancer	14	1.03	0.93	1.15	0.535416	355	44169	0.00278359
ARHGEF12.Q9NZN5.OID20554.v1	Lung cancer	15	1.03	0.93	1.15	0.535416	355	44169	0.00278359
ARHGEF12.Q9NZN5.OID20554.v1	Lung cancer	16	1.03	0.93	1.15	0.535416	355	44169	0.00278359
ARHGEF12.Q9NZN5.OID20554.v1	Lung cancer	17	1.03	0.93	1.15	0.535416	355	44169	0.00278359
CASP2.P42575.OID20555.v1	Lung cancer	1	1.14	0.79	1.64	0.488616	29	44169	0.799574
CASP2.P42575.OID20555.v1	Lung cancer	2	1.18	0.91	1.54	0.20832	57	44169	0.417583
CASP2.P42575.OID20555.v1	Lung cancer	3	1.16	0.95	1.43	0.144938	92	44169	0.650157
CASP2.P42575.OID20555.v1	Lung cancer	4	1.08	0.9	1.29	0.404817	119	44169	0.121182
CASP2.P42575.OID20555.v1	Lung cancer	5	1.06	0.9	1.24	0.493552	151	44169	0.192811
CASP2.P42575.OID20555.v1	Lung cancer	6	1.03	0.89	1.19	0.695372	187	44169	0.138433
CASP2.P42575.OID20555.v1	Lung cancer	7	1.04	0.91	1.19	0.527885	217	44169	0.336973
CASP2.P42575.OID20555.v1	Lung cancer	8	1.04	0.92	1.17	0.529082	259	44169	0.382614
CASP2.P42575.OID20555.v1	Lung cancer	9	1.06	0.95	1.19	0.307159	287	44169	0.897925
CASP2.P42575.OID20555.v1	Lung cancer	10	1.07	0.95	1.19	0.263681	313	44169	0.482843
CASP2.P42575.OID20555.v1	Lung cancer	11	1.08	0.97	1.2	0.155496	343	44169	0.187922
CASP2.P42575.OID20555.v1	Lung cancer	12	1.08	0.98	1.2	0.124751	353	44169	0.408269
CASP2.P42575.OID20555.v1	Lung cancer	13	1.04	0.94	1.16	0.43565	355	44169	0.00304105
CASP2.P42575.OID20555.v1	Lung cancer	14	1.04	0.94	1.16	0.43565	355	44169	0.00304105
CASP2.P42575.OID20555.v1	Lung cancer	15	1.04	0.94	1.16	0.43565	355	44169	0.00304105
CASP2.P42575.OID20555.v1	Lung cancer	16	1.04	0.94	1.16	0.43565	355	44169	0.00304105
CASP2.P42575.OID20555.v1	Lung cancer	17	1.04	0.94	1.16	0.43565	355	44169	0.00304105
CNTNAP2.Q9UHC6.OID20556.v1	Lung cancer	1	0.92	0.63	1.33	0.64811	29	44169	0.201036
CNTNAP2.Q9UHC6.OID20556.v1	Lung cancer	2	1.09	0.84	1.43	0.508117	57	44169	0.398715
CNTNAP2.Q9UHC6.OID20556.v1	Lung cancer	3	1.19	0.96	1.46	0.106135	92	44169	0.32106
CNTNAP2.Q9UHC6.OID20556.v1	Lung cancer	4	1.09	0.91	1.31	0.350883	119	44169	0.493099
CNTNAP2.Q9UHC6.OID20556.v1	Lung cancer	5	1.08	0.92	1.28	0.335056	151	44169	0.559728
CNTNAP2.Q9UHC6.OID20556.v1	Lung cancer	6	1.07	0.92	1.24	0.388244	187	44169	0.489388
CNTNAP2.Q9UHC6.OID20556.v1	Lung cancer	7	1.06	0.92	1.21	0.418489	217	44169	0.761092
CNTNAP2.Q9UHC6.OID20556.v1	Lung cancer	8	1.05	0.92	1.19	0.457451	259	44169	0.845499
CNTNAP2.Q9UHC6.OID20556.v1	Lung cancer	9	1.01	0.9	1.14	0.822944	287	44169	0.233632
CNTNAP2.Q9UHC6.OID20556.v1	Lung cancer	10	1.02	0.91	1.15	0.710216	313	44169	0.750332
CNTNAP2.Q9UHC6.OID20556.v1	Lung cancer	11	1.04	0.93	1.16	0.465783	343	44169	0.179688
CNTNAP2.Q9UHC6.OID20556.v1	Lung cancer	12	1.05	0.94	1.18	0.360772	353	44169	0.743325
CNTNAP2.Q9UHC6.OID20556.v1	Lung cancer	13	1.05	0.94	1.18	0.356263	355	44169	0.347999
CNTNAP2.Q9UHC6.OID20556.v1	Lung cancer	14	1.05	0.94	1.18	0.356263	355	44169	0.347999
CNTNAP2.Q9UHC6.OID20556.v1	Lung cancer	15	1.05	0.94	1.18	0.356263	355	44169	0.347999
CNTNAP2.Q9UHC6.OID20556.v1	Lung cancer	16	1.05	0.94	1.18	0.356263	355	44169	0.347999
CNTNAP2.Q9UHC6.OID20556.v1	Lung cancer	17	1.05	0.94	1.18	0.356263	355	44169	0.347999
MAPK9.P45984.OID20557.v1	Lung cancer	1	1.04	0.72	1.52	0.823111	29	44169	0.870153
MAPK9.P45984.OID20557.v1	Lung cancer	2	1.05	0.81	1.37	0.705359	57	44169	0.607823
MAPK9.P45984.OID20557.v1	Lung cancer	3	1.18	0.96	1.46	0.115913	92	44169	0.676292
MAPK9.P45984.OID20557.v1	Lung cancer	4	1.12	0.94	1.35	0.208993	119	44169	0.559212
MAPK9.P45984.OID20557.v1	Lung cancer	5	1.07	0.91	1.26	0.427622	151	44169	0.265282
MAPK9.P45984.OID20557.v1	Lung cancer	6	1.07	0.93	1.24	0.355152	187	44169	0.422187
MAPK9.P45984.OID20557.v1	Lung cancer	7	1.03	0.9	1.19	0.620369	217	44169	0.174742
MAPK9.P45984.OID20557.v1	Lung cancer	8	1	0.89	1.14	0.942492	259	44169	0.056507
MAPK9.P45984.OID20557.v1	Lung cancer	9	0.98	0.87	1.1	0.692187	287	44169	0.0227171
MAPK9.P45984.OID20557.v1	Lung cancer	10	0.97	0.86	1.08	0.537328	313	44169	0.270664
MAPK9.P45984.OID20557.v1	Lung cancer	11	1	0.89	1.11	0.94438	343	44169	0.0599873
MAPK9.P45984.OID20557.v1	Lung cancer	12	0.99	0.89	1.11	0.910685	353	44169	0.549672
MAPK9.P45984.OID20557.v1	Lung cancer	13	0.97	0.87	1.08	0.595056	355	44169	0.0280961
MAPK9.P45984.OID20557.v1	Lung cancer	14	0.97	0.87	1.08	0.595056	355	44169	0.0280961
MAPK9.P45984.OID20557.v1	Lung cancer	15	0.97	0.87	1.08	0.595056	355	44169	0.0280961
MAPK9.P45984.OID20557.v1	Lung cancer	16	0.97	0.87	1.08	0.595056	355	44169	0.0280961
MAPK9.P45984.OID20557.v1	Lung cancer	17	0.97	0.87	1.08	0.595056	355	44169	0.0280961
BCR.P11274.OID20558.v1	Lung cancer	1	1.24	0.86	1.79	0.2528	29	44169	0.300779
BCR.P11274.OID20558.v1	Lung cancer	2	1.17	0.9	1.52	0.240036	57	44169	0.780561
BCR.P11274.OID20558.v1	Lung cancer	3	1.13	0.92	1.39	0.242863	92	44169	0.455885
BCR.P11274.OID20558.v1	Lung cancer	4	1.05	0.88	1.26	0.591579	119	44169	0.0958753
BCR.P11274.OID20558.v1	Lung cancer	5	1.04	0.88	1.22	0.648543	151	44169	0.205784
BCR.P11274.OID20558.v1	Lung cancer	6	1	0.86	1.15	0.95499	187	44169	0.0878085
BCR.P11274.OID20558.v1	Lung cancer	7	1	0.88	1.15	0.967139	217	44169	0.171381
BCR.P11274.OID20558.v1	Lung cancer	8	1.02	0.91	1.16	0.694297	259	44169	0.661867
BCR.P11274.OID20558.v1	Lung cancer	9	1.03	0.92	1.16	0.628656	287	44169	0.978973
BCR.P11274.OID20558.v1	Lung cancer	10	1.04	0.93	1.17	0.465177	313	44169	0.310745
BCR.P11274.OID20558.v1	Lung cancer	11	1.05	0.94	1.17	0.367009	343	44169	0.614073
BCR.P11274.OID20558.v1	Lung cancer	12	1.07	0.96	1.18	0.235847	353	44169	0.415369
BCR.P11274.OID20558.v1	Lung cancer	13	1.03	0.92	1.14	0.624356	355	44169	0.0494725
BCR.P11274.OID20558.v1	Lung cancer	14	1.03	0.92	1.14	0.624356	355	44169	0.0494725
BCR.P11274.OID20558.v1	Lung cancer	15	1.03	0.92	1.14	0.624356	355	44169	0.0494725
BCR.P11274.OID20558.v1	Lung cancer	16	1.03	0.92	1.14	0.624356	355	44169	0.0494725
BCR.P11274.OID20558.v1	Lung cancer	17	1.03	0.92	1.14	0.624356	355	44169	0.0494725
CLIP2.Q9UDT6.OID20559.v1	Lung cancer	1	1.09	0.76	1.57	0.652485	29	44169	0.406042
CLIP2.Q9UDT6.OID20559.v1	Lung cancer	2	1.1	0.85	1.42	0.48825	57	44169	0.453402
CLIP2.Q9UDT6.OID20559.v1	Lung cancer	3	1.09	0.89	1.34	0.391696	92	44169	0.70524
CLIP2.Q9UDT6.OID20559.v1	Lung cancer	4	1.01	0.84	1.2	0.928383	119	44169	0.10882
CLIP2.Q9UDT6.OID20559.v1	Lung cancer	5	0.99	0.84	1.15	0.856049	151	44169	0.171829
CLIP2.Q9UDT6.OID20559.v1	Lung cancer	6	0.97	0.84	1.12	0.685098	187	44169	0.192915
CLIP2.Q9UDT6.OID20559.v1	Lung cancer	7	0.97	0.85	1.11	0.700897	217	44169	0.264993
CLIP2.Q9UDT6.OID20559.v1	Lung cancer	8	0.97	0.86	1.1	0.635537	259	44169	0.331074
CLIP2.Q9UDT6.OID20559.v1	Lung cancer	9	1	0.89	1.12	0.985056	287	44169	0.697581
CLIP2.Q9UDT6.OID20559.v1	Lung cancer	10	1.01	0.91	1.13	0.827905	313	44169	0.442729
CLIP2.Q9UDT6.OID20559.v1	Lung cancer	11	1.04	0.94	1.16	0.437772	343	44169	0.0657708
CLIP2.Q9UDT6.OID20559.v1	Lung cancer	12	1.05	0.95	1.16	0.338701	353	44169	0.46262
CLIP2.Q9UDT6.OID20559.v1	Lung cancer	13	1	0.9	1.1	0.944237	355	44169	0.0207765
CLIP2.Q9UDT6.OID20559.v1	Lung cancer	14	1	0.9	1.1	0.944237	355	44169	0.0207765
CLIP2.Q9UDT6.OID20559.v1	Lung cancer	15	1	0.9	1.1	0.944237	355	44169	0.0207765
CLIP2.Q9UDT6.OID20559.v1	Lung cancer	16	1	0.9	1.1	0.944237	355	44169	0.0207765
CLIP2.Q9UDT6.OID20559.v1	Lung cancer	17	1	0.9	1.1	0.944237	355	44169	0.0207765
SELPLG.Q14242.OID20560.v1	Lung cancer	1	0.8	0.56	1.14	0.223822	29	44169	0.867079
SELPLG.Q14242.OID20560.v1	Lung cancer	2	0.85	0.66	1.1	0.228739	57	44169	0.752351
SELPLG.Q14242.OID20560.v1	Lung cancer	3	0.86	0.7	1.05	0.130048	92	44169	0.778443
SELPLG.Q14242.OID20560.v1	Lung cancer	4	0.85	0.71	1.02	0.0742449	119	44169	0.457515
SELPLG.Q14242.OID20560.v1	Lung cancer	5	0.86	0.73	1.01	0.0619572	151	44169	0.993351
SELPLG.Q14242.OID20560.v1	Lung cancer	6	0.92	0.8	1.06	0.244427	187	44169	0.181144
SELPLG.Q14242.OID20560.v1	Lung cancer	7	0.92	0.81	1.05	0.209324	217	44169	0.31002
SELPLG.Q14242.OID20560.v1	Lung cancer	8	0.91	0.8	1.02	0.114567	259	44169	0.647887
SELPLG.Q14242.OID20560.v1	Lung cancer	9	0.91	0.81	1.02	0.107664	287	44169	0.679009
SELPLG.Q14242.OID20560.v1	Lung cancer	10	0.9	0.8	1	0.0560406	313	44169	0.0677245
SELPLG.Q14242.OID20560.v1	Lung cancer	11	0.89	0.8	0.99	0.0370029	343	44169	0.724566
SELPLG.Q14242.OID20560.v1	Lung cancer	12	0.9	0.81	0.99	0.0368135	353	44169	0.346559
SELPLG.Q14242.OID20560.v1	Lung cancer	13	0.86	0.78	0.96	0.00456692	355	44169	0.000583515
SELPLG.Q14242.OID20560.v1	Lung cancer	14	0.86	0.78	0.96	0.00456692	355	44169	0.000583515
SELPLG.Q14242.OID20560.v1	Lung cancer	15	0.86	0.78	0.96	0.00456692	355	44169	0.000583515
SELPLG.Q14242.OID20560.v1	Lung cancer	16	0.86	0.78	0.96	0.00456692	355	44169	0.000583515
SELPLG.Q14242.OID20560.v1	Lung cancer	17	0.86	0.78	0.96	0.00456692	355	44169	0.000583515
CXADR.P78310.OID20561.v1	Lung cancer	1	1.11	0.77	1.62	0.573512	29	44169	0.0538608
CXADR.P78310.OID20561.v1	Lung cancer	2	1.06	0.81	1.38	0.691688	57	44169	0.318182
CXADR.P78310.OID20561.v1	Lung cancer	3	1.09	0.88	1.35	0.41608	92	44169	0.375603
CXADR.P78310.OID20561.v1	Lung cancer	4	1.07	0.89	1.29	0.482942	119	44169	0.368769
CXADR.P78310.OID20561.v1	Lung cancer	5	1.09	0.92	1.28	0.323416	151	44169	0.594858
CXADR.P78310.OID20561.v1	Lung cancer	6	1.12	0.96	1.3	0.142624	187	44169	0.784743
CXADR.P78310.OID20561.v1	Lung cancer	7	1.12	0.98	1.29	0.0981093	217	44169	0.891052
CXADR.P78310.OID20561.v1	Lung cancer	8	1.1	0.97	1.25	0.123375	259	44169	0.8406
CXADR.P78310.OID20561.v1	Lung cancer	9	1.13	1	1.27	0.0515711	287	44169	0.650395
CXADR.P78310.OID20561.v1	Lung cancer	10	1.14	1.01	1.28	0.0270745	313	44169	0.0766424
CXADR.P78310.OID20561.v1	Lung cancer	11	1.14	1.02	1.27	0.0247472	343	44169	0.93463
CXADR.P78310.OID20561.v1	Lung cancer	12	1.14	1.03	1.27	0.0161749	353	44169	0.72929
CXADR.P78310.OID20561.v1	Lung cancer	13	1.12	1	1.25	0.0483257	355	44169	0.074562
CXADR.P78310.OID20561.v1	Lung cancer	14	1.12	1	1.25	0.0483257	355	44169	0.074562
CXADR.P78310.OID20561.v1	Lung cancer	15	1.12	1	1.25	0.0483257	355	44169	0.074562
CXADR.P78310.OID20561.v1	Lung cancer	16	1.12	1	1.25	0.0483257	355	44169	0.074562
CXADR.P78310.OID20561.v1	Lung cancer	17	1.12	1	1.25	0.0483257	355	44169	0.074562
IL15.P40933.OID20562.v1	Lung cancer	1	1.01	0.7	1.45	0.978268	29	44169	0.783944
IL15.P40933.OID20562.v1	Lung cancer	2	1.34	1.03	1.76	0.0307295	57	44169	0.0335247
IL15.P40933.OID20562.v1	Lung cancer	3	1.32	1.07	1.63	0.00913057	92	44169	0.571993
IL15.P40933.OID20562.v1	Lung cancer	4	1.26	1.04	1.51	0.0157683	119	44169	0.725026
IL15.P40933.OID20562.v1	Lung cancer	5	1.22	1.04	1.44	0.0159461	151	44169	0.509383
IL15.P40933.OID20562.v1	Lung cancer	6	1.27	1.09	1.47	0.0016519	187	44169	0.805476
IL15.P40933.OID20562.v1	Lung cancer	7	1.28	1.11	1.46	0.00051728	217	44169	0.823636
IL15.P40933.OID20562.v1	Lung cancer	8	1.23	1.08	1.39	0.00149644	259	44169	0.995566
IL15.P40933.OID20562.v1	Lung cancer	9	1.23	1.09	1.39	0.000710826	287	44169	0.925634
IL15.P40933.OID20562.v1	Lung cancer	10	1.25	1.11	1.4	0.000193272	313	44169	0.72843
IL15.P40933.OID20562.v1	Lung cancer	11	1.26	1.12	1.4	6.93632e-05	343	44169	0.323075
IL15.P40933.OID20562.v1	Lung cancer	12	1.25	1.12	1.39	5.1156e-05	353	44169	0.539215
IL15.P40933.OID20562.v1	Lung cancer	13	1.3	1.17	1.45	1.73413e-06	355	44169	0.0779996
IL15.P40933.OID20562.v1	Lung cancer	14	1.3	1.17	1.45	1.73413e-06	355	44169	0.0779996
IL15.P40933.OID20562.v1	Lung cancer	15	1.3	1.17	1.45	1.73413e-06	355	44169	0.0779996
IL15.P40933.OID20562.v1	Lung cancer	16	1.3	1.17	1.45	1.73413e-06	355	44169	0.0779996
IL15.P40933.OID20562.v1	Lung cancer	17	1.3	1.17	1.45	1.73413e-06	355	44169	0.0779996
IL6.P05231.OID20563.v1	Lung cancer	1	1.51	1.01	2.25	0.0429667	29	44169	0.859902
IL6.P05231.OID20563.v1	Lung cancer	2	1.58	1.19	2.1	0.00140762	57	44169	0.662553
IL6.P05231.OID20563.v1	Lung cancer	3	1.53	1.22	1.91	0.000190904	92	44169	0.697632
IL6.P05231.OID20563.v1	Lung cancer	4	1.52	1.25	1.84	2.07152e-05	119	44169	0.602151
IL6.P05231.OID20563.v1	Lung cancer	5	1.54	1.3	1.83	9.27173e-07	151	44169	0.999079
IL6.P05231.OID20563.v1	Lung cancer	6	1.5	1.29	1.76	2.59181e-07	187	44169	0.686233
IL6.P05231.OID20563.v1	Lung cancer	7	1.46	1.26	1.69	2.56242e-07	217	44169	0.346715
IL6.P05231.OID20563.v1	Lung cancer	8	1.45	1.27	1.65	2.86968e-08	259	44169	0.497812
IL6.P05231.OID20563.v1	Lung cancer	9	1.38	1.22	1.57	4.51584e-07	287	44169	0.0557352
IL6.P05231.OID20563.v1	Lung cancer	10	1.38	1.23	1.56	8.80855e-08	313	44169	0.981861
IL6.P05231.OID20563.v1	Lung cancer	11	1.37	1.22	1.53	1.01541e-07	343	44169	0.946505
IL6.P05231.OID20563.v1	Lung cancer	12	1.37	1.22	1.53	3.90836e-08	353	44169	0.911982
IL6.P05231.OID20563.v1	Lung cancer	13	1.42	1.27	1.58	1.19289e-09	355	44169	0.0155113
IL6.P05231.OID20563.v1	Lung cancer	14	1.42	1.27	1.58	1.19289e-09	355	44169	0.0155113
IL6.P05231.OID20563.v1	Lung cancer	15	1.42	1.27	1.58	1.19289e-09	355	44169	0.0155113
IL6.P05231.OID20563.v1	Lung cancer	16	1.42	1.27	1.58	1.19289e-09	355	44169	0.0155113
IL6.P05231.OID20563.v1	Lung cancer	17	1.42	1.27	1.58	1.19289e-09	355	44169	0.0155113
FCAR.P24071.OID20564.v1	Lung cancer	1	1.73	1.19	2.49	0.00368101	29	44169	0.98172
FCAR.P24071.OID20564.v1	Lung cancer	2	1.47	1.13	1.91	0.00450489	57	44169	0.304348
FCAR.P24071.OID20564.v1	Lung cancer	3	1.32	1.07	1.62	0.00933606	92	44169	0.103232
FCAR.P24071.OID20564.v1	Lung cancer	4	1.36	1.14	1.64	0.00087076	119	44169	0.537037
FCAR.P24071.OID20564.v1	Lung cancer	5	1.31	1.12	1.55	0.00103778	151	44169	0.2443
FCAR.P24071.OID20564.v1	Lung cancer	6	1.22	1.06	1.41	0.00701695	187	44169	0.0375638
FCAR.P24071.OID20564.v1	Lung cancer	7	1.16	1.01	1.33	0.0304773	217	44169	0.00588789
FCAR.P24071.OID20564.v1	Lung cancer	8	1.14	1	1.29	0.0453884	259	44169	0.00999182
FCAR.P24071.OID20564.v1	Lung cancer	9	1.11	0.99	1.25	0.0773776	287	44169	0.0149312
FCAR.P24071.OID20564.v1	Lung cancer	10	1.1	0.98	1.23	0.0980017	313	44169	0.767575
FCAR.P24071.OID20564.v1	Lung cancer	11	1.08	0.97	1.21	0.156977	343	44169	0.276534
FCAR.P24071.OID20564.v1	Lung cancer	12	1.07	0.96	1.2	0.192177	353	44169	0.709777
FCAR.P24071.OID20564.v1	Lung cancer	13	1.08	0.96	1.2	0.190819	355	44169	0.937528
FCAR.P24071.OID20564.v1	Lung cancer	14	1.08	0.96	1.2	0.190819	355	44169	0.937528
FCAR.P24071.OID20564.v1	Lung cancer	15	1.08	0.96	1.2	0.190819	355	44169	0.937528
FCAR.P24071.OID20564.v1	Lung cancer	16	1.08	0.96	1.2	0.190819	355	44169	0.937528
FCAR.P24071.OID20564.v1	Lung cancer	17	1.08	0.96	1.2	0.190819	355	44169	0.937528
CD83.Q01151.OID20565.v1	Lung cancer	1	0.97	0.66	1.42	0.866165	29	44169	0.305914
CD83.Q01151.OID20565.v1	Lung cancer	2	1.27	0.96	1.68	0.0889351	57	44169	0.188919
CD83.Q01151.OID20565.v1	Lung cancer	3	1.45	1.16	1.81	0.00101126	92	44169	0.123993
CD83.Q01151.OID20565.v1	Lung cancer	4	1.41	1.16	1.71	0.000580194	119	44169	0.460009
CD83.Q01151.OID20565.v1	Lung cancer	5	1.4	1.18	1.67	0.000119951	151	44169	0.614876
CD83.Q01151.OID20565.v1	Lung cancer	6	1.38	1.18	1.61	5.96277e-05	187	44169	0.803321
CD83.Q01151.OID20565.v1	Lung cancer	7	1.31	1.14	1.52	0.000208425	217	44169	0.494765
CD83.Q01151.OID20565.v1	Lung cancer	8	1.29	1.13	1.47	0.000150314	259	44169	0.499775
CD83.Q01151.OID20565.v1	Lung cancer	9	1.31	1.16	1.48	2.53756e-05	287	44169	0.910313
CD83.Q01151.OID20565.v1	Lung cancer	10	1.31	1.16	1.47	1.28571e-05	313	44169	0.622505
CD83.Q01151.OID20565.v1	Lung cancer	11	1.33	1.19	1.5	1.42762e-06	343	44169	0.0750969
CD83.Q01151.OID20565.v1	Lung cancer	12	1.31	1.17	1.46	1.63806e-06	353	44169	0.737113
CD83.Q01151.OID20565.v1	Lung cancer	13	1.3	1.16	1.46	4.46064e-06	355	44169	0.0277816
CD83.Q01151.OID20565.v1	Lung cancer	14	1.3	1.16	1.46	4.46064e-06	355	44169	0.0277816
CD83.Q01151.OID20565.v1	Lung cancer	15	1.3	1.16	1.46	4.46064e-06	355	44169	0.0277816
CD83.Q01151.OID20565.v1	Lung cancer	16	1.3	1.16	1.46	4.46064e-06	355	44169	0.0277816
CD83.Q01151.OID20565.v1	Lung cancer	17	1.3	1.16	1.46	4.46064e-06	355	44169	0.0277816
NCR1.O76036.OID20566.v1	Lung cancer	1	0.83	0.58	1.2	0.318092	29	44169	0.943564
NCR1.O76036.OID20566.v1	Lung cancer	2	0.76	0.58	0.98	0.0374484	57	44169	0.956445
NCR1.O76036.OID20566.v1	Lung cancer	3	0.94	0.77	1.16	0.578413	92	44169	0.0322289
NCR1.O76036.OID20566.v1	Lung cancer	4	0.94	0.79	1.13	0.525675	119	44169	0.182569
NCR1.O76036.OID20566.v1	Lung cancer	5	0.96	0.82	1.13	0.610502	151	44169	0.202323
NCR1.O76036.OID20566.v1	Lung cancer	6	0.93	0.8	1.07	0.296422	187	44169	0.956534
NCR1.O76036.OID20566.v1	Lung cancer	7	0.89	0.78	1.02	0.0966283	217	44169	0.444022
NCR1.O76036.OID20566.v1	Lung cancer	8	0.91	0.81	1.03	0.141177	259	44169	0.572702
NCR1.O76036.OID20566.v1	Lung cancer	9	0.91	0.81	1.02	0.116315	287	44169	0.791955
NCR1.O76036.OID20566.v1	Lung cancer	10	0.92	0.82	1.03	0.146487	313	44169	0.447899
NCR1.O76036.OID20566.v1	Lung cancer	11	0.93	0.84	1.04	0.219523	343	44169	0.641
NCR1.O76036.OID20566.v1	Lung cancer	12	0.93	0.84	1.03	0.178908	353	44169	0.773428
NCR1.O76036.OID20566.v1	Lung cancer	13	0.92	0.83	1.03	0.142477	355	44169	0.975918
NCR1.O76036.OID20566.v1	Lung cancer	14	0.92	0.83	1.03	0.142477	355	44169	0.975918
NCR1.O76036.OID20566.v1	Lung cancer	15	0.92	0.83	1.03	0.142477	355	44169	0.975918
NCR1.O76036.OID20566.v1	Lung cancer	16	0.92	0.83	1.03	0.142477	355	44169	0.975918
NCR1.O76036.OID20566.v1	Lung cancer	17	0.92	0.83	1.03	0.142477	355	44169	0.975918
NCF2.P19878.OID20567.v1	Lung cancer	1	1.53	1.05	2.23	0.026877	29	44169	0.208132
NCF2.P19878.OID20567.v1	Lung cancer	2	1.41	1.08	1.85	0.0116267	57	44169	0.51051
NCF2.P19878.OID20567.v1	Lung cancer	3	1.29	1.05	1.6	0.0168174	92	44169	0.35322
NCF2.P19878.OID20567.v1	Lung cancer	4	1.18	0.98	1.43	0.0759009	119	44169	0.0605641
NCF2.P19878.OID20567.v1	Lung cancer	5	1.16	0.98	1.37	0.0777576	151	44169	0.0854023
NCF2.P19878.OID20567.v1	Lung cancer	6	1.18	1.01	1.37	0.0316205	187	44169	0.359333
NCF2.P19878.OID20567.v1	Lung cancer	7	1.17	1.02	1.35	0.0238033	217	44169	0.324773
NCF2.P19878.OID20567.v1	Lung cancer	8	1.18	1.04	1.34	0.010063	259	44169	0.586087
NCF2.P19878.OID20567.v1	Lung cancer	9	1.2	1.06	1.35	0.00309102	287	44169	0.945745
NCF2.P19878.OID20567.v1	Lung cancer	10	1.18	1.06	1.33	0.00318507	313	44169	0.5188
NCF2.P19878.OID20567.v1	Lung cancer	11	1.18	1.06	1.31	0.00339842	343	44169	0.139065
NCF2.P19878.OID20567.v1	Lung cancer	12	1.17	1.05	1.3	0.00456276	353	44169	0.054233
NCF2.P19878.OID20567.v1	Lung cancer	13	1.19	1.07	1.33	0.00141011	355	44169	0.193488
NCF2.P19878.OID20567.v1	Lung cancer	14	1.19	1.07	1.33	0.00141011	355	44169	0.193488
NCF2.P19878.OID20567.v1	Lung cancer	15	1.19	1.07	1.33	0.00141011	355	44169	0.193488
NCF2.P19878.OID20567.v1	Lung cancer	16	1.19	1.07	1.33	0.00141011	355	44169	0.193488
NCF2.P19878.OID20567.v1	Lung cancer	17	1.19	1.07	1.33	0.00141011	355	44169	0.193488
NPPC.P23582.OID20568.v1	Lung cancer	1	1.62	1.08	2.45	0.0208389	29	44169	0.212711
NPPC.P23582.OID20568.v1	Lung cancer	2	1.18	0.89	1.58	0.257171	57	44169	0.0219983
NPPC.P23582.OID20568.v1	Lung cancer	3	1.26	1	1.58	0.046693	92	44169	0.944125
NPPC.P23582.OID20568.v1	Lung cancer	4	1.17	0.96	1.43	0.124217	119	44169	0.45923
NPPC.P23582.OID20568.v1	Lung cancer	5	1.25	1.04	1.49	0.015147	151	44169	0.752063
NPPC.P23582.OID20568.v1	Lung cancer	6	1.21	1.04	1.43	0.0172454	187	44169	0.808963
NPPC.P23582.OID20568.v1	Lung cancer	7	1.17	1.01	1.35	0.0426455	217	44169	0.112674
NPPC.P23582.OID20568.v1	Lung cancer	8	1.09	0.95	1.25	0.22031	259	44169	0.0150123
NPPC.P23582.OID20568.v1	Lung cancer	9	1.07	0.94	1.22	0.312592	287	44169	0.0181556
NPPC.P23582.OID20568.v1	Lung cancer	10	1.05	0.93	1.19	0.457691	313	44169	0.488172
NPPC.P23582.OID20568.v1	Lung cancer	11	1.07	0.95	1.2	0.279272	343	44169	0.0696322
NPPC.P23582.OID20568.v1	Lung cancer	12	1.04	0.92	1.17	0.543144	353	44169	0.166246
NPPC.P23582.OID20568.v1	Lung cancer	13	1.07	0.95	1.2	0.267935	355	44169	0.060162
NPPC.P23582.OID20568.v1	Lung cancer	14	1.07	0.95	1.2	0.267935	355	44169	0.060162
NPPC.P23582.OID20568.v1	Lung cancer	15	1.07	0.95	1.2	0.267935	355	44169	0.060162
NPPC.P23582.OID20568.v1	Lung cancer	16	1.07	0.95	1.2	0.267935	355	44169	0.060162
NPPC.P23582.OID20568.v1	Lung cancer	17	1.07	0.95	1.2	0.267935	355	44169	0.060162
CCL28.Q9NRJ3.OID20569.v1	Lung cancer	1	1.04	0.71	1.52	0.84776	29	44169	0.88427
CCL28.Q9NRJ3.OID20569.v1	Lung cancer	2	1.18	0.9	1.54	0.235254	57	44169	0.532124
CCL28.Q9NRJ3.OID20569.v1	Lung cancer	3	1.14	0.92	1.41	0.244682	92	44169	0.786917
CCL28.Q9NRJ3.OID20569.v1	Lung cancer	4	1.12	0.93	1.36	0.219539	119	44169	0.933446
CCL28.Q9NRJ3.OID20569.v1	Lung cancer	5	1.14	0.96	1.35	0.125195	151	44169	0.950685
CCL28.Q9NRJ3.OID20569.v1	Lung cancer	6	1.13	0.97	1.32	0.104229	187	44169	0.856862
CCL28.Q9NRJ3.OID20569.v1	Lung cancer	7	1.14	0.99	1.31	0.0701367	217	44169	0.902956
CCL28.Q9NRJ3.OID20569.v1	Lung cancer	8	1.14	1.01	1.3	0.0380988	259	44169	0.531029
CCL28.Q9NRJ3.OID20569.v1	Lung cancer	9	1.18	1.05	1.33	0.00716782	287	44169	0.242161
CCL28.Q9NRJ3.OID20569.v1	Lung cancer	10	1.15	1.02	1.29	0.0186459	313	44169	0.350734
CCL28.Q9NRJ3.OID20569.v1	Lung cancer	11	1.17	1.04	1.31	0.00636498	343	44169	0.0641306
CCL28.Q9NRJ3.OID20569.v1	Lung cancer	12	1.13	1.01	1.26	0.0337315	353	44169	0.172657
CCL28.Q9NRJ3.OID20569.v1	Lung cancer	13	1.09	0.97	1.21	0.147042	355	44169	5.59173e-07
CCL28.Q9NRJ3.OID20569.v1	Lung cancer	14	1.09	0.97	1.21	0.147042	355	44169	5.59173e-07
CCL28.Q9NRJ3.OID20569.v1	Lung cancer	15	1.09	0.97	1.21	0.147042	355	44169	5.59173e-07
CCL28.Q9NRJ3.OID20569.v1	Lung cancer	16	1.09	0.97	1.21	0.147042	355	44169	5.59173e-07
CCL28.Q9NRJ3.OID20569.v1	Lung cancer	17	1.09	0.97	1.21	0.147042	355	44169	5.59173e-07
PTX3.P26022.OID20570.v1	Lung cancer	1	0.91	0.64	1.31	0.629437	29	44169	0.4431
PTX3.P26022.OID20570.v1	Lung cancer	2	1.03	0.8	1.34	0.801654	57	44169	0.168309
PTX3.P26022.OID20570.v1	Lung cancer	3	1.15	0.93	1.41	0.192453	92	44169	0.0725894
PTX3.P26022.OID20570.v1	Lung cancer	4	1.13	0.94	1.35	0.18291	119	44169	0.263031
PTX3.P26022.OID20570.v1	Lung cancer	5	1.17	1	1.38	0.0516944	151	44169	0.323072
PTX3.P26022.OID20570.v1	Lung cancer	6	1.16	1	1.34	0.044759	187	44169	0.679978
PTX3.P26022.OID20570.v1	Lung cancer	7	1.16	1.01	1.32	0.0338533	217	44169	0.716128
PTX3.P26022.OID20570.v1	Lung cancer	8	1.16	1.03	1.32	0.0149797	259	44169	0.71139
PTX3.P26022.OID20570.v1	Lung cancer	9	1.16	1.03	1.31	0.01164	287	44169	0.851765
PTX3.P26022.OID20570.v1	Lung cancer	10	1.14	1.02	1.28	0.0177951	313	44169	0.657266
PTX3.P26022.OID20570.v1	Lung cancer	11	1.11	0.99	1.23	0.0648719	343	44169	0.0147125
PTX3.P26022.OID20570.v1	Lung cancer	12	1.12	1	1.24	0.0422539	353	44169	0.602278
PTX3.P26022.OID20570.v1	Lung cancer	13	1.13	1.02	1.26	0.0219235	355	44169	0.0483206
PTX3.P26022.OID20570.v1	Lung cancer	14	1.13	1.02	1.26	0.0219235	355	44169	0.0483206
PTX3.P26022.OID20570.v1	Lung cancer	15	1.13	1.02	1.26	0.0219235	355	44169	0.0483206
PTX3.P26022.OID20570.v1	Lung cancer	16	1.13	1.02	1.26	0.0219235	355	44169	0.0483206
PTX3.P26022.OID20570.v1	Lung cancer	17	1.13	1.02	1.26	0.0219235	355	44169	0.0483206
PTH1R.Q03431.OID20571.v1	Lung cancer	1	0.98	0.68	1.42	0.933489	29	44169	0.458017
PTH1R.Q03431.OID20571.v1	Lung cancer	2	0.92	0.7	1.19	0.509125	57	44169	0.196997
PTH1R.Q03431.OID20571.v1	Lung cancer	3	0.98	0.8	1.2	0.826813	92	44169	0.924745
PTH1R.Q03431.OID20571.v1	Lung cancer	4	0.96	0.8	1.15	0.686302	119	44169	0.603504
PTH1R.Q03431.OID20571.v1	Lung cancer	5	1.02	0.87	1.19	0.839586	151	44169	0.629617
PTH1R.Q03431.OID20571.v1	Lung cancer	6	1.04	0.9	1.2	0.59625	187	44169	0.606016
PTH1R.Q03431.OID20571.v1	Lung cancer	7	1.01	0.88	1.15	0.899541	217	44169	0.807754
PTH1R.Q03431.OID20571.v1	Lung cancer	8	0.98	0.86	1.11	0.726557	259	44169	0.256447
PTH1R.Q03431.OID20571.v1	Lung cancer	9	0.97	0.86	1.08	0.552324	287	44169	0.148407
PTH1R.Q03431.OID20571.v1	Lung cancer	10	1	0.89	1.12	0.978039	313	44169	0.180197
PTH1R.Q03431.OID20571.v1	Lung cancer	11	1.04	0.93	1.15	0.532312	343	44169	0.00807463
PTH1R.Q03431.OID20571.v1	Lung cancer	12	1.06	0.95	1.17	0.307764	353	44169	0.195134
PTH1R.Q03431.OID20571.v1	Lung cancer	13	1.04	0.94	1.16	0.456795	355	44169	0.66007
PTH1R.Q03431.OID20571.v1	Lung cancer	14	1.04	0.94	1.16	0.456795	355	44169	0.66007
PTH1R.Q03431.OID20571.v1	Lung cancer	15	1.04	0.94	1.16	0.456795	355	44169	0.66007
PTH1R.Q03431.OID20571.v1	Lung cancer	16	1.04	0.94	1.16	0.456795	355	44169	0.66007
PTH1R.Q03431.OID20571.v1	Lung cancer	17	1.04	0.94	1.16	0.456795	355	44169	0.66007
EGLN1.Q9GZT9.OID20572.v1	Lung cancer	1	1.46	0.99	2.15	0.0592835	29	44169	0.454647
EGLN1.Q9GZT9.OID20572.v1	Lung cancer	2	1.46	1.11	1.93	0.00715645	57	44169	0.762112
EGLN1.Q9GZT9.OID20572.v1	Lung cancer	3	1.47	1.18	1.82	0.00055571	92	44169	0.614485
EGLN1.Q9GZT9.OID20572.v1	Lung cancer	4	1.25	1.04	1.52	0.0203076	119	44169	0.00643455
EGLN1.Q9GZT9.OID20572.v1	Lung cancer	5	1.22	1.03	1.45	0.0220602	151	44169	0.0220908
EGLN1.Q9GZT9.OID20572.v1	Lung cancer	6	1.16	0.99	1.35	0.0609522	187	44169	0.0116604
EGLN1.Q9GZT9.OID20572.v1	Lung cancer	7	1.14	0.99	1.31	0.0715618	217	44169	0.0090656
EGLN1.Q9GZT9.OID20572.v1	Lung cancer	8	1.16	1.02	1.32	0.0271302	259	44169	0.0993625
EGLN1.Q9GZT9.OID20572.v1	Lung cancer	9	1.17	1.04	1.32	0.0117621	287	44169	0.386062
EGLN1.Q9GZT9.OID20572.v1	Lung cancer	10	1.16	1.03	1.3	0.0137155	313	44169	0.49767
EGLN1.Q9GZT9.OID20572.v1	Lung cancer	11	1.17	1.04	1.3	0.00689329	343	44169	0.588124
EGLN1.Q9GZT9.OID20572.v1	Lung cancer	12	1.18	1.06	1.32	0.0027483	353	44169	0.465178
EGLN1.Q9GZT9.OID20572.v1	Lung cancer	13	1.17	1.05	1.31	0.00433466	355	44169	0.611729
EGLN1.Q9GZT9.OID20572.v1	Lung cancer	14	1.17	1.05	1.31	0.00433466	355	44169	0.611729
EGLN1.Q9GZT9.OID20572.v1	Lung cancer	15	1.17	1.05	1.31	0.00433466	355	44169	0.611729
EGLN1.Q9GZT9.OID20572.v1	Lung cancer	16	1.17	1.05	1.31	0.00433466	355	44169	0.611729
EGLN1.Q9GZT9.OID20572.v1	Lung cancer	17	1.17	1.05	1.31	0.00433466	355	44169	0.611729
CLEC4A.Q9UMR7.OID20573.v1	Lung cancer	1	1.08	0.74	1.57	0.698679	29	44169	0.351025
CLEC4A.Q9UMR7.OID20573.v1	Lung cancer	2	0.87	0.66	1.14	0.299041	57	44169	0.269699
CLEC4A.Q9UMR7.OID20573.v1	Lung cancer	3	0.93	0.75	1.15	0.511249	92	44169	0.912564
CLEC4A.Q9UMR7.OID20573.v1	Lung cancer	4	0.93	0.77	1.12	0.426266	119	44169	0.961674
CLEC4A.Q9UMR7.OID20573.v1	Lung cancer	5	0.93	0.79	1.1	0.389926	151	44169	0.922977
CLEC4A.Q9UMR7.OID20573.v1	Lung cancer	6	0.92	0.79	1.07	0.270798	187	44169	0.67605
CLEC4A.Q9UMR7.OID20573.v1	Lung cancer	7	0.9	0.78	1.03	0.131208	217	44169	0.544791
CLEC4A.Q9UMR7.OID20573.v1	Lung cancer	8	0.93	0.82	1.06	0.259734	259	44169	0.785838
CLEC4A.Q9UMR7.OID20573.v1	Lung cancer	9	0.93	0.82	1.05	0.233743	287	44169	0.936244
CLEC4A.Q9UMR7.OID20573.v1	Lung cancer	10	0.94	0.83	1.05	0.269691	313	44169	0.206745
CLEC4A.Q9UMR7.OID20573.v1	Lung cancer	11	0.95	0.85	1.06	0.345054	343	44169	0.586171
CLEC4A.Q9UMR7.OID20573.v1	Lung cancer	12	0.97	0.87	1.09	0.636702	353	44169	0.00807899
CLEC4A.Q9UMR7.OID20573.v1	Lung cancer	13	0.97	0.87	1.08	0.569625	355	44169	0.68862
CLEC4A.Q9UMR7.OID20573.v1	Lung cancer	14	0.97	0.87	1.08	0.569625	355	44169	0.68862
CLEC4A.Q9UMR7.OID20573.v1	Lung cancer	15	0.97	0.87	1.08	0.569625	355	44169	0.68862
CLEC4A.Q9UMR7.OID20573.v1	Lung cancer	16	0.97	0.87	1.08	0.569625	355	44169	0.68862
CLEC4A.Q9UMR7.OID20573.v1	Lung cancer	17	0.97	0.87	1.08	0.569625	355	44169	0.68862
OSM.P13725.OID20574.v1	Lung cancer	1	1.67	1.14	2.46	0.0090225	29	44169	0.126583
OSM.P13725.OID20574.v1	Lung cancer	2	1.29	0.98	1.7	0.0678169	57	44169	0.535984
OSM.P13725.OID20574.v1	Lung cancer	3	1.31	1.06	1.63	0.0143843	92	44169	0.786976
OSM.P13725.OID20574.v1	Lung cancer	4	1.24	1.02	1.49	0.0285175	119	44169	0.347626
OSM.P13725.OID20574.v1	Lung cancer	5	1.3	1.09	1.54	0.00269513	151	44169	0.97917
OSM.P13725.OID20574.v1	Lung cancer	6	1.28	1.1	1.49	0.00138279	187	44169	0.729772
OSM.P13725.OID20574.v1	Lung cancer	7	1.3	1.13	1.5	0.000245237	217	44169	0.704481
OSM.P13725.OID20574.v1	Lung cancer	8	1.31	1.16	1.49	3.21938e-05	259	44169	0.42858
OSM.P13725.OID20574.v1	Lung cancer	9	1.3	1.15	1.47	2.56223e-05	287	44169	0.623782
OSM.P13725.OID20574.v1	Lung cancer	10	1.27	1.13	1.43	6.84958e-05	313	44169	0.294747
OSM.P13725.OID20574.v1	Lung cancer	11	1.24	1.11	1.39	0.000124095	343	44169	0.363224
OSM.P13725.OID20574.v1	Lung cancer	12	1.21	1.08	1.35	0.000826129	353	44169	0.00648427
OSM.P13725.OID20574.v1	Lung cancer	13	1.26	1.13	1.4	4.58604e-05	355	44169	0.537341
OSM.P13725.OID20574.v1	Lung cancer	14	1.26	1.13	1.4	4.58604e-05	355	44169	0.537341
OSM.P13725.OID20574.v1	Lung cancer	15	1.26	1.13	1.4	4.58604e-05	355	44169	0.537341
OSM.P13725.OID20574.v1	Lung cancer	16	1.26	1.13	1.4	4.58604e-05	355	44169	0.537341
OSM.P13725.OID20574.v1	Lung cancer	17	1.26	1.13	1.4	4.58604e-05	355	44169	0.537341
HSD11B1.P28845.OID20575.v1	Lung cancer	1	1.12	0.77	1.62	0.560914	29	44169	0.572137
HSD11B1.P28845.OID20575.v1	Lung cancer	2	1.09	0.84	1.42	0.524479	57	44169	0.63653
HSD11B1.P28845.OID20575.v1	Lung cancer	3	1.14	0.92	1.41	0.220633	92	44169	0.878036
HSD11B1.P28845.OID20575.v1	Lung cancer	4	1.07	0.89	1.29	0.463475	119	44169	0.634912
HSD11B1.P28845.OID20575.v1	Lung cancer	5	0.95	0.8	1.12	0.553115	151	44169	0.0100882
HSD11B1.P28845.OID20575.v1	Lung cancer	6	0.92	0.79	1.07	0.270315	187	44169	0.00930937
HSD11B1.P28845.OID20575.v1	Lung cancer	7	0.9	0.79	1.04	0.158549	217	44169	0.0155965
HSD11B1.P28845.OID20575.v1	Lung cancer	8	0.91	0.8	1.03	0.151491	259	44169	0.24089
HSD11B1.P28845.OID20575.v1	Lung cancer	9	0.91	0.81	1.03	0.139382	287	44169	0.22051
HSD11B1.P28845.OID20575.v1	Lung cancer	10	0.95	0.85	1.07	0.418318	313	44169	0.0127013
HSD11B1.P28845.OID20575.v1	Lung cancer	11	0.97	0.86	1.08	0.541844	343	44169	0.0884062
HSD11B1.P28845.OID20575.v1	Lung cancer	12	0.96	0.86	1.07	0.435481	353	44169	0.530813
HSD11B1.P28845.OID20575.v1	Lung cancer	13	0.97	0.87	1.09	0.651153	355	44169	0.0215473
HSD11B1.P28845.OID20575.v1	Lung cancer	14	0.97	0.87	1.09	0.651153	355	44169	0.0215473
HSD11B1.P28845.OID20575.v1	Lung cancer	15	0.97	0.87	1.09	0.651153	355	44169	0.0215473
HSD11B1.P28845.OID20575.v1	Lung cancer	16	0.97	0.87	1.09	0.651153	355	44169	0.0215473
HSD11B1.P28845.OID20575.v1	Lung cancer	17	0.97	0.87	1.09	0.651153	355	44169	0.0215473
IL4R.P24394.OID20576.v1	Lung cancer	1	0.84	0.59	1.21	0.353989	29	44169	0.945116
IL4R.P24394.OID20576.v1	Lung cancer	2	1.19	0.91	1.55	0.199835	57	44169	0.0174442
IL4R.P24394.OID20576.v1	Lung cancer	3	1.21	0.98	1.49	0.0713129	92	44169	0.243746
IL4R.P24394.OID20576.v1	Lung cancer	4	1.15	0.96	1.38	0.132454	119	44169	0.732157
IL4R.P24394.OID20576.v1	Lung cancer	5	1.19	1.01	1.4	0.0391909	151	44169	0.369946
IL4R.P24394.OID20576.v1	Lung cancer	6	1.17	1.01	1.36	0.0352789	187	44169	0.760567
IL4R.P24394.OID20576.v1	Lung cancer	7	1.17	1.02	1.34	0.028208	217	44169	0.978278
IL4R.P24394.OID20576.v1	Lung cancer	8	1.15	1.01	1.3	0.0315597	259	44169	0.827511
IL4R.P24394.OID20576.v1	Lung cancer	9	1.11	0.98	1.25	0.0878906	287	44169	0.231426
IL4R.P24394.OID20576.v1	Lung cancer	10	1.11	0.99	1.24	0.0883477	313	44169	0.120463
IL4R.P24394.OID20576.v1	Lung cancer	11	1.11	0.99	1.24	0.0779388	343	44169	0.275194
IL4R.P24394.OID20576.v1	Lung cancer	12	1.12	1	1.25	0.0419465	353	44169	0.682307
IL4R.P24394.OID20576.v1	Lung cancer	13	1.14	1.02	1.27	0.0210167	355	44169	0.0713707
IL4R.P24394.OID20576.v1	Lung cancer	14	1.14	1.02	1.27	0.0210167	355	44169	0.0713707
IL4R.P24394.OID20576.v1	Lung cancer	15	1.14	1.02	1.27	0.0210167	355	44169	0.0713707
IL4R.P24394.OID20576.v1	Lung cancer	16	1.14	1.02	1.27	0.0210167	355	44169	0.0713707
IL4R.P24394.OID20576.v1	Lung cancer	17	1.14	1.02	1.27	0.0210167	355	44169	0.0713707
IRAK4.Q9NWZ3.OID20577.v1	Lung cancer	1	1.25	0.87	1.81	0.233524	29	44169	0.219767
IRAK4.Q9NWZ3.OID20577.v1	Lung cancer	2	1.17	0.9	1.52	0.226982	57	44169	0.98394
IRAK4.Q9NWZ3.OID20577.v1	Lung cancer	3	1.15	0.93	1.4	0.192462	92	44169	0.352495
IRAK4.Q9NWZ3.OID20577.v1	Lung cancer	4	1.08	0.91	1.29	0.384879	119	44169	0.110736
IRAK4.Q9NWZ3.OID20577.v1	Lung cancer	5	1.05	0.9	1.23	0.523605	151	44169	0.137927
IRAK4.Q9NWZ3.OID20577.v1	Lung cancer	6	1.02	0.89	1.18	0.774131	187	44169	0.0828273
IRAK4.Q9NWZ3.OID20577.v1	Lung cancer	7	1.03	0.9	1.18	0.651102	217	44169	0.193764
IRAK4.Q9NWZ3.OID20577.v1	Lung cancer	8	1.04	0.92	1.17	0.535262	259	44169	0.404081
IRAK4.Q9NWZ3.OID20577.v1	Lung cancer	9	1.03	0.92	1.16	0.576172	287	44169	0.445168
IRAK4.Q9NWZ3.OID20577.v1	Lung cancer	10	1.03	0.92	1.15	0.591677	313	44169	0.824823
IRAK4.Q9NWZ3.OID20577.v1	Lung cancer	11	1.06	0.95	1.17	0.30682	343	44169	0.0595522
IRAK4.Q9NWZ3.OID20577.v1	Lung cancer	12	1.06	0.96	1.18	0.245759	353	44169	0.434414
IRAK4.Q9NWZ3.OID20577.v1	Lung cancer	13	1.01	0.92	1.12	0.780378	355	44169	0.0121928
IRAK4.Q9NWZ3.OID20577.v1	Lung cancer	14	1.01	0.92	1.12	0.780378	355	44169	0.0121928
IRAK4.Q9NWZ3.OID20577.v1	Lung cancer	15	1.01	0.92	1.12	0.780378	355	44169	0.0121928
IRAK4.Q9NWZ3.OID20577.v1	Lung cancer	16	1.01	0.92	1.12	0.780378	355	44169	0.0121928
IRAK4.Q9NWZ3.OID20577.v1	Lung cancer	17	1.01	0.92	1.12	0.780378	355	44169	0.0121928
ICAM4.Q14773.OID20578.v1	Lung cancer	1	1.1	0.76	1.59	0.62148	29	44169	0.965483
ICAM4.Q14773.OID20578.v1	Lung cancer	2	0.97	0.74	1.26	0.794135	57	44169	0.307125
ICAM4.Q14773.OID20578.v1	Lung cancer	3	1.08	0.88	1.32	0.48483	92	44169	0.630396
ICAM4.Q14773.OID20578.v1	Lung cancer	4	1.04	0.87	1.24	0.682977	119	44169	0.89926
ICAM4.Q14773.OID20578.v1	Lung cancer	5	1.05	0.89	1.23	0.546466	151	44169	0.931392
ICAM4.Q14773.OID20578.v1	Lung cancer	6	1.03	0.89	1.19	0.669628	187	44169	0.718545
ICAM4.Q14773.OID20578.v1	Lung cancer	7	1.03	0.9	1.18	0.62902	217	44169	0.838365
ICAM4.Q14773.OID20578.v1	Lung cancer	8	1.06	0.94	1.2	0.338665	259	44169	0.694234
ICAM4.Q14773.OID20578.v1	Lung cancer	9	1.08	0.96	1.21	0.206289	287	44169	0.52529
ICAM4.Q14773.OID20578.v1	Lung cancer	10	1.08	0.97	1.21	0.161864	313	44169	0.0585988
ICAM4.Q14773.OID20578.v1	Lung cancer	11	1.07	0.96	1.2	0.198945	343	44169	0.414292
ICAM4.Q14773.OID20578.v1	Lung cancer	12	1.07	0.96	1.2	0.204893	353	44169	0.623257
ICAM4.Q14773.OID20578.v1	Lung cancer	13	1.11	0.99	1.23	0.0685784	355	44169	0.00819168
ICAM4.Q14773.OID20578.v1	Lung cancer	14	1.11	0.99	1.23	0.0685784	355	44169	0.00819168
ICAM4.Q14773.OID20578.v1	Lung cancer	15	1.11	0.99	1.23	0.0685784	355	44169	0.00819168
ICAM4.Q14773.OID20578.v1	Lung cancer	16	1.11	0.99	1.23	0.0685784	355	44169	0.00819168
ICAM4.Q14773.OID20578.v1	Lung cancer	17	1.11	0.99	1.23	0.0685784	355	44169	0.00819168
DECR1.Q16698.OID20579.v1	Lung cancer	1	1.23	0.85	1.77	0.271894	29	44169	0.228353
DECR1.Q16698.OID20579.v1	Lung cancer	2	1.18	0.91	1.53	0.206636	57	44169	0.734166
DECR1.Q16698.OID20579.v1	Lung cancer	3	1.12	0.91	1.37	0.27959	92	44169	0.210294
DECR1.Q16698.OID20579.v1	Lung cancer	4	1.06	0.88	1.26	0.546528	119	44169	0.0756499
DECR1.Q16698.OID20579.v1	Lung cancer	5	1.03	0.88	1.2	0.749993	151	44169	0.078696
DECR1.Q16698.OID20579.v1	Lung cancer	6	1.01	0.88	1.17	0.865558	187	44169	0.13565
DECR1.Q16698.OID20579.v1	Lung cancer	7	1.02	0.89	1.16	0.824451	217	44169	0.202706
DECR1.Q16698.OID20579.v1	Lung cancer	8	1.03	0.91	1.16	0.673166	259	44169	0.552879
DECR1.Q16698.OID20579.v1	Lung cancer	9	1.02	0.91	1.14	0.745521	287	44169	0.535924
DECR1.Q16698.OID20579.v1	Lung cancer	10	1.02	0.92	1.14	0.666686	313	44169	0.604601
DECR1.Q16698.OID20579.v1	Lung cancer	11	1.04	0.94	1.15	0.4496	343	44169	0.401085
DECR1.Q16698.OID20579.v1	Lung cancer	12	1.04	0.94	1.15	0.449875	353	44169	0.650563
DECR1.Q16698.OID20579.v1	Lung cancer	13	1.02	0.92	1.12	0.772604	355	44169	0.0964061
DECR1.Q16698.OID20579.v1	Lung cancer	14	1.02	0.92	1.12	0.772604	355	44169	0.0964061
DECR1.Q16698.OID20579.v1	Lung cancer	15	1.02	0.92	1.12	0.772604	355	44169	0.0964061
DECR1.Q16698.OID20579.v1	Lung cancer	16	1.02	0.92	1.12	0.772604	355	44169	0.0964061
DECR1.Q16698.OID20579.v1	Lung cancer	17	1.02	0.92	1.12	0.772604	355	44169	0.0964061
LY75.O60449.OID20580.v1	Lung cancer	1	0.7	0.49	1.02	0.0621813	29	44169	0.367496
LY75.O60449.OID20580.v1	Lung cancer	2	0.84	0.65	1.1	0.206763	57	44169	0.138478
LY75.O60449.OID20580.v1	Lung cancer	3	0.98	0.8	1.21	0.849954	92	44169	0.0335508
LY75.O60449.OID20580.v1	Lung cancer	4	1.02	0.85	1.22	0.822634	119	44169	0.0692205
LY75.O60449.OID20580.v1	Lung cancer	5	0.97	0.82	1.14	0.705133	151	44169	0.743888
LY75.O60449.OID20580.v1	Lung cancer	6	0.99	0.86	1.14	0.883547	187	44169	0.745427
LY75.O60449.OID20580.v1	Lung cancer	7	1	0.87	1.14	0.968985	217	44169	0.584115
LY75.O60449.OID20580.v1	Lung cancer	8	1	0.88	1.13	0.988189	259	44169	0.806311
LY75.O60449.OID20580.v1	Lung cancer	9	0.97	0.86	1.09	0.632614	287	44169	0.569362
LY75.O60449.OID20580.v1	Lung cancer	10	0.97	0.87	1.09	0.633394	313	44169	0.92537
LY75.O60449.OID20580.v1	Lung cancer	11	0.97	0.87	1.08	0.554481	343	44169	0.176174
LY75.O60449.OID20580.v1	Lung cancer	12	0.99	0.9	1.1	0.916017	353	44169	0.152905
LY75.O60449.OID20580.v1	Lung cancer	13	0.99	0.89	1.1	0.802821	355	44169	0.203116
LY75.O60449.OID20580.v1	Lung cancer	14	0.99	0.89	1.1	0.802821	355	44169	0.203116
LY75.O60449.OID20580.v1	Lung cancer	15	0.99	0.89	1.1	0.802821	355	44169	0.203116
LY75.O60449.OID20580.v1	Lung cancer	16	0.99	0.89	1.1	0.802821	355	44169	0.203116
LY75.O60449.OID20580.v1	Lung cancer	17	0.99	0.89	1.1	0.802821	355	44169	0.203116
ITGA11.Q9UKX5.OID20581.v1	Lung cancer	1	0.65	0.44	0.94	0.0241091	29	44169	0.527214
ITGA11.Q9UKX5.OID20581.v1	Lung cancer	2	0.74	0.56	0.97	0.0298926	57	44169	0.121492
ITGA11.Q9UKX5.OID20581.v1	Lung cancer	3	0.83	0.67	1.03	0.0977713	92	44169	0.0674844
ITGA11.Q9UKX5.OID20581.v1	Lung cancer	4	0.85	0.7	1.02	0.0851892	119	44169	0.134307
ITGA11.Q9UKX5.OID20581.v1	Lung cancer	5	0.82	0.69	0.97	0.0196528	151	44169	0.592648
ITGA11.Q9UKX5.OID20581.v1	Lung cancer	6	0.81	0.7	0.95	0.00770898	187	44169	0.938174
ITGA11.Q9UKX5.OID20581.v1	Lung cancer	7	0.83	0.72	0.95	0.00725435	217	44169	0.617318
ITGA11.Q9UKX5.OID20581.v1	Lung cancer	8	0.83	0.73	0.95	0.00528046	259	44169	0.578494
ITGA11.Q9UKX5.OID20581.v1	Lung cancer	9	0.83	0.74	0.94	0.00285681	287	44169	0.897414
ITGA11.Q9UKX5.OID20581.v1	Lung cancer	10	0.81	0.72	0.91	0.000474912	313	44169	0.185201
ITGA11.Q9UKX5.OID20581.v1	Lung cancer	11	0.82	0.73	0.92	0.000613986	343	44169	0.0700908
ITGA11.Q9UKX5.OID20581.v1	Lung cancer	12	0.84	0.75	0.93	0.00169742	353	44169	0.00243144
ITGA11.Q9UKX5.OID20581.v1	Lung cancer	13	0.84	0.75	0.94	0.00227394	355	44169	0.000956136
ITGA11.Q9UKX5.OID20581.v1	Lung cancer	14	0.84	0.75	0.94	0.00227394	355	44169	0.000956136
ITGA11.Q9UKX5.OID20581.v1	Lung cancer	15	0.84	0.75	0.94	0.00227394	355	44169	0.000956136
ITGA11.Q9UKX5.OID20581.v1	Lung cancer	16	0.84	0.75	0.94	0.00227394	355	44169	0.000956136
ITGA11.Q9UKX5.OID20581.v1	Lung cancer	17	0.84	0.75	0.94	0.00227394	355	44169	0.000956136
AXIN1.O15169.OID20582.v1	Lung cancer	1	1.21	0.84	1.75	0.301075	29	44169	0.389052
AXIN1.O15169.OID20582.v1	Lung cancer	2	1.13	0.87	1.47	0.357856	57	44169	0.943112
AXIN1.O15169.OID20582.v1	Lung cancer	3	1.14	0.93	1.4	0.205923	92	44169	0.475199
AXIN1.O15169.OID20582.v1	Lung cancer	4	1.06	0.89	1.27	0.527228	119	44169	0.0897065
AXIN1.O15169.OID20582.v1	Lung cancer	5	1.01	0.86	1.19	0.864889	151	44169	0.066296
AXIN1.O15169.OID20582.v1	Lung cancer	6	1	0.87	1.16	0.955419	187	44169	0.125407
AXIN1.O15169.OID20582.v1	Lung cancer	7	1.01	0.89	1.16	0.859446	217	44169	0.225461
AXIN1.O15169.OID20582.v1	Lung cancer	8	1.03	0.91	1.16	0.658741	259	44169	0.63077
AXIN1.O15169.OID20582.v1	Lung cancer	9	1.05	0.94	1.18	0.407542	287	44169	0.598077
AXIN1.O15169.OID20582.v1	Lung cancer	10	1.07	0.96	1.19	0.233618	313	44169	0.259618
AXIN1.O15169.OID20582.v1	Lung cancer	11	1.08	0.98	1.2	0.132345	343	44169	0.482643
AXIN1.O15169.OID20582.v1	Lung cancer	12	1.09	0.98	1.21	0.09794	353	44169	0.546662
AXIN1.O15169.OID20582.v1	Lung cancer	13	1.05	0.95	1.16	0.373928	355	44169	0.0125432
AXIN1.O15169.OID20582.v1	Lung cancer	14	1.05	0.95	1.16	0.373928	355	44169	0.0125432
AXIN1.O15169.OID20582.v1	Lung cancer	15	1.05	0.95	1.16	0.373928	355	44169	0.0125432
AXIN1.O15169.OID20582.v1	Lung cancer	16	1.05	0.95	1.16	0.373928	355	44169	0.0125432
AXIN1.O15169.OID20582.v1	Lung cancer	17	1.05	0.95	1.16	0.373928	355	44169	0.0125432
ANXA11.P50995.OID20583.v1	Lung cancer	1	1.15	0.8	1.67	0.445425	29	44169	0.920741
ANXA11.P50995.OID20583.v1	Lung cancer	2	1.12	0.87	1.46	0.38265	57	44169	0.987016
ANXA11.P50995.OID20583.v1	Lung cancer	3	1.09	0.89	1.34	0.390755	92	44169	0.509749
ANXA11.P50995.OID20583.v1	Lung cancer	4	1.04	0.87	1.25	0.656016	119	44169	0.199467
ANXA11.P50995.OID20583.v1	Lung cancer	5	1	0.85	1.17	0.985141	151	44169	0.110338
ANXA11.P50995.OID20583.v1	Lung cancer	6	0.97	0.84	1.12	0.723604	187	44169	0.0841959
ANXA11.P50995.OID20583.v1	Lung cancer	7	0.99	0.87	1.13	0.886077	217	44169	0.286578
ANXA11.P50995.OID20583.v1	Lung cancer	8	1.01	0.89	1.14	0.913068	259	44169	0.657439
ANXA11.P50995.OID20583.v1	Lung cancer	9	0.99	0.88	1.11	0.881066	287	44169	0.4817
ANXA11.P50995.OID20583.v1	Lung cancer	10	0.98	0.88	1.09	0.698475	313	44169	0.986422
ANXA11.P50995.OID20583.v1	Lung cancer	11	1.01	0.91	1.12	0.839655	343	44169	0.179574
ANXA11.P50995.OID20583.v1	Lung cancer	12	1.01	0.91	1.12	0.823732	353	44169	0.666916
ANXA11.P50995.OID20583.v1	Lung cancer	13	0.99	0.89	1.09	0.786036	355	44169	0.079436
ANXA11.P50995.OID20583.v1	Lung cancer	14	0.99	0.89	1.09	0.786036	355	44169	0.079436
ANXA11.P50995.OID20583.v1	Lung cancer	15	0.99	0.89	1.09	0.786036	355	44169	0.079436
ANXA11.P50995.OID20583.v1	Lung cancer	16	0.99	0.89	1.09	0.786036	355	44169	0.079436
ANXA11.P50995.OID20583.v1	Lung cancer	17	0.99	0.89	1.09	0.786036	355	44169	0.079436
CD4.P01730.OID20584.v1	Lung cancer	1	1.22	0.83	1.8	0.311137	29	44169	0.566138
CD4.P01730.OID20584.v1	Lung cancer	2	1.21	0.91	1.59	0.186569	57	44169	0.690286
CD4.P01730.OID20584.v1	Lung cancer	3	1.28	1.03	1.59	0.0281336	92	44169	0.977884
CD4.P01730.OID20584.v1	Lung cancer	4	1.21	1	1.47	0.0494691	119	44169	0.290054
CD4.P01730.OID20584.v1	Lung cancer	5	1.2	1.01	1.42	0.0385517	151	44169	0.330723
CD4.P01730.OID20584.v1	Lung cancer	6	1.09	0.93	1.27	0.273161	187	44169	0.0141997
CD4.P01730.OID20584.v1	Lung cancer	7	1.03	0.89	1.19	0.696698	217	44169	0.00169696
CD4.P01730.OID20584.v1	Lung cancer	8	1.01	0.89	1.15	0.895025	259	44169	0.00388067
CD4.P01730.OID20584.v1	Lung cancer	9	1.01	0.89	1.14	0.876101	287	44169	0.0367817
CD4.P01730.OID20584.v1	Lung cancer	10	1.03	0.91	1.16	0.662166	313	44169	0.773385
CD4.P01730.OID20584.v1	Lung cancer	11	1.06	0.94	1.18	0.335837	343	44169	0.0569607
CD4.P01730.OID20584.v1	Lung cancer	12	1.05	0.94	1.17	0.406211	353	44169	0.811984
CD4.P01730.OID20584.v1	Lung cancer	13	1.04	0.93	1.16	0.501128	355	44169	0.503462
CD4.P01730.OID20584.v1	Lung cancer	14	1.04	0.93	1.16	0.501128	355	44169	0.503462
CD4.P01730.OID20584.v1	Lung cancer	15	1.04	0.93	1.16	0.501128	355	44169	0.503462
CD4.P01730.OID20584.v1	Lung cancer	16	1.04	0.93	1.16	0.501128	355	44169	0.503462
CD4.P01730.OID20584.v1	Lung cancer	17	1.04	0.93	1.16	0.501128	355	44169	0.503462
IL17RB.Q9NRM6.OID20585.v1	Lung cancer	1	0.83	0.56	1.21	0.327775	29	44169	0.0383289
IL17RB.Q9NRM6.OID20585.v1	Lung cancer	2	0.99	0.76	1.31	0.970163	57	44169	0.75452
IL17RB.Q9NRM6.OID20585.v1	Lung cancer	3	1.07	0.86	1.33	0.52679	92	44169	0.155106
IL17RB.Q9NRM6.OID20585.v1	Lung cancer	4	1.04	0.86	1.27	0.656821	119	44169	0.237363
IL17RB.Q9NRM6.OID20585.v1	Lung cancer	5	1.03	0.87	1.22	0.746298	151	44169	0.636604
IL17RB.Q9NRM6.OID20585.v1	Lung cancer	6	1	0.86	1.16	0.980745	187	44169	0.706081
IL17RB.Q9NRM6.OID20585.v1	Lung cancer	7	1.01	0.87	1.16	0.907656	217	44169	0.834884
IL17RB.Q9NRM6.OID20585.v1	Lung cancer	8	1.02	0.9	1.17	0.727871	259	44169	0.738197
IL17RB.Q9NRM6.OID20585.v1	Lung cancer	9	1.03	0.91	1.16	0.690872	287	44169	0.777077
IL17RB.Q9NRM6.OID20585.v1	Lung cancer	10	1.04	0.92	1.17	0.536403	313	44169	0.195722
IL17RB.Q9NRM6.OID20585.v1	Lung cancer	11	1.03	0.92	1.16	0.58347	343	44169	0.368965
IL17RB.Q9NRM6.OID20585.v1	Lung cancer	12	1.01	0.91	1.13	0.811271	353	44169	0.353895
IL17RB.Q9NRM6.OID20585.v1	Lung cancer	13	1.05	0.94	1.18	0.365242	355	44169	0.240806
IL17RB.Q9NRM6.OID20585.v1	Lung cancer	14	1.05	0.94	1.18	0.365242	355	44169	0.240806
IL17RB.Q9NRM6.OID20585.v1	Lung cancer	15	1.05	0.94	1.18	0.365242	355	44169	0.240806
IL17RB.Q9NRM6.OID20585.v1	Lung cancer	16	1.05	0.94	1.18	0.365242	355	44169	0.240806
IL17RB.Q9NRM6.OID20585.v1	Lung cancer	17	1.05	0.94	1.18	0.365242	355	44169	0.240806
LTA.P01374.OID20586.v1	Lung cancer	1	0.78	0.54	1.14	0.202586	29	44169	0.158357
LTA.P01374.OID20586.v1	Lung cancer	2	0.74	0.56	0.97	0.0276136	57	44169	0.245183
LTA.P01374.OID20586.v1	Lung cancer	3	0.77	0.63	0.96	0.0179447	92	44169	0.806043
LTA.P01374.OID20586.v1	Lung cancer	4	0.86	0.71	1.04	0.111677	119	44169	0.23745
LTA.P01374.OID20586.v1	Lung cancer	5	0.86	0.73	1.02	0.0796627	151	44169	0.348635
LTA.P01374.OID20586.v1	Lung cancer	6	0.89	0.76	1.03	0.116893	187	44169	0.247233
LTA.P01374.OID20586.v1	Lung cancer	7	0.88	0.77	1.02	0.0848795	217	44169	0.254893
LTA.P01374.OID20586.v1	Lung cancer	8	0.88	0.78	1.01	0.0597934	259	44169	0.542694
LTA.P01374.OID20586.v1	Lung cancer	9	0.91	0.8	1.03	0.122818	287	44169	0.129001
LTA.P01374.OID20586.v1	Lung cancer	10	0.89	0.8	1.01	0.0616318	313	44169	0.890499
LTA.P01374.OID20586.v1	Lung cancer	11	0.93	0.83	1.04	0.194302	343	44169	0.597466
LTA.P01374.OID20586.v1	Lung cancer	12	0.92	0.82	1.02	0.110867	353	44169	0.924671
LTA.P01374.OID20586.v1	Lung cancer	13	0.92	0.83	1.03	0.156724	355	44169	0.753375
LTA.P01374.OID20586.v1	Lung cancer	14	0.92	0.83	1.03	0.156724	355	44169	0.753375
LTA.P01374.OID20586.v1	Lung cancer	15	0.92	0.83	1.03	0.156724	355	44169	0.753375
LTA.P01374.OID20586.v1	Lung cancer	16	0.92	0.83	1.03	0.156724	355	44169	0.753375
LTA.P01374.OID20586.v1	Lung cancer	17	0.92	0.83	1.03	0.156724	355	44169	0.753375
PIK3AP1.Q6ZUJ8.OID20587.v1	Lung cancer	1	1.33	0.92	1.92	0.130145	29	44169	0.335678
PIK3AP1.Q6ZUJ8.OID20587.v1	Lung cancer	2	1.23	0.94	1.59	0.125239	57	44169	0.981234
PIK3AP1.Q6ZUJ8.OID20587.v1	Lung cancer	3	1.2	0.98	1.47	0.0834772	92	44169	0.428955
PIK3AP1.Q6ZUJ8.OID20587.v1	Lung cancer	4	1.07	0.9	1.29	0.432763	119	44169	0.0360364
PIK3AP1.Q6ZUJ8.OID20587.v1	Lung cancer	5	1	0.85	1.17	0.951772	151	44169	0.00638622
PIK3AP1.Q6ZUJ8.OID20587.v1	Lung cancer	6	1	0.86	1.15	0.955197	187	44169	0.0554535
PIK3AP1.Q6ZUJ8.OID20587.v1	Lung cancer	7	0.99	0.87	1.14	0.929857	217	44169	0.110835
PIK3AP1.Q6ZUJ8.OID20587.v1	Lung cancer	8	1.02	0.9	1.16	0.72898	259	44169	0.569024
PIK3AP1.Q6ZUJ8.OID20587.v1	Lung cancer	9	1.03	0.91	1.16	0.643943	287	44169	0.847977
PIK3AP1.Q6ZUJ8.OID20587.v1	Lung cancer	10	1.03	0.92	1.15	0.589073	313	44169	0.973778
PIK3AP1.Q6ZUJ8.OID20587.v1	Lung cancer	11	1.04	0.93	1.16	0.466769	343	44169	0.198403
PIK3AP1.Q6ZUJ8.OID20587.v1	Lung cancer	12	1.02	0.92	1.14	0.660866	353	44169	0.151798
PIK3AP1.Q6ZUJ8.OID20587.v1	Lung cancer	13	1.04	0.94	1.16	0.436297	355	44169	0.485311
PIK3AP1.Q6ZUJ8.OID20587.v1	Lung cancer	14	1.04	0.94	1.16	0.436297	355	44169	0.485311
PIK3AP1.Q6ZUJ8.OID20587.v1	Lung cancer	15	1.04	0.94	1.16	0.436297	355	44169	0.485311
PIK3AP1.Q6ZUJ8.OID20587.v1	Lung cancer	16	1.04	0.94	1.16	0.436297	355	44169	0.485311
PIK3AP1.Q6ZUJ8.OID20587.v1	Lung cancer	17	1.04	0.94	1.16	0.436297	355	44169	0.485311
MGMT.P16455.OID20588.v1	Lung cancer	1	1.15	0.8	1.67	0.448667	29	44169	0.51072
MGMT.P16455.OID20588.v1	Lung cancer	2	1.12	0.87	1.46	0.383135	57	44169	0.824805
MGMT.P16455.OID20588.v1	Lung cancer	3	1.11	0.9	1.36	0.321536	92	44169	0.542028
MGMT.P16455.OID20588.v1	Lung cancer	4	1.07	0.89	1.28	0.467393	119	44169	0.325699
MGMT.P16455.OID20588.v1	Lung cancer	5	1.01	0.86	1.19	0.878701	151	44169	0.134867
MGMT.P16455.OID20588.v1	Lung cancer	6	0.99	0.85	1.14	0.851574	187	44169	0.101553
MGMT.P16455.OID20588.v1	Lung cancer	7	0.99	0.87	1.13	0.859116	217	44169	0.179129
MGMT.P16455.OID20588.v1	Lung cancer	8	1.01	0.89	1.14	0.895968	259	44169	0.587816
MGMT.P16455.OID20588.v1	Lung cancer	9	1	0.89	1.12	0.948196	287	44169	0.439769
MGMT.P16455.OID20588.v1	Lung cancer	10	1	0.9	1.12	0.951833	313	44169	0.45551
MGMT.P16455.OID20588.v1	Lung cancer	11	1.04	0.93	1.15	0.482327	343	44169	0.0730087
MGMT.P16455.OID20588.v1	Lung cancer	12	1.06	0.95	1.18	0.275681	353	44169	0.000974523
MGMT.P16455.OID20588.v1	Lung cancer	13	1.01	0.91	1.11	0.920211	355	44169	0.0427059
MGMT.P16455.OID20588.v1	Lung cancer	14	1.01	0.91	1.11	0.920211	355	44169	0.0427059
MGMT.P16455.OID20588.v1	Lung cancer	15	1.01	0.91	1.11	0.920211	355	44169	0.0427059
MGMT.P16455.OID20588.v1	Lung cancer	16	1.01	0.91	1.11	0.920211	355	44169	0.0427059
MGMT.P16455.OID20588.v1	Lung cancer	17	1.01	0.91	1.11	0.920211	355	44169	0.0427059
HEXIM1.O94992.OID20589.v1	Lung cancer	1	1.29	0.89	1.88	0.175776	29	44169	0.548112
HEXIM1.O94992.OID20589.v1	Lung cancer	2	1.2	0.92	1.56	0.169739	57	44169	0.809841
HEXIM1.O94992.OID20589.v1	Lung cancer	3	1.18	0.96	1.45	0.123449	92	44169	0.37442
HEXIM1.O94992.OID20589.v1	Lung cancer	4	1.08	0.9	1.29	0.431283	119	44169	0.0458626
HEXIM1.O94992.OID20589.v1	Lung cancer	5	1.04	0.89	1.23	0.597189	151	44169	0.0754581
HEXIM1.O94992.OID20589.v1	Lung cancer	6	1.01	0.88	1.17	0.87532	187	44169	0.0490741
HEXIM1.O94992.OID20589.v1	Lung cancer	7	1.02	0.89	1.16	0.813851	217	44169	0.101574
HEXIM1.O94992.OID20589.v1	Lung cancer	8	1.03	0.91	1.17	0.600271	259	44169	0.381887
HEXIM1.O94992.OID20589.v1	Lung cancer	9	1.05	0.93	1.18	0.420329	287	44169	0.931567
HEXIM1.O94992.OID20589.v1	Lung cancer	10	1.05	0.94	1.18	0.369724	313	44169	0.621247
HEXIM1.O94992.OID20589.v1	Lung cancer	11	1.06	0.96	1.18	0.257526	343	44169	0.813035
HEXIM1.O94992.OID20589.v1	Lung cancer	12	1.07	0.96	1.18	0.220571	353	44169	0.669342
HEXIM1.O94992.OID20589.v1	Lung cancer	13	1.02	0.92	1.13	0.684312	355	44169	0.0227394
HEXIM1.O94992.OID20589.v1	Lung cancer	14	1.02	0.92	1.13	0.684312	355	44169	0.0227394
HEXIM1.O94992.OID20589.v1	Lung cancer	15	1.02	0.92	1.13	0.684312	355	44169	0.0227394
HEXIM1.O94992.OID20589.v1	Lung cancer	16	1.02	0.92	1.13	0.684312	355	44169	0.0227394
HEXIM1.O94992.OID20589.v1	Lung cancer	17	1.02	0.92	1.13	0.684312	355	44169	0.0227394
CLEC4G.Q6UXB4.OID20590.v1	Lung cancer	1	1.41	0.97	2.05	0.0742104	29	44169	0.681393
CLEC4G.Q6UXB4.OID20590.v1	Lung cancer	2	1.31	1	1.71	0.0499447	57	44169	0.836896
CLEC4G.Q6UXB4.OID20590.v1	Lung cancer	3	1.29	1.05	1.59	0.0163993	92	44169	0.511138
CLEC4G.Q6UXB4.OID20590.v1	Lung cancer	4	1.24	1.03	1.5	0.0202108	119	44169	0.302641
CLEC4G.Q6UXB4.OID20590.v1	Lung cancer	5	1.32	1.12	1.55	0.000933674	151	44169	0.786902
CLEC4G.Q6UXB4.OID20590.v1	Lung cancer	6	1.26	1.09	1.46	0.00200177	187	44169	0.514128
CLEC4G.Q6UXB4.OID20590.v1	Lung cancer	7	1.22	1.07	1.4	0.0041581	217	44169	0.161158
CLEC4G.Q6UXB4.OID20590.v1	Lung cancer	8	1.21	1.06	1.37	0.00326206	259	44169	0.135674
CLEC4G.Q6UXB4.OID20590.v1	Lung cancer	9	1.19	1.06	1.34	0.00402587	287	44169	0.231066
CLEC4G.Q6UXB4.OID20590.v1	Lung cancer	10	1.22	1.09	1.36	0.000766622	313	44169	0.394255
CLEC4G.Q6UXB4.OID20590.v1	Lung cancer	11	1.22	1.09	1.36	0.000424029	343	44169	0.66132
CLEC4G.Q6UXB4.OID20590.v1	Lung cancer	12	1.2	1.08	1.34	0.00104598	353	44169	0.188154
CLEC4G.Q6UXB4.OID20590.v1	Lung cancer	13	1.22	1.09	1.36	0.000366828	355	44169	0.707011
CLEC4G.Q6UXB4.OID20590.v1	Lung cancer	14	1.22	1.09	1.36	0.000366828	355	44169	0.707011
CLEC4G.Q6UXB4.OID20590.v1	Lung cancer	15	1.22	1.09	1.36	0.000366828	355	44169	0.707011
CLEC4G.Q6UXB4.OID20590.v1	Lung cancer	16	1.22	1.09	1.36	0.000366828	355	44169	0.707011
CLEC4G.Q6UXB4.OID20590.v1	Lung cancer	17	1.22	1.09	1.36	0.000366828	355	44169	0.707011
NTF3.P20783.OID20591.v1	Lung cancer	1	0.8	0.56	1.14	0.219188	29	44169	0.305662
NTF3.P20783.OID20591.v1	Lung cancer	2	0.98	0.76	1.26	0.868361	57	44169	0.022673
NTF3.P20783.OID20591.v1	Lung cancer	3	0.94	0.77	1.16	0.57472	92	44169	0.451882
NTF3.P20783.OID20591.v1	Lung cancer	4	0.96	0.8	1.15	0.63969	119	44169	0.439849
NTF3.P20783.OID20591.v1	Lung cancer	5	0.96	0.82	1.12	0.603352	151	44169	0.70515
NTF3.P20783.OID20591.v1	Lung cancer	6	0.98	0.85	1.13	0.816069	187	44169	0.315747
NTF3.P20783.OID20591.v1	Lung cancer	7	0.96	0.84	1.1	0.548319	217	44169	0.651084
NTF3.P20783.OID20591.v1	Lung cancer	8	0.96	0.85	1.08	0.481911	259	44169	0.542146
NTF3.P20783.OID20591.v1	Lung cancer	9	0.95	0.85	1.07	0.411669	287	44169	0.82115
NTF3.P20783.OID20591.v1	Lung cancer	10	0.94	0.85	1.05	0.306284	313	44169	0.951599
NTF3.P20783.OID20591.v1	Lung cancer	11	0.93	0.84	1.04	0.200499	343	44169	0.0380571
NTF3.P20783.OID20591.v1	Lung cancer	12	0.95	0.85	1.05	0.303712	353	44169	0.560428
NTF3.P20783.OID20591.v1	Lung cancer	13	0.95	0.85	1.05	0.299727	355	44169	0.0648353
NTF3.P20783.OID20591.v1	Lung cancer	14	0.95	0.85	1.05	0.299727	355	44169	0.0648353
NTF3.P20783.OID20591.v1	Lung cancer	15	0.95	0.85	1.05	0.299727	355	44169	0.0648353
NTF3.P20783.OID20591.v1	Lung cancer	16	0.95	0.85	1.05	0.299727	355	44169	0.0648353
NTF3.P20783.OID20591.v1	Lung cancer	17	0.95	0.85	1.05	0.299727	355	44169	0.0648353
TNFSF11.O14788.OID20592.v1	Lung cancer	1	0.6	0.41	0.88	0.00944855	29	44169	0.171937
TNFSF11.O14788.OID20592.v1	Lung cancer	2	0.68	0.52	0.89	0.00508986	57	44169	0.47855
TNFSF11.O14788.OID20592.v1	Lung cancer	3	0.82	0.67	1.02	0.0725206	92	44169	0.0202957
TNFSF11.O14788.OID20592.v1	Lung cancer	4	0.85	0.7	1.02	0.0807574	119	44169	0.0818825
TNFSF11.O14788.OID20592.v1	Lung cancer	5	0.86	0.73	1.02	0.0797879	151	44169	0.150305
TNFSF11.O14788.OID20592.v1	Lung cancer	6	0.9	0.77	1.04	0.145717	187	44169	0.0870628
TNFSF11.O14788.OID20592.v1	Lung cancer	7	0.91	0.79	1.05	0.193669	217	44169	0.10403
TNFSF11.O14788.OID20592.v1	Lung cancer	8	0.88	0.77	0.99	0.0400784	259	44169	0.982503
TNFSF11.O14788.OID20592.v1	Lung cancer	9	0.87	0.77	0.98	0.0244475	287	44169	0.895793
TNFSF11.O14788.OID20592.v1	Lung cancer	10	0.9	0.8	1.01	0.0672924	313	44169	0.622074
TNFSF11.O14788.OID20592.v1	Lung cancer	11	0.92	0.82	1.03	0.150886	343	44169	0.00830217
TNFSF11.O14788.OID20592.v1	Lung cancer	12	0.89	0.8	1	0.0451598	353	44169	0.0283474
TNFSF11.O14788.OID20592.v1	Lung cancer	13	0.86	0.77	0.96	0.00945432	355	44169	2.26357e-06
TNFSF11.O14788.OID20592.v1	Lung cancer	14	0.86	0.77	0.96	0.00945432	355	44169	2.26357e-06
TNFSF11.O14788.OID20592.v1	Lung cancer	15	0.86	0.77	0.96	0.00945432	355	44169	2.26357e-06
TNFSF11.O14788.OID20592.v1	Lung cancer	16	0.86	0.77	0.96	0.00945432	355	44169	2.26357e-06
TNFSF11.O14788.OID20592.v1	Lung cancer	17	0.86	0.77	0.96	0.00945432	355	44169	2.26357e-06
MICB_MICA.Q29980_Q29983.OID20593.v1	Lung cancer	1	0.94	0.66	1.35	0.735618	29	44169	0.258718
MICB_MICA.Q29980_Q29983.OID20593.v1	Lung cancer	2	0.94	0.73	1.22	0.662962	57	44169	0.654437
MICB_MICA.Q29980_Q29983.OID20593.v1	Lung cancer	3	0.97	0.79	1.18	0.750597	92	44169	0.697285
MICB_MICA.Q29980_Q29983.OID20593.v1	Lung cancer	4	1.03	0.86	1.23	0.743942	119	44169	0.213739
MICB_MICA.Q29980_Q29983.OID20593.v1	Lung cancer	5	1.03	0.88	1.21	0.725252	151	44169	0.396539
MICB_MICA.Q29980_Q29983.OID20593.v1	Lung cancer	6	1.05	0.91	1.21	0.481149	187	44169	0.323397
MICB_MICA.Q29980_Q29983.OID20593.v1	Lung cancer	7	1.04	0.91	1.19	0.566721	217	44169	0.678757
MICB_MICA.Q29980_Q29983.OID20593.v1	Lung cancer	8	1.05	0.93	1.18	0.472279	259	44169	0.914967
MICB_MICA.Q29980_Q29983.OID20593.v1	Lung cancer	9	1.04	0.92	1.16	0.556442	287	44169	0.885524
MICB_MICA.Q29980_Q29983.OID20593.v1	Lung cancer	10	1.02	0.91	1.14	0.748787	313	44169	0.331374
MICB_MICA.Q29980_Q29983.OID20593.v1	Lung cancer	11	1.01	0.91	1.13	0.80107	343	44169	0.0703825
MICB_MICA.Q29980_Q29983.OID20593.v1	Lung cancer	12	1.02	0.92	1.14	0.675313	353	44169	0.860272
MICB_MICA.Q29980_Q29983.OID20593.v1	Lung cancer	13	1.02	0.91	1.13	0.781823	355	44169	0.768091
MICB_MICA.Q29980_Q29983.OID20593.v1	Lung cancer	14	1.02	0.91	1.13	0.781823	355	44169	0.768091
MICB_MICA.Q29980_Q29983.OID20593.v1	Lung cancer	15	1.02	0.91	1.13	0.781823	355	44169	0.768091
MICB_MICA.Q29980_Q29983.OID20593.v1	Lung cancer	16	1.02	0.91	1.13	0.781823	355	44169	0.768091
MICB_MICA.Q29980_Q29983.OID20593.v1	Lung cancer	17	1.02	0.91	1.13	0.781823	355	44169	0.768091
BANK1.Q8NDB2.OID20594.v1	Lung cancer	1	1.19	0.82	1.72	0.358809	29	44169	0.389514
BANK1.Q8NDB2.OID20594.v1	Lung cancer	2	1.08	0.83	1.4	0.572288	57	44169	0.973031
BANK1.Q8NDB2.OID20594.v1	Lung cancer	3	1.08	0.88	1.33	0.456308	92	44169	0.456207
BANK1.Q8NDB2.OID20594.v1	Lung cancer	4	1.02	0.85	1.22	0.823504	119	44169	0.145775
BANK1.Q8NDB2.OID20594.v1	Lung cancer	5	1	0.85	1.17	0.958921	151	44169	0.19255
BANK1.Q8NDB2.OID20594.v1	Lung cancer	6	0.99	0.86	1.14	0.871629	187	44169	0.268993
BANK1.Q8NDB2.OID20594.v1	Lung cancer	7	0.99	0.87	1.13	0.894289	217	44169	0.316683
BANK1.Q8NDB2.OID20594.v1	Lung cancer	8	1.02	0.9	1.15	0.775952	259	44169	0.958416
BANK1.Q8NDB2.OID20594.v1	Lung cancer	9	1.03	0.92	1.16	0.568775	287	44169	0.466579
BANK1.Q8NDB2.OID20594.v1	Lung cancer	10	1.05	0.94	1.18	0.380149	313	44169	0.226907
BANK1.Q8NDB2.OID20594.v1	Lung cancer	11	1.06	0.95	1.17	0.319415	343	44169	0.924767
BANK1.Q8NDB2.OID20594.v1	Lung cancer	12	1.06	0.96	1.18	0.251151	353	44169	0.719185
BANK1.Q8NDB2.OID20594.v1	Lung cancer	13	1.02	0.92	1.13	0.758687	355	44169	0.00770846
BANK1.Q8NDB2.OID20594.v1	Lung cancer	14	1.02	0.92	1.13	0.758687	355	44169	0.00770846
BANK1.Q8NDB2.OID20594.v1	Lung cancer	15	1.02	0.92	1.13	0.758687	355	44169	0.00770846
BANK1.Q8NDB2.OID20594.v1	Lung cancer	16	1.02	0.92	1.13	0.758687	355	44169	0.00770846
BANK1.Q8NDB2.OID20594.v1	Lung cancer	17	1.02	0.92	1.13	0.758687	355	44169	0.00770846
CD200R1.Q8TD46.OID20595.v1	Lung cancer	1	1.1	0.77	1.58	0.609337	29	44169	0.0635204
CD200R1.Q8TD46.OID20595.v1	Lung cancer	2	1.06	0.82	1.38	0.638582	57	44169	0.291179
CD200R1.Q8TD46.OID20595.v1	Lung cancer	3	0.95	0.78	1.17	0.644694	92	44169	0.0307454
CD200R1.Q8TD46.OID20595.v1	Lung cancer	4	0.96	0.8	1.15	0.650314	119	44169	0.190876
CD200R1.Q8TD46.OID20595.v1	Lung cancer	5	0.99	0.84	1.16	0.873188	151	44169	0.642425
CD200R1.Q8TD46.OID20595.v1	Lung cancer	6	1.02	0.88	1.17	0.82039	187	44169	0.967917
CD200R1.Q8TD46.OID20595.v1	Lung cancer	7	1.01	0.88	1.15	0.89448	217	44169	0.89535
CD200R1.Q8TD46.OID20595.v1	Lung cancer	8	1.04	0.92	1.17	0.521336	259	44169	0.498051
CD200R1.Q8TD46.OID20595.v1	Lung cancer	9	1.05	0.93	1.18	0.420044	287	44169	0.32174
CD200R1.Q8TD46.OID20595.v1	Lung cancer	10	1.04	0.93	1.16	0.513277	313	44169	0.45612
CD200R1.Q8TD46.OID20595.v1	Lung cancer	11	1.05	0.95	1.17	0.35516	343	44169	0.621935
CD200R1.Q8TD46.OID20595.v1	Lung cancer	12	1.05	0.95	1.17	0.342446	353	44169	0.879961
CD200R1.Q8TD46.OID20595.v1	Lung cancer	13	1.03	0.93	1.15	0.536074	355	44169	0.0778874
CD200R1.Q8TD46.OID20595.v1	Lung cancer	14	1.03	0.93	1.15	0.536074	355	44169	0.0778874
CD200R1.Q8TD46.OID20595.v1	Lung cancer	15	1.03	0.93	1.15	0.536074	355	44169	0.0778874
CD200R1.Q8TD46.OID20595.v1	Lung cancer	16	1.03	0.93	1.15	0.536074	355	44169	0.0778874
CD200R1.Q8TD46.OID20595.v1	Lung cancer	17	1.03	0.93	1.15	0.536074	355	44169	0.0778874
KRT19.P08727.OID20596.v1	Lung cancer	1	1.44	0.98	2.11	0.0620996	29	44169	0.600353
KRT19.P08727.OID20596.v1	Lung cancer	2	1.55	1.18	2.04	0.00177685	57	44169	0.582613
KRT19.P08727.OID20596.v1	Lung cancer	3	1.57	1.26	1.95	5.36641e-05	92	44169	0.510682
KRT19.P08727.OID20596.v1	Lung cancer	4	1.59	1.31	1.93	2.14801e-06	119	44169	0.455461
KRT19.P08727.OID20596.v1	Lung cancer	5	1.56	1.31	1.85	4.68428e-07	151	44169	0.947055
KRT19.P08727.OID20596.v1	Lung cancer	6	1.55	1.33	1.81	3.00421e-08	187	44169	0.971508
KRT19.P08727.OID20596.v1	Lung cancer	7	1.5	1.3	1.74	2.39134e-08	217	44169	0.551947
KRT19.P08727.OID20596.v1	Lung cancer	8	1.4	1.23	1.6	3.40559e-07	259	44169	0.0863577
KRT19.P08727.OID20596.v1	Lung cancer	9	1.33	1.18	1.51	6.43597e-06	287	44169	0.00218001
KRT19.P08727.OID20596.v1	Lung cancer	10	1.3	1.16	1.46	1.33514e-05	313	44169	0.356979
KRT19.P08727.OID20596.v1	Lung cancer	11	1.3	1.16	1.46	7.95121e-06	343	44169	0.586161
KRT19.P08727.OID20596.v1	Lung cancer	12	1.29	1.15	1.44	9.16012e-06	353	44169	0.61221
KRT19.P08727.OID20596.v1	Lung cancer	13	1.31	1.17	1.46	4.12126e-06	355	44169	0.222587
KRT19.P08727.OID20596.v1	Lung cancer	14	1.31	1.17	1.46	4.12126e-06	355	44169	0.222587
KRT19.P08727.OID20596.v1	Lung cancer	15	1.31	1.17	1.46	4.12126e-06	355	44169	0.222587
KRT19.P08727.OID20596.v1	Lung cancer	16	1.31	1.17	1.46	4.12126e-06	355	44169	0.222587
KRT19.P08727.OID20596.v1	Lung cancer	17	1.31	1.17	1.46	4.12126e-06	355	44169	0.222587
PLXNA4.Q9HCM2.OID20597.v1	Lung cancer	1	1.3	0.91	1.87	0.15198	29	44169	0.48181
PLXNA4.Q9HCM2.OID20597.v1	Lung cancer	2	1.15	0.89	1.48	0.296419	57	44169	0.715129
PLXNA4.Q9HCM2.OID20597.v1	Lung cancer	3	1.06	0.87	1.3	0.552939	92	44169	0.124719
PLXNA4.Q9HCM2.OID20597.v1	Lung cancer	4	1	0.84	1.19	0.989513	119	44169	0.0358618
PLXNA4.Q9HCM2.OID20597.v1	Lung cancer	5	1	0.85	1.17	0.990816	151	44169	0.125843
PLXNA4.Q9HCM2.OID20597.v1	Lung cancer	6	0.97	0.85	1.12	0.722228	187	44169	0.111244
PLXNA4.Q9HCM2.OID20597.v1	Lung cancer	7	0.98	0.86	1.12	0.811537	217	44169	0.258878
PLXNA4.Q9HCM2.OID20597.v1	Lung cancer	8	0.99	0.88	1.12	0.881125	259	44169	0.494647
PLXNA4.Q9HCM2.OID20597.v1	Lung cancer	9	0.99	0.89	1.11	0.918415	287	44169	0.765379
PLXNA4.Q9HCM2.OID20597.v1	Lung cancer	10	1	0.9	1.12	0.993294	313	44169	0.600142
PLXNA4.Q9HCM2.OID20597.v1	Lung cancer	11	1.02	0.92	1.13	0.734462	343	44169	0.566416
PLXNA4.Q9HCM2.OID20597.v1	Lung cancer	12	1.01	0.91	1.12	0.820328	353	44169	0.866414
PLXNA4.Q9HCM2.OID20597.v1	Lung cancer	13	0.97	0.88	1.08	0.62762	355	44169	0.00173457
PLXNA4.Q9HCM2.OID20597.v1	Lung cancer	14	0.97	0.88	1.08	0.62762	355	44169	0.00173457
PLXNA4.Q9HCM2.OID20597.v1	Lung cancer	15	0.97	0.88	1.08	0.62762	355	44169	0.00173457
PLXNA4.Q9HCM2.OID20597.v1	Lung cancer	16	0.97	0.88	1.08	0.62762	355	44169	0.00173457
PLXNA4.Q9HCM2.OID20597.v1	Lung cancer	17	0.97	0.88	1.08	0.62762	355	44169	0.00173457
PTPRM.P28827.OID20598.v1	Lung cancer	1	0.94	0.65	1.36	0.744726	29	44169	0.110666
PTPRM.P28827.OID20598.v1	Lung cancer	2	0.95	0.73	1.24	0.729753	57	44169	0.460151
PTPRM.P28827.OID20598.v1	Lung cancer	3	0.98	0.79	1.2	0.830871	92	44169	0.98476
PTPRM.P28827.OID20598.v1	Lung cancer	4	1.05	0.87	1.26	0.598517	119	44169	0.342067
PTPRM.P28827.OID20598.v1	Lung cancer	5	1.02	0.87	1.2	0.818224	151	44169	0.786312
PTPRM.P28827.OID20598.v1	Lung cancer	6	1.04	0.9	1.2	0.600238	187	44169	0.835057
PTPRM.P28827.OID20598.v1	Lung cancer	7	0.98	0.85	1.12	0.72513	217	44169	0.184104
PTPRM.P28827.OID20598.v1	Lung cancer	8	1	0.89	1.13	0.969934	259	44169	0.471529
PTPRM.P28827.OID20598.v1	Lung cancer	9	1.02	0.91	1.15	0.722153	287	44169	0.886168
PTPRM.P28827.OID20598.v1	Lung cancer	10	1.01	0.9	1.13	0.875872	313	44169	0.811329
PTPRM.P28827.OID20598.v1	Lung cancer	11	1.03	0.93	1.15	0.537648	343	44169	0.0334706
PTPRM.P28827.OID20598.v1	Lung cancer	12	1.05	0.94	1.17	0.385103	353	44169	0.0285323
PTPRM.P28827.OID20598.v1	Lung cancer	13	1.09	0.98	1.21	0.119242	355	44169	1.02599e-05
PTPRM.P28827.OID20598.v1	Lung cancer	14	1.09	0.98	1.21	0.119242	355	44169	1.02599e-05
PTPRM.P28827.OID20598.v1	Lung cancer	15	1.09	0.98	1.21	0.119242	355	44169	1.02599e-05
PTPRM.P28827.OID20598.v1	Lung cancer	16	1.09	0.98	1.21	0.119242	355	44169	1.02599e-05
PTPRM.P28827.OID20598.v1	Lung cancer	17	1.09	0.98	1.21	0.119242	355	44169	1.02599e-05
CD70.P32970.OID20599.v1	Lung cancer	1	1.61	1.1	2.35	0.0152516	29	44169	0.296427
CD70.P32970.OID20599.v1	Lung cancer	2	1.2	0.92	1.58	0.183692	57	44169	0.336192
CD70.P32970.OID20599.v1	Lung cancer	3	1.2	0.97	1.49	0.0906613	92	44169	0.462454
CD70.P32970.OID20599.v1	Lung cancer	4	1.18	0.98	1.43	0.0863631	119	44169	0.351799
CD70.P32970.OID20599.v1	Lung cancer	5	1.1	0.93	1.31	0.256334	151	44169	0.130413
CD70.P32970.OID20599.v1	Lung cancer	6	1.09	0.94	1.27	0.254317	187	44169	0.181918
CD70.P32970.OID20599.v1	Lung cancer	7	1.06	0.92	1.22	0.413834	217	44169	0.181727
CD70.P32970.OID20599.v1	Lung cancer	8	1.03	0.9	1.17	0.677099	259	44169	0.0468364
CD70.P32970.OID20599.v1	Lung cancer	9	1.04	0.92	1.18	0.510908	287	44169	0.250598
CD70.P32970.OID20599.v1	Lung cancer	10	1.03	0.92	1.16	0.596765	313	44169	0.611668
CD70.P32970.OID20599.v1	Lung cancer	11	1.04	0.93	1.17	0.468184	343	44169	0.692737
CD70.P32970.OID20599.v1	Lung cancer	12	1.04	0.94	1.16	0.422252	353	44169	0.777298
CD70.P32970.OID20599.v1	Lung cancer	13	1.07	0.96	1.19	0.200865	355	44169	0.261856
CD70.P32970.OID20599.v1	Lung cancer	14	1.07	0.96	1.19	0.200865	355	44169	0.261856
CD70.P32970.OID20599.v1	Lung cancer	15	1.07	0.96	1.19	0.200865	355	44169	0.261856
CD70.P32970.OID20599.v1	Lung cancer	16	1.07	0.96	1.19	0.200865	355	44169	0.261856
CD70.P32970.OID20599.v1	Lung cancer	17	1.07	0.96	1.19	0.200865	355	44169	0.261856
TGFA.P01135.OID20600.v1	Lung cancer	1	1.5	1.03	2.2	0.0352219	29	44169	0.228489
TGFA.P01135.OID20600.v1	Lung cancer	2	1.42	1.08	1.87	0.0109729	57	44169	0.905419
TGFA.P01135.OID20600.v1	Lung cancer	3	1.47	1.19	1.82	0.000424144	92	44169	0.697555
TGFA.P01135.OID20600.v1	Lung cancer	4	1.4	1.16	1.69	0.000428066	119	44169	0.620611
TGFA.P01135.OID20600.v1	Lung cancer	5	1.46	1.24	1.73	9.65433e-06	151	44169	0.774183
TGFA.P01135.OID20600.v1	Lung cancer	6	1.39	1.2	1.62	1.45556e-05	187	44169	0.814605
TGFA.P01135.OID20600.v1	Lung cancer	7	1.39	1.21	1.6	3.20504e-06	217	44169	0.8761
TGFA.P01135.OID20600.v1	Lung cancer	8	1.34	1.18	1.52	6.48566e-06	259	44169	0.367572
TGFA.P01135.OID20600.v1	Lung cancer	9	1.33	1.18	1.51	2.91666e-06	287	44169	0.457634
TGFA.P01135.OID20600.v1	Lung cancer	10	1.33	1.18	1.49	1.66356e-06	313	44169	0.554398
TGFA.P01135.OID20600.v1	Lung cancer	11	1.31	1.17	1.46	2.59486e-06	343	44169	0.705009
TGFA.P01135.OID20600.v1	Lung cancer	12	1.26	1.13	1.41	4.15161e-05	353	44169	0.00243814
TGFA.P01135.OID20600.v1	Lung cancer	13	1.23	1.1	1.38	0.000255114	355	44169	3.21454e-07
TGFA.P01135.OID20600.v1	Lung cancer	14	1.23	1.1	1.38	0.000255114	355	44169	3.21454e-07
TGFA.P01135.OID20600.v1	Lung cancer	15	1.23	1.1	1.38	0.000255114	355	44169	3.21454e-07
TGFA.P01135.OID20600.v1	Lung cancer	16	1.23	1.1	1.38	0.000255114	355	44169	3.21454e-07
TGFA.P01135.OID20600.v1	Lung cancer	17	1.23	1.1	1.38	0.000255114	355	44169	3.21454e-07
IL5RA.Q01344.OID20601.v1	Lung cancer	1	1.22	0.85	1.76	0.284485	29	44169	0.329556
IL5RA.Q01344.OID20601.v1	Lung cancer	2	1.32	1.02	1.71	0.0365739	57	44169	0.165948
IL5RA.Q01344.OID20601.v1	Lung cancer	3	1.26	1.03	1.55	0.0250901	92	44169	0.361729
IL5RA.Q01344.OID20601.v1	Lung cancer	4	1.15	0.96	1.38	0.124537	119	44169	0.355241
IL5RA.Q01344.OID20601.v1	Lung cancer	5	1.16	0.99	1.36	0.063311	151	44169	0.717786
IL5RA.Q01344.OID20601.v1	Lung cancer	6	1.08	0.94	1.25	0.292904	187	44169	0.0714164
IL5RA.Q01344.OID20601.v1	Lung cancer	7	1.06	0.93	1.22	0.358875	217	44169	0.0610075
IL5RA.Q01344.OID20601.v1	Lung cancer	8	1.06	0.94	1.2	0.350887	259	44169	0.10107
IL5RA.Q01344.OID20601.v1	Lung cancer	9	1.04	0.93	1.17	0.502791	287	44169	0.0791341
IL5RA.Q01344.OID20601.v1	Lung cancer	10	1.06	0.95	1.18	0.307669	313	44169	0.528998
IL5RA.Q01344.OID20601.v1	Lung cancer	11	1.06	0.95	1.18	0.297044	343	44169	0.624787
IL5RA.Q01344.OID20601.v1	Lung cancer	12	1.04	0.93	1.15	0.506144	353	44169	0.196116
IL5RA.Q01344.OID20601.v1	Lung cancer	13	1.04	0.94	1.16	0.420172	355	44169	0.968447
IL5RA.Q01344.OID20601.v1	Lung cancer	14	1.04	0.94	1.16	0.420172	355	44169	0.968447
IL5RA.Q01344.OID20601.v1	Lung cancer	15	1.04	0.94	1.16	0.420172	355	44169	0.968447
IL5RA.Q01344.OID20601.v1	Lung cancer	16	1.04	0.94	1.16	0.420172	355	44169	0.968447
IL5RA.Q01344.OID20601.v1	Lung cancer	17	1.04	0.94	1.16	0.420172	355	44169	0.968447
SLAMF7.Q9NQ25.OID20602.v1	Lung cancer	1	1.09	0.76	1.56	0.647115	29	44169	0.940539
SLAMF7.Q9NQ25.OID20602.v1	Lung cancer	2	1.31	1.01	1.7	0.0387623	57	44169	0.100737
SLAMF7.Q9NQ25.OID20602.v1	Lung cancer	3	1.34	1.09	1.64	0.00491185	92	44169	0.339392
SLAMF7.Q9NQ25.OID20602.v1	Lung cancer	4	1.25	1.05	1.5	0.0129645	119	44169	0.655841
SLAMF7.Q9NQ25.OID20602.v1	Lung cancer	5	1.24	1.06	1.45	0.00805234	151	44169	0.54858
SLAMF7.Q9NQ25.OID20602.v1	Lung cancer	6	1.17	1.02	1.35	0.0280691	187	44169	0.107139
SLAMF7.Q9NQ25.OID20602.v1	Lung cancer	7	1.14	1	1.3	0.0469936	217	44169	0.0475035
SLAMF7.Q9NQ25.OID20602.v1	Lung cancer	8	1.06	0.94	1.19	0.378097	259	44169	0.000819564
SLAMF7.Q9NQ25.OID20602.v1	Lung cancer	9	1.05	0.94	1.18	0.393455	287	44169	0.0077218
SLAMF7.Q9NQ25.OID20602.v1	Lung cancer	10	1.03	0.92	1.15	0.586389	313	44169	0.297479
SLAMF7.Q9NQ25.OID20602.v1	Lung cancer	11	1	0.9	1.12	0.96031	343	44169	0.0541682
SLAMF7.Q9NQ25.OID20602.v1	Lung cancer	12	1.03	0.93	1.15	0.550162	353	44169	0.302126
SLAMF7.Q9NQ25.OID20602.v1	Lung cancer	13	1.06	0.96	1.18	0.261758	355	44169	0.00196613
SLAMF7.Q9NQ25.OID20602.v1	Lung cancer	14	1.06	0.96	1.18	0.261758	355	44169	0.00196613
SLAMF7.Q9NQ25.OID20602.v1	Lung cancer	15	1.06	0.96	1.18	0.261758	355	44169	0.00196613
SLAMF7.Q9NQ25.OID20602.v1	Lung cancer	16	1.06	0.96	1.18	0.261758	355	44169	0.00196613
SLAMF7.Q9NQ25.OID20602.v1	Lung cancer	17	1.06	0.96	1.18	0.261758	355	44169	0.00196613
CD200.P41217.OID20603.v1	Lung cancer	1	1.01	0.7	1.47	0.941433	29	44169	0.333445
CD200.P41217.OID20603.v1	Lung cancer	2	1.02	0.78	1.33	0.875726	57	44169	0.943331
CD200.P41217.OID20603.v1	Lung cancer	3	1.04	0.84	1.28	0.72068	92	44169	0.98504
CD200.P41217.OID20603.v1	Lung cancer	4	0.98	0.82	1.18	0.84298	119	44169	0.410635
CD200.P41217.OID20603.v1	Lung cancer	5	0.95	0.8	1.11	0.501588	151	44169	0.185909
CD200.P41217.OID20603.v1	Lung cancer	6	0.96	0.83	1.11	0.55002	187	44169	0.255432
CD200.P41217.OID20603.v1	Lung cancer	7	0.93	0.81	1.07	0.298129	217	44169	0.267959
CD200.P41217.OID20603.v1	Lung cancer	8	0.94	0.83	1.06	0.307561	259	44169	0.348218
CD200.P41217.OID20603.v1	Lung cancer	9	0.94	0.83	1.05	0.281528	287	44169	0.394894
CD200.P41217.OID20603.v1	Lung cancer	10	0.95	0.85	1.06	0.38787	313	44169	0.326505
CD200.P41217.OID20603.v1	Lung cancer	11	0.97	0.87	1.08	0.586865	343	44169	0.618217
CD200.P41217.OID20603.v1	Lung cancer	12	0.98	0.88	1.09	0.750577	353	44169	0.371087
CD200.P41217.OID20603.v1	Lung cancer	13	0.96	0.86	1.07	0.455463	355	44169	0.214275
CD200.P41217.OID20603.v1	Lung cancer	14	0.96	0.86	1.07	0.455463	355	44169	0.214275
CD200.P41217.OID20603.v1	Lung cancer	15	0.96	0.86	1.07	0.455463	355	44169	0.214275
CD200.P41217.OID20603.v1	Lung cancer	16	0.96	0.86	1.07	0.455463	355	44169	0.214275
CD200.P41217.OID20603.v1	Lung cancer	17	0.96	0.86	1.07	0.455463	355	44169	0.214275
GZMB.P10144.OID20604.v1	Lung cancer	1	1.18	0.81	1.72	0.396563	29	44169	0.545355
GZMB.P10144.OID20604.v1	Lung cancer	2	0.94	0.71	1.23	0.636319	57	44169	0.155183
GZMB.P10144.OID20604.v1	Lung cancer	3	0.93	0.75	1.15	0.517844	92	44169	0.264909
GZMB.P10144.OID20604.v1	Lung cancer	4	0.97	0.81	1.17	0.779382	119	44169	0.870941
GZMB.P10144.OID20604.v1	Lung cancer	5	0.99	0.84	1.17	0.885025	151	44169	0.852931
GZMB.P10144.OID20604.v1	Lung cancer	6	0.97	0.83	1.12	0.664229	187	44169	0.806795
GZMB.P10144.OID20604.v1	Lung cancer	7	0.97	0.85	1.12	0.719671	217	44169	0.764963
GZMB.P10144.OID20604.v1	Lung cancer	8	0.98	0.86	1.11	0.770639	259	44169	0.854495
GZMB.P10144.OID20604.v1	Lung cancer	9	0.98	0.87	1.11	0.742425	287	44169	0.831267
GZMB.P10144.OID20604.v1	Lung cancer	10	0.99	0.88	1.11	0.845459	313	44169	0.638258
GZMB.P10144.OID20604.v1	Lung cancer	11	1	0.9	1.12	0.947397	343	44169	0.0501652
GZMB.P10144.OID20604.v1	Lung cancer	12	0.98	0.88	1.09	0.71268	353	44169	0.815302
GZMB.P10144.OID20604.v1	Lung cancer	13	0.95	0.85	1.06	0.376015	355	44169	0.0380247
GZMB.P10144.OID20604.v1	Lung cancer	14	0.95	0.85	1.06	0.376015	355	44169	0.0380247
GZMB.P10144.OID20604.v1	Lung cancer	15	0.95	0.85	1.06	0.376015	355	44169	0.0380247
GZMB.P10144.OID20604.v1	Lung cancer	16	0.95	0.85	1.06	0.376015	355	44169	0.0380247
GZMB.P10144.OID20604.v1	Lung cancer	17	0.95	0.85	1.06	0.376015	355	44169	0.0380247
IL32.P24001.OID20605.v1	Lung cancer	1	1.07	0.74	1.56	0.720343	29	44169	0.523114
IL32.P24001.OID20605.v1	Lung cancer	2	1.02	0.78	1.33	0.871154	57	44169	0.973175
IL32.P24001.OID20605.v1	Lung cancer	3	1.11	0.9	1.36	0.348907	92	44169	0.587955
IL32.P24001.OID20605.v1	Lung cancer	4	1.02	0.84	1.22	0.871918	119	44169	0.466395
IL32.P24001.OID20605.v1	Lung cancer	5	0.99	0.84	1.17	0.943645	151	44169	0.391416
IL32.P24001.OID20605.v1	Lung cancer	6	0.96	0.83	1.12	0.632977	187	44169	0.121759
IL32.P24001.OID20605.v1	Lung cancer	7	0.96	0.83	1.1	0.553107	217	44169	0.326716
IL32.P24001.OID20605.v1	Lung cancer	8	0.96	0.85	1.09	0.54674	259	44169	0.473784
IL32.P24001.OID20605.v1	Lung cancer	9	0.97	0.86	1.1	0.649301	287	44169	0.581927
IL32.P24001.OID20605.v1	Lung cancer	10	0.99	0.88	1.11	0.807958	313	44169	0.391941
IL32.P24001.OID20605.v1	Lung cancer	11	0.99	0.88	1.1	0.797394	343	44169	0.631312
IL32.P24001.OID20605.v1	Lung cancer	12	0.97	0.88	1.08	0.63198	353	44169	0.830636
IL32.P24001.OID20605.v1	Lung cancer	13	0.97	0.87	1.08	0.547114	355	44169	0.400931
IL32.P24001.OID20605.v1	Lung cancer	14	0.97	0.87	1.08	0.547114	355	44169	0.400931
IL32.P24001.OID20605.v1	Lung cancer	15	0.97	0.87	1.08	0.547114	355	44169	0.400931
IL32.P24001.OID20605.v1	Lung cancer	16	0.97	0.87	1.08	0.547114	355	44169	0.400931
IL32.P24001.OID20605.v1	Lung cancer	17	0.97	0.87	1.08	0.547114	355	44169	0.400931
LIFR.P42702.OID20606.v1	Lung cancer	1	0.93	0.65	1.34	0.703461	29	44169	0.172811
LIFR.P42702.OID20606.v1	Lung cancer	2	0.98	0.76	1.27	0.894241	57	44169	0.814037
LIFR.P42702.OID20606.v1	Lung cancer	3	1.05	0.86	1.29	0.634265	92	44169	0.662949
LIFR.P42702.OID20606.v1	Lung cancer	4	1.01	0.84	1.21	0.927895	119	44169	0.668453
LIFR.P42702.OID20606.v1	Lung cancer	5	0.95	0.81	1.12	0.572807	151	44169	0.212588
LIFR.P42702.OID20606.v1	Lung cancer	6	1.02	0.88	1.18	0.779346	187	44169	0.98619
LIFR.P42702.OID20606.v1	Lung cancer	7	1	0.87	1.14	0.987981	217	44169	0.740921
LIFR.P42702.OID20606.v1	Lung cancer	8	1.02	0.9	1.15	0.754661	259	44169	0.905441
LIFR.P42702.OID20606.v1	Lung cancer	9	1.01	0.9	1.14	0.811639	287	44169	0.879156
LIFR.P42702.OID20606.v1	Lung cancer	10	1.01	0.9	1.12	0.927452	313	44169	0.960965
LIFR.P42702.OID20606.v1	Lung cancer	11	1.02	0.92	1.14	0.701277	343	44169	0.0132666
LIFR.P42702.OID20606.v1	Lung cancer	12	1.04	0.93	1.15	0.503308	353	44169	0.0317924
LIFR.P42702.OID20606.v1	Lung cancer	13	1.06	0.95	1.18	0.29045	355	44169	0.000122652
LIFR.P42702.OID20606.v1	Lung cancer	14	1.06	0.95	1.18	0.29045	355	44169	0.000122652
LIFR.P42702.OID20606.v1	Lung cancer	15	1.06	0.95	1.18	0.29045	355	44169	0.000122652
LIFR.P42702.OID20606.v1	Lung cancer	16	1.06	0.95	1.18	0.29045	355	44169	0.000122652
LIFR.P42702.OID20606.v1	Lung cancer	17	1.06	0.95	1.18	0.29045	355	44169	0.000122652
CD84.Q9UIB8.OID20607.v1	Lung cancer	1	1.19	0.83	1.72	0.33877	29	44169	0.579731
CD84.Q9UIB8.OID20607.v1	Lung cancer	2	1.13	0.88	1.47	0.341052	57	44169	0.81692
CD84.Q9UIB8.OID20607.v1	Lung cancer	3	1.09	0.89	1.34	0.412195	92	44169	0.30042
CD84.Q9UIB8.OID20607.v1	Lung cancer	4	1.05	0.87	1.25	0.622477	119	44169	0.179528
CD84.Q9UIB8.OID20607.v1	Lung cancer	5	1.04	0.89	1.22	0.596917	151	44169	0.307513
CD84.Q9UIB8.OID20607.v1	Lung cancer	6	1.01	0.87	1.16	0.928501	187	44169	0.139578
CD84.Q9UIB8.OID20607.v1	Lung cancer	7	0.99	0.87	1.13	0.865253	217	44169	0.105165
CD84.Q9UIB8.OID20607.v1	Lung cancer	8	1	0.89	1.13	0.947512	259	44169	0.376962
CD84.Q9UIB8.OID20607.v1	Lung cancer	9	1	0.89	1.13	0.964917	287	44169	0.498544
CD84.Q9UIB8.OID20607.v1	Lung cancer	10	0.99	0.89	1.11	0.882797	313	44169	0.858549
CD84.Q9UIB8.OID20607.v1	Lung cancer	11	1.02	0.91	1.13	0.741563	343	44169	0.0224137
CD84.Q9UIB8.OID20607.v1	Lung cancer	12	1.01	0.91	1.12	0.827796	353	44169	0.474136
CD84.Q9UIB8.OID20607.v1	Lung cancer	13	0.98	0.88	1.08	0.655669	355	44169	0.00205731
CD84.Q9UIB8.OID20607.v1	Lung cancer	14	0.98	0.88	1.08	0.655669	355	44169	0.00205731
CD84.Q9UIB8.OID20607.v1	Lung cancer	15	0.98	0.88	1.08	0.655669	355	44169	0.00205731
CD84.Q9UIB8.OID20607.v1	Lung cancer	16	0.98	0.88	1.08	0.655669	355	44169	0.00205731
CD84.Q9UIB8.OID20607.v1	Lung cancer	17	0.98	0.88	1.08	0.655669	355	44169	0.00205731
RAB6A.P20340.OID20608.v1	Lung cancer	1	0.76	0.52	1.12	0.16279	29	44169	0.513757
RAB6A.P20340.OID20608.v1	Lung cancer	2	0.88	0.67	1.16	0.367435	57	44169	0.0810089
RAB6A.P20340.OID20608.v1	Lung cancer	3	0.88	0.71	1.09	0.231905	92	44169	0.903691
RAB6A.P20340.OID20608.v1	Lung cancer	4	0.89	0.74	1.08	0.237854	119	44169	0.904186
RAB6A.P20340.OID20608.v1	Lung cancer	5	0.89	0.75	1.05	0.172681	151	44169	0.888796
RAB6A.P20340.OID20608.v1	Lung cancer	6	0.88	0.76	1.02	0.0945215	187	44169	0.665038
RAB6A.P20340.OID20608.v1	Lung cancer	7	0.88	0.77	1.02	0.0815441	217	44169	0.985736
RAB6A.P20340.OID20608.v1	Lung cancer	8	0.86	0.76	0.98	0.0235268	259	44169	0.394982
RAB6A.P20340.OID20608.v1	Lung cancer	9	0.88	0.78	0.99	0.0317798	287	44169	0.693781
RAB6A.P20340.OID20608.v1	Lung cancer	10	0.86	0.77	0.97	0.0134455	313	44169	0.235943
RAB6A.P20340.OID20608.v1	Lung cancer	11	0.89	0.8	1	0.0463901	343	44169	0.211936
RAB6A.P20340.OID20608.v1	Lung cancer	12	0.9	0.8	1	0.0530915	353	44169	0.178396
RAB6A.P20340.OID20608.v1	Lung cancer	13	0.86	0.77	0.96	0.00608499	355	44169	0.00303831
RAB6A.P20340.OID20608.v1	Lung cancer	14	0.86	0.77	0.96	0.00608499	355	44169	0.00303831
RAB6A.P20340.OID20608.v1	Lung cancer	15	0.86	0.77	0.96	0.00608499	355	44169	0.00303831
RAB6A.P20340.OID20608.v1	Lung cancer	16	0.86	0.77	0.96	0.00608499	355	44169	0.00303831
RAB6A.P20340.OID20608.v1	Lung cancer	17	0.86	0.77	0.96	0.00608499	355	44169	0.00303831
CLEC4D.Q8WXI8.OID20609.v1	Lung cancer	1	1.49	1.02	2.17	0.0410825	29	44169	0.227709
CLEC4D.Q8WXI8.OID20609.v1	Lung cancer	2	1.35	1.03	1.77	0.0289155	57	44169	0.863754
CLEC4D.Q8WXI8.OID20609.v1	Lung cancer	3	1.34	1.09	1.66	0.00674445	92	44169	0.889916
CLEC4D.Q8WXI8.OID20609.v1	Lung cancer	4	1.29	1.07	1.55	0.00870252	119	44169	0.513446
CLEC4D.Q8WXI8.OID20609.v1	Lung cancer	5	1.3	1.1	1.53	0.00232828	151	44169	0.734054
CLEC4D.Q8WXI8.OID20609.v1	Lung cancer	6	1.25	1.08	1.45	0.00315124	187	44169	0.544783
CLEC4D.Q8WXI8.OID20609.v1	Lung cancer	7	1.3	1.13	1.49	0.00023182	217	44169	0.988136
CLEC4D.Q8WXI8.OID20609.v1	Lung cancer	8	1.28	1.13	1.46	0.000116345	259	44169	0.94682
CLEC4D.Q8WXI8.OID20609.v1	Lung cancer	9	1.28	1.13	1.44	8.08448e-05	287	44169	0.887762
CLEC4D.Q8WXI8.OID20609.v1	Lung cancer	10	1.28	1.14	1.44	2.28959e-05	313	44169	0.239479
CLEC4D.Q8WXI8.OID20609.v1	Lung cancer	11	1.28	1.14	1.42	1.1814e-05	343	44169	0.193672
CLEC4D.Q8WXI8.OID20609.v1	Lung cancer	12	1.25	1.12	1.4	6.17425e-05	353	44169	0.119365
CLEC4D.Q8WXI8.OID20609.v1	Lung cancer	13	1.31	1.18	1.46	8.5653e-07	355	44169	0.0733431
CLEC4D.Q8WXI8.OID20609.v1	Lung cancer	14	1.31	1.18	1.46	8.5653e-07	355	44169	0.0733431
CLEC4D.Q8WXI8.OID20609.v1	Lung cancer	15	1.31	1.18	1.46	8.5653e-07	355	44169	0.0733431
CLEC4D.Q8WXI8.OID20609.v1	Lung cancer	16	1.31	1.18	1.46	8.5653e-07	355	44169	0.0733431
CLEC4D.Q8WXI8.OID20609.v1	Lung cancer	17	1.31	1.18	1.46	8.5653e-07	355	44169	0.0733431
CCL3.P10147.OID20610.v1	Lung cancer	1	1.26	0.83	1.9	0.279632	29	44169	0.314574
CCL3.P10147.OID20610.v1	Lung cancer	2	1.25	0.93	1.67	0.141293	57	44169	0.940977
CCL3.P10147.OID20610.v1	Lung cancer	3	1.35	1.07	1.7	0.0111193	92	44169	0.685243
CCL3.P10147.OID20610.v1	Lung cancer	4	1.31	1.07	1.61	0.0088412	119	44169	0.778481
CCL3.P10147.OID20610.v1	Lung cancer	5	1.27	1.05	1.52	0.0112263	151	44169	0.55575
CCL3.P10147.OID20610.v1	Lung cancer	6	1.24	1.06	1.46	0.00840095	187	44169	0.454108
CCL3.P10147.OID20610.v1	Lung cancer	7	1.24	1.07	1.44	0.00528902	217	44169	0.474202
CCL3.P10147.OID20610.v1	Lung cancer	8	1.17	1.02	1.34	0.0242713	259	44169	0.0470971
CCL3.P10147.OID20610.v1	Lung cancer	9	1.18	1.04	1.35	0.0124447	287	44169	0.17552
CCL3.P10147.OID20610.v1	Lung cancer	10	1.2	1.06	1.36	0.00494747	313	44169	0.405634
CCL3.P10147.OID20610.v1	Lung cancer	11	1.18	1.05	1.33	0.0055364	343	44169	0.712521
CCL3.P10147.OID20610.v1	Lung cancer	12	1.17	1.05	1.32	0.00594193	353	44169	0.720187
CCL3.P10147.OID20610.v1	Lung cancer	13	1.15	1.02	1.29	0.0193849	355	44169	0.0191333
CCL3.P10147.OID20610.v1	Lung cancer	14	1.15	1.02	1.29	0.0193849	355	44169	0.0191333
CCL3.P10147.OID20610.v1	Lung cancer	15	1.15	1.02	1.29	0.0193849	355	44169	0.0191333
CCL3.P10147.OID20610.v1	Lung cancer	16	1.15	1.02	1.29	0.0193849	355	44169	0.0191333
CCL3.P10147.OID20610.v1	Lung cancer	17	1.15	1.02	1.29	0.0193849	355	44169	0.0191333
TNFSF10.P50591.OID20611.v1	Lung cancer	1	0.91	0.63	1.31	0.619721	29	44169	0.697313
TNFSF10.P50591.OID20611.v1	Lung cancer	2	0.85	0.65	1.1	0.206126	57	44169	0.984339
TNFSF10.P50591.OID20611.v1	Lung cancer	3	0.96	0.78	1.17	0.663043	92	44169	0.125849
TNFSF10.P50591.OID20611.v1	Lung cancer	4	0.98	0.81	1.17	0.791975	119	44169	0.139523
TNFSF10.P50591.OID20611.v1	Lung cancer	5	0.95	0.81	1.12	0.562838	151	44169	0.599942
TNFSF10.P50591.OID20611.v1	Lung cancer	6	0.99	0.86	1.15	0.931849	187	44169	0.242898
TNFSF10.P50591.OID20611.v1	Lung cancer	7	0.97	0.85	1.11	0.629303	217	44169	0.726974
TNFSF10.P50591.OID20611.v1	Lung cancer	8	0.95	0.84	1.08	0.456888	259	44169	0.959171
TNFSF10.P50591.OID20611.v1	Lung cancer	9	0.95	0.84	1.06	0.365734	287	44169	0.934683
TNFSF10.P50591.OID20611.v1	Lung cancer	10	0.99	0.89	1.11	0.858134	313	44169	0.053606
TNFSF10.P50591.OID20611.v1	Lung cancer	11	1.02	0.91	1.13	0.768587	343	44169	0.120705
TNFSF10.P50591.OID20611.v1	Lung cancer	12	0.99	0.89	1.1	0.808066	353	44169	0.4594
TNFSF10.P50591.OID20611.v1	Lung cancer	13	1.01	0.91	1.12	0.829292	355	44169	0.209327
TNFSF10.P50591.OID20611.v1	Lung cancer	14	1.01	0.91	1.12	0.829292	355	44169	0.209327
TNFSF10.P50591.OID20611.v1	Lung cancer	15	1.01	0.91	1.12	0.829292	355	44169	0.209327
TNFSF10.P50591.OID20611.v1	Lung cancer	16	1.01	0.91	1.12	0.829292	355	44169	0.209327
TNFSF10.P50591.OID20611.v1	Lung cancer	17	1.01	0.91	1.12	0.829292	355	44169	0.209327
TLR3.O15455.OID20612.v1	Lung cancer	1	0.72	0.5	1.04	0.0766678	29	44169	0.226365
TLR3.O15455.OID20612.v1	Lung cancer	2	0.85	0.65	1.1	0.207667	57	44169	0.390752
TLR3.O15455.OID20612.v1	Lung cancer	3	0.93	0.76	1.15	0.518919	92	44169	0.240503
TLR3.O15455.OID20612.v1	Lung cancer	4	0.97	0.81	1.16	0.703035	119	44169	0.252116
TLR3.O15455.OID20612.v1	Lung cancer	5	0.98	0.83	1.15	0.769938	151	44169	0.278579
TLR3.O15455.OID20612.v1	Lung cancer	6	1	0.86	1.15	0.991833	187	44169	0.271705
TLR3.O15455.OID20612.v1	Lung cancer	7	0.97	0.85	1.11	0.677031	217	44169	0.69143
TLR3.O15455.OID20612.v1	Lung cancer	8	0.96	0.85	1.09	0.517502	259	44169	0.931742
TLR3.O15455.OID20612.v1	Lung cancer	9	0.99	0.88	1.11	0.827187	287	44169	0.372609
TLR3.O15455.OID20612.v1	Lung cancer	10	0.98	0.87	1.09	0.674179	313	44169	0.620477
TLR3.O15455.OID20612.v1	Lung cancer	11	0.99	0.89	1.11	0.871592	343	44169	0.223682
TLR3.O15455.OID20612.v1	Lung cancer	12	0.98	0.88	1.09	0.737725	353	44169	0.479494
TLR3.O15455.OID20612.v1	Lung cancer	13	0.96	0.86	1.06	0.410054	355	44169	0.00596487
TLR3.O15455.OID20612.v1	Lung cancer	14	0.96	0.86	1.06	0.410054	355	44169	0.00596487
TLR3.O15455.OID20612.v1	Lung cancer	15	0.96	0.86	1.06	0.410054	355	44169	0.00596487
TLR3.O15455.OID20612.v1	Lung cancer	16	0.96	0.86	1.06	0.410054	355	44169	0.00596487
TLR3.O15455.OID20612.v1	Lung cancer	17	0.96	0.86	1.06	0.410054	355	44169	0.00596487
CXCL6.P80162.OID20613.v1	Lung cancer	1	0.72	0.5	1.05	0.0859111	29	44169	0.790249
CXCL6.P80162.OID20613.v1	Lung cancer	2	0.89	0.69	1.16	0.403125	57	44169	0.405957
CXCL6.P80162.OID20613.v1	Lung cancer	3	0.91	0.74	1.13	0.397536	92	44169	0.87237
CXCL6.P80162.OID20613.v1	Lung cancer	4	0.98	0.81	1.17	0.802661	119	44169	0.308179
CXCL6.P80162.OID20613.v1	Lung cancer	5	0.93	0.79	1.09	0.355043	151	44169	0.799509
CXCL6.P80162.OID20613.v1	Lung cancer	6	0.9	0.78	1.04	0.160424	187	44169	0.442377
CXCL6.P80162.OID20613.v1	Lung cancer	7	0.93	0.81	1.06	0.273327	217	44169	0.940099
CXCL6.P80162.OID20613.v1	Lung cancer	8	0.93	0.82	1.05	0.241399	259	44169	0.954343
CXCL6.P80162.OID20613.v1	Lung cancer	9	0.95	0.84	1.07	0.379095	287	44169	0.380559
CXCL6.P80162.OID20613.v1	Lung cancer	10	0.94	0.84	1.05	0.251223	313	44169	0.489609
CXCL6.P80162.OID20613.v1	Lung cancer	11	0.95	0.85	1.05	0.317863	343	44169	0.247197
CXCL6.P80162.OID20613.v1	Lung cancer	12	0.94	0.85	1.05	0.275075	353	44169	0.280663
CXCL6.P80162.OID20613.v1	Lung cancer	13	0.9	0.81	1	0.0411908	355	44169	8.30876e-06
CXCL6.P80162.OID20613.v1	Lung cancer	14	0.9	0.81	1	0.0411908	355	44169	8.30876e-06
CXCL6.P80162.OID20613.v1	Lung cancer	15	0.9	0.81	1	0.0411908	355	44169	8.30876e-06
CXCL6.P80162.OID20613.v1	Lung cancer	16	0.9	0.81	1	0.0411908	355	44169	8.30876e-06
CXCL6.P80162.OID20613.v1	Lung cancer	17	0.9	0.81	1	0.0411908	355	44169	8.30876e-06
PCDH1.Q08174.OID20614.v1	Lung cancer	1	0.85	0.58	1.23	0.376898	29	44169	0.883278
PCDH1.Q08174.OID20614.v1	Lung cancer	2	0.94	0.72	1.22	0.636927	57	44169	0.172618
PCDH1.Q08174.OID20614.v1	Lung cancer	3	1	0.81	1.23	0.999488	92	44169	0.155651
PCDH1.Q08174.OID20614.v1	Lung cancer	4	1.01	0.84	1.22	0.878175	119	44169	0.236908
PCDH1.Q08174.OID20614.v1	Lung cancer	5	1.04	0.88	1.23	0.622391	151	44169	0.141899
PCDH1.Q08174.OID20614.v1	Lung cancer	6	1.04	0.9	1.2	0.602776	187	44169	0.491949
PCDH1.Q08174.OID20614.v1	Lung cancer	7	1.04	0.9	1.19	0.602942	217	44169	0.715625
PCDH1.Q08174.OID20614.v1	Lung cancer	8	1.05	0.93	1.19	0.404403	259	44169	0.735808
PCDH1.Q08174.OID20614.v1	Lung cancer	9	1.06	0.94	1.2	0.319805	287	44169	0.584795
PCDH1.Q08174.OID20614.v1	Lung cancer	10	1.08	0.97	1.21	0.170741	313	44169	0.10215
PCDH1.Q08174.OID20614.v1	Lung cancer	11	1.13	1.01	1.26	0.0310487	343	44169	0.000976858
PCDH1.Q08174.OID20614.v1	Lung cancer	12	1.1	1	1.22	0.0614506	353	44169	0.681853
PCDH1.Q08174.OID20614.v1	Lung cancer	13	1.13	1.01	1.25	0.0259721	355	44169	0.146613
PCDH1.Q08174.OID20614.v1	Lung cancer	14	1.13	1.01	1.25	0.0259721	355	44169	0.146613
PCDH1.Q08174.OID20614.v1	Lung cancer	15	1.13	1.01	1.25	0.0259721	355	44169	0.146613
PCDH1.Q08174.OID20614.v1	Lung cancer	16	1.13	1.01	1.25	0.0259721	355	44169	0.146613
PCDH1.Q08174.OID20614.v1	Lung cancer	17	1.13	1.01	1.25	0.0259721	355	44169	0.146613
HPCAL1.P37235.OID20615.v1	Lung cancer	1	1.34	0.93	1.93	0.121215	29	44169	0.644047
HPCAL1.P37235.OID20615.v1	Lung cancer	2	1.22	0.94	1.58	0.133518	57	44169	0.737433
HPCAL1.P37235.OID20615.v1	Lung cancer	3	1.13	0.93	1.39	0.221485	92	44169	0.162689
HPCAL1.P37235.OID20615.v1	Lung cancer	4	1.08	0.91	1.3	0.368723	119	44169	0.105496
HPCAL1.P37235.OID20615.v1	Lung cancer	5	1.06	0.91	1.24	0.468598	151	44169	0.118855
HPCAL1.P37235.OID20615.v1	Lung cancer	6	1.03	0.9	1.19	0.664697	187	44169	0.100255
HPCAL1.P37235.OID20615.v1	Lung cancer	7	1.06	0.93	1.2	0.417594	217	44169	0.364931
HPCAL1.P37235.OID20615.v1	Lung cancer	8	1.06	0.94	1.19	0.352347	259	44169	0.571462
HPCAL1.P37235.OID20615.v1	Lung cancer	9	1.04	0.93	1.16	0.521253	287	44169	0.344541
HPCAL1.P37235.OID20615.v1	Lung cancer	10	1.04	0.93	1.16	0.523325	313	44169	0.915002
HPCAL1.P37235.OID20615.v1	Lung cancer	11	1.06	0.96	1.18	0.247974	343	44169	0.00823065
HPCAL1.P37235.OID20615.v1	Lung cancer	12	1.07	0.96	1.18	0.214516	353	44169	0.373342
HPCAL1.P37235.OID20615.v1	Lung cancer	13	1.03	0.93	1.14	0.622272	355	44169	0.0521248
HPCAL1.P37235.OID20615.v1	Lung cancer	14	1.03	0.93	1.14	0.622272	355	44169	0.0521248
HPCAL1.P37235.OID20615.v1	Lung cancer	15	1.03	0.93	1.14	0.622272	355	44169	0.0521248
HPCAL1.P37235.OID20615.v1	Lung cancer	16	1.03	0.93	1.14	0.622272	355	44169	0.0521248
HPCAL1.P37235.OID20615.v1	Lung cancer	17	1.03	0.93	1.14	0.622272	355	44169	0.0521248
CD40LG.P29965.OID20616.v1	Lung cancer	1	1.12	0.78	1.61	0.534183	29	44169	0.654679
CD40LG.P29965.OID20616.v1	Lung cancer	2	1.08	0.84	1.4	0.546586	57	44169	0.943181
CD40LG.P29965.OID20616.v1	Lung cancer	3	1.08	0.88	1.32	0.480679	92	44169	0.493973
CD40LG.P29965.OID20616.v1	Lung cancer	4	1.09	0.91	1.3	0.338536	119	44169	0.735215
CD40LG.P29965.OID20616.v1	Lung cancer	5	1.05	0.9	1.23	0.527258	151	44169	0.334207
CD40LG.P29965.OID20616.v1	Lung cancer	6	1.07	0.92	1.23	0.380094	187	44169	0.739914
CD40LG.P29965.OID20616.v1	Lung cancer	7	1.09	0.95	1.24	0.20449	217	44169	0.852522
CD40LG.P29965.OID20616.v1	Lung cancer	8	1.07	0.95	1.21	0.268687	259	44169	0.82486
CD40LG.P29965.OID20616.v1	Lung cancer	9	1.08	0.96	1.21	0.179597	287	44169	0.838335
CD40LG.P29965.OID20616.v1	Lung cancer	10	1.09	0.97	1.21	0.139937	313	44169	0.938611
CD40LG.P29965.OID20616.v1	Lung cancer	11	1.1	0.99	1.22	0.083732	343	44169	0.347452
CD40LG.P29965.OID20616.v1	Lung cancer	12	1.08	0.98	1.2	0.137267	353	44169	0.92012
CD40LG.P29965.OID20616.v1	Lung cancer	13	1.05	0.95	1.17	0.328933	355	44169	0.00303732
CD40LG.P29965.OID20616.v1	Lung cancer	14	1.05	0.95	1.17	0.328933	355	44169	0.00303732
CD40LG.P29965.OID20616.v1	Lung cancer	15	1.05	0.95	1.17	0.328933	355	44169	0.00303732
CD40LG.P29965.OID20616.v1	Lung cancer	16	1.05	0.95	1.17	0.328933	355	44169	0.00303732
CD40LG.P29965.OID20616.v1	Lung cancer	17	1.05	0.95	1.17	0.328933	355	44169	0.00303732
CKAP4.Q07065.OID20617.v1	Lung cancer	1	1.1	0.75	1.62	0.625803	29	44169	0.661358
CKAP4.Q07065.OID20617.v1	Lung cancer	2	1.23	0.93	1.62	0.150236	57	44169	0.562118
CKAP4.Q07065.OID20617.v1	Lung cancer	3	1.33	1.07	1.66	0.0114061	92	44169	0.340735
CKAP4.Q07065.OID20617.v1	Lung cancer	4	1.26	1.04	1.53	0.0200596	119	44169	0.954067
CKAP4.Q07065.OID20617.v1	Lung cancer	5	1.24	1.04	1.47	0.0159249	151	44169	0.843626
CKAP4.Q07065.OID20617.v1	Lung cancer	6	1.22	1.04	1.42	0.012468	187	44169	0.583194
CKAP4.Q07065.OID20617.v1	Lung cancer	7	1.2	1.04	1.38	0.0132614	217	44169	0.397032
CKAP4.Q07065.OID20617.v1	Lung cancer	8	1.13	0.99	1.29	0.069524	259	44169	0.0407298
CKAP4.Q07065.OID20617.v1	Lung cancer	9	1.11	0.98	1.25	0.10706	287	44169	0.0275317
CKAP4.Q07065.OID20617.v1	Lung cancer	10	1.13	1	1.27	0.0476354	313	44169	0.398987
CKAP4.Q07065.OID20617.v1	Lung cancer	11	1.14	1.02	1.28	0.0208026	343	44169	0.338213
CKAP4.Q07065.OID20617.v1	Lung cancer	12	1.12	1	1.25	0.0422176	353	44169	0.620039
CKAP4.Q07065.OID20617.v1	Lung cancer	13	1.11	1	1.24	0.0595905	355	44169	0.21973
CKAP4.Q07065.OID20617.v1	Lung cancer	14	1.11	1	1.24	0.0595905	355	44169	0.21973
CKAP4.Q07065.OID20617.v1	Lung cancer	15	1.11	1	1.24	0.0595905	355	44169	0.21973
CKAP4.Q07065.OID20617.v1	Lung cancer	16	1.11	1	1.24	0.0595905	355	44169	0.21973
CKAP4.Q07065.OID20617.v1	Lung cancer	17	1.11	1	1.24	0.0595905	355	44169	0.21973
FKBP1B.P68106.OID20618.v1	Lung cancer	1	1.07	0.74	1.53	0.727944	29	44169	0.902414
FKBP1B.P68106.OID20618.v1	Lung cancer	2	1.05	0.81	1.36	0.689195	57	44169	0.897778
FKBP1B.P68106.OID20618.v1	Lung cancer	3	1.02	0.84	1.25	0.824834	92	44169	0.279316
FKBP1B.P68106.OID20618.v1	Lung cancer	4	1.03	0.86	1.23	0.725507	119	44169	0.482964
FKBP1B.P68106.OID20618.v1	Lung cancer	5	0.98	0.84	1.15	0.810444	151	44169	0.216839
FKBP1B.P68106.OID20618.v1	Lung cancer	6	0.97	0.84	1.11	0.627822	187	44169	0.195541
FKBP1B.P68106.OID20618.v1	Lung cancer	7	1	0.88	1.14	0.998946	217	44169	0.73174
FKBP1B.P68106.OID20618.v1	Lung cancer	8	1	0.89	1.13	0.97349	259	44169	0.705571
FKBP1B.P68106.OID20618.v1	Lung cancer	9	0.99	0.88	1.11	0.891421	287	44169	0.606989
FKBP1B.P68106.OID20618.v1	Lung cancer	10	0.98	0.88	1.1	0.78151	313	44169	0.98228
FKBP1B.P68106.OID20618.v1	Lung cancer	11	1.01	0.91	1.12	0.84152	343	44169	0.0645453
FKBP1B.P68106.OID20618.v1	Lung cancer	12	1.02	0.92	1.13	0.728858	353	44169	0.298726
FKBP1B.P68106.OID20618.v1	Lung cancer	13	1	0.9	1.11	0.973177	355	44169	0.610282
FKBP1B.P68106.OID20618.v1	Lung cancer	14	1	0.9	1.11	0.973177	355	44169	0.610282
FKBP1B.P68106.OID20618.v1	Lung cancer	15	1	0.9	1.11	0.973177	355	44169	0.610282
FKBP1B.P68106.OID20618.v1	Lung cancer	16	1	0.9	1.11	0.973177	355	44169	0.610282
FKBP1B.P68106.OID20618.v1	Lung cancer	17	1	0.9	1.11	0.973177	355	44169	0.610282
IDS.P22304.OID20619.v1	Lung cancer	1	0.98	0.68	1.41	0.927906	29	44169	0.88441
IDS.P22304.OID20619.v1	Lung cancer	2	0.84	0.65	1.09	0.199005	57	44169	0.394173
IDS.P22304.OID20619.v1	Lung cancer	3	0.92	0.75	1.13	0.429814	92	44169	0.925567
IDS.P22304.OID20619.v1	Lung cancer	4	0.91	0.76	1.09	0.330446	119	44169	0.9547
IDS.P22304.OID20619.v1	Lung cancer	5	0.88	0.75	1.03	0.105731	151	44169	0.455663
IDS.P22304.OID20619.v1	Lung cancer	6	0.91	0.79	1.06	0.224077	187	44169	0.792957
IDS.P22304.OID20619.v1	Lung cancer	7	0.91	0.79	1.04	0.158141	217	44169	0.780884
IDS.P22304.OID20619.v1	Lung cancer	8	0.89	0.79	1.01	0.0739622	259	44169	0.898707
IDS.P22304.OID20619.v1	Lung cancer	9	0.9	0.8	1.01	0.064945	287	44169	0.916181
IDS.P22304.OID20619.v1	Lung cancer	10	0.93	0.83	1.04	0.180834	313	44169	0.0471565
IDS.P22304.OID20619.v1	Lung cancer	11	0.93	0.83	1.03	0.148763	343	44169	0.638734
IDS.P22304.OID20619.v1	Lung cancer	12	0.93	0.84	1.04	0.196589	353	44169	0.0823358
IDS.P22304.OID20619.v1	Lung cancer	13	0.92	0.82	1.02	0.102624	355	44169	0.0621814
IDS.P22304.OID20619.v1	Lung cancer	14	0.92	0.82	1.02	0.102624	355	44169	0.0621814
IDS.P22304.OID20619.v1	Lung cancer	15	0.92	0.82	1.02	0.102624	355	44169	0.0621814
IDS.P22304.OID20619.v1	Lung cancer	16	0.92	0.82	1.02	0.102624	355	44169	0.0621814
IDS.P22304.OID20619.v1	Lung cancer	17	0.92	0.82	1.02	0.102624	355	44169	0.0621814
DFFA.O00273.OID20620.v1	Lung cancer	1	1.16	0.8	1.69	0.426286	29	44169	0.389613
DFFA.O00273.OID20620.v1	Lung cancer	2	1.11	0.86	1.45	0.426577	57	44169	0.956771
DFFA.O00273.OID20620.v1	Lung cancer	3	1.1	0.9	1.36	0.354795	92	44169	0.404836
DFFA.O00273.OID20620.v1	Lung cancer	4	1.05	0.88	1.26	0.598556	119	44169	0.162419
DFFA.O00273.OID20620.v1	Lung cancer	5	1.02	0.87	1.2	0.769234	151	44169	0.161261
DFFA.O00273.OID20620.v1	Lung cancer	6	1	0.86	1.15	0.98777	187	44169	0.130895
DFFA.O00273.OID20620.v1	Lung cancer	7	1.02	0.9	1.17	0.726698	217	44169	0.44159
DFFA.O00273.OID20620.v1	Lung cancer	8	1.03	0.91	1.16	0.637124	259	44169	0.641331
DFFA.O00273.OID20620.v1	Lung cancer	9	1.03	0.91	1.15	0.651675	287	44169	0.700245
DFFA.O00273.OID20620.v1	Lung cancer	10	1.02	0.91	1.14	0.78127	313	44169	0.906291
DFFA.O00273.OID20620.v1	Lung cancer	11	1.05	0.94	1.17	0.367633	343	44169	0.0408604
DFFA.O00273.OID20620.v1	Lung cancer	12	1.04	0.93	1.15	0.488739	353	44169	0.951695
DFFA.O00273.OID20620.v1	Lung cancer	13	0.99	0.9	1.1	0.897533	355	44169	0.000696584
DFFA.O00273.OID20620.v1	Lung cancer	14	0.99	0.9	1.1	0.897533	355	44169	0.000696584
DFFA.O00273.OID20620.v1	Lung cancer	15	0.99	0.9	1.1	0.897533	355	44169	0.000696584
DFFA.O00273.OID20620.v1	Lung cancer	16	0.99	0.9	1.1	0.897533	355	44169	0.000696584
DFFA.O00273.OID20620.v1	Lung cancer	17	0.99	0.9	1.1	0.897533	355	44169	0.000696584
TGFB1.P01137.OID20621.v1	Lung cancer	1	0.98	0.68	1.44	0.93654	29	44169	0.570032
TGFB1.P01137.OID20621.v1	Lung cancer	2	1.13	0.86	1.47	0.381988	57	44169	0.315116
TGFB1.P01137.OID20621.v1	Lung cancer	3	1.23	0.99	1.52	0.0562163	92	44169	0.469386
TGFB1.P01137.OID20621.v1	Lung cancer	4	1.23	1.02	1.47	0.0319361	119	44169	0.762433
TGFB1.P01137.OID20621.v1	Lung cancer	5	1.18	1	1.39	0.0526865	151	44169	0.657133
TGFB1.P01137.OID20621.v1	Lung cancer	6	1.2	1.03	1.39	0.0180437	187	44169	0.968942
TGFB1.P01137.OID20621.v1	Lung cancer	7	1.16	1.01	1.33	0.0310247	217	44169	0.450624
TGFB1.P01137.OID20621.v1	Lung cancer	8	1.14	1.01	1.3	0.0368457	259	44169	0.29384
TGFB1.P01137.OID20621.v1	Lung cancer	9	1.14	1.01	1.29	0.0311246	287	44169	0.467726
TGFB1.P01137.OID20621.v1	Lung cancer	10	1.15	1.02	1.29	0.0183846	313	44169	0.425371
TGFB1.P01137.OID20621.v1	Lung cancer	11	1.15	1.03	1.29	0.0112317	343	44169	0.924369
TGFB1.P01137.OID20621.v1	Lung cancer	12	1.17	1.05	1.3	0.00521932	353	44169	0.353782
TGFB1.P01137.OID20621.v1	Lung cancer	13	1.16	1.04	1.3	0.00702541	355	44169	0.945406
TGFB1.P01137.OID20621.v1	Lung cancer	14	1.16	1.04	1.3	0.00702541	355	44169	0.945406
TGFB1.P01137.OID20621.v1	Lung cancer	15	1.16	1.04	1.3	0.00702541	355	44169	0.945406
TGFB1.P01137.OID20621.v1	Lung cancer	16	1.16	1.04	1.3	0.00702541	355	44169	0.945406
TGFB1.P01137.OID20621.v1	Lung cancer	17	1.16	1.04	1.3	0.00702541	355	44169	0.945406
CXCL17.Q6UXB2.OID20622.v1	Lung cancer	1	3.55	2.16	5.84	6.08412e-07	29	44169	0.327614
CXCL17.Q6UXB2.OID20622.v1	Lung cancer	2	3.25	2.26	4.68	1.98584e-10	57	44169	0.73797
CXCL17.Q6UXB2.OID20622.v1	Lung cancer	3	2.42	1.8	3.24	3.43394e-09	92	44169	0.179519
CXCL17.Q6UXB2.OID20622.v1	Lung cancer	4	2.27	1.76	2.94	3.36968e-10	119	44169	0.282224
CXCL17.Q6UXB2.OID20622.v1	Lung cancer	5	2.36	1.88	2.97	1.71428e-13	151	44169	0.770609
CXCL17.Q6UXB2.OID20622.v1	Lung cancer	6	2.34	1.9	2.87	6.04625e-16	187	44169	0.862662
CXCL17.Q6UXB2.OID20622.v1	Lung cancer	7	2.27	1.87	2.75	5.58237e-17	217	44169	0.770557
CXCL17.Q6UXB2.OID20622.v1	Lung cancer	8	2.12	1.78	2.53	3.79252e-17	259	44169	0.984157
CXCL17.Q6UXB2.OID20622.v1	Lung cancer	9	2.09	1.77	2.47	3.32199e-18	287	44169	0.645229
CXCL17.Q6UXB2.OID20622.v1	Lung cancer	10	2.03	1.73	2.38	2.33779e-18	313	44169	0.322886
CXCL17.Q6UXB2.OID20622.v1	Lung cancer	11	2.01	1.72	2.35	1.09173e-18	343	44169	0.220024
CXCL17.Q6UXB2.OID20622.v1	Lung cancer	12	1.99	1.71	2.32	2.27783e-18	353	44169	0.104185
CXCL17.Q6UXB2.OID20622.v1	Lung cancer	13	2	1.72	2.34	1.28878e-18	355	44169	6.78549e-05
CXCL17.Q6UXB2.OID20622.v1	Lung cancer	14	2	1.72	2.34	1.28878e-18	355	44169	6.78549e-05
CXCL17.Q6UXB2.OID20622.v1	Lung cancer	15	2	1.72	2.34	1.28878e-18	355	44169	6.78549e-05
CXCL17.Q6UXB2.OID20622.v1	Lung cancer	16	2	1.72	2.34	1.28878e-18	355	44169	6.78549e-05
CXCL17.Q6UXB2.OID20622.v1	Lung cancer	17	2	1.72	2.34	1.28878e-18	355	44169	6.78549e-05
NUDC.Q9Y266.OID20623.v1	Lung cancer	1	1.25	0.86	1.81	0.234889	29	44169	0.273624
NUDC.Q9Y266.OID20623.v1	Lung cancer	2	1.19	0.91	1.54	0.196244	57	44169	0.864209
NUDC.Q9Y266.OID20623.v1	Lung cancer	3	1.16	0.95	1.43	0.145057	92	44169	0.289867
NUDC.Q9Y266.OID20623.v1	Lung cancer	4	1.09	0.91	1.3	0.348881	119	44169	0.0776678
NUDC.Q9Y266.OID20623.v1	Lung cancer	5	1.04	0.89	1.22	0.637809	151	44169	0.0457603
NUDC.Q9Y266.OID20623.v1	Lung cancer	6	0.99	0.86	1.14	0.887727	187	44169	0.0152058
NUDC.Q9Y266.OID20623.v1	Lung cancer	7	1.01	0.88	1.15	0.89235	217	44169	0.110439
NUDC.Q9Y266.OID20623.v1	Lung cancer	8	1.02	0.9	1.15	0.751224	259	44169	0.336894
NUDC.Q9Y266.OID20623.v1	Lung cancer	9	1.02	0.91	1.15	0.705832	287	44169	0.589691
NUDC.Q9Y266.OID20623.v1	Lung cancer	10	1.03	0.92	1.15	0.640914	313	44169	0.515315
NUDC.Q9Y266.OID20623.v1	Lung cancer	11	1.04	0.94	1.16	0.410649	343	44169	0.851345
NUDC.Q9Y266.OID20623.v1	Lung cancer	12	1.05	0.95	1.17	0.325733	353	44169	0.475345
NUDC.Q9Y266.OID20623.v1	Lung cancer	13	1	0.9	1.11	0.993849	355	44169	0.00150138
NUDC.Q9Y266.OID20623.v1	Lung cancer	14	1	0.9	1.11	0.993849	355	44169	0.00150138
NUDC.Q9Y266.OID20623.v1	Lung cancer	15	1	0.9	1.11	0.993849	355	44169	0.00150138
NUDC.Q9Y266.OID20623.v1	Lung cancer	16	1	0.9	1.11	0.993849	355	44169	0.00150138
NUDC.Q9Y266.OID20623.v1	Lung cancer	17	1	0.9	1.11	0.993849	355	44169	0.00150138
TNFSF12.O43508.OID20624.v1	Lung cancer	1	0.71	0.49	1.03	0.0680055	29	44169	0.427935
TNFSF12.O43508.OID20624.v1	Lung cancer	2	0.67	0.52	0.88	0.00339069	57	44169	0.774324
TNFSF12.O43508.OID20624.v1	Lung cancer	3	0.75	0.61	0.93	0.00791721	92	44169	0.235554
TNFSF12.O43508.OID20624.v1	Lung cancer	4	0.84	0.7	1.01	0.0654963	119	44169	0.0175748
TNFSF12.O43508.OID20624.v1	Lung cancer	5	0.85	0.73	1.01	0.0602496	151	44169	0.0772148
TNFSF12.O43508.OID20624.v1	Lung cancer	6	0.89	0.77	1.03	0.103961	187	44169	0.0831804
TNFSF12.O43508.OID20624.v1	Lung cancer	7	0.89	0.77	1.01	0.0796635	217	44169	0.0927079
TNFSF12.O43508.OID20624.v1	Lung cancer	8	0.91	0.8	1.03	0.117127	259	44169	0.111552
TNFSF12.O43508.OID20624.v1	Lung cancer	9	0.93	0.83	1.05	0.243017	287	44169	0.0246309
TNFSF12.O43508.OID20624.v1	Lung cancer	10	0.94	0.84	1.05	0.2853	313	44169	0.33831
TNFSF12.O43508.OID20624.v1	Lung cancer	11	0.96	0.86	1.07	0.443548	343	44169	0.0581543
TNFSF12.O43508.OID20624.v1	Lung cancer	12	0.95	0.86	1.06	0.364988	353	44169	0.414993
TNFSF12.O43508.OID20624.v1	Lung cancer	13	0.92	0.83	1.03	0.151086	355	44169	0.153588
TNFSF12.O43508.OID20624.v1	Lung cancer	14	0.92	0.83	1.03	0.151086	355	44169	0.153588
TNFSF12.O43508.OID20624.v1	Lung cancer	15	0.92	0.83	1.03	0.151086	355	44169	0.153588
TNFSF12.O43508.OID20624.v1	Lung cancer	16	0.92	0.83	1.03	0.151086	355	44169	0.153588
TNFSF12.O43508.OID20624.v1	Lung cancer	17	0.92	0.83	1.03	0.151086	355	44169	0.153588
EIF4G1.Q04637.OID20625.v1	Lung cancer	1	1.28	0.88	1.85	0.193427	29	44169	0.370606
EIF4G1.Q04637.OID20625.v1	Lung cancer	2	1.22	0.93	1.58	0.14577	57	44169	0.780968
EIF4G1.Q04637.OID20625.v1	Lung cancer	3	1.22	0.99	1.5	0.0614982	92	44169	0.580874
EIF4G1.Q04637.OID20625.v1	Lung cancer	4	1.12	0.94	1.34	0.218347	119	44169	0.0903778
EIF4G1.Q04637.OID20625.v1	Lung cancer	5	1.09	0.93	1.28	0.311312	151	44169	0.094548
EIF4G1.Q04637.OID20625.v1	Lung cancer	6	1.05	0.91	1.21	0.516945	187	44169	0.0612053
EIF4G1.Q04637.OID20625.v1	Lung cancer	7	1.05	0.92	1.2	0.469938	217	44169	0.10887
EIF4G1.Q04637.OID20625.v1	Lung cancer	8	1.05	0.93	1.18	0.461905	259	44169	0.165126
EIF4G1.Q04637.OID20625.v1	Lung cancer	9	1.07	0.95	1.2	0.288041	287	44169	0.701934
EIF4G1.Q04637.OID20625.v1	Lung cancer	10	1.07	0.96	1.2	0.246943	313	44169	0.588048
EIF4G1.Q04637.OID20625.v1	Lung cancer	11	1.08	0.97	1.2	0.149159	343	44169	0.956468
EIF4G1.Q04637.OID20625.v1	Lung cancer	12	1.08	0.98	1.2	0.127503	353	44169	0.719342
EIF4G1.Q04637.OID20625.v1	Lung cancer	13	1.05	0.95	1.17	0.321848	355	44169	0.0117659
EIF4G1.Q04637.OID20625.v1	Lung cancer	14	1.05	0.95	1.17	0.321848	355	44169	0.0117659
EIF4G1.Q04637.OID20625.v1	Lung cancer	15	1.05	0.95	1.17	0.321848	355	44169	0.0117659
EIF4G1.Q04637.OID20625.v1	Lung cancer	16	1.05	0.95	1.17	0.321848	355	44169	0.0117659
EIF4G1.Q04637.OID20625.v1	Lung cancer	17	1.05	0.95	1.17	0.321848	355	44169	0.0117659
BSG.P35613.OID20626.v1	Lung cancer	1	0.89	0.61	1.29	0.525946	29	44169	0.660042
BSG.P35613.OID20626.v1	Lung cancer	2	1.07	0.82	1.39	0.634067	57	44169	0.101644
BSG.P35613.OID20626.v1	Lung cancer	3	1.24	1	1.53	0.0480432	92	44169	0.0457143
BSG.P35613.OID20626.v1	Lung cancer	4	1.18	0.98	1.42	0.0885426	119	44169	0.463897
BSG.P35613.OID20626.v1	Lung cancer	5	1.24	1.05	1.46	0.0121084	151	44169	0.171184
BSG.P35613.OID20626.v1	Lung cancer	6	1.18	1.02	1.37	0.028013	187	44169	0.913769
BSG.P35613.OID20626.v1	Lung cancer	7	1.16	1.01	1.33	0.0385783	217	44169	0.516809
BSG.P35613.OID20626.v1	Lung cancer	8	1.11	0.97	1.25	0.120202	259	44169	0.131173
BSG.P35613.OID20626.v1	Lung cancer	9	1.1	0.98	1.24	0.110922	287	44169	0.236692
BSG.P35613.OID20626.v1	Lung cancer	10	1.11	0.99	1.25	0.0687873	313	44169	0.137451
BSG.P35613.OID20626.v1	Lung cancer	11	1.12	1.01	1.26	0.0383151	343	44169	0.0522266
BSG.P35613.OID20626.v1	Lung cancer	12	1.12	1	1.25	0.0425403	353	44169	0.638018
BSG.P35613.OID20626.v1	Lung cancer	13	1.14	1.02	1.27	0.0178649	355	44169	0.281287
BSG.P35613.OID20626.v1	Lung cancer	14	1.14	1.02	1.27	0.0178649	355	44169	0.281287
BSG.P35613.OID20626.v1	Lung cancer	15	1.14	1.02	1.27	0.0178649	355	44169	0.281287
BSG.P35613.OID20626.v1	Lung cancer	16	1.14	1.02	1.27	0.0178649	355	44169	0.281287
BSG.P35613.OID20626.v1	Lung cancer	17	1.14	1.02	1.27	0.0178649	355	44169	0.281287
DNAJA2.O60884.OID20627.v1	Lung cancer	1	1.13	0.78	1.63	0.524677	29	44169	0.675679
DNAJA2.O60884.OID20627.v1	Lung cancer	2	1.07	0.83	1.39	0.608687	57	44169	0.945391
DNAJA2.O60884.OID20627.v1	Lung cancer	3	1.08	0.88	1.33	0.435214	92	44169	0.608596
DNAJA2.O60884.OID20627.v1	Lung cancer	4	1.02	0.85	1.22	0.828881	119	44169	0.174981
DNAJA2.O60884.OID20627.v1	Lung cancer	5	0.97	0.83	1.14	0.702396	151	44169	0.0830438
DNAJA2.O60884.OID20627.v1	Lung cancer	6	0.96	0.83	1.11	0.556725	187	44169	0.129372
DNAJA2.O60884.OID20627.v1	Lung cancer	7	0.99	0.87	1.13	0.853328	217	44169	0.495122
DNAJA2.O60884.OID20627.v1	Lung cancer	8	0.99	0.87	1.11	0.809026	259	44169	0.467471
DNAJA2.O60884.OID20627.v1	Lung cancer	9	0.99	0.89	1.12	0.919756	287	44169	0.936777
DNAJA2.O60884.OID20627.v1	Lung cancer	10	0.99	0.89	1.11	0.920617	313	44169	0.578977
DNAJA2.O60884.OID20627.v1	Lung cancer	11	1.02	0.92	1.13	0.747148	343	44169	0.0842139
DNAJA2.O60884.OID20627.v1	Lung cancer	12	1.02	0.92	1.13	0.697328	353	44169	0.642733
DNAJA2.O60884.OID20627.v1	Lung cancer	13	0.98	0.88	1.08	0.635575	355	44169	0.00940638
DNAJA2.O60884.OID20627.v1	Lung cancer	14	0.98	0.88	1.08	0.635575	355	44169	0.00940638
DNAJA2.O60884.OID20627.v1	Lung cancer	15	0.98	0.88	1.08	0.635575	355	44169	0.00940638
DNAJA2.O60884.OID20627.v1	Lung cancer	16	0.98	0.88	1.08	0.635575	355	44169	0.00940638
DNAJA2.O60884.OID20627.v1	Lung cancer	17	0.98	0.88	1.08	0.635575	355	44169	0.00940638
CD244.Q9BZW8.OID20628.v1	Lung cancer	1	0.76	0.53	1.09	0.136212	29	44169	0.372778
CD244.Q9BZW8.OID20628.v1	Lung cancer	2	0.88	0.68	1.14	0.3409	57	44169	0.16949
CD244.Q9BZW8.OID20628.v1	Lung cancer	3	0.94	0.77	1.15	0.541915	92	44169	0.325662
CD244.Q9BZW8.OID20628.v1	Lung cancer	4	0.95	0.79	1.13	0.543969	119	44169	0.643167
CD244.Q9BZW8.OID20628.v1	Lung cancer	5	0.92	0.78	1.08	0.30089	151	44169	0.817702
CD244.Q9BZW8.OID20628.v1	Lung cancer	6	0.9	0.78	1.04	0.157303	187	44169	0.4636
CD244.Q9BZW8.OID20628.v1	Lung cancer	7	0.93	0.81	1.06	0.255573	217	44169	0.850702
CD244.Q9BZW8.OID20628.v1	Lung cancer	8	0.92	0.81	1.04	0.173901	259	44169	0.602424
CD244.Q9BZW8.OID20628.v1	Lung cancer	9	0.93	0.83	1.05	0.239428	287	44169	0.81637
CD244.Q9BZW8.OID20628.v1	Lung cancer	10	0.93	0.83	1.04	0.17993	313	44169	0.627818
CD244.Q9BZW8.OID20628.v1	Lung cancer	11	0.95	0.85	1.05	0.321926	343	44169	0.286927
CD244.Q9BZW8.OID20628.v1	Lung cancer	12	0.94	0.85	1.04	0.240078	353	44169	0.813329
CD244.Q9BZW8.OID20628.v1	Lung cancer	13	0.95	0.85	1.05	0.319867	355	44169	0.234
CD244.Q9BZW8.OID20628.v1	Lung cancer	14	0.95	0.85	1.05	0.319867	355	44169	0.234
CD244.Q9BZW8.OID20628.v1	Lung cancer	15	0.95	0.85	1.05	0.319867	355	44169	0.234
CD244.Q9BZW8.OID20628.v1	Lung cancer	16	0.95	0.85	1.05	0.319867	355	44169	0.234
CD244.Q9BZW8.OID20628.v1	Lung cancer	17	0.95	0.85	1.05	0.319867	355	44169	0.234
KLRB1.Q12918.OID20629.v1	Lung cancer	1	0.63	0.44	0.9	0.0103343	29	44169	0.736569
KLRB1.Q12918.OID20629.v1	Lung cancer	2	0.63	0.49	0.82	0.000516887	57	44169	0.589596
KLRB1.Q12918.OID20629.v1	Lung cancer	3	0.77	0.63	0.95	0.0126347	92	44169	0.111146
KLRB1.Q12918.OID20629.v1	Lung cancer	4	0.79	0.66	0.94	0.00927962	119	44169	0.227465
KLRB1.Q12918.OID20629.v1	Lung cancer	5	0.84	0.72	0.99	0.0325331	151	44169	0.0511191
KLRB1.Q12918.OID20629.v1	Lung cancer	6	0.85	0.74	0.98	0.0294087	187	44169	0.189154
KLRB1.Q12918.OID20629.v1	Lung cancer	7	0.87	0.76	1	0.0423263	217	44169	0.147388
KLRB1.Q12918.OID20629.v1	Lung cancer	8	0.83	0.73	0.93	0.00204379	259	44169	0.479735
KLRB1.Q12918.OID20629.v1	Lung cancer	9	0.84	0.75	0.95	0.00373654	287	44169	0.755957
KLRB1.Q12918.OID20629.v1	Lung cancer	10	0.87	0.78	0.97	0.0109572	313	44169	0.0475415
KLRB1.Q12918.OID20629.v1	Lung cancer	11	0.89	0.8	0.98	0.0245284	343	44169	0.0190418
KLRB1.Q12918.OID20629.v1	Lung cancer	12	0.9	0.82	1	0.0418065	353	44169	0.0609238
KLRB1.Q12918.OID20629.v1	Lung cancer	13	0.91	0.82	1	0.0547897	355	44169	0.0152499
KLRB1.Q12918.OID20629.v1	Lung cancer	14	0.91	0.82	1	0.0547897	355	44169	0.0152499
KLRB1.Q12918.OID20629.v1	Lung cancer	15	0.91	0.82	1	0.0547897	355	44169	0.0152499
KLRB1.Q12918.OID20629.v1	Lung cancer	16	0.91	0.82	1	0.0547897	355	44169	0.0152499
KLRB1.Q12918.OID20629.v1	Lung cancer	17	0.91	0.82	1	0.0547897	355	44169	0.0152499
SERPINB8.P50452.OID20630.v1	Lung cancer	1	1.1	0.75	1.61	0.637887	29	44169	0.691736
SERPINB8.P50452.OID20630.v1	Lung cancer	2	1.39	1.05	1.83	0.0193139	57	44169	0.0943667
SERPINB8.P50452.OID20630.v1	Lung cancer	3	1.55	1.24	1.92	8.78711e-05	92	44169	0.141416
SERPINB8.P50452.OID20630.v1	Lung cancer	4	1.46	1.2	1.77	0.000108967	119	44169	0.925338
SERPINB8.P50452.OID20630.v1	Lung cancer	5	1.45	1.22	1.72	1.83164e-05	151	44169	0.950124
SERPINB8.P50452.OID20630.v1	Lung cancer	6	1.39	1.19	1.62	2.47917e-05	187	44169	0.48716
SERPINB8.P50452.OID20630.v1	Lung cancer	7	1.36	1.18	1.57	2.11344e-05	217	44169	0.227396
SERPINB8.P50452.OID20630.v1	Lung cancer	8	1.32	1.16	1.5	3.0403e-05	259	44169	0.107032
SERPINB8.P50452.OID20630.v1	Lung cancer	9	1.31	1.16	1.48	1.7361e-05	287	44169	0.186149
SERPINB8.P50452.OID20630.v1	Lung cancer	10	1.28	1.14	1.44	2.27254e-05	313	44169	0.621735
SERPINB8.P50452.OID20630.v1	Lung cancer	11	1.29	1.15	1.44	7.68135e-06	343	44169	0.170249
SERPINB8.P50452.OID20630.v1	Lung cancer	12	1.27	1.14	1.42	2.16062e-05	353	44169	0.290183
SERPINB8.P50452.OID20630.v1	Lung cancer	13	1.31	1.18	1.46	1.20221e-06	355	44169	0.0823185
SERPINB8.P50452.OID20630.v1	Lung cancer	14	1.31	1.18	1.46	1.20221e-06	355	44169	0.0823185
SERPINB8.P50452.OID20630.v1	Lung cancer	15	1.31	1.18	1.46	1.20221e-06	355	44169	0.0823185
SERPINB8.P50452.OID20630.v1	Lung cancer	16	1.31	1.18	1.46	1.20221e-06	355	44169	0.0823185
SERPINB8.P50452.OID20630.v1	Lung cancer	17	1.31	1.18	1.46	1.20221e-06	355	44169	0.0823185
CXCL8.P10145.OID20631.v1	Lung cancer	1	1.16	0.79	1.69	0.451956	29	44169	0.15073
CXCL8.P10145.OID20631.v1	Lung cancer	2	1.26	0.97	1.66	0.0886984	57	44169	0.713651
CXCL8.P10145.OID20631.v1	Lung cancer	3	1.26	1.02	1.56	0.0327571	92	44169	0.528043
CXCL8.P10145.OID20631.v1	Lung cancer	4	1.26	1.04	1.51	0.016813	119	44169	0.622972
CXCL8.P10145.OID20631.v1	Lung cancer	5	1.2	1.01	1.41	0.033352	151	44169	0.24539
CXCL8.P10145.OID20631.v1	Lung cancer	6	1.17	1.01	1.36	0.0396404	187	44169	0.184341
CXCL8.P10145.OID20631.v1	Lung cancer	7	1.17	1.02	1.34	0.0286426	217	44169	0.282401
CXCL8.P10145.OID20631.v1	Lung cancer	8	1.11	0.98	1.27	0.0949241	259	44169	0.0963321
CXCL8.P10145.OID20631.v1	Lung cancer	9	1.11	0.98	1.25	0.100753	287	44169	0.0854327
CXCL8.P10145.OID20631.v1	Lung cancer	10	1.08	0.96	1.22	0.173963	313	44169	0.262491
CXCL8.P10145.OID20631.v1	Lung cancer	11	1.11	0.99	1.24	0.06415	343	44169	0.97846
CXCL8.P10145.OID20631.v1	Lung cancer	12	1.09	0.98	1.22	0.121578	353	44169	0.218947
CXCL8.P10145.OID20631.v1	Lung cancer	13	1.06	0.95	1.18	0.335343	355	44169	4.70347e-05
CXCL8.P10145.OID20631.v1	Lung cancer	14	1.06	0.95	1.18	0.335343	355	44169	4.70347e-05
CXCL8.P10145.OID20631.v1	Lung cancer	15	1.06	0.95	1.18	0.335343	355	44169	4.70347e-05
CXCL8.P10145.OID20631.v1	Lung cancer	16	1.06	0.95	1.18	0.335343	355	44169	4.70347e-05
CXCL8.P10145.OID20631.v1	Lung cancer	17	1.06	0.95	1.18	0.335343	355	44169	4.70347e-05
KLRD1.Q13241.OID20632.v1	Lung cancer	1	1.29	0.88	1.89	0.186325	29	44169	0.118167
KLRD1.Q13241.OID20632.v1	Lung cancer	2	1.08	0.83	1.41	0.569539	57	44169	0.0189497
KLRD1.Q13241.OID20632.v1	Lung cancer	3	1.14	0.93	1.41	0.20973	92	44169	0.397878
KLRD1.Q13241.OID20632.v1	Lung cancer	4	1.09	0.91	1.31	0.364353	119	44169	0.140532
KLRD1.Q13241.OID20632.v1	Lung cancer	5	1.1	0.94	1.3	0.237997	151	44169	0.496208
KLRD1.Q13241.OID20632.v1	Lung cancer	6	1.09	0.94	1.27	0.242122	187	44169	0.294951
KLRD1.Q13241.OID20632.v1	Lung cancer	7	1.06	0.93	1.22	0.386276	217	44169	0.224447
KLRD1.Q13241.OID20632.v1	Lung cancer	8	1.02	0.9	1.15	0.793564	259	44169	0.00997351
KLRD1.Q13241.OID20632.v1	Lung cancer	9	1.03	0.91	1.16	0.652495	287	44169	0.150886
KLRD1.Q13241.OID20632.v1	Lung cancer	10	1.03	0.92	1.16	0.587258	313	44169	0.703828
KLRD1.Q13241.OID20632.v1	Lung cancer	11	1.04	0.94	1.17	0.42847	343	44169	0.719174
KLRD1.Q13241.OID20632.v1	Lung cancer	12	1	0.9	1.11	0.952632	353	44169	0.0915456
KLRD1.Q13241.OID20632.v1	Lung cancer	13	1.04	0.94	1.15	0.475871	355	44169	0.210355
KLRD1.Q13241.OID20632.v1	Lung cancer	14	1.04	0.94	1.15	0.475871	355	44169	0.210355
KLRD1.Q13241.OID20632.v1	Lung cancer	15	1.04	0.94	1.15	0.475871	355	44169	0.210355
KLRD1.Q13241.OID20632.v1	Lung cancer	16	1.04	0.94	1.15	0.475871	355	44169	0.210355
KLRD1.Q13241.OID20632.v1	Lung cancer	17	1.04	0.94	1.15	0.475871	355	44169	0.210355
IL16.Q14005.OID20633.v1	Lung cancer	1	0.95	0.64	1.42	0.816169	29	44169	0.828577
IL16.Q14005.OID20633.v1	Lung cancer	2	1.08	0.81	1.43	0.593315	57	44169	0.501291
IL16.Q14005.OID20633.v1	Lung cancer	3	1.23	0.99	1.54	0.0669365	92	44169	0.240268
IL16.Q14005.OID20633.v1	Lung cancer	4	1.13	0.93	1.37	0.213469	119	44169	0.556031
IL16.Q14005.OID20633.v1	Lung cancer	5	1.17	0.99	1.4	0.0692715	151	44169	0.771686
IL16.Q14005.OID20633.v1	Lung cancer	6	1.16	0.99	1.36	0.0586441	187	44169	0.986845
IL16.Q14005.OID20633.v1	Lung cancer	7	1.1	0.95	1.27	0.194514	217	44169	0.240901
IL16.Q14005.OID20633.v1	Lung cancer	8	1.07	0.94	1.22	0.313331	259	44169	0.082464
IL16.Q14005.OID20633.v1	Lung cancer	9	1.07	0.95	1.21	0.28394	287	44169	0.248715
IL16.Q14005.OID20633.v1	Lung cancer	10	1.07	0.95	1.21	0.252175	313	44169	0.663778
IL16.Q14005.OID20633.v1	Lung cancer	11	1.08	0.97	1.21	0.175469	343	44169	0.978486
IL16.Q14005.OID20633.v1	Lung cancer	12	1.08	0.97	1.2	0.186055	353	44169	0.441309
IL16.Q14005.OID20633.v1	Lung cancer	13	1.08	0.97	1.21	0.156032	355	44169	0.368746
IL16.Q14005.OID20633.v1	Lung cancer	14	1.08	0.97	1.21	0.156032	355	44169	0.368746
IL16.Q14005.OID20633.v1	Lung cancer	15	1.08	0.97	1.21	0.156032	355	44169	0.368746
IL16.Q14005.OID20633.v1	Lung cancer	16	1.08	0.97	1.21	0.156032	355	44169	0.368746
IL16.Q14005.OID20633.v1	Lung cancer	17	1.08	0.97	1.21	0.156032	355	44169	0.368746
NFASC.O94856.OID20634.v1	Lung cancer	1	0.96	0.66	1.41	0.840041	29	44169	0.103824
NFASC.O94856.OID20634.v1	Lung cancer	2	1.19	0.91	1.57	0.205691	57	44169	0.746058
NFASC.O94856.OID20634.v1	Lung cancer	3	1.11	0.9	1.38	0.327444	92	44169	0.655695
NFASC.O94856.OID20634.v1	Lung cancer	4	1.12	0.93	1.36	0.233059	119	44169	0.673373
NFASC.O94856.OID20634.v1	Lung cancer	5	1.06	0.89	1.25	0.528157	151	44169	0.325643
NFASC.O94856.OID20634.v1	Lung cancer	6	1.06	0.91	1.24	0.419008	187	44169	0.433758
NFASC.O94856.OID20634.v1	Lung cancer	7	1.01	0.88	1.17	0.878568	217	44169	0.0757615
NFASC.O94856.OID20634.v1	Lung cancer	8	1	0.88	1.14	0.944002	259	44169	0.0830988
NFASC.O94856.OID20634.v1	Lung cancer	9	1.03	0.91	1.16	0.64992	287	44169	0.460052
NFASC.O94856.OID20634.v1	Lung cancer	10	1.02	0.9	1.14	0.801337	313	44169	0.503966
NFASC.O94856.OID20634.v1	Lung cancer	11	1.01	0.9	1.13	0.888901	343	44169	0.501809
NFASC.O94856.OID20634.v1	Lung cancer	12	1.02	0.91	1.14	0.774702	353	44169	0.645204
NFASC.O94856.OID20634.v1	Lung cancer	13	1.04	0.93	1.17	0.451681	355	44169	0.0918792
NFASC.O94856.OID20634.v1	Lung cancer	14	1.04	0.93	1.17	0.451681	355	44169	0.0918792
NFASC.O94856.OID20634.v1	Lung cancer	15	1.04	0.93	1.17	0.451681	355	44169	0.0918792
NFASC.O94856.OID20634.v1	Lung cancer	16	1.04	0.93	1.17	0.451681	355	44169	0.0918792
NFASC.O94856.OID20634.v1	Lung cancer	17	1.04	0.93	1.17	0.451681	355	44169	0.0918792
CD79B.P40259.OID20635.v1	Lung cancer	1	0.88	0.61	1.28	0.516159	29	44169	0.17946
CD79B.P40259.OID20635.v1	Lung cancer	2	0.94	0.72	1.22	0.64261	57	44169	0.445726
CD79B.P40259.OID20635.v1	Lung cancer	3	1.07	0.87	1.32	0.531918	92	44169	0.0479537
CD79B.P40259.OID20635.v1	Lung cancer	4	1.1	0.92	1.32	0.296294	119	44169	0.0712558
CD79B.P40259.OID20635.v1	Lung cancer	5	1.18	1	1.39	0.0494494	151	44169	0.0157019
CD79B.P40259.OID20635.v1	Lung cancer	6	1.12	0.97	1.3	0.12015	187	44169	0.597135
CD79B.P40259.OID20635.v1	Lung cancer	7	1.04	0.91	1.19	0.551456	217	44169	0.245171
CD79B.P40259.OID20635.v1	Lung cancer	8	1.03	0.91	1.16	0.684005	259	44169	0.126372
CD79B.P40259.OID20635.v1	Lung cancer	9	1.02	0.91	1.15	0.700819	287	44169	0.288485
CD79B.P40259.OID20635.v1	Lung cancer	10	1.02	0.92	1.15	0.67712	313	44169	0.260108
CD79B.P40259.OID20635.v1	Lung cancer	11	1.04	0.93	1.16	0.50705	343	44169	0.689472
CD79B.P40259.OID20635.v1	Lung cancer	12	1.04	0.93	1.15	0.518935	353	44169	0.629433
CD79B.P40259.OID20635.v1	Lung cancer	13	1.01	0.91	1.13	0.824234	355	44169	0.131939
CD79B.P40259.OID20635.v1	Lung cancer	14	1.01	0.91	1.13	0.824234	355	44169	0.131939
CD79B.P40259.OID20635.v1	Lung cancer	15	1.01	0.91	1.13	0.824234	355	44169	0.131939
CD79B.P40259.OID20635.v1	Lung cancer	16	1.01	0.91	1.13	0.824234	355	44169	0.131939
CD79B.P40259.OID20635.v1	Lung cancer	17	1.01	0.91	1.13	0.824234	355	44169	0.131939
CLEC7A.Q9BXN2.OID20636.v1	Lung cancer	1	1.18	0.82	1.7	0.373546	29	44169	0.804561
CLEC7A.Q9BXN2.OID20636.v1	Lung cancer	2	1.12	0.86	1.45	0.406179	57	44169	0.800159
CLEC7A.Q9BXN2.OID20636.v1	Lung cancer	3	1.14	0.93	1.4	0.200304	92	44169	0.633219
CLEC7A.Q9BXN2.OID20636.v1	Lung cancer	4	1.12	0.94	1.34	0.215861	119	44169	0.985484
CLEC7A.Q9BXN2.OID20636.v1	Lung cancer	5	1.14	0.97	1.34	0.111634	151	44169	0.732959
CLEC7A.Q9BXN2.OID20636.v1	Lung cancer	6	1.15	1	1.33	0.0579529	187	44169	0.569856
CLEC7A.Q9BXN2.OID20636.v1	Lung cancer	7	1.15	1.01	1.32	0.0370237	217	44169	0.565818
CLEC7A.Q9BXN2.OID20636.v1	Lung cancer	8	1.12	0.99	1.26	0.0741784	259	44169	0.784165
CLEC7A.Q9BXN2.OID20636.v1	Lung cancer	9	1.1	0.98	1.24	0.09749	287	44169	0.716678
CLEC7A.Q9BXN2.OID20636.v1	Lung cancer	10	1.14	1.02	1.27	0.0224592	313	44169	0.113841
CLEC7A.Q9BXN2.OID20636.v1	Lung cancer	11	1.17	1.05	1.3	0.0048982	343	44169	0.100748
CLEC7A.Q9BXN2.OID20636.v1	Lung cancer	12	1.15	1.04	1.28	0.00909034	353	44169	0.947135
CLEC7A.Q9BXN2.OID20636.v1	Lung cancer	13	1.13	1.01	1.25	0.0280884	355	44169	0.00112241
CLEC7A.Q9BXN2.OID20636.v1	Lung cancer	14	1.13	1.01	1.25	0.0280884	355	44169	0.00112241
CLEC7A.Q9BXN2.OID20636.v1	Lung cancer	15	1.13	1.01	1.25	0.0280884	355	44169	0.00112241
CLEC7A.Q9BXN2.OID20636.v1	Lung cancer	16	1.13	1.01	1.25	0.0280884	355	44169	0.00112241
CLEC7A.Q9BXN2.OID20636.v1	Lung cancer	17	1.13	1.01	1.25	0.0280884	355	44169	0.00112241
CD22.P20273.OID20637.v1	Lung cancer	1	0.8	0.55	1.17	0.247549	29	44169	0.645446
CD22.P20273.OID20637.v1	Lung cancer	2	0.79	0.6	1.04	0.0916097	57	44169	0.857708
CD22.P20273.OID20637.v1	Lung cancer	3	0.83	0.67	1.02	0.0823103	92	44169	0.573149
CD22.P20273.OID20637.v1	Lung cancer	4	0.88	0.73	1.05	0.158316	119	44169	0.392776
CD22.P20273.OID20637.v1	Lung cancer	5	0.88	0.75	1.04	0.130335	151	44169	0.400609
CD22.P20273.OID20637.v1	Lung cancer	6	0.91	0.78	1.05	0.195582	187	44169	0.315098
CD22.P20273.OID20637.v1	Lung cancer	7	0.92	0.8	1.05	0.219777	217	44169	0.174486
CD22.P20273.OID20637.v1	Lung cancer	8	0.93	0.82	1.06	0.261356	259	44169	0.347477
CD22.P20273.OID20637.v1	Lung cancer	9	0.95	0.84	1.07	0.355041	287	44169	0.143926
CD22.P20273.OID20637.v1	Lung cancer	10	0.93	0.83	1.05	0.23215	313	44169	0.75235
CD22.P20273.OID20637.v1	Lung cancer	11	0.96	0.86	1.08	0.50438	343	44169	0.74933
CD22.P20273.OID20637.v1	Lung cancer	12	1	0.9	1.11	0.950773	353	44169	0.104339
CD22.P20273.OID20637.v1	Lung cancer	13	0.96	0.86	1.07	0.472849	355	44169	0.348282
CD22.P20273.OID20637.v1	Lung cancer	14	0.96	0.86	1.07	0.472849	355	44169	0.348282
CD22.P20273.OID20637.v1	Lung cancer	15	0.96	0.86	1.07	0.472849	355	44169	0.348282
CD22.P20273.OID20637.v1	Lung cancer	16	0.96	0.86	1.07	0.472849	355	44169	0.348282
CD22.P20273.OID20637.v1	Lung cancer	17	0.96	0.86	1.07	0.472849	355	44169	0.348282
LAMP3.Q9UQV4.OID20638.v1	Lung cancer	1	1.63	1.05	2.53	0.0302187	29	44169	0.458901
LAMP3.Q9UQV4.OID20638.v1	Lung cancer	2	1.79	1.3	2.46	0.00035298	57	44169	0.534699
LAMP3.Q9UQV4.OID20638.v1	Lung cancer	3	1.78	1.38	2.29	8.12755e-06	92	44169	0.659806
LAMP3.Q9UQV4.OID20638.v1	Lung cancer	4	1.69	1.36	2.12	3.17627e-06	119	44169	0.885232
LAMP3.Q9UQV4.OID20638.v1	Lung cancer	5	1.68	1.38	2.04	2.88215e-07	151	44169	0.970964
LAMP3.Q9UQV4.OID20638.v1	Lung cancer	6	1.6	1.34	1.91	1.8809e-07	187	44169	0.883058
LAMP3.Q9UQV4.OID20638.v1	Lung cancer	7	1.59	1.35	1.87	3.35904e-08	217	44169	0.702127
LAMP3.Q9UQV4.OID20638.v1	Lung cancer	8	1.54	1.32	1.78	1.69288e-08	259	44169	0.963932
LAMP3.Q9UQV4.OID20638.v1	Lung cancer	9	1.48	1.29	1.71	4.25728e-08	287	44169	0.388596
LAMP3.Q9UQV4.OID20638.v1	Lung cancer	10	1.52	1.32	1.73	1.52789e-09	313	44169	0.18204
LAMP3.Q9UQV4.OID20638.v1	Lung cancer	11	1.54	1.36	1.76	4.14294e-11	343	44169	0.180363
LAMP3.Q9UQV4.OID20638.v1	Lung cancer	12	1.52	1.33	1.73	2.85916e-10	353	44169	0.343028
LAMP3.Q9UQV4.OID20638.v1	Lung cancer	13	1.51	1.32	1.72	6.6837e-10	355	44169	0.000395322
LAMP3.Q9UQV4.OID20638.v1	Lung cancer	14	1.51	1.32	1.72	6.6837e-10	355	44169	0.000395322
LAMP3.Q9UQV4.OID20638.v1	Lung cancer	15	1.51	1.32	1.72	6.6837e-10	355	44169	0.000395322
LAMP3.Q9UQV4.OID20638.v1	Lung cancer	16	1.51	1.32	1.72	6.6837e-10	355	44169	0.000395322
LAMP3.Q9UQV4.OID20638.v1	Lung cancer	17	1.51	1.32	1.72	6.6837e-10	355	44169	0.000395322
FCRL2.Q96LA5.OID20639.v1	Lung cancer	1	0.92	0.64	1.31	0.634179	29	44169	0.966322
FCRL2.Q96LA5.OID20639.v1	Lung cancer	2	0.86	0.67	1.11	0.25545	57	44169	0.580353
FCRL2.Q96LA5.OID20639.v1	Lung cancer	3	0.94	0.76	1.14	0.516216	92	44169	0.491485
FCRL2.Q96LA5.OID20639.v1	Lung cancer	4	0.94	0.79	1.12	0.494008	119	44169	0.651487
FCRL2.Q96LA5.OID20639.v1	Lung cancer	5	0.94	0.8	1.1	0.451369	151	44169	0.678563
FCRL2.Q96LA5.OID20639.v1	Lung cancer	6	0.97	0.85	1.12	0.72173	187	44169	0.491299
FCRL2.Q96LA5.OID20639.v1	Lung cancer	7	0.96	0.84	1.09	0.49804	217	44169	0.85572
FCRL2.Q96LA5.OID20639.v1	Lung cancer	8	0.96	0.85	1.09	0.532249	259	44169	0.966399
FCRL2.Q96LA5.OID20639.v1	Lung cancer	9	0.98	0.87	1.1	0.730723	287	44169	0.531323
FCRL2.Q96LA5.OID20639.v1	Lung cancer	10	0.99	0.89	1.11	0.858691	313	44169	0.477897
FCRL2.Q96LA5.OID20639.v1	Lung cancer	11	1.01	0.9	1.12	0.903945	343	44169	0.0409167
FCRL2.Q96LA5.OID20639.v1	Lung cancer	12	1.03	0.93	1.15	0.54199	353	44169	0.0224584
FCRL2.Q96LA5.OID20639.v1	Lung cancer	13	0.99	0.89	1.1	0.829806	355	44169	0.269557
FCRL2.Q96LA5.OID20639.v1	Lung cancer	14	0.99	0.89	1.1	0.829806	355	44169	0.269557
FCRL2.Q96LA5.OID20639.v1	Lung cancer	15	0.99	0.89	1.1	0.829806	355	44169	0.269557
FCRL2.Q96LA5.OID20639.v1	Lung cancer	16	0.99	0.89	1.1	0.829806	355	44169	0.269557
FCRL2.Q96LA5.OID20639.v1	Lung cancer	17	0.99	0.89	1.1	0.829806	355	44169	0.269557
LAT.O43561.OID20640.v1	Lung cancer	1	1.2	0.82	1.73	0.345948	29	44169	0.597643
LAT.O43561.OID20640.v1	Lung cancer	2	1.17	0.9	1.52	0.240083	57	44169	0.973131
LAT.O43561.OID20640.v1	Lung cancer	3	1.08	0.88	1.33	0.443398	92	44169	0.162882
LAT.O43561.OID20640.v1	Lung cancer	4	1.07	0.89	1.28	0.491031	119	44169	0.198995
LAT.O43561.OID20640.v1	Lung cancer	5	1.01	0.86	1.19	0.902354	151	44169	0.0667368
LAT.O43561.OID20640.v1	Lung cancer	6	1.01	0.87	1.16	0.91038	187	44169	0.191447
LAT.O43561.OID20640.v1	Lung cancer	7	1.04	0.91	1.19	0.590886	217	44169	0.5589
LAT.O43561.OID20640.v1	Lung cancer	8	1.03	0.91	1.16	0.657114	259	44169	0.484533
LAT.O43561.OID20640.v1	Lung cancer	9	1.02	0.91	1.15	0.720449	287	44169	0.571451
LAT.O43561.OID20640.v1	Lung cancer	10	1.02	0.91	1.14	0.714088	313	44169	0.964482
LAT.O43561.OID20640.v1	Lung cancer	11	1.05	0.94	1.16	0.397143	343	44169	0.0503805
LAT.O43561.OID20640.v1	Lung cancer	12	1.04	0.94	1.16	0.425232	353	44169	0.541755
LAT.O43561.OID20640.v1	Lung cancer	13	1.02	0.92	1.13	0.762148	355	44169	0.103707
LAT.O43561.OID20640.v1	Lung cancer	14	1.02	0.92	1.13	0.762148	355	44169	0.103707
LAT.O43561.OID20640.v1	Lung cancer	15	1.02	0.92	1.13	0.762148	355	44169	0.103707
LAT.O43561.OID20640.v1	Lung cancer	16	1.02	0.92	1.13	0.762148	355	44169	0.103707
LAT.O43561.OID20640.v1	Lung cancer	17	1.02	0.92	1.13	0.762148	355	44169	0.103707
GMPR.P36959.OID20641.v1	Lung cancer	1	1.09	0.75	1.58	0.664063	29	44169	0.897746
GMPR.P36959.OID20641.v1	Lung cancer	2	1.15	0.88	1.49	0.312813	57	44169	0.615171
GMPR.P36959.OID20641.v1	Lung cancer	3	1.13	0.91	1.39	0.263029	92	44169	0.686695
GMPR.P36959.OID20641.v1	Lung cancer	4	1	0.83	1.2	0.999555	119	44169	0.0462678
GMPR.P36959.OID20641.v1	Lung cancer	5	0.97	0.82	1.14	0.684618	151	44169	0.0791288
GMPR.P36959.OID20641.v1	Lung cancer	6	0.96	0.83	1.12	0.622794	187	44169	0.171512
GMPR.P36959.OID20641.v1	Lung cancer	7	0.98	0.86	1.13	0.804053	217	44169	0.328894
GMPR.P36959.OID20641.v1	Lung cancer	8	0.98	0.87	1.12	0.805595	259	44169	0.53227
GMPR.P36959.OID20641.v1	Lung cancer	9	0.98	0.87	1.11	0.785432	287	44169	0.617937
GMPR.P36959.OID20641.v1	Lung cancer	10	0.96	0.86	1.08	0.539014	313	44169	0.430292
GMPR.P36959.OID20641.v1	Lung cancer	11	1.01	0.91	1.13	0.817741	343	44169	0.0272921
GMPR.P36959.OID20641.v1	Lung cancer	12	0.99	0.89	1.1	0.870067	353	44169	0.604871
GMPR.P36959.OID20641.v1	Lung cancer	13	1.03	0.93	1.15	0.575476	355	44169	0.00184562
GMPR.P36959.OID20641.v1	Lung cancer	14	1.03	0.93	1.15	0.575476	355	44169	0.00184562
GMPR.P36959.OID20641.v1	Lung cancer	15	1.03	0.93	1.15	0.575476	355	44169	0.00184562
GMPR.P36959.OID20641.v1	Lung cancer	16	1.03	0.93	1.15	0.575476	355	44169	0.00184562
GMPR.P36959.OID20641.v1	Lung cancer	17	1.03	0.93	1.15	0.575476	355	44169	0.00184562
TPSAB1.Q15661.OID20642.v1	Lung cancer	1	0.94	0.65	1.37	0.750268	29	44169	0.101636
TPSAB1.Q15661.OID20642.v1	Lung cancer	2	0.96	0.74	1.26	0.78987	57	44169	0.942588
TPSAB1.Q15661.OID20642.v1	Lung cancer	3	1.06	0.86	1.3	0.61086	92	44169	0.276636
TPSAB1.Q15661.OID20642.v1	Lung cancer	4	1.05	0.87	1.26	0.609914	119	44169	0.6759
TPSAB1.Q15661.OID20642.v1	Lung cancer	5	1.14	0.97	1.34	0.120058	151	44169	0.071845
TPSAB1.Q15661.OID20642.v1	Lung cancer	6	1.17	1.01	1.35	0.0415608	187	44169	0.0794938
TPSAB1.Q15661.OID20642.v1	Lung cancer	7	1.13	0.99	1.3	0.072876	217	44169	0.467644
TPSAB1.Q15661.OID20642.v1	Lung cancer	8	1.07	0.94	1.21	0.293237	259	44169	0.431945
TPSAB1.Q15661.OID20642.v1	Lung cancer	9	1.05	0.93	1.18	0.464028	287	44169	0.220198
TPSAB1.Q15661.OID20642.v1	Lung cancer	10	1.06	0.94	1.19	0.326483	313	44169	0.391632
TPSAB1.Q15661.OID20642.v1	Lung cancer	11	1.08	0.97	1.2	0.181643	343	44169	0.616807
TPSAB1.Q15661.OID20642.v1	Lung cancer	12	1.09	0.98	1.22	0.118551	353	44169	0.150653
TPSAB1.Q15661.OID20642.v1	Lung cancer	13	1.02	0.92	1.14	0.686839	355	44169	0.000472487
TPSAB1.Q15661.OID20642.v1	Lung cancer	14	1.02	0.92	1.14	0.686839	355	44169	0.000472487
TPSAB1.Q15661.OID20642.v1	Lung cancer	15	1.02	0.92	1.14	0.686839	355	44169	0.000472487
TPSAB1.Q15661.OID20642.v1	Lung cancer	16	1.02	0.92	1.14	0.686839	355	44169	0.000472487
TPSAB1.Q15661.OID20642.v1	Lung cancer	17	1.02	0.92	1.14	0.686839	355	44169	0.000472487
PPP1R9B.Q96SB3.OID20643.v1	Lung cancer	1	1.03	0.71	1.49	0.870137	29	44169	0.819809
PPP1R9B.Q96SB3.OID20643.v1	Lung cancer	2	0.99	0.76	1.28	0.927053	57	44169	0.840797
PPP1R9B.Q96SB3.OID20643.v1	Lung cancer	3	1.04	0.85	1.28	0.709561	92	44169	0.813047
PPP1R9B.Q96SB3.OID20643.v1	Lung cancer	4	0.95	0.79	1.13	0.545175	119	44169	0.0878662
PPP1R9B.Q96SB3.OID20643.v1	Lung cancer	5	0.93	0.8	1.1	0.398648	151	44169	0.199644
PPP1R9B.Q96SB3.OID20643.v1	Lung cancer	6	0.93	0.81	1.08	0.350961	187	44169	0.303887
PPP1R9B.Q96SB3.OID20643.v1	Lung cancer	7	0.95	0.83	1.09	0.486347	217	44169	0.644639
PPP1R9B.Q96SB3.OID20643.v1	Lung cancer	8	0.95	0.84	1.07	0.416099	259	44169	0.522915
PPP1R9B.Q96SB3.OID20643.v1	Lung cancer	9	0.99	0.88	1.11	0.840753	287	44169	0.327373
PPP1R9B.Q96SB3.OID20643.v1	Lung cancer	10	1.01	0.9	1.13	0.864707	313	44169	0.15433
PPP1R9B.Q96SB3.OID20643.v1	Lung cancer	11	1.03	0.93	1.15	0.596815	343	44169	0.774961
PPP1R9B.Q96SB3.OID20643.v1	Lung cancer	12	1.03	0.93	1.14	0.546825	353	44169	0.699509
PPP1R9B.Q96SB3.OID20643.v1	Lung cancer	13	0.99	0.89	1.1	0.875784	355	44169	0.0389425
PPP1R9B.Q96SB3.OID20643.v1	Lung cancer	14	0.99	0.89	1.1	0.875784	355	44169	0.0389425
PPP1R9B.Q96SB3.OID20643.v1	Lung cancer	15	0.99	0.89	1.1	0.875784	355	44169	0.0389425
PPP1R9B.Q96SB3.OID20643.v1	Lung cancer	16	0.99	0.89	1.1	0.875784	355	44169	0.0389425
PPP1R9B.Q96SB3.OID20643.v1	Lung cancer	17	0.99	0.89	1.1	0.875784	355	44169	0.0389425
PRDX5.P30044.OID20644.v1	Lung cancer	1	1.18	0.82	1.7	0.381641	29	44169	0.867337
PRDX5.P30044.OID20644.v1	Lung cancer	2	1.05	0.81	1.37	0.690641	57	44169	0.585851
PRDX5.P30044.OID20644.v1	Lung cancer	3	1.09	0.89	1.34	0.424207	92	44169	0.438009
PRDX5.P30044.OID20644.v1	Lung cancer	4	1.06	0.88	1.27	0.525463	119	44169	0.323594
PRDX5.P30044.OID20644.v1	Lung cancer	5	1.02	0.87	1.2	0.828028	151	44169	0.191012
PRDX5.P30044.OID20644.v1	Lung cancer	6	0.97	0.84	1.12	0.713337	187	44169	0.0532327
PRDX5.P30044.OID20644.v1	Lung cancer	7	1.01	0.88	1.15	0.924343	217	44169	0.375181
PRDX5.P30044.OID20644.v1	Lung cancer	8	1.01	0.89	1.14	0.893654	259	44169	0.449328
PRDX5.P30044.OID20644.v1	Lung cancer	9	1.01	0.9	1.14	0.843942	287	44169	0.676929
PRDX5.P30044.OID20644.v1	Lung cancer	10	1	0.9	1.12	0.9796	313	44169	0.839923
PRDX5.P30044.OID20644.v1	Lung cancer	11	1.04	0.94	1.16	0.438694	343	44169	0.0453246
PRDX5.P30044.OID20644.v1	Lung cancer	12	1.04	0.94	1.15	0.466405	353	44169	0.669357
PRDX5.P30044.OID20644.v1	Lung cancer	13	1.01	0.91	1.12	0.819951	355	44169	0.0994514
PRDX5.P30044.OID20644.v1	Lung cancer	14	1.01	0.91	1.12	0.819951	355	44169	0.0994514
PRDX5.P30044.OID20644.v1	Lung cancer	15	1.01	0.91	1.12	0.819951	355	44169	0.0994514
PRDX5.P30044.OID20644.v1	Lung cancer	16	1.01	0.91	1.12	0.819951	355	44169	0.0994514
PRDX5.P30044.OID20644.v1	Lung cancer	17	1.01	0.91	1.12	0.819951	355	44169	0.0994514
ADA.P00813.OID20645.v1	Lung cancer	1	1.19	0.82	1.73	0.360345	29	44169	0.505335
ADA.P00813.OID20645.v1	Lung cancer	2	1.27	0.97	1.65	0.0769673	57	44169	0.286661
ADA.P00813.OID20645.v1	Lung cancer	3	1.31	1.06	1.61	0.0115195	92	44169	0.537302
ADA.P00813.OID20645.v1	Lung cancer	4	1.14	0.95	1.36	0.162761	119	44169	0.110373
ADA.P00813.OID20645.v1	Lung cancer	5	1.1	0.93	1.29	0.265919	151	44169	0.0895188
ADA.P00813.OID20645.v1	Lung cancer	6	1.14	0.99	1.32	0.0769771	187	44169	0.632823
ADA.P00813.OID20645.v1	Lung cancer	7	1.16	1.02	1.33	0.028014	217	44169	0.980543
ADA.P00813.OID20645.v1	Lung cancer	8	1.16	1.03	1.31	0.0163607	259	44169	0.986808
ADA.P00813.OID20645.v1	Lung cancer	9	1.12	1	1.26	0.0510558	287	44169	0.264985
ADA.P00813.OID20645.v1	Lung cancer	10	1.1	0.98	1.23	0.109717	313	44169	0.331521
ADA.P00813.OID20645.v1	Lung cancer	11	1.1	0.99	1.23	0.074824	343	44169	0.303454
ADA.P00813.OID20645.v1	Lung cancer	12	1.09	0.98	1.2	0.105813	353	44169	0.509842
ADA.P00813.OID20645.v1	Lung cancer	13	1.09	0.98	1.21	0.0954232	355	44169	0.850791
ADA.P00813.OID20645.v1	Lung cancer	14	1.09	0.98	1.21	0.0954232	355	44169	0.850791
ADA.P00813.OID20645.v1	Lung cancer	15	1.09	0.98	1.21	0.0954232	355	44169	0.850791
ADA.P00813.OID20645.v1	Lung cancer	16	1.09	0.98	1.21	0.0954232	355	44169	0.850791
ADA.P00813.OID20645.v1	Lung cancer	17	1.09	0.98	1.21	0.0954232	355	44169	0.850791
TNFRSF11A.Q9Y6Q6.OID20646.v1	Lung cancer	1	0.87	0.59	1.27	0.460565	29	44169	0.620497
TNFRSF11A.Q9Y6Q6.OID20646.v1	Lung cancer	2	1	0.76	1.32	0.981537	57	44169	0.286761
TNFRSF11A.Q9Y6Q6.OID20646.v1	Lung cancer	3	1.2	0.96	1.49	0.109085	92	44169	0.0555813
TNFRSF11A.Q9Y6Q6.OID20646.v1	Lung cancer	4	1.2	0.99	1.46	0.0639879	119	44169	0.295291
TNFRSF11A.Q9Y6Q6.OID20646.v1	Lung cancer	5	1.29	1.08	1.53	0.00454307	151	44169	0.0519766
TNFRSF11A.Q9Y6Q6.OID20646.v1	Lung cancer	6	1.26	1.08	1.47	0.00357718	187	44169	0.296906
TNFRSF11A.Q9Y6Q6.OID20646.v1	Lung cancer	7	1.21	1.05	1.4	0.00854704	217	44169	0.901626
TNFRSF11A.Q9Y6Q6.OID20646.v1	Lung cancer	8	1.16	1.01	1.32	0.0303659	259	44169	0.172234
TNFRSF11A.Q9Y6Q6.OID20646.v1	Lung cancer	9	1.17	1.03	1.33	0.0144508	287	44169	0.596971
TNFRSF11A.Q9Y6Q6.OID20646.v1	Lung cancer	10	1.18	1.05	1.33	0.00634035	313	44169	0.602637
TNFRSF11A.Q9Y6Q6.OID20646.v1	Lung cancer	11	1.19	1.06	1.33	0.00332173	343	44169	0.907747
TNFRSF11A.Q9Y6Q6.OID20646.v1	Lung cancer	12	1.16	1.04	1.3	0.00964999	353	44169	0.0344202
TNFRSF11A.Q9Y6Q6.OID20646.v1	Lung cancer	13	1.19	1.06	1.33	0.0027615	355	44169	0.587383
TNFRSF11A.Q9Y6Q6.OID20646.v1	Lung cancer	14	1.19	1.06	1.33	0.0027615	355	44169	0.587383
TNFRSF11A.Q9Y6Q6.OID20646.v1	Lung cancer	15	1.19	1.06	1.33	0.0027615	355	44169	0.587383
TNFRSF11A.Q9Y6Q6.OID20646.v1	Lung cancer	16	1.19	1.06	1.33	0.0027615	355	44169	0.587383
TNFRSF11A.Q9Y6Q6.OID20646.v1	Lung cancer	17	1.19	1.06	1.33	0.0027615	355	44169	0.587383
CD160.O95971.OID20647.v1	Lung cancer	1	0.88	0.62	1.26	0.488703	29	44169	0.346836
CD160.O95971.OID20647.v1	Lung cancer	2	0.73	0.56	0.94	0.0141638	57	44169	0.16873
CD160.O95971.OID20647.v1	Lung cancer	3	0.88	0.72	1.07	0.198826	92	44169	0.194489
CD160.O95971.OID20647.v1	Lung cancer	4	0.9	0.75	1.07	0.230238	119	44169	0.26896
CD160.O95971.OID20647.v1	Lung cancer	5	0.97	0.83	1.13	0.691532	151	44169	0.0452775
CD160.O95971.OID20647.v1	Lung cancer	6	0.97	0.84	1.12	0.68303	187	44169	0.194439
CD160.O95971.OID20647.v1	Lung cancer	7	0.96	0.84	1.09	0.539321	217	44169	0.38552
CD160.O95971.OID20647.v1	Lung cancer	8	0.93	0.82	1.05	0.235815	259	44169	0.635211
CD160.O95971.OID20647.v1	Lung cancer	9	0.94	0.84	1.05	0.263845	287	44169	0.976035
CD160.O95971.OID20647.v1	Lung cancer	10	0.95	0.85	1.06	0.380287	313	44169	0.0921098
CD160.O95971.OID20647.v1	Lung cancer	11	0.96	0.87	1.07	0.482416	343	44169	0.0285626
CD160.O95971.OID20647.v1	Lung cancer	12	0.95	0.86	1.05	0.335192	353	44169	0.752839
CD160.O95971.OID20647.v1	Lung cancer	13	0.96	0.86	1.06	0.406033	355	44169	0.251841
CD160.O95971.OID20647.v1	Lung cancer	14	0.96	0.86	1.06	0.406033	355	44169	0.251841
CD160.O95971.OID20647.v1	Lung cancer	15	0.96	0.86	1.06	0.406033	355	44169	0.251841
CD160.O95971.OID20647.v1	Lung cancer	16	0.96	0.86	1.06	0.406033	355	44169	0.251841
CD160.O95971.OID20647.v1	Lung cancer	17	0.96	0.86	1.06	0.406033	355	44169	0.251841
HCLS1.P14317.OID20648.v1	Lung cancer	1	1.39	0.95	2.02	0.0857339	29	44169	0.556383
HCLS1.P14317.OID20648.v1	Lung cancer	2	1.19	0.92	1.56	0.187735	57	44169	0.653792
HCLS1.P14317.OID20648.v1	Lung cancer	3	1.13	0.92	1.4	0.234097	92	44169	0.173422
HCLS1.P14317.OID20648.v1	Lung cancer	4	1.04	0.87	1.25	0.664844	119	44169	0.0211481
HCLS1.P14317.OID20648.v1	Lung cancer	5	1.02	0.86	1.19	0.84864	151	44169	0.045748
HCLS1.P14317.OID20648.v1	Lung cancer	6	1.04	0.9	1.2	0.61053	187	44169	0.358418
HCLS1.P14317.OID20648.v1	Lung cancer	7	1.08	0.94	1.23	0.289042	217	44169	0.870241
HCLS1.P14317.OID20648.v1	Lung cancer	8	1.08	0.95	1.22	0.223946	259	44169	0.971641
HCLS1.P14317.OID20648.v1	Lung cancer	9	1.1	0.98	1.24	0.113073	287	44169	0.502254
HCLS1.P14317.OID20648.v1	Lung cancer	10	1.1	0.99	1.23	0.0807148	313	44169	0.544016
HCLS1.P14317.OID20648.v1	Lung cancer	11	1.13	1.01	1.25	0.0268621	343	44169	0.036495
HCLS1.P14317.OID20648.v1	Lung cancer	12	1.11	1	1.23	0.0448126	353	44169	0.949401
HCLS1.P14317.OID20648.v1	Lung cancer	13	1.11	1	1.23	0.0421261	355	44169	0.860655
HCLS1.P14317.OID20648.v1	Lung cancer	14	1.11	1	1.23	0.0421261	355	44169	0.860655
HCLS1.P14317.OID20648.v1	Lung cancer	15	1.11	1	1.23	0.0421261	355	44169	0.860655
HCLS1.P14317.OID20648.v1	Lung cancer	16	1.11	1	1.23	0.0421261	355	44169	0.860655
HCLS1.P14317.OID20648.v1	Lung cancer	17	1.11	1	1.23	0.0421261	355	44169	0.860655
CD6.P30203.OID20649.v1	Lung cancer	1	1.01	0.7	1.47	0.959119	29	44169	0.304442
CD6.P30203.OID20649.v1	Lung cancer	2	0.98	0.76	1.28	0.909122	57	44169	0.402784
CD6.P30203.OID20649.v1	Lung cancer	3	0.93	0.76	1.15	0.521451	92	44169	0.283045
CD6.P30203.OID20649.v1	Lung cancer	4	0.92	0.77	1.11	0.396275	119	44169	0.195252
CD6.P30203.OID20649.v1	Lung cancer	5	0.96	0.82	1.13	0.608984	151	44169	0.818585
CD6.P30203.OID20649.v1	Lung cancer	6	0.93	0.8	1.07	0.314585	187	44169	0.715965
CD6.P30203.OID20649.v1	Lung cancer	7	0.91	0.79	1.04	0.161825	217	44169	0.490387
CD6.P30203.OID20649.v1	Lung cancer	8	0.98	0.86	1.11	0.706905	259	44169	0.166353
CD6.P30203.OID20649.v1	Lung cancer	9	0.95	0.84	1.07	0.383524	287	44169	0.760016
CD6.P30203.OID20649.v1	Lung cancer	10	0.93	0.84	1.05	0.236054	313	44169	0.257278
CD6.P30203.OID20649.v1	Lung cancer	11	0.97	0.87	1.08	0.582545	343	44169	0.025013
CD6.P30203.OID20649.v1	Lung cancer	12	0.96	0.87	1.07	0.47005	353	44169	0.690756
CD6.P30203.OID20649.v1	Lung cancer	13	0.97	0.87	1.08	0.572319	355	44169	0.339479
CD6.P30203.OID20649.v1	Lung cancer	14	0.97	0.87	1.08	0.572319	355	44169	0.339479
CD6.P30203.OID20649.v1	Lung cancer	15	0.97	0.87	1.08	0.572319	355	44169	0.339479
CD6.P30203.OID20649.v1	Lung cancer	16	0.97	0.87	1.08	0.572319	355	44169	0.339479
CD6.P30203.OID20649.v1	Lung cancer	17	0.97	0.87	1.08	0.572319	355	44169	0.339479
VEGFA.P15692.OID20650.v1	Lung cancer	1	1.28	0.87	1.88	0.211707	29	44169	0.457658
VEGFA.P15692.OID20650.v1	Lung cancer	2	1.32	1	1.74	0.0465163	57	44169	0.611802
VEGFA.P15692.OID20650.v1	Lung cancer	3	1.22	0.98	1.51	0.0776852	92	44169	0.504641
VEGFA.P15692.OID20650.v1	Lung cancer	4	1.18	0.97	1.42	0.0934903	119	44169	0.299545
VEGFA.P15692.OID20650.v1	Lung cancer	5	1.15	0.97	1.36	0.11005	151	44169	0.304533
VEGFA.P15692.OID20650.v1	Lung cancer	6	1.17	1.01	1.36	0.0424772	187	44169	0.739908
VEGFA.P15692.OID20650.v1	Lung cancer	7	1.18	1.03	1.36	0.0210739	217	44169	0.916994
VEGFA.P15692.OID20650.v1	Lung cancer	8	1.17	1.03	1.33	0.0162499	259	44169	0.84424
VEGFA.P15692.OID20650.v1	Lung cancer	9	1.19	1.05	1.34	0.00645686	287	44169	0.740993
VEGFA.P15692.OID20650.v1	Lung cancer	10	1.21	1.07	1.36	0.0018156	313	44169	0.398477
VEGFA.P15692.OID20650.v1	Lung cancer	11	1.22	1.09	1.37	0.000501694	343	44169	0.381638
VEGFA.P15692.OID20650.v1	Lung cancer	12	1.22	1.09	1.36	0.000639554	353	44169	0.945319
VEGFA.P15692.OID20650.v1	Lung cancer	13	1.21	1.08	1.35	0.00123289	355	44169	0.0406358
VEGFA.P15692.OID20650.v1	Lung cancer	14	1.21	1.08	1.35	0.00123289	355	44169	0.0406358
VEGFA.P15692.OID20650.v1	Lung cancer	15	1.21	1.08	1.35	0.00123289	355	44169	0.0406358
VEGFA.P15692.OID20650.v1	Lung cancer	16	1.21	1.08	1.35	0.00123289	355	44169	0.0406358
VEGFA.P15692.OID20650.v1	Lung cancer	17	1.21	1.08	1.35	0.00123289	355	44169	0.0406358
ADAM23.O75077.OID20651.v1	Lung cancer	1	0.86	0.6	1.23	0.406057	29	44169	0.489576
ADAM23.O75077.OID20651.v1	Lung cancer	2	1.09	0.84	1.41	0.517487	57	44169	0.160638
ADAM23.O75077.OID20651.v1	Lung cancer	3	1.11	0.9	1.36	0.327279	92	44169	0.299125
ADAM23.O75077.OID20651.v1	Lung cancer	4	1.1	0.92	1.32	0.284697	119	44169	0.389689
ADAM23.O75077.OID20651.v1	Lung cancer	5	1.07	0.91	1.25	0.398433	151	44169	0.890564
ADAM23.O75077.OID20651.v1	Lung cancer	6	1.09	0.95	1.26	0.227533	187	44169	0.769111
ADAM23.O75077.OID20651.v1	Lung cancer	7	1.05	0.92	1.2	0.450143	217	44169	0.551556
ADAM23.O75077.OID20651.v1	Lung cancer	8	1.04	0.92	1.18	0.495412	259	44169	0.350756
ADAM23.O75077.OID20651.v1	Lung cancer	9	1.03	0.91	1.15	0.66276	287	44169	0.232749
ADAM23.O75077.OID20651.v1	Lung cancer	10	1	0.89	1.11	0.969348	313	44169	0.7234
ADAM23.O75077.OID20651.v1	Lung cancer	11	1	0.9	1.12	0.95281	343	44169	0.216081
ADAM23.O75077.OID20651.v1	Lung cancer	12	1	0.9	1.12	0.932091	353	44169	0.363185
ADAM23.O75077.OID20651.v1	Lung cancer	13	1.01	0.91	1.12	0.881364	355	44169	0.405857
ADAM23.O75077.OID20651.v1	Lung cancer	14	1.01	0.91	1.12	0.881364	355	44169	0.405857
ADAM23.O75077.OID20651.v1	Lung cancer	15	1.01	0.91	1.12	0.881364	355	44169	0.405857
ADAM23.O75077.OID20651.v1	Lung cancer	16	1.01	0.91	1.12	0.881364	355	44169	0.405857
ADAM23.O75077.OID20651.v1	Lung cancer	17	1.01	0.91	1.12	0.881364	355	44169	0.405857
IL18R1.Q13478.OID20652.v1	Lung cancer	1	1.1	0.74	1.63	0.637428	29	44169	0.298145
IL18R1.Q13478.OID20652.v1	Lung cancer	2	1.08	0.82	1.43	0.58855	57	44169	0.378021
IL18R1.Q13478.OID20652.v1	Lung cancer	3	1	0.8	1.25	0.999531	92	44169	0.329457
IL18R1.Q13478.OID20652.v1	Lung cancer	4	1.01	0.83	1.22	0.937731	119	44169	0.412341
IL18R1.Q13478.OID20652.v1	Lung cancer	5	1.06	0.89	1.26	0.502631	151	44169	0.672899
IL18R1.Q13478.OID20652.v1	Lung cancer	6	1.12	0.96	1.31	0.16369	187	44169	0.21836
IL18R1.Q13478.OID20652.v1	Lung cancer	7	1.08	0.94	1.25	0.287529	217	44169	0.863625
IL18R1.Q13478.OID20652.v1	Lung cancer	8	1.09	0.95	1.24	0.210617	259	44169	0.975829
IL18R1.Q13478.OID20652.v1	Lung cancer	9	1.12	0.99	1.27	0.077064	287	44169	0.186235
IL18R1.Q13478.OID20652.v1	Lung cancer	10	1.11	0.98	1.25	0.102885	313	44169	0.860352
IL18R1.Q13478.OID20652.v1	Lung cancer	11	1.13	1	1.27	0.0423105	343	44169	0.32744
IL18R1.Q13478.OID20652.v1	Lung cancer	12	1.1	0.98	1.23	0.116556	353	44169	0.0844768
IL18R1.Q13478.OID20652.v1	Lung cancer	13	1.16	1.04	1.3	0.00873121	355	44169	0.0207963
IL18R1.Q13478.OID20652.v1	Lung cancer	14	1.16	1.04	1.3	0.00873121	355	44169	0.0207963
IL18R1.Q13478.OID20652.v1	Lung cancer	15	1.16	1.04	1.3	0.00873121	355	44169	0.0207963
IL18R1.Q13478.OID20652.v1	Lung cancer	16	1.16	1.04	1.3	0.00873121	355	44169	0.0207963
IL18R1.Q13478.OID20652.v1	Lung cancer	17	1.16	1.04	1.3	0.00873121	355	44169	0.0207963
TNFRSF4.P43489.OID20653.v1	Lung cancer	1	1.14	0.77	1.67	0.513779	29	44169	0.137883
TNFRSF4.P43489.OID20653.v1	Lung cancer	2	1.11	0.84	1.46	0.450599	57	44169	0.654406
TNFRSF4.P43489.OID20653.v1	Lung cancer	3	1.34	1.07	1.66	0.00949835	92	44169	0.0536835
TNFRSF4.P43489.OID20653.v1	Lung cancer	4	1.28	1.06	1.55	0.0121783	119	44169	0.379762
TNFRSF4.P43489.OID20653.v1	Lung cancer	5	1.3	1.1	1.55	0.00240132	151	44169	0.289717
TNFRSF4.P43489.OID20653.v1	Lung cancer	6	1.25	1.07	1.46	0.00403033	187	44169	0.988341
TNFRSF4.P43489.OID20653.v1	Lung cancer	7	1.23	1.07	1.42	0.00467446	217	44169	0.748009
TNFRSF4.P43489.OID20653.v1	Lung cancer	8	1.2	1.05	1.37	0.00608794	259	44169	0.343014
TNFRSF4.P43489.OID20653.v1	Lung cancer	9	1.2	1.06	1.36	0.00352722	287	44169	0.555878
TNFRSF4.P43489.OID20653.v1	Lung cancer	10	1.19	1.05	1.34	0.00521128	313	44169	0.715559
TNFRSF4.P43489.OID20653.v1	Lung cancer	11	1.21	1.08	1.35	0.00138657	343	44169	0.283221
TNFRSF4.P43489.OID20653.v1	Lung cancer	12	1.17	1.05	1.3	0.00453963	353	44169	0.327453
TNFRSF4.P43489.OID20653.v1	Lung cancer	13	1.18	1.06	1.32	0.00276378	355	44169	0.305171
TNFRSF4.P43489.OID20653.v1	Lung cancer	14	1.18	1.06	1.32	0.00276378	355	44169	0.305171
TNFRSF4.P43489.OID20653.v1	Lung cancer	15	1.18	1.06	1.32	0.00276378	355	44169	0.305171
TNFRSF4.P43489.OID20653.v1	Lung cancer	16	1.18	1.06	1.32	0.00276378	355	44169	0.305171
TNFRSF4.P43489.OID20653.v1	Lung cancer	17	1.18	1.06	1.32	0.00276378	355	44169	0.305171
C1QA.P02745.OID20654.v1	Lung cancer	1	1.01	0.69	1.47	0.966069	29	44169	0.39975
C1QA.P02745.OID20654.v1	Lung cancer	2	1.09	0.84	1.43	0.514571	57	44169	0.627314
C1QA.P02745.OID20654.v1	Lung cancer	3	1.14	0.92	1.41	0.222031	92	44169	0.344906
C1QA.P02745.OID20654.v1	Lung cancer	4	1.14	0.94	1.37	0.173422	119	44169	0.511142
C1QA.P02745.OID20654.v1	Lung cancer	5	1.13	0.96	1.33	0.151741	151	44169	0.695069
C1QA.P02745.OID20654.v1	Lung cancer	6	1.12	0.97	1.3	0.132138	187	44169	0.913212
C1QA.P02745.OID20654.v1	Lung cancer	7	1.14	0.99	1.31	0.0614699	217	44169	0.610979
C1QA.P02745.OID20654.v1	Lung cancer	8	1.11	0.98	1.26	0.114938	259	44169	0.61385
C1QA.P02745.OID20654.v1	Lung cancer	9	1.1	0.97	1.24	0.134462	287	44169	0.448342
C1QA.P02745.OID20654.v1	Lung cancer	10	1.09	0.97	1.22	0.136885	313	44169	0.821427
C1QA.P02745.OID20654.v1	Lung cancer	11	1.08	0.97	1.21	0.174406	343	44169	0.61403
C1QA.P02745.OID20654.v1	Lung cancer	12	1.07	0.96	1.19	0.22231	353	44169	0.688086
C1QA.P02745.OID20654.v1	Lung cancer	13	1.09	0.98	1.22	0.121346	355	44169	0.0503139
C1QA.P02745.OID20654.v1	Lung cancer	14	1.09	0.98	1.22	0.121346	355	44169	0.0503139
C1QA.P02745.OID20654.v1	Lung cancer	15	1.09	0.98	1.22	0.121346	355	44169	0.0503139
C1QA.P02745.OID20654.v1	Lung cancer	16	1.09	0.98	1.22	0.121346	355	44169	0.0503139
C1QA.P02745.OID20654.v1	Lung cancer	17	1.09	0.98	1.22	0.121346	355	44169	0.0503139
CCL13.Q99616.OID20655.v1	Lung cancer	1	0.83	0.57	1.21	0.327044	29	44169	0.443692
CCL13.Q99616.OID20655.v1	Lung cancer	2	0.93	0.71	1.22	0.607402	57	44169	0.637869
CCL13.Q99616.OID20655.v1	Lung cancer	3	1.04	0.84	1.28	0.719476	92	44169	0.335722
CCL13.Q99616.OID20655.v1	Lung cancer	4	1.02	0.85	1.23	0.829968	119	44169	0.721613
CCL13.Q99616.OID20655.v1	Lung cancer	5	1.04	0.88	1.23	0.633287	151	44169	0.597365
CCL13.Q99616.OID20655.v1	Lung cancer	6	1.04	0.9	1.2	0.61643	187	44169	0.853415
CCL13.Q99616.OID20655.v1	Lung cancer	7	1.02	0.89	1.17	0.798618	217	44169	0.762549
CCL13.Q99616.OID20655.v1	Lung cancer	8	1.04	0.92	1.18	0.564495	259	44169	0.915614
CCL13.Q99616.OID20655.v1	Lung cancer	9	1.04	0.92	1.17	0.507434	287	44169	0.839666
CCL13.Q99616.OID20655.v1	Lung cancer	10	1.04	0.93	1.17	0.492357	313	44169	0.411003
CCL13.Q99616.OID20655.v1	Lung cancer	11	1.06	0.95	1.19	0.277777	343	44169	0.596092
CCL13.Q99616.OID20655.v1	Lung cancer	12	1.06	0.95	1.18	0.338045	353	44169	0.709653
CCL13.Q99616.OID20655.v1	Lung cancer	13	1.04	0.93	1.16	0.484339	355	44169	0.230457
CCL13.Q99616.OID20655.v1	Lung cancer	14	1.04	0.93	1.16	0.484339	355	44169	0.230457
CCL13.Q99616.OID20655.v1	Lung cancer	15	1.04	0.93	1.16	0.484339	355	44169	0.230457
CCL13.Q99616.OID20655.v1	Lung cancer	16	1.04	0.93	1.16	0.484339	355	44169	0.230457
CCL13.Q99616.OID20655.v1	Lung cancer	17	1.04	0.93	1.16	0.484339	355	44169	0.230457
HGF.P14210.OID20656.v1	Lung cancer	1	1.92	1.27	2.92	0.00207737	29	44169	0.327242
HGF.P14210.OID20656.v1	Lung cancer	2	1.71	1.27	2.31	0.000442771	57	44169	0.826051
HGF.P14210.OID20656.v1	Lung cancer	3	1.52	1.2	1.93	0.000505819	92	44169	0.218572
HGF.P14210.OID20656.v1	Lung cancer	4	1.5	1.22	1.85	0.000137924	119	44169	0.249422
HGF.P14210.OID20656.v1	Lung cancer	5	1.57	1.31	1.9	1.9266e-06	151	44169	0.984754
HGF.P14210.OID20656.v1	Lung cancer	6	1.55	1.31	1.84	2.74973e-07	187	44169	0.911716
HGF.P14210.OID20656.v1	Lung cancer	7	1.51	1.29	1.76	1.98716e-07	217	44169	0.499725
HGF.P14210.OID20656.v1	Lung cancer	8	1.46	1.27	1.69	1.45373e-07	259	44169	0.256952
HGF.P14210.OID20656.v1	Lung cancer	9	1.47	1.28	1.68	2.28651e-08	287	44169	0.556533
HGF.P14210.OID20656.v1	Lung cancer	10	1.42	1.25	1.61	1.07506e-07	313	44169	0.223919
HGF.P14210.OID20656.v1	Lung cancer	11	1.4	1.24	1.58	7.94955e-08	343	44169	0.462024
HGF.P14210.OID20656.v1	Lung cancer	12	1.36	1.21	1.54	6.45763e-07	353	44169	0.0254034
HGF.P14210.OID20656.v1	Lung cancer	13	1.41	1.25	1.59	2.54142e-08	355	44169	0.702494
HGF.P14210.OID20656.v1	Lung cancer	14	1.41	1.25	1.59	2.54142e-08	355	44169	0.702494
HGF.P14210.OID20656.v1	Lung cancer	15	1.41	1.25	1.59	2.54142e-08	355	44169	0.702494
HGF.P14210.OID20656.v1	Lung cancer	16	1.41	1.25	1.59	2.54142e-08	355	44169	0.702494
HGF.P14210.OID20656.v1	Lung cancer	17	1.41	1.25	1.59	2.54142e-08	355	44169	0.702494
MERTK.Q12866.OID20657.v1	Lung cancer	1	1.36	0.93	1.98	0.109865	29	44169	0.00605916
MERTK.Q12866.OID20657.v1	Lung cancer	2	1.24	0.95	1.63	0.118128	57	44169	0.161429
MERTK.Q12866.OID20657.v1	Lung cancer	3	1.25	1.01	1.55	0.0387887	92	44169	0.368301
MERTK.Q12866.OID20657.v1	Lung cancer	4	1.2	0.99	1.45	0.0577382	119	44169	0.242501
MERTK.Q12866.OID20657.v1	Lung cancer	5	1.08	0.91	1.27	0.385734	151	44169	0.0161098
MERTK.Q12866.OID20657.v1	Lung cancer	6	1.06	0.91	1.24	0.422734	187	44169	0.0161396
MERTK.Q12866.OID20657.v1	Lung cancer	7	1.07	0.93	1.23	0.366189	217	44169	0.0452005
MERTK.Q12866.OID20657.v1	Lung cancer	8	1.05	0.92	1.19	0.493208	259	44169	0.0161298
MERTK.Q12866.OID20657.v1	Lung cancer	9	1.07	0.94	1.2	0.30817	287	44169	0.188413
MERTK.Q12866.OID20657.v1	Lung cancer	10	1.07	0.95	1.2	0.275809	313	44169	0.564857
MERTK.Q12866.OID20657.v1	Lung cancer	11	1.06	0.94	1.18	0.351733	343	44169	0.717496
MERTK.Q12866.OID20657.v1	Lung cancer	12	1.04	0.93	1.16	0.507381	353	44169	0.0498895
MERTK.Q12866.OID20657.v1	Lung cancer	13	1.06	0.95	1.19	0.314404	355	44169	0.0975012
MERTK.Q12866.OID20657.v1	Lung cancer	14	1.06	0.95	1.19	0.314404	355	44169	0.0975012
MERTK.Q12866.OID20657.v1	Lung cancer	15	1.06	0.95	1.19	0.314404	355	44169	0.0975012
MERTK.Q12866.OID20657.v1	Lung cancer	16	1.06	0.95	1.19	0.314404	355	44169	0.0975012
MERTK.Q12866.OID20657.v1	Lung cancer	17	1.06	0.95	1.19	0.314404	355	44169	0.0975012
AGRP.O00253.OID20658.v1	Lung cancer	1	0.8	0.55	1.17	0.251332	29	44169	0.886011
AGRP.O00253.OID20658.v1	Lung cancer	2	0.99	0.76	1.3	0.953004	57	44169	0.249752
AGRP.O00253.OID20658.v1	Lung cancer	3	1.08	0.87	1.33	0.493407	92	44169	0.289782
AGRP.O00253.OID20658.v1	Lung cancer	4	1.05	0.87	1.27	0.581251	119	44169	0.831425
AGRP.O00253.OID20658.v1	Lung cancer	5	1.04	0.88	1.23	0.643577	151	44169	0.73832
AGRP.O00253.OID20658.v1	Lung cancer	6	1.06	0.91	1.23	0.469256	187	44169	0.877953
AGRP.O00253.OID20658.v1	Lung cancer	7	1.06	0.93	1.22	0.379458	217	44169	0.935973
AGRP.O00253.OID20658.v1	Lung cancer	8	0.99	0.88	1.13	0.937206	259	44169	0.173474
AGRP.O00253.OID20658.v1	Lung cancer	9	0.99	0.88	1.12	0.851004	287	44169	0.228807
AGRP.O00253.OID20658.v1	Lung cancer	10	0.99	0.88	1.11	0.812143	313	44169	0.52449
AGRP.O00253.OID20658.v1	Lung cancer	11	1	0.89	1.12	0.970147	343	44169	0.393136
AGRP.O00253.OID20658.v1	Lung cancer	12	1	0.9	1.12	0.987576	353	44169	0.431551
AGRP.O00253.OID20658.v1	Lung cancer	13	1	0.9	1.12	0.943429	355	44169	0.152026
AGRP.O00253.OID20658.v1	Lung cancer	14	1	0.9	1.12	0.943429	355	44169	0.152026
AGRP.O00253.OID20658.v1	Lung cancer	15	1	0.9	1.12	0.943429	355	44169	0.152026
AGRP.O00253.OID20658.v1	Lung cancer	16	1	0.9	1.12	0.943429	355	44169	0.152026
AGRP.O00253.OID20658.v1	Lung cancer	17	1	0.9	1.12	0.943429	355	44169	0.152026
CTSO.P43234.OID20660.v1	Lung cancer	1	1.05	0.72	1.53	0.813611	29	44169	0.95949
CTSO.P43234.OID20660.v1	Lung cancer	2	1.14	0.87	1.5	0.338693	57	44169	0.747992
CTSO.P43234.OID20660.v1	Lung cancer	3	1.12	0.9	1.38	0.305243	92	44169	0.767308
CTSO.P43234.OID20660.v1	Lung cancer	4	1.2	0.99	1.45	0.0583972	119	44169	0.503721
CTSO.P43234.OID20660.v1	Lung cancer	5	1.21	1.02	1.43	0.0278985	151	44169	0.522428
CTSO.P43234.OID20660.v1	Lung cancer	6	1.2	1.03	1.4	0.0164571	187	44169	0.562066
CTSO.P43234.OID20660.v1	Lung cancer	7	1.17	1.02	1.35	0.0251658	217	44169	0.816705
CTSO.P43234.OID20660.v1	Lung cancer	8	1.18	1.04	1.34	0.0102886	259	44169	0.923503
CTSO.P43234.OID20660.v1	Lung cancer	9	1.18	1.05	1.34	0.00631979	287	44169	0.977964
CTSO.P43234.OID20660.v1	Lung cancer	10	1.2	1.07	1.34	0.00204674	313	44169	0.135394
CTSO.P43234.OID20660.v1	Lung cancer	11	1.23	1.1	1.37	0.000339034	343	44169	0.323509
CTSO.P43234.OID20660.v1	Lung cancer	12	1.23	1.1	1.37	0.000262259	353	44169	0.767177
CTSO.P43234.OID20660.v1	Lung cancer	13	1.22	1.09	1.36	0.000470626	355	44169	0.579926
CTSO.P43234.OID20660.v1	Lung cancer	14	1.22	1.09	1.36	0.000470626	355	44169	0.579926
CTSO.P43234.OID20660.v1	Lung cancer	15	1.22	1.09	1.36	0.000470626	355	44169	0.579926
CTSO.P43234.OID20660.v1	Lung cancer	16	1.22	1.09	1.36	0.000470626	355	44169	0.579926
CTSO.P43234.OID20660.v1	Lung cancer	17	1.22	1.09	1.36	0.000470626	355	44169	0.579926
FLT3LG.P49771.OID20661.v1	Lung cancer	1	1.37	0.94	2.01	0.103843	29	44169	0.859849
FLT3LG.P49771.OID20661.v1	Lung cancer	2	1.29	0.98	1.69	0.0683433	57	44169	0.519101
FLT3LG.P49771.OID20661.v1	Lung cancer	3	1.15	0.93	1.42	0.205795	92	44169	0.0716226
FLT3LG.P49771.OID20661.v1	Lung cancer	4	1.22	1.01	1.48	0.0354689	119	44169	0.610698
FLT3LG.P49771.OID20661.v1	Lung cancer	5	1.19	1	1.4	0.0456133	151	44169	0.553021
FLT3LG.P49771.OID20661.v1	Lung cancer	6	1.22	1.05	1.42	0.00934869	187	44169	0.915332
FLT3LG.P49771.OID20661.v1	Lung cancer	7	1.19	1.03	1.37	0.0159471	217	44169	0.617113
FLT3LG.P49771.OID20661.v1	Lung cancer	8	1.12	0.98	1.27	0.0943126	259	44169	0.049729
FLT3LG.P49771.OID20661.v1	Lung cancer	9	1.14	1.01	1.29	0.0369549	287	44169	0.303308
FLT3LG.P49771.OID20661.v1	Lung cancer	10	1.12	1	1.26	0.0482481	313	44169	0.299785
FLT3LG.P49771.OID20661.v1	Lung cancer	11	1.12	1	1.25	0.0474393	343	44169	0.691372
FLT3LG.P49771.OID20661.v1	Lung cancer	12	1.12	1	1.25	0.0473479	353	44169	0.128593
FLT3LG.P49771.OID20661.v1	Lung cancer	13	1.13	1.01	1.27	0.0293379	355	44169	0.187002
FLT3LG.P49771.OID20661.v1	Lung cancer	14	1.13	1.01	1.27	0.0293379	355	44169	0.187002
FLT3LG.P49771.OID20661.v1	Lung cancer	15	1.13	1.01	1.27	0.0293379	355	44169	0.187002
FLT3LG.P49771.OID20661.v1	Lung cancer	16	1.13	1.01	1.27	0.0293379	355	44169	0.187002
FLT3LG.P49771.OID20661.v1	Lung cancer	17	1.13	1.01	1.27	0.0293379	355	44169	0.187002
VEGFD.O43915.OID20662.v1	Lung cancer	1	1.14	0.78	1.66	0.501965	29	44169	0.533849
VEGFD.O43915.OID20662.v1	Lung cancer	2	1.19	0.91	1.56	0.203539	57	44169	0.188674
VEGFD.O43915.OID20662.v1	Lung cancer	3	1.18	0.95	1.46	0.136336	92	44169	0.589307
VEGFD.O43915.OID20662.v1	Lung cancer	4	1.13	0.94	1.37	0.19282	119	44169	0.98132
VEGFD.O43915.OID20662.v1	Lung cancer	5	1.15	0.97	1.36	0.0993228	151	44169	0.833742
VEGFD.O43915.OID20662.v1	Lung cancer	6	1.18	1.01	1.37	0.034932	187	44169	0.469888
VEGFD.O43915.OID20662.v1	Lung cancer	7	1.18	1.03	1.36	0.018701	217	44169	0.318308
VEGFD.O43915.OID20662.v1	Lung cancer	8	1.19	1.04	1.35	0.00917854	259	44169	0.218625
VEGFD.O43915.OID20662.v1	Lung cancer	9	1.16	1.03	1.31	0.0170254	287	44169	0.927982
VEGFD.O43915.OID20662.v1	Lung cancer	10	1.12	1	1.26	0.0582477	313	44169	0.994507
VEGFD.O43915.OID20662.v1	Lung cancer	11	1.11	0.99	1.24	0.0810418	343	44169	0.377115
VEGFD.O43915.OID20662.v1	Lung cancer	12	1.1	0.99	1.24	0.0862867	353	44169	0.175096
VEGFD.O43915.OID20662.v1	Lung cancer	13	1.05	0.94	1.18	0.358743	355	44169	2.31254e-07
VEGFD.O43915.OID20662.v1	Lung cancer	14	1.05	0.94	1.18	0.358743	355	44169	2.31254e-07
VEGFD.O43915.OID20662.v1	Lung cancer	15	1.05	0.94	1.18	0.358743	355	44169	2.31254e-07
VEGFD.O43915.OID20662.v1	Lung cancer	16	1.05	0.94	1.18	0.358743	355	44169	2.31254e-07
VEGFD.O43915.OID20662.v1	Lung cancer	17	1.05	0.94	1.18	0.358743	355	44169	2.31254e-07
GZMA.P12544.OID20663.v1	Lung cancer	1	0.93	0.64	1.35	0.700867	29	44169	0.76347
GZMA.P12544.OID20663.v1	Lung cancer	2	0.86	0.66	1.12	0.251048	57	44169	0.293651
GZMA.P12544.OID20663.v1	Lung cancer	3	0.89	0.72	1.1	0.275754	92	44169	0.585181
GZMA.P12544.OID20663.v1	Lung cancer	4	0.88	0.74	1.06	0.175636	119	44169	0.379439
GZMA.P12544.OID20663.v1	Lung cancer	5	0.95	0.8	1.11	0.500024	151	44169	0.568155
GZMA.P12544.OID20663.v1	Lung cancer	6	0.97	0.83	1.12	0.645307	187	44169	0.424722
GZMA.P12544.OID20663.v1	Lung cancer	7	0.93	0.81	1.07	0.311032	217	44169	0.969971
GZMA.P12544.OID20663.v1	Lung cancer	8	0.89	0.78	1	0.058864	259	44169	0.113389
GZMA.P12544.OID20663.v1	Lung cancer	9	0.9	0.8	1.01	0.0706562	287	44169	0.588364
GZMA.P12544.OID20663.v1	Lung cancer	10	0.92	0.82	1.02	0.123042	313	44169	0.760379
GZMA.P12544.OID20663.v1	Lung cancer	11	0.95	0.85	1.06	0.366518	343	44169	0.00424573
GZMA.P12544.OID20663.v1	Lung cancer	12	0.94	0.85	1.04	0.217654	353	44169	0.554108
GZMA.P12544.OID20663.v1	Lung cancer	13	0.92	0.83	1.02	0.127827	355	44169	0.487998
GZMA.P12544.OID20663.v1	Lung cancer	14	0.92	0.83	1.02	0.127827	355	44169	0.487998
GZMA.P12544.OID20663.v1	Lung cancer	15	0.92	0.83	1.02	0.127827	355	44169	0.487998
GZMA.P12544.OID20663.v1	Lung cancer	16	0.92	0.83	1.02	0.127827	355	44169	0.487998
GZMA.P12544.OID20663.v1	Lung cancer	17	0.92	0.83	1.02	0.127827	355	44169	0.487998
CLSTN2.Q9H4D0.OID20664.v1	Lung cancer	1	1.05	0.72	1.53	0.788401	29	44169	0.0840823
CLSTN2.Q9H4D0.OID20664.v1	Lung cancer	2	1.02	0.78	1.33	0.907813	57	44169	0.351785
CLSTN2.Q9H4D0.OID20664.v1	Lung cancer	3	1.07	0.86	1.32	0.539908	92	44169	0.688599
CLSTN2.Q9H4D0.OID20664.v1	Lung cancer	4	1.09	0.91	1.31	0.355513	119	44169	0.570508
CLSTN2.Q9H4D0.OID20664.v1	Lung cancer	5	1.05	0.89	1.24	0.528573	151	44169	0.975878
CLSTN2.Q9H4D0.OID20664.v1	Lung cancer	6	1.05	0.91	1.22	0.518952	187	44169	0.697792
CLSTN2.Q9H4D0.OID20664.v1	Lung cancer	7	1.06	0.92	1.22	0.411031	217	44169	0.987771
CLSTN2.Q9H4D0.OID20664.v1	Lung cancer	8	1.03	0.91	1.17	0.633064	259	44169	0.511888
CLSTN2.Q9H4D0.OID20664.v1	Lung cancer	9	1.05	0.93	1.18	0.455706	287	44169	0.85328
CLSTN2.Q9H4D0.OID20664.v1	Lung cancer	10	1.03	0.92	1.16	0.57753	313	44169	0.610165
CLSTN2.Q9H4D0.OID20664.v1	Lung cancer	11	1.04	0.93	1.16	0.501356	343	44169	0.293005
CLSTN2.Q9H4D0.OID20664.v1	Lung cancer	12	0.99	0.89	1.11	0.898677	353	44169	0.00658326
CLSTN2.Q9H4D0.OID20664.v1	Lung cancer	13	1	0.9	1.12	0.972387	355	44169	0.0491461
CLSTN2.Q9H4D0.OID20664.v1	Lung cancer	14	1	0.9	1.12	0.972387	355	44169	0.0491461
CLSTN2.Q9H4D0.OID20664.v1	Lung cancer	15	1	0.9	1.12	0.972387	355	44169	0.0491461
CLSTN2.Q9H4D0.OID20664.v1	Lung cancer	16	1	0.9	1.12	0.972387	355	44169	0.0491461
CLSTN2.Q9H4D0.OID20664.v1	Lung cancer	17	1	0.9	1.12	0.972387	355	44169	0.0491461
FASLG.P48023.OID20665.v1	Lung cancer	1	0.65	0.44	0.96	0.0299875	29	44169	0.574591
FASLG.P48023.OID20665.v1	Lung cancer	2	0.56	0.42	0.74	5.27457e-05	57	44169	0.531329
FASLG.P48023.OID20665.v1	Lung cancer	3	0.66	0.53	0.83	0.00029699	92	44169	0.344652
FASLG.P48023.OID20665.v1	Lung cancer	4	0.69	0.57	0.84	0.000170846	119	44169	0.338896
FASLG.P48023.OID20665.v1	Lung cancer	5	0.71	0.6	0.85	0.000118948	151	44169	0.395534
FASLG.P48023.OID20665.v1	Lung cancer	6	0.73	0.63	0.86	9.02754e-05	187	44169	0.36407
FASLG.P48023.OID20665.v1	Lung cancer	7	0.76	0.66	0.88	0.000201687	217	44169	0.0655325
FASLG.P48023.OID20665.v1	Lung cancer	8	0.76	0.66	0.86	3.46966e-05	259	44169	0.344262
FASLG.P48023.OID20665.v1	Lung cancer	9	0.77	0.68	0.87	3.25433e-05	287	44169	0.26522
FASLG.P48023.OID20665.v1	Lung cancer	10	0.78	0.69	0.88	5.65952e-05	313	44169	0.489683
FASLG.P48023.OID20665.v1	Lung cancer	11	0.78	0.69	0.88	3.59515e-05	343	44169	0.258478
FASLG.P48023.OID20665.v1	Lung cancer	12	0.8	0.72	0.89	6.21596e-05	353	44169	0.130139
FASLG.P48023.OID20665.v1	Lung cancer	13	0.76	0.68	0.85	8.12342e-07	355	44169	0.430311
FASLG.P48023.OID20665.v1	Lung cancer	14	0.76	0.68	0.85	8.12342e-07	355	44169	0.430311
FASLG.P48023.OID20665.v1	Lung cancer	15	0.76	0.68	0.85	8.12342e-07	355	44169	0.430311
FASLG.P48023.OID20665.v1	Lung cancer	16	0.76	0.68	0.85	8.12342e-07	355	44169	0.430311
FASLG.P48023.OID20665.v1	Lung cancer	17	0.76	0.68	0.85	8.12342e-07	355	44169	0.430311
IL12B.P29460.OID20666.v1	Lung cancer	1	0.81	0.55	1.18	0.265253	29	44169	0.621855
IL12B.P29460.OID20666.v1	Lung cancer	2	0.81	0.62	1.05	0.114866	57	44169	0.520462
IL12B.P29460.OID20666.v1	Lung cancer	3	0.93	0.76	1.15	0.521811	92	44169	0.338882
IL12B.P29460.OID20666.v1	Lung cancer	4	0.94	0.78	1.13	0.481519	119	44169	0.650575
IL12B.P29460.OID20666.v1	Lung cancer	5	0.95	0.8	1.12	0.509984	151	44169	0.657901
IL12B.P29460.OID20666.v1	Lung cancer	6	0.95	0.82	1.1	0.485227	187	44169	0.895816
IL12B.P29460.OID20666.v1	Lung cancer	7	0.93	0.81	1.07	0.313639	217	44169	0.752528
IL12B.P29460.OID20666.v1	Lung cancer	8	0.89	0.79	1.01	0.0743369	259	44169	0.0411928
IL12B.P29460.OID20666.v1	Lung cancer	9	0.92	0.81	1.03	0.147636	287	44169	0.4816
IL12B.P29460.OID20666.v1	Lung cancer	10	0.93	0.83	1.04	0.216645	313	44169	0.303115
IL12B.P29460.OID20666.v1	Lung cancer	11	0.94	0.84	1.05	0.276786	343	44169	0.911801
IL12B.P29460.OID20666.v1	Lung cancer	12	0.95	0.85	1.05	0.317632	353	44169	0.546803
IL12B.P29460.OID20666.v1	Lung cancer	13	0.92	0.83	1.02	0.111023	355	44169	0.325708
IL12B.P29460.OID20666.v1	Lung cancer	14	0.92	0.83	1.02	0.111023	355	44169	0.325708
IL12B.P29460.OID20666.v1	Lung cancer	15	0.92	0.83	1.02	0.111023	355	44169	0.325708
IL12B.P29460.OID20666.v1	Lung cancer	16	0.92	0.83	1.02	0.111023	355	44169	0.325708
IL12B.P29460.OID20666.v1	Lung cancer	17	0.92	0.83	1.02	0.111023	355	44169	0.325708
CDSN.Q15517.OID20667.v1	Lung cancer	1	0.93	0.65	1.35	0.715523	29	44169	0.563109
CDSN.Q15517.OID20667.v1	Lung cancer	2	0.91	0.7	1.18	0.455405	57	44169	0.951837
CDSN.Q15517.OID20667.v1	Lung cancer	3	1.01	0.83	1.24	0.901195	92	44169	0.247738
CDSN.Q15517.OID20667.v1	Lung cancer	4	1.02	0.85	1.22	0.822541	119	44169	0.322523
CDSN.Q15517.OID20667.v1	Lung cancer	5	1.09	0.93	1.28	0.307955	151	44169	0.0591605
CDSN.Q15517.OID20667.v1	Lung cancer	6	1.06	0.92	1.23	0.408977	187	44169	0.443878
CDSN.Q15517.OID20667.v1	Lung cancer	7	1.05	0.92	1.2	0.467209	217	44169	0.849806
CDSN.Q15517.OID20667.v1	Lung cancer	8	1.02	0.91	1.16	0.699412	259	44169	0.516439
CDSN.Q15517.OID20667.v1	Lung cancer	9	1.03	0.92	1.16	0.600345	287	44169	0.647783
CDSN.Q15517.OID20667.v1	Lung cancer	10	1.02	0.91	1.14	0.762988	313	44169	0.351478
CDSN.Q15517.OID20667.v1	Lung cancer	11	1.01	0.91	1.13	0.798786	343	44169	0.955236
CDSN.Q15517.OID20667.v1	Lung cancer	12	1.04	0.93	1.16	0.486667	353	44169	0.300764
CDSN.Q15517.OID20667.v1	Lung cancer	13	0.99	0.89	1.1	0.824011	355	44169	0.00310683
CDSN.Q15517.OID20667.v1	Lung cancer	14	0.99	0.89	1.1	0.824011	355	44169	0.00310683
CDSN.Q15517.OID20667.v1	Lung cancer	15	0.99	0.89	1.1	0.824011	355	44169	0.00310683
CDSN.Q15517.OID20667.v1	Lung cancer	16	0.99	0.89	1.1	0.824011	355	44169	0.00310683
CDSN.Q15517.OID20667.v1	Lung cancer	17	0.99	0.89	1.1	0.824011	355	44169	0.00310683
CCL11.P51671.OID20668.v1	Lung cancer	1	1.2	0.81	1.79	0.357062	29	44169	0.815099
CCL11.P51671.OID20668.v1	Lung cancer	2	1.2	0.91	1.6	0.197924	57	44169	0.968629
CCL11.P51671.OID20668.v1	Lung cancer	3	1.15	0.92	1.44	0.221337	92	44169	0.637389
CCL11.P51671.OID20668.v1	Lung cancer	4	1.18	0.97	1.43	0.103527	119	44169	0.754099
CCL11.P51671.OID20668.v1	Lung cancer	5	1.16	0.97	1.38	0.0943217	151	44169	0.945917
CCL11.P51671.OID20668.v1	Lung cancer	6	1.23	1.05	1.44	0.0107561	187	44169	0.407079
CCL11.P51671.OID20668.v1	Lung cancer	7	1.24	1.07	1.44	0.00394116	217	44169	0.433675
CCL11.P51671.OID20668.v1	Lung cancer	8	1.18	1.03	1.35	0.0165041	259	44169	0.87866
CCL11.P51671.OID20668.v1	Lung cancer	9	1.16	1.02	1.31	0.024565	287	44169	0.384365
CCL11.P51671.OID20668.v1	Lung cancer	10	1.14	1.01	1.29	0.0303208	313	44169	0.925584
CCL11.P51671.OID20668.v1	Lung cancer	11	1.17	1.04	1.32	0.00797528	343	44169	0.187228
CCL11.P51671.OID20668.v1	Lung cancer	12	1.11	0.99	1.25	0.0663328	353	44169	0.026124
CCL11.P51671.OID20668.v1	Lung cancer	13	1.12	1	1.26	0.0514215	355	44169	0.00242655
CCL11.P51671.OID20668.v1	Lung cancer	14	1.12	1	1.26	0.0514215	355	44169	0.00242655
CCL11.P51671.OID20668.v1	Lung cancer	15	1.12	1	1.26	0.0514215	355	44169	0.00242655
CCL11.P51671.OID20668.v1	Lung cancer	16	1.12	1	1.26	0.0514215	355	44169	0.00242655
CCL11.P51671.OID20668.v1	Lung cancer	17	1.12	1	1.26	0.0514215	355	44169	0.00242655
KYNU.Q16719.OID20669.v1	Lung cancer	1	1.11	0.75	1.65	0.604331	29	44169	0.481038
KYNU.Q16719.OID20669.v1	Lung cancer	2	1.07	0.81	1.42	0.62142	57	44169	0.708509
KYNU.Q16719.OID20669.v1	Lung cancer	3	1.08	0.86	1.35	0.501411	92	44169	0.265566
KYNU.Q16719.OID20669.v1	Lung cancer	4	1.09	0.9	1.33	0.380484	119	44169	0.425001
KYNU.Q16719.OID20669.v1	Lung cancer	5	1.04	0.87	1.24	0.665594	151	44169	0.213025
KYNU.Q16719.OID20669.v1	Lung cancer	6	1.08	0.92	1.26	0.358127	187	44169	0.833692
KYNU.Q16719.OID20669.v1	Lung cancer	7	1.09	0.95	1.26	0.226272	217	44169	0.891866
KYNU.Q16719.OID20669.v1	Lung cancer	8	1.04	0.91	1.19	0.548453	259	44169	0.179182
KYNU.Q16719.OID20669.v1	Lung cancer	9	1.06	0.93	1.2	0.3875	287	44169	0.596096
KYNU.Q16719.OID20669.v1	Lung cancer	10	1.06	0.94	1.19	0.377783	313	44169	0.940261
KYNU.Q16719.OID20669.v1	Lung cancer	11	1.08	0.96	1.21	0.214081	343	44169	0.0719147
KYNU.Q16719.OID20669.v1	Lung cancer	12	1.06	0.95	1.19	0.276278	353	44169	0.784596
KYNU.Q16719.OID20669.v1	Lung cancer	13	1.06	0.95	1.19	0.306529	355	44169	0.62638
KYNU.Q16719.OID20669.v1	Lung cancer	14	1.06	0.95	1.19	0.306529	355	44169	0.62638
KYNU.Q16719.OID20669.v1	Lung cancer	15	1.06	0.95	1.19	0.306529	355	44169	0.62638
KYNU.Q16719.OID20669.v1	Lung cancer	16	1.06	0.95	1.19	0.306529	355	44169	0.62638
KYNU.Q16719.OID20669.v1	Lung cancer	17	1.06	0.95	1.19	0.306529	355	44169	0.62638
LY9.Q9HBG7.OID20670.v1	Lung cancer	1	0.89	0.62	1.27	0.510634	29	44169	0.0804677
LY9.Q9HBG7.OID20670.v1	Lung cancer	2	0.91	0.7	1.18	0.469452	57	44169	0.428541
LY9.Q9HBG7.OID20670.v1	Lung cancer	3	1.04	0.85	1.28	0.693703	92	44169	0.388913
LY9.Q9HBG7.OID20670.v1	Lung cancer	4	1.04	0.87	1.25	0.64008	119	44169	0.661583
LY9.Q9HBG7.OID20670.v1	Lung cancer	5	1.04	0.88	1.22	0.659547	151	44169	0.825485
LY9.Q9HBG7.OID20670.v1	Lung cancer	6	1.02	0.88	1.17	0.833381	187	44169	0.676313
LY9.Q9HBG7.OID20670.v1	Lung cancer	7	1	0.87	1.14	0.969442	217	44169	0.578937
LY9.Q9HBG7.OID20670.v1	Lung cancer	8	0.97	0.86	1.09	0.600065	259	44169	0.138436
LY9.Q9HBG7.OID20670.v1	Lung cancer	9	0.96	0.86	1.08	0.535699	287	44169	0.232175
LY9.Q9HBG7.OID20670.v1	Lung cancer	10	0.99	0.89	1.11	0.903386	313	44169	0.105524
LY9.Q9HBG7.OID20670.v1	Lung cancer	11	1.02	0.91	1.13	0.777475	343	44169	0.0062217
LY9.Q9HBG7.OID20670.v1	Lung cancer	12	1.01	0.92	1.12	0.796176	353	44169	0.185102
LY9.Q9HBG7.OID20670.v1	Lung cancer	13	1.02	0.92	1.13	0.676842	355	44169	0.0612242
LY9.Q9HBG7.OID20670.v1	Lung cancer	14	1.02	0.92	1.13	0.676842	355	44169	0.0612242
LY9.Q9HBG7.OID20670.v1	Lung cancer	15	1.02	0.92	1.13	0.676842	355	44169	0.0612242
LY9.Q9HBG7.OID20670.v1	Lung cancer	16	1.02	0.92	1.13	0.676842	355	44169	0.0612242
LY9.Q9HBG7.OID20670.v1	Lung cancer	17	1.02	0.92	1.13	0.676842	355	44169	0.0612242
CCL20.P78556.OID20671.v1	Lung cancer	1	1.22	0.83	1.81	0.31137	29	44169	0.579902
CCL20.P78556.OID20671.v1	Lung cancer	2	1.36	1.03	1.8	0.0309432	57	44169	0.591657
CCL20.P78556.OID20671.v1	Lung cancer	3	1.32	1.06	1.65	0.0129824	92	44169	0.868854
CCL20.P78556.OID20671.v1	Lung cancer	4	1.22	1	1.48	0.0464012	119	44169	0.244195
CCL20.P78556.OID20671.v1	Lung cancer	5	1.18	0.99	1.4	0.0591626	151	44169	0.170503
CCL20.P78556.OID20671.v1	Lung cancer	6	1.18	1.01	1.38	0.0372107	187	44169	0.448256
CCL20.P78556.OID20671.v1	Lung cancer	7	1.15	1	1.33	0.0497948	217	44169	0.314051
CCL20.P78556.OID20671.v1	Lung cancer	8	1.11	0.98	1.27	0.113226	259	44169	0.181642
CCL20.P78556.OID20671.v1	Lung cancer	9	1.12	0.99	1.27	0.0820533	287	44169	0.454729
CCL20.P78556.OID20671.v1	Lung cancer	10	1.09	0.96	1.23	0.173073	313	44169	0.0583327
CCL20.P78556.OID20671.v1	Lung cancer	11	1.1	0.98	1.23	0.110525	343	44169	0.311177
CCL20.P78556.OID20671.v1	Lung cancer	12	1.08	0.96	1.21	0.183402	353	44169	0.742527
CCL20.P78556.OID20671.v1	Lung cancer	13	1.09	0.97	1.22	0.149709	355	44169	0.485706
CCL20.P78556.OID20671.v1	Lung cancer	14	1.09	0.97	1.22	0.149709	355	44169	0.485706
CCL20.P78556.OID20671.v1	Lung cancer	15	1.09	0.97	1.22	0.149709	355	44169	0.485706
CCL20.P78556.OID20671.v1	Lung cancer	16	1.09	0.97	1.22	0.149709	355	44169	0.485706
CCL20.P78556.OID20671.v1	Lung cancer	17	1.09	0.97	1.22	0.149709	355	44169	0.485706
MMP1.P03956.OID20672.v1	Lung cancer	1	1.32	0.91	1.91	0.145361	29	44169	0.55924
MMP1.P03956.OID20672.v1	Lung cancer	2	1.43	1.1	1.86	0.00796673	57	44169	0.414525
MMP1.P03956.OID20672.v1	Lung cancer	3	1.45	1.18	1.79	0.000440331	92	44169	0.967834
MMP1.P03956.OID20672.v1	Lung cancer	4	1.39	1.16	1.67	0.000383959	119	44169	0.446926
MMP1.P03956.OID20672.v1	Lung cancer	5	1.34	1.14	1.58	0.000381261	151	44169	0.222183
MMP1.P03956.OID20672.v1	Lung cancer	6	1.34	1.16	1.55	7.5455e-05	187	44169	0.491857
MMP1.P03956.OID20672.v1	Lung cancer	7	1.31	1.14	1.5	9.20339e-05	217	44169	0.254422
MMP1.P03956.OID20672.v1	Lung cancer	8	1.28	1.13	1.45	0.000113537	259	44169	0.233126
MMP1.P03956.OID20672.v1	Lung cancer	9	1.26	1.12	1.42	0.000151897	287	44169	0.14924
MMP1.P03956.OID20672.v1	Lung cancer	10	1.26	1.12	1.41	7.25191e-05	313	44169	0.426586
MMP1.P03956.OID20672.v1	Lung cancer	11	1.25	1.12	1.4	4.62618e-05	343	44169	0.88626
MMP1.P03956.OID20672.v1	Lung cancer	12	1.26	1.13	1.41	3.14691e-05	353	44169	0.564987
MMP1.P03956.OID20672.v1	Lung cancer	13	1.21	1.09	1.35	0.00053473	355	44169	0.000210685
MMP1.P03956.OID20672.v1	Lung cancer	14	1.21	1.09	1.35	0.00053473	355	44169	0.000210685
MMP1.P03956.OID20672.v1	Lung cancer	15	1.21	1.09	1.35	0.00053473	355	44169	0.000210685
MMP1.P03956.OID20672.v1	Lung cancer	16	1.21	1.09	1.35	0.00053473	355	44169	0.000210685
MMP1.P03956.OID20672.v1	Lung cancer	17	1.21	1.09	1.35	0.00053473	355	44169	0.000210685
PGF.P49763.OID20673.v1	Lung cancer	1	1.45	0.95	2.23	0.0880688	29	44169	0.83377
PGF.P49763.OID20673.v1	Lung cancer	2	1.53	1.13	2.08	0.00615882	57	44169	0.677338
PGF.P49763.OID20673.v1	Lung cancer	3	1.61	1.27	2.05	0.000102442	92	44169	0.327597
PGF.P49763.OID20673.v1	Lung cancer	4	1.49	1.2	1.84	0.000251664	119	44169	0.745456
PGF.P49763.OID20673.v1	Lung cancer	5	1.56	1.29	1.89	3.87849e-06	151	44169	0.478287
PGF.P49763.OID20673.v1	Lung cancer	6	1.44	1.22	1.71	2.18234e-05	187	44169	0.438906
PGF.P49763.OID20673.v1	Lung cancer	7	1.44	1.23	1.68	6.58573e-06	217	44169	0.290505
PGF.P49763.OID20673.v1	Lung cancer	8	1.35	1.17	1.56	4.93639e-05	259	44169	0.0376971
PGF.P49763.OID20673.v1	Lung cancer	9	1.31	1.14	1.5	0.000121923	287	44169	0.0137349
PGF.P49763.OID20673.v1	Lung cancer	10	1.33	1.17	1.52	1.58586e-05	313	44169	0.41737
PGF.P49763.OID20673.v1	Lung cancer	11	1.33	1.17	1.51	8.07592e-06	343	44169	0.333775
PGF.P49763.OID20673.v1	Lung cancer	12	1.27	1.13	1.44	0.000124098	353	44169	0.00605054
PGF.P49763.OID20673.v1	Lung cancer	13	1.29	1.14	1.46	6.16789e-05	355	44169	0.354293
PGF.P49763.OID20673.v1	Lung cancer	14	1.29	1.14	1.46	6.16789e-05	355	44169	0.354293
PGF.P49763.OID20673.v1	Lung cancer	15	1.29	1.14	1.46	6.16789e-05	355	44169	0.354293
PGF.P49763.OID20673.v1	Lung cancer	16	1.29	1.14	1.46	6.16789e-05	355	44169	0.354293
PGF.P49763.OID20673.v1	Lung cancer	17	1.29	1.14	1.46	6.16789e-05	355	44169	0.354293
CCL25.O15444.OID20674.v1	Lung cancer	1	0.87	0.6	1.28	0.482703	29	44169	0.292476
CCL25.O15444.OID20674.v1	Lung cancer	2	0.89	0.68	1.16	0.387184	57	44169	0.756983
CCL25.O15444.OID20674.v1	Lung cancer	3	1.09	0.88	1.34	0.451676	92	44169	0.0534505
CCL25.O15444.OID20674.v1	Lung cancer	4	1.02	0.84	1.22	0.871456	119	44169	0.598432
CCL25.O15444.OID20674.v1	Lung cancer	5	1.01	0.85	1.19	0.917401	151	44169	0.732939
CCL25.O15444.OID20674.v1	Lung cancer	6	0.99	0.85	1.15	0.92299	187	44169	0.820223
CCL25.O15444.OID20674.v1	Lung cancer	7	0.97	0.85	1.12	0.700238	217	44169	0.622017
CCL25.O15444.OID20674.v1	Lung cancer	8	0.89	0.79	1.01	0.0777205	259	44169	0.0217207
CCL25.O15444.OID20674.v1	Lung cancer	9	0.89	0.78	1	0.0488612	287	44169	0.0317578
CCL25.O15444.OID20674.v1	Lung cancer	10	0.9	0.8	1	0.0607436	313	44169	0.368682
CCL25.O15444.OID20674.v1	Lung cancer	11	0.91	0.81	1.02	0.105668	343	44169	0.672341
CCL25.O15444.OID20674.v1	Lung cancer	12	0.89	0.8	1	0.0451571	353	44169	0.0353985
CCL25.O15444.OID20674.v1	Lung cancer	13	0.94	0.84	1.05	0.277851	355	44169	0.0165095
CCL25.O15444.OID20674.v1	Lung cancer	14	0.94	0.84	1.05	0.277851	355	44169	0.0165095
CCL25.O15444.OID20674.v1	Lung cancer	15	0.94	0.84	1.05	0.277851	355	44169	0.0165095
CCL25.O15444.OID20674.v1	Lung cancer	16	0.94	0.84	1.05	0.277851	355	44169	0.0165095
CCL25.O15444.OID20674.v1	Lung cancer	17	0.94	0.84	1.05	0.277851	355	44169	0.0165095
CXCL9.Q07325.OID20675.v1	Lung cancer	1	2.05	1.36	3.1	0.000643148	29	44169	0.910531
CXCL9.Q07325.OID20675.v1	Lung cancer	2	1.54	1.15	2.07	0.00403651	57	44169	0.043072
CXCL9.Q07325.OID20675.v1	Lung cancer	3	1.74	1.38	2.19	3.15708e-06	92	44169	0.981975
CXCL9.Q07325.OID20675.v1	Lung cancer	4	1.63	1.33	2	3.06109e-06	119	44169	0.45117
CXCL9.Q07325.OID20675.v1	Lung cancer	5	1.53	1.27	1.83	6.45741e-06	151	44169	0.127186
CXCL9.Q07325.OID20675.v1	Lung cancer	6	1.34	1.14	1.58	0.000424427	187	44169	0.000567632
CXCL9.Q07325.OID20675.v1	Lung cancer	7	1.32	1.13	1.54	0.000381211	217	44169	0.00429731
CXCL9.Q07325.OID20675.v1	Lung cancer	8	1.23	1.07	1.41	0.00382828	259	44169	0.000334286
CXCL9.Q07325.OID20675.v1	Lung cancer	9	1.25	1.09	1.42	0.00105091	287	44169	0.0108439
CXCL9.Q07325.OID20675.v1	Lung cancer	10	1.26	1.11	1.43	0.000295616	313	44169	0.67893
CXCL9.Q07325.OID20675.v1	Lung cancer	11	1.24	1.1	1.4	0.000482127	343	44169	0.888566
CXCL9.Q07325.OID20675.v1	Lung cancer	12	1.18	1.06	1.33	0.00372433	353	44169	0.111544
CXCL9.Q07325.OID20675.v1	Lung cancer	13	1.23	1.1	1.38	0.000287833	355	44169	0.316426
CXCL9.Q07325.OID20675.v1	Lung cancer	14	1.23	1.1	1.38	0.000287833	355	44169	0.316426
CXCL9.Q07325.OID20675.v1	Lung cancer	15	1.23	1.1	1.38	0.000287833	355	44169	0.316426
CXCL9.Q07325.OID20675.v1	Lung cancer	16	1.23	1.1	1.38	0.000287833	355	44169	0.316426
CXCL9.Q07325.OID20675.v1	Lung cancer	17	1.23	1.1	1.38	0.000287833	355	44169	0.316426
SMPDL3A.Q92484.OID20676.v1	Lung cancer	1	1.09	0.77	1.56	0.620533	29	44169	0.31174
SMPDL3A.Q92484.OID20676.v1	Lung cancer	2	1.01	0.78	1.3	0.941093	57	44169	0.54705
SMPDL3A.Q92484.OID20676.v1	Lung cancer	3	1.04	0.85	1.27	0.694879	92	44169	0.935735
SMPDL3A.Q92484.OID20676.v1	Lung cancer	4	1.09	0.91	1.3	0.350746	119	44169	0.352352
SMPDL3A.Q92484.OID20676.v1	Lung cancer	5	1.01	0.86	1.18	0.923582	151	44169	0.444338
SMPDL3A.Q92484.OID20676.v1	Lung cancer	6	1.02	0.88	1.17	0.828134	187	44169	0.782111
SMPDL3A.Q92484.OID20676.v1	Lung cancer	7	1.03	0.9	1.17	0.6948	217	44169	0.879426
SMPDL3A.Q92484.OID20676.v1	Lung cancer	8	1.08	0.96	1.22	0.214042	259	44169	0.110179
SMPDL3A.Q92484.OID20676.v1	Lung cancer	9	1.06	0.94	1.19	0.342653	287	44169	0.696108
SMPDL3A.Q92484.OID20676.v1	Lung cancer	10	1.09	0.98	1.21	0.131424	313	44169	0.0746633
SMPDL3A.Q92484.OID20676.v1	Lung cancer	11	1.09	0.98	1.21	0.111539	343	44169	0.0181974
SMPDL3A.Q92484.OID20676.v1	Lung cancer	12	1.09	0.98	1.2	0.111535	353	44169	0.588605
SMPDL3A.Q92484.OID20676.v1	Lung cancer	13	1.07	0.97	1.19	0.181905	355	44169	0.163871
SMPDL3A.Q92484.OID20676.v1	Lung cancer	14	1.07	0.97	1.19	0.181905	355	44169	0.163871
SMPDL3A.Q92484.OID20676.v1	Lung cancer	15	1.07	0.97	1.19	0.181905	355	44169	0.163871
SMPDL3A.Q92484.OID20676.v1	Lung cancer	16	1.07	0.97	1.19	0.181905	355	44169	0.163871
SMPDL3A.Q92484.OID20676.v1	Lung cancer	17	1.07	0.97	1.19	0.181905	355	44169	0.163871
EPHA1.P21709.OID20677.v1	Lung cancer	1	0.8	0.54	1.2	0.281655	29	44169	0.706014
EPHA1.P21709.OID20677.v1	Lung cancer	2	0.95	0.71	1.27	0.745036	57	44169	0.249074
EPHA1.P21709.OID20677.v1	Lung cancer	3	1	0.8	1.25	0.996499	92	44169	0.310808
EPHA1.P21709.OID20677.v1	Lung cancer	4	1.02	0.83	1.24	0.853628	119	44169	0.377831
EPHA1.P21709.OID20677.v1	Lung cancer	5	1.04	0.87	1.24	0.674515	151	44169	0.288194
EPHA1.P21709.OID20677.v1	Lung cancer	6	1.06	0.9	1.24	0.47701	187	44169	0.324032
EPHA1.P21709.OID20677.v1	Lung cancer	7	1.02	0.88	1.19	0.7483	217	44169	0.677698
EPHA1.P21709.OID20677.v1	Lung cancer	8	0.98	0.86	1.12	0.785602	259	44169	0.0951538
EPHA1.P21709.OID20677.v1	Lung cancer	9	0.99	0.87	1.13	0.894992	287	44169	0.410024
EPHA1.P21709.OID20677.v1	Lung cancer	10	1.01	0.89	1.14	0.925877	313	44169	0.496382
EPHA1.P21709.OID20677.v1	Lung cancer	11	1.01	0.9	1.14	0.831903	343	44169	0.350273
EPHA1.P21709.OID20677.v1	Lung cancer	12	1	0.89	1.13	0.946256	353	44169	0.386081
EPHA1.P21709.OID20677.v1	Lung cancer	13	0.99	0.88	1.11	0.862897	355	44169	0.773628
EPHA1.P21709.OID20677.v1	Lung cancer	14	0.99	0.88	1.11	0.862897	355	44169	0.773628
EPHA1.P21709.OID20677.v1	Lung cancer	15	0.99	0.88	1.11	0.862897	355	44169	0.773628
EPHA1.P21709.OID20677.v1	Lung cancer	16	0.99	0.88	1.11	0.862897	355	44169	0.773628
EPHA1.P21709.OID20677.v1	Lung cancer	17	0.99	0.88	1.11	0.862897	355	44169	0.773628
IFNGR1.P15260.OID20678.v1	Lung cancer	1	0.79	0.55	1.13	0.193186	29	44169	0.469945
IFNGR1.P15260.OID20678.v1	Lung cancer	2	0.9	0.69	1.16	0.412633	57	44169	0.238803
IFNGR1.P15260.OID20678.v1	Lung cancer	3	1.01	0.82	1.24	0.909928	92	44169	0.0902929
IFNGR1.P15260.OID20678.v1	Lung cancer	4	1.04	0.86	1.24	0.706602	119	44169	0.107776
IFNGR1.P15260.OID20678.v1	Lung cancer	5	1.05	0.9	1.24	0.51684	151	44169	0.161367
IFNGR1.P15260.OID20678.v1	Lung cancer	6	1.05	0.91	1.22	0.474299	187	44169	0.52293
IFNGR1.P15260.OID20678.v1	Lung cancer	7	1.04	0.91	1.19	0.569128	217	44169	0.705507
IFNGR1.P15260.OID20678.v1	Lung cancer	8	1.05	0.93	1.18	0.473793	259	44169	0.990195
IFNGR1.P15260.OID20678.v1	Lung cancer	9	1.03	0.92	1.16	0.624265	287	44169	0.755865
IFNGR1.P15260.OID20678.v1	Lung cancer	10	1.02	0.91	1.14	0.708427	313	44169	0.846653
IFNGR1.P15260.OID20678.v1	Lung cancer	11	1.02	0.92	1.14	0.686106	343	44169	0.669939
IFNGR1.P15260.OID20678.v1	Lung cancer	12	1.03	0.93	1.15	0.560079	353	44169	0.853549
IFNGR1.P15260.OID20678.v1	Lung cancer	13	1.05	0.95	1.17	0.332092	355	44169	0.0601389
IFNGR1.P15260.OID20678.v1	Lung cancer	14	1.05	0.95	1.17	0.332092	355	44169	0.0601389
IFNGR1.P15260.OID20678.v1	Lung cancer	15	1.05	0.95	1.17	0.332092	355	44169	0.0601389
IFNGR1.P15260.OID20678.v1	Lung cancer	16	1.05	0.95	1.17	0.332092	355	44169	0.0601389
IFNGR1.P15260.OID20678.v1	Lung cancer	17	1.05	0.95	1.17	0.332092	355	44169	0.0601389
CTSC.P53634.OID20679.v1	Lung cancer	1	0.95	0.65	1.39	0.791296	29	44169	0.96384
CTSC.P53634.OID20679.v1	Lung cancer	2	1.02	0.78	1.34	0.874167	57	44169	0.874734
CTSC.P53634.OID20679.v1	Lung cancer	3	1.1	0.89	1.36	0.401974	92	44169	0.917959
CTSC.P53634.OID20679.v1	Lung cancer	4	1.22	1.01	1.47	0.0353082	119	44169	0.154813
CTSC.P53634.OID20679.v1	Lung cancer	5	1.15	0.97	1.36	0.100543	151	44169	0.811893
CTSC.P53634.OID20679.v1	Lung cancer	6	1.13	0.97	1.31	0.110641	187	44169	0.779253
CTSC.P53634.OID20679.v1	Lung cancer	7	1.14	0.99	1.31	0.0675683	217	44169	0.806705
CTSC.P53634.OID20679.v1	Lung cancer	8	1.09	0.96	1.24	0.160828	259	44169	0.220137
CTSC.P53634.OID20679.v1	Lung cancer	9	1.07	0.95	1.21	0.247935	287	44169	0.113416
CTSC.P53634.OID20679.v1	Lung cancer	10	1.07	0.96	1.21	0.226423	313	44169	0.435271
CTSC.P53634.OID20679.v1	Lung cancer	11	1.06	0.95	1.18	0.313207	343	44169	0.397147
CTSC.P53634.OID20679.v1	Lung cancer	12	1.07	0.95	1.19	0.252231	353	44169	0.254629
CTSC.P53634.OID20679.v1	Lung cancer	13	1.09	0.98	1.22	0.117937	355	44169	0.00380202
CTSC.P53634.OID20679.v1	Lung cancer	14	1.09	0.98	1.22	0.117937	355	44169	0.00380202
CTSC.P53634.OID20679.v1	Lung cancer	15	1.09	0.98	1.22	0.117937	355	44169	0.00380202
CTSC.P53634.OID20679.v1	Lung cancer	16	1.09	0.98	1.22	0.117937	355	44169	0.00380202
CTSC.P53634.OID20679.v1	Lung cancer	17	1.09	0.98	1.22	0.117937	355	44169	0.00380202
CD276.Q5ZPR3.OID20680.v1	Lung cancer	1	0.92	0.64	1.33	0.665506	29	44169	0.568681
CD276.Q5ZPR3.OID20680.v1	Lung cancer	2	0.99	0.76	1.29	0.927492	57	44169	0.810981
CD276.Q5ZPR3.OID20680.v1	Lung cancer	3	0.98	0.8	1.21	0.861104	92	44169	0.733193
CD276.Q5ZPR3.OID20680.v1	Lung cancer	4	1.03	0.86	1.23	0.76628	119	44169	0.324207
CD276.Q5ZPR3.OID20680.v1	Lung cancer	5	1.06	0.9	1.24	0.51207	151	44169	0.182068
CD276.Q5ZPR3.OID20680.v1	Lung cancer	6	1	0.86	1.16	0.98996	187	44169	0.732056
CD276.Q5ZPR3.OID20680.v1	Lung cancer	7	0.98	0.86	1.13	0.818924	217	44169	0.675034
CD276.Q5ZPR3.OID20680.v1	Lung cancer	8	1.03	0.91	1.16	0.687052	259	44169	0.659441
CD276.Q5ZPR3.OID20680.v1	Lung cancer	9	1	0.89	1.13	0.940953	287	44169	0.65312
CD276.Q5ZPR3.OID20680.v1	Lung cancer	10	1	0.9	1.12	0.955725	313	44169	0.776963
CD276.Q5ZPR3.OID20680.v1	Lung cancer	11	1.02	0.91	1.13	0.762192	343	44169	0.0902239
CD276.Q5ZPR3.OID20680.v1	Lung cancer	12	1.03	0.92	1.14	0.628516	353	44169	0.224756
CD276.Q5ZPR3.OID20680.v1	Lung cancer	13	1.01	0.91	1.13	0.818474	355	44169	0.363787
CD276.Q5ZPR3.OID20680.v1	Lung cancer	14	1.01	0.91	1.13	0.818474	355	44169	0.363787
CD276.Q5ZPR3.OID20680.v1	Lung cancer	15	1.01	0.91	1.13	0.818474	355	44169	0.363787
CD276.Q5ZPR3.OID20680.v1	Lung cancer	16	1.01	0.91	1.13	0.818474	355	44169	0.363787
CD276.Q5ZPR3.OID20680.v1	Lung cancer	17	1.01	0.91	1.13	0.818474	355	44169	0.363787
DBNL.Q9UJU6.OID20681.v1	Lung cancer	1	1.17	0.81	1.69	0.398705	29	44169	0.294665
DBNL.Q9UJU6.OID20681.v1	Lung cancer	2	1.13	0.87	1.46	0.363856	57	44169	0.797309
DBNL.Q9UJU6.OID20681.v1	Lung cancer	3	1.12	0.91	1.37	0.274663	92	44169	0.509868
DBNL.Q9UJU6.OID20681.v1	Lung cancer	4	1.05	0.88	1.25	0.595119	119	44169	0.134733
DBNL.Q9UJU6.OID20681.v1	Lung cancer	5	1.02	0.87	1.19	0.845315	151	44169	0.132024
DBNL.Q9UJU6.OID20681.v1	Lung cancer	6	0.98	0.85	1.13	0.808344	187	44169	0.0687116
DBNL.Q9UJU6.OID20681.v1	Lung cancer	7	1	0.88	1.14	0.964815	217	44169	0.267303
DBNL.Q9UJU6.OID20681.v1	Lung cancer	8	1.02	0.9	1.15	0.762661	259	44169	0.638781
DBNL.Q9UJU6.OID20681.v1	Lung cancer	9	1.02	0.91	1.15	0.679064	287	44169	0.940515
DBNL.Q9UJU6.OID20681.v1	Lung cancer	10	1.03	0.92	1.15	0.631015	313	44169	0.517429
DBNL.Q9UJU6.OID20681.v1	Lung cancer	11	1.05	0.94	1.16	0.372649	343	44169	0.13238
DBNL.Q9UJU6.OID20681.v1	Lung cancer	12	1.04	0.94	1.16	0.402046	353	44169	0.674622
DBNL.Q9UJU6.OID20681.v1	Lung cancer	13	1	0.91	1.11	0.9341	355	44169	0.0110889
DBNL.Q9UJU6.OID20681.v1	Lung cancer	14	1	0.91	1.11	0.9341	355	44169	0.0110889
DBNL.Q9UJU6.OID20681.v1	Lung cancer	15	1	0.91	1.11	0.9341	355	44169	0.0110889
DBNL.Q9UJU6.OID20681.v1	Lung cancer	16	1	0.91	1.11	0.9341	355	44169	0.0110889
DBNL.Q9UJU6.OID20681.v1	Lung cancer	17	1	0.91	1.11	0.9341	355	44169	0.0110889
PKLR.P30613.OID20682.v1	Lung cancer	1	1.32	0.92	1.91	0.134522	29	44169	0.72184
PKLR.P30613.OID20682.v1	Lung cancer	2	1.19	0.92	1.55	0.182759	57	44169	0.695071
PKLR.P30613.OID20682.v1	Lung cancer	3	1.06	0.86	1.3	0.581967	92	44169	0.167821
PKLR.P30613.OID20682.v1	Lung cancer	4	0.97	0.81	1.16	0.735927	119	44169	0.0287448
PKLR.P30613.OID20682.v1	Lung cancer	5	0.97	0.82	1.13	0.671739	151	44169	0.0919548
PKLR.P30613.OID20682.v1	Lung cancer	6	0.99	0.86	1.15	0.942728	187	44169	0.520994
PKLR.P30613.OID20682.v1	Lung cancer	7	0.99	0.87	1.13	0.90694	217	44169	0.527007
PKLR.P30613.OID20682.v1	Lung cancer	8	1	0.88	1.13	0.980578	259	44169	0.774019
PKLR.P30613.OID20682.v1	Lung cancer	9	1.02	0.91	1.15	0.696655	287	44169	0.495714
PKLR.P30613.OID20682.v1	Lung cancer	10	0.99	0.88	1.11	0.817847	313	44169	0.0251024
PKLR.P30613.OID20682.v1	Lung cancer	11	0.99	0.89	1.11	0.919654	343	44169	0.943566
PKLR.P30613.OID20682.v1	Lung cancer	12	0.96	0.86	1.07	0.495291	353	44169	0.0527363
PKLR.P30613.OID20682.v1	Lung cancer	13	1.04	0.94	1.15	0.457016	355	44169	0.00139126
PKLR.P30613.OID20682.v1	Lung cancer	14	1.04	0.94	1.15	0.457016	355	44169	0.00139126
PKLR.P30613.OID20682.v1	Lung cancer	15	1.04	0.94	1.15	0.457016	355	44169	0.00139126
PKLR.P30613.OID20682.v1	Lung cancer	16	1.04	0.94	1.15	0.457016	355	44169	0.00139126
PKLR.P30613.OID20682.v1	Lung cancer	17	1.04	0.94	1.15	0.457016	355	44169	0.00139126
NCK2.O43639.OID20683.v1	Lung cancer	1	1.17	0.81	1.69	0.396635	29	44169	0.244422
NCK2.O43639.OID20683.v1	Lung cancer	2	1.13	0.87	1.46	0.348295	57	44169	0.850144
NCK2.O43639.OID20683.v1	Lung cancer	3	1.1	0.9	1.35	0.34836	92	44169	0.345706
NCK2.O43639.OID20683.v1	Lung cancer	4	1.06	0.89	1.27	0.516732	119	44169	0.191422
NCK2.O43639.OID20683.v1	Lung cancer	5	1.01	0.86	1.18	0.886692	151	44169	0.0996091
NCK2.O43639.OID20683.v1	Lung cancer	6	0.98	0.85	1.13	0.827467	187	44169	0.0801148
NCK2.O43639.OID20683.v1	Lung cancer	7	1	0.88	1.14	0.974203	217	44169	0.251698
NCK2.O43639.OID20683.v1	Lung cancer	8	1.01	0.9	1.14	0.822743	259	44169	0.556889
NCK2.O43639.OID20683.v1	Lung cancer	9	1.01	0.9	1.13	0.844118	287	44169	0.682771
NCK2.O43639.OID20683.v1	Lung cancer	10	1.02	0.91	1.14	0.749755	313	44169	0.466262
NCK2.O43639.OID20683.v1	Lung cancer	11	1.05	0.95	1.16	0.365911	343	44169	0.0254104
NCK2.O43639.OID20683.v1	Lung cancer	12	1.04	0.94	1.15	0.394749	353	44169	0.603247
NCK2.O43639.OID20683.v1	Lung cancer	13	1	0.9	1.11	0.983287	355	44169	0.0134045
NCK2.O43639.OID20683.v1	Lung cancer	14	1	0.9	1.11	0.983287	355	44169	0.0134045
NCK2.O43639.OID20683.v1	Lung cancer	15	1	0.9	1.11	0.983287	355	44169	0.0134045
NCK2.O43639.OID20683.v1	Lung cancer	16	1	0.9	1.11	0.983287	355	44169	0.0134045
NCK2.O43639.OID20683.v1	Lung cancer	17	1	0.9	1.11	0.983287	355	44169	0.0134045
TIMP3.P35625.OID20684.v1	Lung cancer	1	1.15	0.79	1.67	0.469254	29	44169	0.894185
TIMP3.P35625.OID20684.v1	Lung cancer	2	1.1	0.84	1.43	0.487496	57	44169	0.79448
TIMP3.P35625.OID20684.v1	Lung cancer	3	1.06	0.86	1.31	0.56089	92	44169	0.432363
TIMP3.P35625.OID20684.v1	Lung cancer	4	1.06	0.88	1.27	0.54436	119	44169	0.470963
TIMP3.P35625.OID20684.v1	Lung cancer	5	1.11	0.94	1.3	0.222142	151	44169	0.757846
TIMP3.P35625.OID20684.v1	Lung cancer	6	1.1	0.95	1.27	0.199285	187	44169	0.93042
TIMP3.P35625.OID20684.v1	Lung cancer	7	1.09	0.95	1.25	0.215516	217	44169	0.876442
TIMP3.P35625.OID20684.v1	Lung cancer	8	1.06	0.94	1.2	0.356838	259	44169	0.31799
TIMP3.P35625.OID20684.v1	Lung cancer	9	1.06	0.94	1.19	0.315791	287	44169	0.48386
TIMP3.P35625.OID20684.v1	Lung cancer	10	1.05	0.94	1.17	0.393193	313	44169	0.36086
TIMP3.P35625.OID20684.v1	Lung cancer	11	1.04	0.93	1.15	0.484472	343	44169	0.0480167
TIMP3.P35625.OID20684.v1	Lung cancer	12	1.04	0.93	1.15	0.4849	353	44169	0.281754
TIMP3.P35625.OID20684.v1	Lung cancer	13	1.01	0.91	1.13	0.810866	355	44169	0.00013903
TIMP3.P35625.OID20684.v1	Lung cancer	14	1.01	0.91	1.13	0.810866	355	44169	0.00013903
TIMP3.P35625.OID20684.v1	Lung cancer	15	1.01	0.91	1.13	0.810866	355	44169	0.00013903
TIMP3.P35625.OID20684.v1	Lung cancer	16	1.01	0.91	1.13	0.810866	355	44169	0.00013903
TIMP3.P35625.OID20684.v1	Lung cancer	17	1.01	0.91	1.13	0.810866	355	44169	0.00013903
PLA2G4A.P47712.OID20685.v1	Lung cancer	1	1.24	0.86	1.78	0.246186	29	44169	0.188686
PLA2G4A.P47712.OID20685.v1	Lung cancer	2	1.16	0.9	1.5	0.264706	57	44169	0.972474
PLA2G4A.P47712.OID20685.v1	Lung cancer	3	1.12	0.92	1.37	0.262599	92	44169	0.290199
PLA2G4A.P47712.OID20685.v1	Lung cancer	4	1.06	0.89	1.27	0.489748	119	44169	0.124344
PLA2G4A.P47712.OID20685.v1	Lung cancer	5	1.03	0.88	1.2	0.742159	151	44169	0.103637
PLA2G4A.P47712.OID20685.v1	Lung cancer	6	0.99	0.86	1.14	0.896404	187	44169	0.0548945
PLA2G4A.P47712.OID20685.v1	Lung cancer	7	1.01	0.88	1.15	0.930722	217	44169	0.20265
PLA2G4A.P47712.OID20685.v1	Lung cancer	8	1.02	0.91	1.15	0.726416	259	44169	0.585468
PLA2G4A.P47712.OID20685.v1	Lung cancer	9	1.02	0.91	1.15	0.68755	287	44169	0.784147
PLA2G4A.P47712.OID20685.v1	Lung cancer	10	1.03	0.92	1.14	0.636958	313	44169	0.63935
PLA2G4A.P47712.OID20685.v1	Lung cancer	11	1.05	0.95	1.17	0.327938	343	44169	0.0839416
PLA2G4A.P47712.OID20685.v1	Lung cancer	12	1.06	0.95	1.17	0.295725	353	44169	0.404062
PLA2G4A.P47712.OID20685.v1	Lung cancer	13	1	0.91	1.11	0.945053	355	44169	0.00840966
PLA2G4A.P47712.OID20685.v1	Lung cancer	14	1	0.91	1.11	0.945053	355	44169	0.00840966
PLA2G4A.P47712.OID20685.v1	Lung cancer	15	1	0.91	1.11	0.945053	355	44169	0.00840966
PLA2G4A.P47712.OID20685.v1	Lung cancer	16	1	0.91	1.11	0.945053	355	44169	0.00840966
PLA2G4A.P47712.OID20685.v1	Lung cancer	17	1	0.91	1.11	0.945053	355	44169	0.00840966
CCL21.O00585.OID20686.v1	Lung cancer	1	1.35	0.92	1.97	0.124297	29	44169	0.0649352
CCL21.O00585.OID20686.v1	Lung cancer	2	1.4	1.07	1.84	0.0148086	57	44169	0.513114
CCL21.O00585.OID20686.v1	Lung cancer	3	1.48	1.19	1.84	0.000365503	92	44169	0.736564
CCL21.O00585.OID20686.v1	Lung cancer	4	1.46	1.21	1.77	8.91585e-05	119	44169	0.971176
CCL21.O00585.OID20686.v1	Lung cancer	5	1.41	1.19	1.66	7.02845e-05	151	44169	0.57953
CCL21.O00585.OID20686.v1	Lung cancer	6	1.31	1.13	1.52	0.000465692	187	44169	0.106204
CCL21.O00585.OID20686.v1	Lung cancer	7	1.26	1.09	1.44	0.00129068	217	44169	0.0259446
CCL21.O00585.OID20686.v1	Lung cancer	8	1.21	1.06	1.37	0.00387361	259	44169	0.0217567
CCL21.O00585.OID20686.v1	Lung cancer	9	1.2	1.06	1.35	0.00346926	287	44169	0.0599068
CCL21.O00585.OID20686.v1	Lung cancer	10	1.2	1.07	1.35	0.00235971	313	44169	0.718232
CCL21.O00585.OID20686.v1	Lung cancer	11	1.18	1.06	1.32	0.00330395	343	44169	0.513233
CCL21.O00585.OID20686.v1	Lung cancer	12	1.17	1.05	1.31	0.00416353	353	44169	0.335328
CCL21.O00585.OID20686.v1	Lung cancer	13	1.12	1	1.25	0.0450624	355	44169	9.64083e-05
CCL21.O00585.OID20686.v1	Lung cancer	14	1.12	1	1.25	0.0450624	355	44169	9.64083e-05
CCL21.O00585.OID20686.v1	Lung cancer	15	1.12	1	1.25	0.0450624	355	44169	9.64083e-05
CCL21.O00585.OID20686.v1	Lung cancer	16	1.12	1	1.25	0.0450624	355	44169	9.64083e-05
CCL21.O00585.OID20686.v1	Lung cancer	17	1.12	1	1.25	0.0450624	355	44169	9.64083e-05
MMP10.P09238.OID20687.v1	Lung cancer	1	1.52	1.03	2.23	0.033087	29	44169	0.0881037
MMP10.P09238.OID20687.v1	Lung cancer	2	1.38	1.05	1.81	0.0218346	57	44169	0.781408
MMP10.P09238.OID20687.v1	Lung cancer	3	1.49	1.2	1.84	0.000328242	92	44169	0.359369
MMP10.P09238.OID20687.v1	Lung cancer	4	1.4	1.16	1.69	0.000553864	119	44169	0.921085
MMP10.P09238.OID20687.v1	Lung cancer	5	1.33	1.12	1.57	0.000896611	151	44169	0.374641
MMP10.P09238.OID20687.v1	Lung cancer	6	1.21	1.04	1.4	0.0148287	187	44169	0.031742
MMP10.P09238.OID20687.v1	Lung cancer	7	1.18	1.02	1.35	0.0228381	217	44169	0.0239107
MMP10.P09238.OID20687.v1	Lung cancer	8	1.12	0.99	1.28	0.0719117	259	44169	0.0541828
MMP10.P09238.OID20687.v1	Lung cancer	9	1.11	0.99	1.25	0.0848138	287	44169	0.039877
MMP10.P09238.OID20687.v1	Lung cancer	10	1.12	1	1.26	0.0517125	313	44169	0.445015
MMP10.P09238.OID20687.v1	Lung cancer	11	1.13	1.01	1.27	0.0303783	343	44169	0.0952679
MMP10.P09238.OID20687.v1	Lung cancer	12	1.12	1.01	1.25	0.037748	353	44169	0.598006
MMP10.P09238.OID20687.v1	Lung cancer	13	1.08	0.97	1.2	0.181865	355	44169	0.00748874
MMP10.P09238.OID20687.v1	Lung cancer	14	1.08	0.97	1.2	0.181865	355	44169	0.00748874
MMP10.P09238.OID20687.v1	Lung cancer	15	1.08	0.97	1.2	0.181865	355	44169	0.00748874
MMP10.P09238.OID20687.v1	Lung cancer	16	1.08	0.97	1.2	0.181865	355	44169	0.00748874
MMP10.P09238.OID20687.v1	Lung cancer	17	1.08	0.97	1.2	0.181865	355	44169	0.00748874
SCGB1A1.P11684.OID20688.v1	Lung cancer	1	1.13	0.79	1.6	0.510112	29	44169	0.189779
SCGB1A1.P11684.OID20688.v1	Lung cancer	2	0.92	0.71	1.18	0.496573	57	44169	0.0912163
SCGB1A1.P11684.OID20688.v1	Lung cancer	3	1.02	0.84	1.25	0.812199	92	44169	0.575503
SCGB1A1.P11684.OID20688.v1	Lung cancer	4	0.95	0.8	1.13	0.539579	119	44169	0.314445
SCGB1A1.P11684.OID20688.v1	Lung cancer	5	0.96	0.83	1.13	0.649152	151	44169	0.858715
SCGB1A1.P11684.OID20688.v1	Lung cancer	6	0.95	0.82	1.09	0.431503	187	44169	0.318974
SCGB1A1.P11684.OID20688.v1	Lung cancer	7	0.89	0.78	1.01	0.0753251	217	44169	0.0283959
SCGB1A1.P11684.OID20688.v1	Lung cancer	8	0.86	0.77	0.97	0.0136027	259	44169	0.00193852
SCGB1A1.P11684.OID20688.v1	Lung cancer	9	0.87	0.78	0.97	0.0125368	287	44169	0.0317371
SCGB1A1.P11684.OID20688.v1	Lung cancer	10	0.87	0.78	0.96	0.00854474	313	44169	0.876821
SCGB1A1.P11684.OID20688.v1	Lung cancer	11	0.88	0.8	0.98	0.0166453	343	44169	0.0496282
SCGB1A1.P11684.OID20688.v1	Lung cancer	12	0.88	0.79	0.97	0.0117187	353	44169	0.23264
SCGB1A1.P11684.OID20688.v1	Lung cancer	13	0.89	0.8	0.99	0.0279635	355	44169	0.000461552
SCGB1A1.P11684.OID20688.v1	Lung cancer	14	0.89	0.8	0.99	0.0279635	355	44169	0.000461552
SCGB1A1.P11684.OID20688.v1	Lung cancer	15	0.89	0.8	0.99	0.0279635	355	44169	0.000461552
SCGB1A1.P11684.OID20688.v1	Lung cancer	16	0.89	0.8	0.99	0.0279635	355	44169	0.000461552
SCGB1A1.P11684.OID20688.v1	Lung cancer	17	0.89	0.8	0.99	0.0279635	355	44169	0.000461552
ENPP7.Q6UWV6.OID20689.v1	Lung cancer	1	1.08	0.74	1.58	0.698617	29	44169	0.488818
ENPP7.Q6UWV6.OID20689.v1	Lung cancer	2	1.1	0.84	1.44	0.493093	57	44169	0.874798
ENPP7.Q6UWV6.OID20689.v1	Lung cancer	3	1.08	0.87	1.34	0.478207	92	44169	0.735185
ENPP7.Q6UWV6.OID20689.v1	Lung cancer	4	1	0.83	1.21	0.996228	119	44169	0.142976
ENPP7.Q6UWV6.OID20689.v1	Lung cancer	5	0.96	0.81	1.13	0.59962	151	44169	0.122533
ENPP7.Q6UWV6.OID20689.v1	Lung cancer	6	0.97	0.83	1.13	0.674516	187	44169	0.416025
ENPP7.Q6UWV6.OID20689.v1	Lung cancer	7	0.96	0.83	1.1	0.526851	217	44169	0.272719
ENPP7.Q6UWV6.OID20689.v1	Lung cancer	8	0.98	0.86	1.11	0.771172	259	44169	0.831821
ENPP7.Q6UWV6.OID20689.v1	Lung cancer	9	0.99	0.87	1.11	0.814467	287	44169	0.88714
ENPP7.Q6UWV6.OID20689.v1	Lung cancer	10	0.98	0.87	1.1	0.679409	313	44169	0.349696
ENPP7.Q6UWV6.OID20689.v1	Lung cancer	11	0.97	0.86	1.08	0.541157	343	44169	0.128739
ENPP7.Q6UWV6.OID20689.v1	Lung cancer	12	1	0.9	1.11	0.998819	353	44169	0.27071
ENPP7.Q6UWV6.OID20689.v1	Lung cancer	13	0.99	0.89	1.1	0.830732	355	44169	0.937215
ENPP7.Q6UWV6.OID20689.v1	Lung cancer	14	0.99	0.89	1.1	0.830732	355	44169	0.937215
ENPP7.Q6UWV6.OID20689.v1	Lung cancer	15	0.99	0.89	1.1	0.830732	355	44169	0.937215
ENPP7.Q6UWV6.OID20689.v1	Lung cancer	16	0.99	0.89	1.1	0.830732	355	44169	0.937215
ENPP7.Q6UWV6.OID20689.v1	Lung cancer	17	0.99	0.89	1.1	0.830732	355	44169	0.937215
SIGLEC1.Q9BZZ2.OID20690.v1	Lung cancer	1	1.43	0.96	2.11	0.0755397	29	44169	0.815031
SIGLEC1.Q9BZZ2.OID20690.v1	Lung cancer	2	1.48	1.12	1.96	0.00604647	57	44169	0.754014
SIGLEC1.Q9BZZ2.OID20690.v1	Lung cancer	3	1.36	1.09	1.7	0.00612217	92	44169	0.438922
SIGLEC1.Q9BZZ2.OID20690.v1	Lung cancer	4	1.28	1.06	1.56	0.011357	119	44169	0.162278
SIGLEC1.Q9BZZ2.OID20690.v1	Lung cancer	5	1.2	1.01	1.43	0.0355353	151	44169	0.0623677
SIGLEC1.Q9BZZ2.OID20690.v1	Lung cancer	6	1.16	0.99	1.35	0.0594725	187	44169	0.0394923
SIGLEC1.Q9BZZ2.OID20690.v1	Lung cancer	7	1.15	1	1.33	0.0539939	217	44169	0.0839993
SIGLEC1.Q9BZZ2.OID20690.v1	Lung cancer	8	1.11	0.97	1.27	0.116722	259	44169	0.0258287
SIGLEC1.Q9BZZ2.OID20690.v1	Lung cancer	9	1.12	0.99	1.27	0.0756249	287	44169	0.266527
SIGLEC1.Q9BZZ2.OID20690.v1	Lung cancer	10	1.16	1.03	1.31	0.0124644	313	44169	0.0994086
SIGLEC1.Q9BZZ2.OID20690.v1	Lung cancer	11	1.18	1.06	1.32	0.00342498	343	44169	0.0999527
SIGLEC1.Q9BZZ2.OID20690.v1	Lung cancer	12	1.16	1.04	1.29	0.00690207	353	44169	0.615756
SIGLEC1.Q9BZZ2.OID20690.v1	Lung cancer	13	1.17	1.05	1.3	0.00443591	355	44169	0.299387
SIGLEC1.Q9BZZ2.OID20690.v1	Lung cancer	14	1.17	1.05	1.3	0.00443591	355	44169	0.299387
SIGLEC1.Q9BZZ2.OID20690.v1	Lung cancer	15	1.17	1.05	1.3	0.00443591	355	44169	0.299387
SIGLEC1.Q9BZZ2.OID20690.v1	Lung cancer	16	1.17	1.05	1.3	0.00443591	355	44169	0.299387
SIGLEC1.Q9BZZ2.OID20690.v1	Lung cancer	17	1.17	1.05	1.3	0.00443591	355	44169	0.299387
F2R.P25116.OID20691.v1	Lung cancer	1	1.18	0.81	1.72	0.378034	29	44169	0.562904
F2R.P25116.OID20691.v1	Lung cancer	2	1.2	0.92	1.56	0.184954	57	44169	0.587871
F2R.P25116.OID20691.v1	Lung cancer	3	1.16	0.94	1.43	0.166398	92	44169	0.485011
F2R.P25116.OID20691.v1	Lung cancer	4	1.13	0.94	1.36	0.183222	119	44169	0.383818
F2R.P25116.OID20691.v1	Lung cancer	5	1.12	0.95	1.32	0.168494	151	44169	0.433019
F2R.P25116.OID20691.v1	Lung cancer	6	1.07	0.92	1.24	0.391675	187	44169	0.129148
F2R.P25116.OID20691.v1	Lung cancer	7	1.06	0.93	1.22	0.396507	217	44169	0.154591
F2R.P25116.OID20691.v1	Lung cancer	8	1.07	0.95	1.21	0.276886	259	44169	0.396659
F2R.P25116.OID20691.v1	Lung cancer	9	1.06	0.94	1.19	0.362264	287	44169	0.313664
F2R.P25116.OID20691.v1	Lung cancer	10	1.07	0.95	1.2	0.261428	313	44169	0.285676
F2R.P25116.OID20691.v1	Lung cancer	11	1.1	0.98	1.22	0.0946906	343	44169	0.081811
F2R.P25116.OID20691.v1	Lung cancer	12	1.09	0.98	1.21	0.0990737	353	44169	0.35303
F2R.P25116.OID20691.v1	Lung cancer	13	1.05	0.95	1.17	0.326495	355	44169	0.0121452
F2R.P25116.OID20691.v1	Lung cancer	14	1.05	0.95	1.17	0.326495	355	44169	0.0121452
F2R.P25116.OID20691.v1	Lung cancer	15	1.05	0.95	1.17	0.326495	355	44169	0.0121452
F2R.P25116.OID20691.v1	Lung cancer	16	1.05	0.95	1.17	0.326495	355	44169	0.0121452
F2R.P25116.OID20691.v1	Lung cancer	17	1.05	0.95	1.17	0.326495	355	44169	0.0121452
CD48.P09326.OID20692.v1	Lung cancer	1	0.91	0.63	1.32	0.633792	29	44169	0.929216
CD48.P09326.OID20692.v1	Lung cancer	2	0.92	0.71	1.19	0.516001	57	44169	0.858543
CD48.P09326.OID20692.v1	Lung cancer	3	0.96	0.78	1.18	0.691783	92	44169	0.858792
CD48.P09326.OID20692.v1	Lung cancer	4	0.95	0.79	1.14	0.592631	119	44169	0.708105
CD48.P09326.OID20692.v1	Lung cancer	5	0.97	0.82	1.14	0.675421	151	44169	0.999366
CD48.P09326.OID20692.v1	Lung cancer	6	0.97	0.84	1.13	0.719968	187	44169	0.956409
CD48.P09326.OID20692.v1	Lung cancer	7	0.97	0.85	1.11	0.668601	217	44169	0.771501
CD48.P09326.OID20692.v1	Lung cancer	8	0.97	0.85	1.1	0.603258	259	44169	0.917908
CD48.P09326.OID20692.v1	Lung cancer	9	0.97	0.86	1.09	0.563625	287	44169	0.907198
CD48.P09326.OID20692.v1	Lung cancer	10	0.97	0.87	1.09	0.648016	313	44169	0.438898
CD48.P09326.OID20692.v1	Lung cancer	11	0.98	0.88	1.09	0.710077	343	44169	0.634186
CD48.P09326.OID20692.v1	Lung cancer	12	0.97	0.88	1.08	0.588457	353	44169	0.557115
CD48.P09326.OID20692.v1	Lung cancer	13	0.98	0.89	1.09	0.704703	355	44169	0.413915
CD48.P09326.OID20692.v1	Lung cancer	14	0.98	0.89	1.09	0.704703	355	44169	0.413915
CD48.P09326.OID20692.v1	Lung cancer	15	0.98	0.89	1.09	0.704703	355	44169	0.413915
CD48.P09326.OID20692.v1	Lung cancer	16	0.98	0.89	1.09	0.704703	355	44169	0.413915
CD48.P09326.OID20692.v1	Lung cancer	17	0.98	0.89	1.09	0.704703	355	44169	0.413915
CCL23.P55773.OID20693.v1	Lung cancer	1	1.28	0.88	1.85	0.198156	29	44169	0.605891
CCL23.P55773.OID20693.v1	Lung cancer	2	1.18	0.9	1.54	0.228146	57	44169	0.209152
CCL23.P55773.OID20693.v1	Lung cancer	3	1.31	1.06	1.61	0.0130179	92	44169	0.793126
CCL23.P55773.OID20693.v1	Lung cancer	4	1.27	1.05	1.53	0.0115265	119	44169	0.814045
CCL23.P55773.OID20693.v1	Lung cancer	5	1.35	1.14	1.59	0.000420084	151	44169	0.417011
CCL23.P55773.OID20693.v1	Lung cancer	6	1.3	1.13	1.51	0.000424603	187	44169	0.970295
CCL23.P55773.OID20693.v1	Lung cancer	7	1.26	1.1	1.45	0.000924034	217	44169	0.41763
CCL23.P55773.OID20693.v1	Lung cancer	8	1.22	1.08	1.39	0.00156147	259	44169	0.179462
CCL23.P55773.OID20693.v1	Lung cancer	9	1.21	1.07	1.36	0.0016449	287	44169	0.201172
CCL23.P55773.OID20693.v1	Lung cancer	10	1.24	1.11	1.39	0.000206493	313	44169	0.384766
CCL23.P55773.OID20693.v1	Lung cancer	11	1.22	1.09	1.36	0.000490873	343	44169	0.397244
CCL23.P55773.OID20693.v1	Lung cancer	12	1.19	1.07	1.33	0.0013559	353	44169	0.0232046
CCL23.P55773.OID20693.v1	Lung cancer	13	1.24	1.11	1.38	0.000100352	355	44169	0.245817
CCL23.P55773.OID20693.v1	Lung cancer	14	1.24	1.11	1.38	0.000100352	355	44169	0.245817
CCL23.P55773.OID20693.v1	Lung cancer	15	1.24	1.11	1.38	0.000100352	355	44169	0.245817
CCL23.P55773.OID20693.v1	Lung cancer	16	1.24	1.11	1.38	0.000100352	355	44169	0.245817
CCL23.P55773.OID20693.v1	Lung cancer	17	1.24	1.11	1.38	0.000100352	355	44169	0.245817
IL18.Q14116.OID20694.v1	Lung cancer	1	0.98	0.66	1.43	0.898338	29	44169	0.450741
IL18.Q14116.OID20694.v1	Lung cancer	2	1.08	0.82	1.43	0.570227	57	44169	0.430885
IL18.Q14116.OID20694.v1	Lung cancer	3	1.17	0.94	1.46	0.15747	92	44169	0.436829
IL18.Q14116.OID20694.v1	Lung cancer	4	1.08	0.89	1.31	0.418899	119	44169	0.582888
IL18.Q14116.OID20694.v1	Lung cancer	5	1.01	0.85	1.2	0.932803	151	44169	0.133675
IL18.Q14116.OID20694.v1	Lung cancer	6	1.02	0.87	1.18	0.840246	187	44169	0.367823
IL18.Q14116.OID20694.v1	Lung cancer	7	1.05	0.91	1.21	0.497462	217	44169	0.734583
IL18.Q14116.OID20694.v1	Lung cancer	8	1.04	0.91	1.19	0.539358	259	44169	0.782971
IL18.Q14116.OID20694.v1	Lung cancer	9	1.04	0.92	1.18	0.49049	287	44169	0.957281
IL18.Q14116.OID20694.v1	Lung cancer	10	1.06	0.95	1.2	0.306554	313	44169	0.241456
IL18.Q14116.OID20694.v1	Lung cancer	11	1.08	0.96	1.2	0.18779	343	44169	0.0365135
IL18.Q14116.OID20694.v1	Lung cancer	12	1.04	0.94	1.17	0.434575	353	44169	0.633434
IL18.Q14116.OID20694.v1	Lung cancer	13	1.03	0.92	1.15	0.580668	355	44169	0.170515
IL18.Q14116.OID20694.v1	Lung cancer	14	1.03	0.92	1.15	0.580668	355	44169	0.170515
IL18.Q14116.OID20694.v1	Lung cancer	15	1.03	0.92	1.15	0.580668	355	44169	0.170515
IL18.Q14116.OID20694.v1	Lung cancer	16	1.03	0.92	1.15	0.580668	355	44169	0.170515
IL18.Q14116.OID20694.v1	Lung cancer	17	1.03	0.92	1.15	0.580668	355	44169	0.170515
CCL4.P13236.OID20695.v1	Lung cancer	1	1.05	0.72	1.54	0.796056	29	44169	0.521538
CCL4.P13236.OID20695.v1	Lung cancer	2	1.08	0.83	1.42	0.564334	57	44169	0.68763
CCL4.P13236.OID20695.v1	Lung cancer	3	1.16	0.94	1.44	0.159222	92	44169	0.444833
CCL4.P13236.OID20695.v1	Lung cancer	4	1.18	0.98	1.42	0.0786219	119	44169	0.530742
CCL4.P13236.OID20695.v1	Lung cancer	5	1.15	0.97	1.36	0.101447	151	44169	0.923673
CCL4.P13236.OID20695.v1	Lung cancer	6	1.15	1	1.34	0.0578972	187	44169	0.90666
CCL4.P13236.OID20695.v1	Lung cancer	7	1.19	1.03	1.36	0.0147468	217	44169	0.463502
CCL4.P13236.OID20695.v1	Lung cancer	8	1.14	1	1.29	0.0448342	259	44169	0.618139
CCL4.P13236.OID20695.v1	Lung cancer	9	1.15	1.03	1.3	0.0178709	287	44169	0.968119
CCL4.P13236.OID20695.v1	Lung cancer	10	1.13	1.01	1.26	0.0360592	313	44169	0.947064
CCL4.P13236.OID20695.v1	Lung cancer	11	1.14	1.02	1.26	0.0171775	343	44169	0.140905
CCL4.P13236.OID20695.v1	Lung cancer	12	1.12	1.01	1.25	0.0283497	353	44169	0.651623
CCL4.P13236.OID20695.v1	Lung cancer	13	1.13	1.01	1.25	0.0282812	355	44169	0.741374
CCL4.P13236.OID20695.v1	Lung cancer	14	1.13	1.01	1.25	0.0282812	355	44169	0.741374
CCL4.P13236.OID20695.v1	Lung cancer	15	1.13	1.01	1.25	0.0282812	355	44169	0.741374
CCL4.P13236.OID20695.v1	Lung cancer	16	1.13	1.01	1.25	0.0282812	355	44169	0.741374
CCL4.P13236.OID20695.v1	Lung cancer	17	1.13	1.01	1.25	0.0282812	355	44169	0.741374
IL10RB.Q08334.OID20696.v1	Lung cancer	1	0.84	0.57	1.23	0.365785	29	44169	0.25456
IL10RB.Q08334.OID20696.v1	Lung cancer	2	1.04	0.79	1.38	0.762248	57	44169	0.0802358
IL10RB.Q08334.OID20696.v1	Lung cancer	3	1.13	0.91	1.41	0.261457	92	44169	0.13463
IL10RB.Q08334.OID20696.v1	Lung cancer	4	1.09	0.9	1.33	0.35271	119	44169	0.591928
IL10RB.Q08334.OID20696.v1	Lung cancer	5	1.15	0.97	1.37	0.102845	151	44169	0.224686
IL10RB.Q08334.OID20696.v1	Lung cancer	6	1.13	0.97	1.32	0.114282	187	44169	0.611166
IL10RB.Q08334.OID20696.v1	Lung cancer	7	1.09	0.95	1.26	0.217698	217	44169	0.611523
IL10RB.Q08334.OID20696.v1	Lung cancer	8	1.09	0.95	1.24	0.214391	259	44169	0.438038
IL10RB.Q08334.OID20696.v1	Lung cancer	9	1.08	0.96	1.23	0.202674	287	44169	0.585284
IL10RB.Q08334.OID20696.v1	Lung cancer	10	1.08	0.96	1.21	0.212715	313	44169	0.815859
IL10RB.Q08334.OID20696.v1	Lung cancer	11	1.09	0.97	1.22	0.14233	343	44169	0.165058
IL10RB.Q08334.OID20696.v1	Lung cancer	12	1.09	0.97	1.21	0.144052	353	44169	0.791614
IL10RB.Q08334.OID20696.v1	Lung cancer	13	1.12	1	1.25	0.0432098	355	44169	0.0380733
IL10RB.Q08334.OID20696.v1	Lung cancer	14	1.12	1	1.25	0.0432098	355	44169	0.0380733
IL10RB.Q08334.OID20696.v1	Lung cancer	15	1.12	1	1.25	0.0432098	355	44169	0.0380733
IL10RB.Q08334.OID20696.v1	Lung cancer	16	1.12	1	1.25	0.0432098	355	44169	0.0380733
IL10RB.Q08334.OID20696.v1	Lung cancer	17	1.12	1	1.25	0.0432098	355	44169	0.0380733
CXCL10.P02778.OID20697.v1	Lung cancer	1	1.42	0.95	2.13	0.0847467	29	44169	0.771854
CXCL10.P02778.OID20697.v1	Lung cancer	2	1.07	0.81	1.43	0.627197	57	44169	0.0736546
CXCL10.P02778.OID20697.v1	Lung cancer	3	1.32	1.05	1.65	0.0151331	92	44169	0.583502
CXCL10.P02778.OID20697.v1	Lung cancer	4	1.25	1.03	1.52	0.0237513	119	44169	0.670441
CXCL10.P02778.OID20697.v1	Lung cancer	5	1.19	1	1.41	0.0525015	151	44169	0.350371
CXCL10.P02778.OID20697.v1	Lung cancer	6	1.1	0.94	1.28	0.240931	187	44169	0.0248595
CXCL10.P02778.OID20697.v1	Lung cancer	7	1.08	0.93	1.25	0.304647	217	44169	0.0446602
CXCL10.P02778.OID20697.v1	Lung cancer	8	1.03	0.9	1.18	0.632415	259	44169	0.0033666
CXCL10.P02778.OID20697.v1	Lung cancer	9	1.07	0.95	1.21	0.279014	287	44169	0.271117
CXCL10.P02778.OID20697.v1	Lung cancer	10	1.1	0.98	1.24	0.113712	313	44169	0.587603
CXCL10.P02778.OID20697.v1	Lung cancer	11	1.1	0.98	1.23	0.109132	343	44169	0.729261
CXCL10.P02778.OID20697.v1	Lung cancer	12	1.06	0.96	1.18	0.251159	353	44169	0.314448
CXCL10.P02778.OID20697.v1	Lung cancer	13	1.11	1	1.24	0.0478962	355	44169	0.025519
CXCL10.P02778.OID20697.v1	Lung cancer	14	1.11	1	1.24	0.0478962	355	44169	0.025519
CXCL10.P02778.OID20697.v1	Lung cancer	15	1.11	1	1.24	0.0478962	355	44169	0.025519
CXCL10.P02778.OID20697.v1	Lung cancer	16	1.11	1	1.24	0.0478962	355	44169	0.025519
CXCL10.P02778.OID20697.v1	Lung cancer	17	1.11	1	1.24	0.0478962	355	44169	0.025519
EGF.P01133.OID20698.v1	Lung cancer	1	1.23	0.85	1.76	0.270462	29	44169	0.667709
EGF.P01133.OID20698.v1	Lung cancer	2	1.11	0.86	1.44	0.414405	57	44169	0.539786
EGF.P01133.OID20698.v1	Lung cancer	3	1.04	0.85	1.27	0.706358	92	44169	0.0948493
EGF.P01133.OID20698.v1	Lung cancer	4	1.04	0.87	1.25	0.628369	119	44169	0.240978
EGF.P01133.OID20698.v1	Lung cancer	5	1	0.86	1.18	0.952372	151	44169	0.122094
EGF.P01133.OID20698.v1	Lung cancer	6	0.98	0.85	1.13	0.796352	187	44169	0.123959
EGF.P01133.OID20698.v1	Lung cancer	7	1	0.88	1.14	0.977893	217	44169	0.404949
EGF.P01133.OID20698.v1	Lung cancer	8	1.02	0.9	1.15	0.796323	259	44169	0.818826
EGF.P01133.OID20698.v1	Lung cancer	9	1	0.89	1.12	0.938444	287	44169	0.425621
EGF.P01133.OID20698.v1	Lung cancer	10	0.99	0.89	1.11	0.886603	313	44169	0.982504
EGF.P01133.OID20698.v1	Lung cancer	11	1	0.9	1.11	0.988618	343	44169	0.325258
EGF.P01133.OID20698.v1	Lung cancer	12	1.01	0.91	1.12	0.795276	353	44169	0.113324
EGF.P01133.OID20698.v1	Lung cancer	13	0.97	0.88	1.08	0.610182	355	44169	0.0577688
EGF.P01133.OID20698.v1	Lung cancer	14	0.97	0.88	1.08	0.610182	355	44169	0.0577688
EGF.P01133.OID20698.v1	Lung cancer	15	0.97	0.88	1.08	0.610182	355	44169	0.0577688
EGF.P01133.OID20698.v1	Lung cancer	16	0.97	0.88	1.08	0.610182	355	44169	0.0577688
EGF.P01133.OID20698.v1	Lung cancer	17	0.97	0.88	1.08	0.610182	355	44169	0.0577688
CRLF1.O75462.OID20699.v1	Lung cancer	1	0.98	0.66	1.44	0.908942	29	44169	0.347241
CRLF1.O75462.OID20699.v1	Lung cancer	2	1.04	0.79	1.37	0.796633	57	44169	0.554611
CRLF1.O75462.OID20699.v1	Lung cancer	3	1.05	0.84	1.3	0.684599	92	44169	0.899577
CRLF1.O75462.OID20699.v1	Lung cancer	4	1.1	0.91	1.33	0.330628	119	44169	0.396818
CRLF1.O75462.OID20699.v1	Lung cancer	5	1.1	0.93	1.3	0.284711	151	44169	0.562396
CRLF1.O75462.OID20699.v1	Lung cancer	6	1.13	0.97	1.32	0.123414	187	44169	0.304845
CRLF1.O75462.OID20699.v1	Lung cancer	7	1.13	0.98	1.31	0.0897479	217	44169	0.705089
CRLF1.O75462.OID20699.v1	Lung cancer	8	1.15	1.01	1.31	0.0345088	259	44169	0.517987
CRLF1.O75462.OID20699.v1	Lung cancer	9	1.13	1	1.28	0.0570963	287	44169	0.866284
CRLF1.O75462.OID20699.v1	Lung cancer	10	1.09	0.97	1.23	0.151782	313	44169	0.0783236
CRLF1.O75462.OID20699.v1	Lung cancer	11	1.08	0.96	1.2	0.206282	343	44169	0.204901
CRLF1.O75462.OID20699.v1	Lung cancer	12	1.08	0.96	1.21	0.192765	353	44169	0.266777
CRLF1.O75462.OID20699.v1	Lung cancer	13	1.11	0.99	1.24	0.0704176	355	44169	0.0510557
CRLF1.O75462.OID20699.v1	Lung cancer	14	1.11	0.99	1.24	0.0704176	355	44169	0.0510557
CRLF1.O75462.OID20699.v1	Lung cancer	15	1.11	0.99	1.24	0.0704176	355	44169	0.0510557
CRLF1.O75462.OID20699.v1	Lung cancer	16	1.11	0.99	1.24	0.0704176	355	44169	0.0510557
CRLF1.O75462.OID20699.v1	Lung cancer	17	1.11	0.99	1.24	0.0704176	355	44169	0.0510557
IL1RN.P18510.OID20700.v1	Lung cancer	1	1.5	0.98	2.3	0.0606048	29	44169	0.288449
IL1RN.P18510.OID20700.v1	Lung cancer	2	1.39	1.03	1.89	0.0341326	57	44169	0.947659
IL1RN.P18510.OID20700.v1	Lung cancer	3	1.45	1.14	1.85	0.00237826	92	44169	0.693301
IL1RN.P18510.OID20700.v1	Lung cancer	4	1.38	1.12	1.71	0.00275366	119	44169	0.202749
IL1RN.P18510.OID20700.v1	Lung cancer	5	1.35	1.12	1.64	0.0017272	151	44169	0.354551
IL1RN.P18510.OID20700.v1	Lung cancer	6	1.39	1.17	1.64	0.000159665	187	44169	0.835694
IL1RN.P18510.OID20700.v1	Lung cancer	7	1.38	1.18	1.61	6.35625e-05	217	44169	0.740548
IL1RN.P18510.OID20700.v1	Lung cancer	8	1.33	1.15	1.54	9.44463e-05	259	44169	0.184265
IL1RN.P18510.OID20700.v1	Lung cancer	9	1.35	1.18	1.55	1.64543e-05	287	44169	0.781789
IL1RN.P18510.OID20700.v1	Lung cancer	10	1.34	1.17	1.52	1.14638e-05	313	44169	0.602472
IL1RN.P18510.OID20700.v1	Lung cancer	11	1.31	1.16	1.49	1.55758e-05	343	44169	0.610316
IL1RN.P18510.OID20700.v1	Lung cancer	12	1.3	1.15	1.47	2.71994e-05	353	44169	0.340658
IL1RN.P18510.OID20700.v1	Lung cancer	13	1.33	1.18	1.51	4.82228e-06	355	44169	0.377462
IL1RN.P18510.OID20700.v1	Lung cancer	14	1.33	1.18	1.51	4.82228e-06	355	44169	0.377462
IL1RN.P18510.OID20700.v1	Lung cancer	15	1.33	1.18	1.51	4.82228e-06	355	44169	0.377462
IL1RN.P18510.OID20700.v1	Lung cancer	16	1.33	1.18	1.51	4.82228e-06	355	44169	0.377462
IL1RN.P18510.OID20700.v1	Lung cancer	17	1.33	1.18	1.51	4.82228e-06	355	44169	0.377462
CRIM1.Q9NZV1.OID20701.v1	Lung cancer	1	1.09	0.75	1.6	0.647276	29	44169	0.686169
CRIM1.Q9NZV1.OID20701.v1	Lung cancer	2	1.19	0.91	1.56	0.208239	57	44169	0.345839
CRIM1.Q9NZV1.OID20701.v1	Lung cancer	3	1.32	1.06	1.64	0.0119958	92	44169	0.160356
CRIM1.Q9NZV1.OID20701.v1	Lung cancer	4	1.32	1.09	1.6	0.00385045	119	44169	0.341101
CRIM1.Q9NZV1.OID20701.v1	Lung cancer	5	1.33	1.12	1.57	0.00100156	151	44169	0.390388
CRIM1.Q9NZV1.OID20701.v1	Lung cancer	6	1.23	1.06	1.44	0.0066611	187	44169	0.286335
CRIM1.Q9NZV1.OID20701.v1	Lung cancer	7	1.22	1.06	1.4	0.0068426	217	44169	0.341358
CRIM1.Q9NZV1.OID20701.v1	Lung cancer	8	1.2	1.05	1.36	0.00684228	259	44169	0.138174
CRIM1.Q9NZV1.OID20701.v1	Lung cancer	9	1.19	1.05	1.34	0.0060328	287	44169	0.232532
CRIM1.Q9NZV1.OID20701.v1	Lung cancer	10	1.17	1.04	1.31	0.00981314	313	44169	0.663769
CRIM1.Q9NZV1.OID20701.v1	Lung cancer	11	1.16	1.04	1.29	0.00984717	343	44169	0.992157
CRIM1.Q9NZV1.OID20701.v1	Lung cancer	12	1.17	1.05	1.31	0.00402185	353	44169	0.373108
CRIM1.Q9NZV1.OID20701.v1	Lung cancer	13	1.18	1.06	1.32	0.00209331	355	44169	0.227538
CRIM1.Q9NZV1.OID20701.v1	Lung cancer	14	1.18	1.06	1.32	0.00209331	355	44169	0.227538
CRIM1.Q9NZV1.OID20701.v1	Lung cancer	15	1.18	1.06	1.32	0.00209331	355	44169	0.227538
CRIM1.Q9NZV1.OID20701.v1	Lung cancer	16	1.18	1.06	1.32	0.00209331	355	44169	0.227538
CRIM1.Q9NZV1.OID20701.v1	Lung cancer	17	1.18	1.06	1.32	0.00209331	355	44169	0.227538
TNFRSF13B.O14836.OID20702.v1	Lung cancer	1	1.14	0.77	1.67	0.518742	29	44169	0.601964
TNFRSF13B.O14836.OID20702.v1	Lung cancer	2	1.1	0.84	1.45	0.476938	57	44169	0.648117
TNFRSF13B.O14836.OID20702.v1	Lung cancer	3	1.3	1.05	1.61	0.0177539	92	44169	0.176848
TNFRSF13B.O14836.OID20702.v1	Lung cancer	4	1.26	1.05	1.53	0.0150947	119	44169	0.669801
TNFRSF13B.O14836.OID20702.v1	Lung cancer	5	1.3	1.1	1.54	0.00227817	151	44169	0.38
TNFRSF13B.O14836.OID20702.v1	Lung cancer	6	1.28	1.1	1.49	0.0012439	187	44169	0.732899
TNFRSF13B.O14836.OID20702.v1	Lung cancer	7	1.22	1.06	1.4	0.00544892	217	44169	0.450352
TNFRSF13B.O14836.OID20702.v1	Lung cancer	8	1.17	1.03	1.33	0.0172889	259	44169	0.126735
TNFRSF13B.O14836.OID20702.v1	Lung cancer	9	1.15	1.02	1.3	0.0276649	287	44169	0.100424
TNFRSF13B.O14836.OID20702.v1	Lung cancer	10	1.16	1.03	1.31	0.0112727	313	44169	0.388131
TNFRSF13B.O14836.OID20702.v1	Lung cancer	11	1.16	1.04	1.3	0.00980103	343	44169	0.963076
TNFRSF13B.O14836.OID20702.v1	Lung cancer	12	1.14	1.02	1.27	0.0179696	353	44169	0.388908
TNFRSF13B.O14836.OID20702.v1	Lung cancer	13	1.11	1	1.24	0.0558092	355	44169	0.000397725
TNFRSF13B.O14836.OID20702.v1	Lung cancer	14	1.11	1	1.24	0.0558092	355	44169	0.000397725
TNFRSF13B.O14836.OID20702.v1	Lung cancer	15	1.11	1	1.24	0.0558092	355	44169	0.000397725
TNFRSF13B.O14836.OID20702.v1	Lung cancer	16	1.11	1	1.24	0.0558092	355	44169	0.000397725
TNFRSF13B.O14836.OID20702.v1	Lung cancer	17	1.11	1	1.24	0.0558092	355	44169	0.000397725
ANGPTL4.Q9BY76.OID20703.v1	Lung cancer	1	1.2	0.82	1.75	0.360643	29	44169	0.959916
ANGPTL4.Q9BY76.OID20703.v1	Lung cancer	2	1.1	0.84	1.44	0.50649	57	44169	0.940785
ANGPTL4.Q9BY76.OID20703.v1	Lung cancer	3	1.35	1.09	1.68	0.0057429	92	44169	0.0335895
ANGPTL4.Q9BY76.OID20703.v1	Lung cancer	4	1.3	1.08	1.57	0.00595421	119	44169	0.411467
ANGPTL4.Q9BY76.OID20703.v1	Lung cancer	5	1.34	1.13	1.58	0.000691312	151	44169	0.262401
ANGPTL4.Q9BY76.OID20703.v1	Lung cancer	6	1.28	1.1	1.49	0.00122039	187	44169	0.923856
ANGPTL4.Q9BY76.OID20703.v1	Lung cancer	7	1.21	1.05	1.39	0.00836289	217	44169	0.185139
ANGPTL4.Q9BY76.OID20703.v1	Lung cancer	8	1.18	1.04	1.34	0.0116217	259	44169	0.112943
ANGPTL4.Q9BY76.OID20703.v1	Lung cancer	9	1.19	1.05	1.34	0.00531578	287	44169	0.447189
ANGPTL4.Q9BY76.OID20703.v1	Lung cancer	10	1.18	1.05	1.33	0.00421844	313	44169	0.487482
ANGPTL4.Q9BY76.OID20703.v1	Lung cancer	11	1.15	1.03	1.29	0.0115236	343	44169	0.150208
ANGPTL4.Q9BY76.OID20703.v1	Lung cancer	12	1.16	1.04	1.29	0.00984131	353	44169	0.128596
ANGPTL4.Q9BY76.OID20703.v1	Lung cancer	13	1.16	1.03	1.29	0.0115096	355	44169	0.152318
ANGPTL4.Q9BY76.OID20703.v1	Lung cancer	14	1.16	1.03	1.29	0.0115096	355	44169	0.152318
ANGPTL4.Q9BY76.OID20703.v1	Lung cancer	15	1.16	1.03	1.29	0.0115096	355	44169	0.152318
ANGPTL4.Q9BY76.OID20703.v1	Lung cancer	16	1.16	1.03	1.29	0.0115096	355	44169	0.152318
ANGPTL4.Q9BY76.OID20703.v1	Lung cancer	17	1.16	1.03	1.29	0.0115096	355	44169	0.152318
CST7.O76096.OID20704.v1	Lung cancer	1	1.06	0.73	1.54	0.766795	29	44169	0.516075
CST7.O76096.OID20704.v1	Lung cancer	2	1.15	0.88	1.51	0.294769	57	44169	0.689331
CST7.O76096.OID20704.v1	Lung cancer	3	1.21	0.98	1.49	0.082457	92	44169	0.538515
CST7.O76096.OID20704.v1	Lung cancer	4	1.21	1.01	1.46	0.0440932	119	44169	0.66733
CST7.O76096.OID20704.v1	Lung cancer	5	1.25	1.06	1.47	0.00876743	151	44169	0.459164
CST7.O76096.OID20704.v1	Lung cancer	6	1.21	1.04	1.4	0.0140183	187	44169	0.893147
CST7.O76096.OID20704.v1	Lung cancer	7	1.25	1.09	1.44	0.00144824	217	44169	0.441917
CST7.O76096.OID20704.v1	Lung cancer	8	1.26	1.11	1.43	0.000348317	259	44169	0.39565
CST7.O76096.OID20704.v1	Lung cancer	9	1.24	1.1	1.4	0.000381541	287	44169	0.690104
CST7.O76096.OID20704.v1	Lung cancer	10	1.23	1.09	1.38	0.00052315	313	44169	0.48036
CST7.O76096.OID20704.v1	Lung cancer	11	1.22	1.1	1.37	0.000381887	343	44169	0.338558
CST7.O76096.OID20704.v1	Lung cancer	12	1.2	1.07	1.34	0.00163311	353	44169	0.0144537
CST7.O76096.OID20704.v1	Lung cancer	13	1.24	1.11	1.38	0.000168774	355	44169	0.395175
CST7.O76096.OID20704.v1	Lung cancer	14	1.24	1.11	1.38	0.000168774	355	44169	0.395175
CST7.O76096.OID20704.v1	Lung cancer	15	1.24	1.11	1.38	0.000168774	355	44169	0.395175
CST7.O76096.OID20704.v1	Lung cancer	16	1.24	1.11	1.38	0.000168774	355	44169	0.395175
CST7.O76096.OID20704.v1	Lung cancer	17	1.24	1.11	1.38	0.000168774	355	44169	0.395175
ERBB3.P21860.OID20705.v1	Lung cancer	1	1.01	0.69	1.5	0.9473	29	44169	0.24683
ERBB3.P21860.OID20705.v1	Lung cancer	2	0.99	0.75	1.3	0.918374	57	44169	0.557465
ERBB3.P21860.OID20705.v1	Lung cancer	3	1.04	0.83	1.29	0.748084	92	44169	0.542553
ERBB3.P21860.OID20705.v1	Lung cancer	4	0.99	0.81	1.19	0.884681	119	44169	0.127491
ERBB3.P21860.OID20705.v1	Lung cancer	5	0.98	0.82	1.16	0.781551	151	44169	0.139936
ERBB3.P21860.OID20705.v1	Lung cancer	6	0.99	0.85	1.16	0.923604	187	44169	0.545107
ERBB3.P21860.OID20705.v1	Lung cancer	7	1	0.86	1.15	0.951365	217	44169	0.938114
ERBB3.P21860.OID20705.v1	Lung cancer	8	1.04	0.91	1.18	0.573007	259	44169	0.368194
ERBB3.P21860.OID20705.v1	Lung cancer	9	1.02	0.91	1.16	0.705091	287	44169	0.733533
ERBB3.P21860.OID20705.v1	Lung cancer	10	1.04	0.92	1.17	0.521622	313	44169	0.521543
ERBB3.P21860.OID20705.v1	Lung cancer	11	1.01	0.9	1.13	0.823679	343	44169	0.0178404
ERBB3.P21860.OID20705.v1	Lung cancer	12	1.04	0.93	1.16	0.468373	353	44169	0.521464
ERBB3.P21860.OID20705.v1	Lung cancer	13	1.05	0.94	1.17	0.402031	355	44169	0.759563
ERBB3.P21860.OID20705.v1	Lung cancer	14	1.05	0.94	1.17	0.402031	355	44169	0.759563
ERBB3.P21860.OID20705.v1	Lung cancer	15	1.05	0.94	1.17	0.402031	355	44169	0.759563
ERBB3.P21860.OID20705.v1	Lung cancer	16	1.05	0.94	1.17	0.402031	355	44169	0.759563
ERBB3.P21860.OID20705.v1	Lung cancer	17	1.05	0.94	1.17	0.402031	355	44169	0.759563
NELL2.Q99435.OID20706.v1	Lung cancer	1	1.51	1.06	2.17	0.0236712	29	44169	0.194639
NELL2.Q99435.OID20706.v1	Lung cancer	2	1.2	0.93	1.55	0.16743	57	44169	0.035433
NELL2.Q99435.OID20706.v1	Lung cancer	3	1.15	0.94	1.41	0.185328	92	44169	0.288804
NELL2.Q99435.OID20706.v1	Lung cancer	4	1.12	0.94	1.34	0.200655	119	44169	0.369926
NELL2.Q99435.OID20706.v1	Lung cancer	5	1.01	0.87	1.19	0.855438	151	44169	0.0165548
NELL2.Q99435.OID20706.v1	Lung cancer	6	1.03	0.9	1.19	0.647084	187	44169	0.124268
NELL2.Q99435.OID20706.v1	Lung cancer	7	1.01	0.88	1.15	0.921263	217	44169	0.199218
NELL2.Q99435.OID20706.v1	Lung cancer	8	0.99	0.88	1.12	0.934365	259	44169	0.137905
NELL2.Q99435.OID20706.v1	Lung cancer	9	0.98	0.87	1.1	0.673947	287	44169	0.0768302
NELL2.Q99435.OID20706.v1	Lung cancer	10	0.96	0.86	1.08	0.504451	313	44169	0.22777
NELL2.Q99435.OID20706.v1	Lung cancer	11	0.96	0.86	1.07	0.445354	343	44169	0.942504
NELL2.Q99435.OID20706.v1	Lung cancer	12	0.96	0.86	1.07	0.444965	353	44169	0.403293
NELL2.Q99435.OID20706.v1	Lung cancer	13	0.96	0.86	1.06	0.401799	355	44169	0.947954
NELL2.Q99435.OID20706.v1	Lung cancer	14	0.96	0.86	1.06	0.401799	355	44169	0.947954
NELL2.Q99435.OID20706.v1	Lung cancer	15	0.96	0.86	1.06	0.401799	355	44169	0.947954
NELL2.Q99435.OID20706.v1	Lung cancer	16	0.96	0.86	1.06	0.401799	355	44169	0.947954
NELL2.Q99435.OID20706.v1	Lung cancer	17	0.96	0.86	1.06	0.401799	355	44169	0.947954
MANF.P55145.OID20707.v1	Lung cancer	1	1.17	0.81	1.7	0.390835	29	44169	0.76396
MANF.P55145.OID20707.v1	Lung cancer	2	1.12	0.87	1.46	0.379807	57	44169	0.930283
MANF.P55145.OID20707.v1	Lung cancer	3	1.09	0.89	1.33	0.415926	92	44169	0.270158
MANF.P55145.OID20707.v1	Lung cancer	4	1.05	0.88	1.26	0.581365	119	44169	0.172187
MANF.P55145.OID20707.v1	Lung cancer	5	1.03	0.88	1.2	0.757971	151	44169	0.171505
MANF.P55145.OID20707.v1	Lung cancer	6	0.99	0.86	1.14	0.871415	187	44169	0.0856713
MANF.P55145.OID20707.v1	Lung cancer	7	1.01	0.89	1.16	0.838558	217	44169	0.372796
MANF.P55145.OID20707.v1	Lung cancer	8	1.02	0.91	1.15	0.729092	259	44169	0.577815
MANF.P55145.OID20707.v1	Lung cancer	9	1.01	0.9	1.13	0.895376	287	44169	0.424544
MANF.P55145.OID20707.v1	Lung cancer	10	1.02	0.91	1.13	0.781658	313	44169	0.481521
MANF.P55145.OID20707.v1	Lung cancer	11	1.04	0.94	1.16	0.4509	343	44169	0.0448253
MANF.P55145.OID20707.v1	Lung cancer	12	1.04	0.94	1.16	0.405889	353	44169	0.399029
MANF.P55145.OID20707.v1	Lung cancer	13	0.99	0.9	1.1	0.899426	355	44169	0.00818939
MANF.P55145.OID20707.v1	Lung cancer	14	0.99	0.9	1.1	0.899426	355	44169	0.00818939
MANF.P55145.OID20707.v1	Lung cancer	15	0.99	0.9	1.1	0.899426	355	44169	0.00818939
MANF.P55145.OID20707.v1	Lung cancer	16	0.99	0.9	1.1	0.899426	355	44169	0.00818939
MANF.P55145.OID20707.v1	Lung cancer	17	0.99	0.9	1.1	0.899426	355	44169	0.00818939
LY6D.Q14210.OID20708.v1	Lung cancer	1	0.84	0.58	1.2	0.336362	29	44169	0.469648
LY6D.Q14210.OID20708.v1	Lung cancer	2	0.95	0.73	1.24	0.726852	57	44169	0.249372
LY6D.Q14210.OID20708.v1	Lung cancer	3	1.11	0.9	1.36	0.335032	92	44169	0.0351599
LY6D.Q14210.OID20708.v1	Lung cancer	4	1.08	0.9	1.3	0.398378	119	44169	0.324824
LY6D.Q14210.OID20708.v1	Lung cancer	5	1.15	0.98	1.35	0.0974768	151	44169	0.0593683
LY6D.Q14210.OID20708.v1	Lung cancer	6	1.14	0.98	1.32	0.0795592	187	44169	0.259602
LY6D.Q14210.OID20708.v1	Lung cancer	7	1.13	0.99	1.29	0.0777494	217	44169	0.516973
LY6D.Q14210.OID20708.v1	Lung cancer	8	1.1	0.97	1.24	0.139106	259	44169	0.766424
LY6D.Q14210.OID20708.v1	Lung cancer	9	1.1	0.98	1.24	0.112636	287	44169	0.853899
LY6D.Q14210.OID20708.v1	Lung cancer	10	1.1	0.98	1.23	0.101902	313	44169	0.223381
LY6D.Q14210.OID20708.v1	Lung cancer	11	1.1	0.99	1.22	0.0840234	343	44169	0.436604
LY6D.Q14210.OID20708.v1	Lung cancer	12	1.09	0.98	1.22	0.096892	353	44169	0.636859
LY6D.Q14210.OID20708.v1	Lung cancer	13	1.05	0.95	1.17	0.340602	355	44169	9.77858e-05
LY6D.Q14210.OID20708.v1	Lung cancer	14	1.05	0.95	1.17	0.340602	355	44169	9.77858e-05
LY6D.Q14210.OID20708.v1	Lung cancer	15	1.05	0.95	1.17	0.340602	355	44169	9.77858e-05
LY6D.Q14210.OID20708.v1	Lung cancer	16	1.05	0.95	1.17	0.340602	355	44169	9.77858e-05
LY6D.Q14210.OID20708.v1	Lung cancer	17	1.05	0.95	1.17	0.340602	355	44169	9.77858e-05
CCN2.P29279.OID20709.v1	Lung cancer	1	1.03	0.7	1.5	0.896662	29	44169	0.379197
CCN2.P29279.OID20709.v1	Lung cancer	2	1	0.76	1.3	0.980979	57	44169	0.981883
CCN2.P29279.OID20709.v1	Lung cancer	3	1.06	0.86	1.31	0.608953	92	44169	0.906572
CCN2.P29279.OID20709.v1	Lung cancer	4	1.06	0.88	1.28	0.530233	119	44169	0.978669
CCN2.P29279.OID20709.v1	Lung cancer	5	1.1	0.93	1.3	0.261027	151	44169	0.592978
CCN2.P29279.OID20709.v1	Lung cancer	6	1.11	0.95	1.28	0.180187	187	44169	0.579571
CCN2.P29279.OID20709.v1	Lung cancer	7	1.11	0.97	1.27	0.13324	217	44169	0.623973
CCN2.P29279.OID20709.v1	Lung cancer	8	1.11	0.98	1.26	0.0983852	259	44169	0.791165
CCN2.P29279.OID20709.v1	Lung cancer	9	1.11	0.98	1.25	0.093441	287	44169	0.957977
CCN2.P29279.OID20709.v1	Lung cancer	10	1.11	0.99	1.24	0.0791731	313	44169	0.551805
CCN2.P29279.OID20709.v1	Lung cancer	11	1.09	0.98	1.22	0.103048	343	44169	0.108033
CCN2.P29279.OID20709.v1	Lung cancer	12	1.1	0.98	1.22	0.0968277	353	44169	0.990286
CCN2.P29279.OID20709.v1	Lung cancer	13	1.07	0.96	1.2	0.205903	355	44169	0.00702713
CCN2.P29279.OID20709.v1	Lung cancer	14	1.07	0.96	1.2	0.205903	355	44169	0.00702713
CCN2.P29279.OID20709.v1	Lung cancer	15	1.07	0.96	1.2	0.205903	355	44169	0.00702713
CCN2.P29279.OID20709.v1	Lung cancer	16	1.07	0.96	1.2	0.205903	355	44169	0.00702713
CCN2.P29279.OID20709.v1	Lung cancer	17	1.07	0.96	1.2	0.205903	355	44169	0.00702713
GLOD4.Q9HC38.OID20710.v1	Lung cancer	1	1.23	0.85	1.79	0.277336	29	44169	0.568469
GLOD4.Q9HC38.OID20710.v1	Lung cancer	2	1.24	0.95	1.61	0.113608	57	44169	0.64384
GLOD4.Q9HC38.OID20710.v1	Lung cancer	3	1.18	0.96	1.45	0.118212	92	44169	0.490385
GLOD4.Q9HC38.OID20710.v1	Lung cancer	4	1.08	0.9	1.3	0.412597	119	44169	0.0983765
GLOD4.Q9HC38.OID20710.v1	Lung cancer	5	1.05	0.89	1.23	0.563111	151	44169	0.0975531
GLOD4.Q9HC38.OID20710.v1	Lung cancer	6	1.03	0.89	1.19	0.696362	187	44169	0.109066
GLOD4.Q9HC38.OID20710.v1	Lung cancer	7	1.05	0.92	1.2	0.497773	217	44169	0.289697
GLOD4.Q9HC38.OID20710.v1	Lung cancer	8	1.08	0.95	1.22	0.251313	259	44169	0.838573
GLOD4.Q9HC38.OID20710.v1	Lung cancer	9	1.08	0.96	1.21	0.228158	287	44169	0.981181
GLOD4.Q9HC38.OID20710.v1	Lung cancer	10	1.05	0.93	1.17	0.442113	313	44169	0.493255
GLOD4.Q9HC38.OID20710.v1	Lung cancer	11	1.07	0.96	1.19	0.213828	343	44169	0.196166
GLOD4.Q9HC38.OID20710.v1	Lung cancer	12	1.05	0.94	1.17	0.366159	353	44169	0.673606
GLOD4.Q9HC38.OID20710.v1	Lung cancer	13	1.03	0.93	1.15	0.55219	355	44169	0.0626787
GLOD4.Q9HC38.OID20710.v1	Lung cancer	14	1.03	0.93	1.15	0.55219	355	44169	0.0626787
GLOD4.Q9HC38.OID20710.v1	Lung cancer	15	1.03	0.93	1.15	0.55219	355	44169	0.0626787
GLOD4.Q9HC38.OID20710.v1	Lung cancer	16	1.03	0.93	1.15	0.55219	355	44169	0.0626787
GLOD4.Q9HC38.OID20710.v1	Lung cancer	17	1.03	0.93	1.15	0.55219	355	44169	0.0626787
MGLL.Q99685.OID20711.v1	Lung cancer	1	1.22	0.85	1.76	0.288943	29	44169	0.207236
MGLL.Q99685.OID20711.v1	Lung cancer	2	1.12	0.87	1.46	0.3767	57	44169	0.945696
MGLL.Q99685.OID20711.v1	Lung cancer	3	1.08	0.88	1.33	0.444393	92	44169	0.236728
MGLL.Q99685.OID20711.v1	Lung cancer	4	1.02	0.86	1.22	0.791916	119	44169	0.0766882
MGLL.Q99685.OID20711.v1	Lung cancer	5	1	0.85	1.17	0.980484	151	44169	0.0944072
MGLL.Q99685.OID20711.v1	Lung cancer	6	0.95	0.82	1.09	0.461998	187	44169	0.0237385
MGLL.Q99685.OID20711.v1	Lung cancer	7	0.97	0.85	1.1	0.61092	217	44169	0.158849
MGLL.Q99685.OID20711.v1	Lung cancer	8	0.98	0.87	1.11	0.783432	259	44169	0.489019
MGLL.Q99685.OID20711.v1	Lung cancer	9	0.98	0.87	1.1	0.717085	287	44169	0.547726
MGLL.Q99685.OID20711.v1	Lung cancer	10	0.98	0.88	1.1	0.785559	313	44169	0.491055
MGLL.Q99685.OID20711.v1	Lung cancer	11	1.01	0.91	1.12	0.880863	343	44169	0.294289
MGLL.Q99685.OID20711.v1	Lung cancer	12	1.02	0.92	1.13	0.677935	353	44169	0.210995
MGLL.Q99685.OID20711.v1	Lung cancer	13	0.97	0.88	1.08	0.586346	355	44169	0.0247315
MGLL.Q99685.OID20711.v1	Lung cancer	14	0.97	0.88	1.08	0.586346	355	44169	0.0247315
MGLL.Q99685.OID20711.v1	Lung cancer	15	0.97	0.88	1.08	0.586346	355	44169	0.0247315
MGLL.Q99685.OID20711.v1	Lung cancer	16	0.97	0.88	1.08	0.586346	355	44169	0.0247315
MGLL.Q99685.OID20711.v1	Lung cancer	17	0.97	0.88	1.08	0.586346	355	44169	0.0247315
DNER.Q8NFT8.OID20712.v1	Lung cancer	1	1.01	0.69	1.48	0.963964	29	44169	0.469663
DNER.Q8NFT8.OID20712.v1	Lung cancer	2	0.9	0.68	1.19	0.454932	57	44169	0.31433
DNER.Q8NFT8.OID20712.v1	Lung cancer	3	0.79	0.64	0.98	0.0326591	92	44169	0.157117
DNER.Q8NFT8.OID20712.v1	Lung cancer	4	0.8	0.66	0.97	0.0215517	119	44169	0.732206
DNER.Q8NFT8.OID20712.v1	Lung cancer	5	0.79	0.66	0.93	0.00535252	151	44169	0.43482
DNER.Q8NFT8.OID20712.v1	Lung cancer	6	0.86	0.74	1	0.0483858	187	44169	0.354365
DNER.Q8NFT8.OID20712.v1	Lung cancer	7	0.89	0.78	1.03	0.117987	217	44169	0.0991133
DNER.Q8NFT8.OID20712.v1	Lung cancer	8	0.91	0.8	1.03	0.146366	259	44169	0.0344119
DNER.Q8NFT8.OID20712.v1	Lung cancer	9	0.89	0.79	1	0.0572575	287	44169	0.358006
DNER.Q8NFT8.OID20712.v1	Lung cancer	10	0.87	0.77	0.98	0.0175914	313	44169	0.281246
DNER.Q8NFT8.OID20712.v1	Lung cancer	11	0.88	0.78	0.98	0.0250237	343	44169	0.234011
DNER.Q8NFT8.OID20712.v1	Lung cancer	12	0.88	0.79	0.98	0.0255596	353	44169	0.379277
DNER.Q8NFT8.OID20712.v1	Lung cancer	13	0.88	0.79	0.99	0.0270981	355	44169	0.346308
DNER.Q8NFT8.OID20712.v1	Lung cancer	14	0.88	0.79	0.99	0.0270981	355	44169	0.346308
DNER.Q8NFT8.OID20712.v1	Lung cancer	15	0.88	0.79	0.99	0.0270981	355	44169	0.346308
DNER.Q8NFT8.OID20712.v1	Lung cancer	16	0.88	0.79	0.99	0.0270981	355	44169	0.346308
DNER.Q8NFT8.OID20712.v1	Lung cancer	17	0.88	0.79	0.99	0.0270981	355	44169	0.346308
BTN2A1.Q7KYR7.OID20713.v1	Lung cancer	1	0.85	0.58	1.23	0.38619	29	44169	0.870673
BTN2A1.Q7KYR7.OID20713.v1	Lung cancer	2	0.97	0.74	1.27	0.840172	57	44169	0.282966
BTN2A1.Q7KYR7.OID20713.v1	Lung cancer	3	1.19	0.96	1.47	0.118379	92	44169	0.0224502
BTN2A1.Q7KYR7.OID20713.v1	Lung cancer	4	1.15	0.96	1.39	0.137341	119	44169	0.241783
BTN2A1.Q7KYR7.OID20713.v1	Lung cancer	5	1.25	1.05	1.48	0.0103134	151	44169	0.0303855
BTN2A1.Q7KYR7.OID20713.v1	Lung cancer	6	1.2	1.03	1.4	0.0161592	187	44169	0.441328
BTN2A1.Q7KYR7.OID20713.v1	Lung cancer	7	1.16	1.01	1.34	0.0361312	217	44169	0.916686
BTN2A1.Q7KYR7.OID20713.v1	Lung cancer	8	1.13	1	1.29	0.0593979	259	44169	0.342729
BTN2A1.Q7KYR7.OID20713.v1	Lung cancer	9	1.12	0.99	1.27	0.0606988	287	44169	0.404333
BTN2A1.Q7KYR7.OID20713.v1	Lung cancer	10	1.14	1.01	1.28	0.0304235	313	44169	0.17978
BTN2A1.Q7KYR7.OID20713.v1	Lung cancer	11	1.14	1.02	1.28	0.0170769	343	44169	0.22643
BTN2A1.Q7KYR7.OID20713.v1	Lung cancer	12	1.12	1.01	1.25	0.0325637	353	44169	0.553537
BTN2A1.Q7KYR7.OID20713.v1	Lung cancer	13	1.15	1.04	1.28	0.00911001	355	44169	0.383718
BTN2A1.Q7KYR7.OID20713.v1	Lung cancer	14	1.15	1.04	1.28	0.00911001	355	44169	0.383718
BTN2A1.Q7KYR7.OID20713.v1	Lung cancer	15	1.15	1.04	1.28	0.00911001	355	44169	0.383718
BTN2A1.Q7KYR7.OID20713.v1	Lung cancer	16	1.15	1.04	1.28	0.00911001	355	44169	0.383718
BTN2A1.Q7KYR7.OID20713.v1	Lung cancer	17	1.15	1.04	1.28	0.00911001	355	44169	0.383718
SHMT1.P34896.OID20714.v1	Lung cancer	1	1.21	0.83	1.75	0.319591	29	44169	0.763304
SHMT1.P34896.OID20714.v1	Lung cancer	2	1.04	0.8	1.35	0.786465	57	44169	0.296403
SHMT1.P34896.OID20714.v1	Lung cancer	3	1.13	0.92	1.39	0.234526	92	44169	0.839521
SHMT1.P34896.OID20714.v1	Lung cancer	4	1.05	0.88	1.26	0.587548	119	44169	0.161628
SHMT1.P34896.OID20714.v1	Lung cancer	5	0.98	0.83	1.15	0.778228	151	44169	0.0405309
SHMT1.P34896.OID20714.v1	Lung cancer	6	0.93	0.8	1.07	0.325845	187	44169	0.0142589
SHMT1.P34896.OID20714.v1	Lung cancer	7	0.94	0.82	1.07	0.354128	217	44169	0.0597166
SHMT1.P34896.OID20714.v1	Lung cancer	8	0.93	0.82	1.05	0.229224	259	44169	0.0585408
SHMT1.P34896.OID20714.v1	Lung cancer	9	0.92	0.82	1.04	0.190275	287	44169	0.147406
SHMT1.P34896.OID20714.v1	Lung cancer	10	0.93	0.83	1.04	0.17875	313	44169	0.988128
SHMT1.P34896.OID20714.v1	Lung cancer	11	0.96	0.86	1.07	0.476025	343	44169	0.0445737
SHMT1.P34896.OID20714.v1	Lung cancer	12	0.97	0.87	1.08	0.613684	353	44169	0.0159335
SHMT1.P34896.OID20714.v1	Lung cancer	13	0.95	0.85	1.05	0.319677	355	44169	0.643899
SHMT1.P34896.OID20714.v1	Lung cancer	14	0.95	0.85	1.05	0.319677	355	44169	0.643899
SHMT1.P34896.OID20714.v1	Lung cancer	15	0.95	0.85	1.05	0.319677	355	44169	0.643899
SHMT1.P34896.OID20714.v1	Lung cancer	16	0.95	0.85	1.05	0.319677	355	44169	0.643899
SHMT1.P34896.OID20714.v1	Lung cancer	17	0.95	0.85	1.05	0.319677	355	44169	0.643899
FGF19.O95750.OID20715.v1	Lung cancer	1	0.9	0.62	1.3	0.579698	29	44169	0.196188
FGF19.O95750.OID20715.v1	Lung cancer	2	1.07	0.82	1.39	0.603695	57	44169	0.516306
FGF19.O95750.OID20715.v1	Lung cancer	3	1.11	0.9	1.36	0.335642	92	44169	0.594775
FGF19.O95750.OID20715.v1	Lung cancer	4	1.02	0.85	1.23	0.795097	119	44169	0.471938
FGF19.O95750.OID20715.v1	Lung cancer	5	1.08	0.91	1.27	0.372589	151	44169	0.895713
FGF19.O95750.OID20715.v1	Lung cancer	6	1.04	0.9	1.2	0.601347	187	44169	0.564788
FGF19.O95750.OID20715.v1	Lung cancer	7	1.03	0.9	1.19	0.625004	217	44169	0.655422
FGF19.O95750.OID20715.v1	Lung cancer	8	1.01	0.9	1.15	0.826567	259	44169	0.687211
FGF19.O95750.OID20715.v1	Lung cancer	9	1.02	0.91	1.15	0.751523	287	44169	0.748938
FGF19.O95750.OID20715.v1	Lung cancer	10	1.03	0.92	1.15	0.631543	313	44169	0.337968
FGF19.O95750.OID20715.v1	Lung cancer	11	1.04	0.93	1.16	0.526147	343	44169	0.234312
FGF19.O95750.OID20715.v1	Lung cancer	12	1.01	0.91	1.13	0.802271	353	44169	0.460444
FGF19.O95750.OID20715.v1	Lung cancer	13	1.07	0.96	1.19	0.228006	355	44169	0.0281535
FGF19.O95750.OID20715.v1	Lung cancer	14	1.07	0.96	1.19	0.228006	355	44169	0.0281535
FGF19.O95750.OID20715.v1	Lung cancer	15	1.07	0.96	1.19	0.228006	355	44169	0.0281535
FGF19.O95750.OID20715.v1	Lung cancer	16	1.07	0.96	1.19	0.228006	355	44169	0.0281535
FGF19.O95750.OID20715.v1	Lung cancer	17	1.07	0.96	1.19	0.228006	355	44169	0.0281535
CD58.P19256.OID20716.v1	Lung cancer	1	0.79	0.55	1.15	0.223055	29	44169	0.50682
CD58.P19256.OID20716.v1	Lung cancer	2	0.94	0.72	1.22	0.63094	57	44169	0.210111
CD58.P19256.OID20716.v1	Lung cancer	3	1	0.81	1.23	0.995922	92	44169	0.1824
CD58.P19256.OID20716.v1	Lung cancer	4	0.94	0.78	1.13	0.51261	119	44169	0.844238
CD58.P19256.OID20716.v1	Lung cancer	5	0.94	0.8	1.1	0.440572	151	44169	0.833846
CD58.P19256.OID20716.v1	Lung cancer	6	0.94	0.81	1.09	0.417844	187	44169	0.716607
CD58.P19256.OID20716.v1	Lung cancer	7	0.94	0.82	1.08	0.383057	217	44169	0.779773
CD58.P19256.OID20716.v1	Lung cancer	8	0.95	0.84	1.08	0.422926	259	44169	0.862196
CD58.P19256.OID20716.v1	Lung cancer	9	0.95	0.84	1.07	0.370366	287	44169	0.87373
CD58.P19256.OID20716.v1	Lung cancer	10	0.92	0.82	1.03	0.139689	313	44169	0.943095
CD58.P19256.OID20716.v1	Lung cancer	11	0.93	0.84	1.04	0.198856	343	44169	0.233906
CD58.P19256.OID20716.v1	Lung cancer	12	0.95	0.85	1.05	0.316747	353	44169	0.0539153
CD58.P19256.OID20716.v1	Lung cancer	13	0.95	0.86	1.06	0.38084	355	44169	0.00581954
CD58.P19256.OID20716.v1	Lung cancer	14	0.95	0.86	1.06	0.38084	355	44169	0.00581954
CD58.P19256.OID20716.v1	Lung cancer	15	0.95	0.86	1.06	0.38084	355	44169	0.00581954
CD58.P19256.OID20716.v1	Lung cancer	16	0.95	0.86	1.06	0.38084	355	44169	0.00581954
CD58.P19256.OID20716.v1	Lung cancer	17	0.95	0.86	1.06	0.38084	355	44169	0.00581954
PTPN6.P29350.OID20717.v1	Lung cancer	1	1.33	0.92	1.92	0.132533	29	44169	0.162446
PTPN6.P29350.OID20717.v1	Lung cancer	2	1.22	0.94	1.58	0.141071	57	44169	0.882987
PTPN6.P29350.OID20717.v1	Lung cancer	3	1.15	0.94	1.41	0.187257	92	44169	0.24388
PTPN6.P29350.OID20717.v1	Lung cancer	4	1.07	0.9	1.28	0.450925	119	44169	0.0675352
PTPN6.P29350.OID20717.v1	Lung cancer	5	1.04	0.89	1.22	0.619947	151	44169	0.0791755
PTPN6.P29350.OID20717.v1	Lung cancer	6	0.99	0.86	1.14	0.904862	187	44169	0.0258917
PTPN6.P29350.OID20717.v1	Lung cancer	7	1.02	0.89	1.16	0.823702	217	44169	0.191447
PTPN6.P29350.OID20717.v1	Lung cancer	8	1.04	0.92	1.17	0.564679	259	44169	0.689423
PTPN6.P29350.OID20717.v1	Lung cancer	9	1.02	0.91	1.15	0.724356	287	44169	0.491148
PTPN6.P29350.OID20717.v1	Lung cancer	10	1.03	0.92	1.15	0.614675	313	44169	0.336808
PTPN6.P29350.OID20717.v1	Lung cancer	11	1.07	0.96	1.19	0.216597	343	44169	0.0345739
PTPN6.P29350.OID20717.v1	Lung cancer	12	1.07	0.97	1.18	0.200989	353	44169	0.410884
PTPN6.P29350.OID20717.v1	Lung cancer	13	1.01	0.92	1.12	0.792511	355	44169	0.0104047
PTPN6.P29350.OID20717.v1	Lung cancer	14	1.01	0.92	1.12	0.792511	355	44169	0.0104047
PTPN6.P29350.OID20717.v1	Lung cancer	15	1.01	0.92	1.12	0.792511	355	44169	0.0104047
PTPN6.P29350.OID20717.v1	Lung cancer	16	1.01	0.92	1.12	0.792511	355	44169	0.0104047
PTPN6.P29350.OID20717.v1	Lung cancer	17	1.01	0.92	1.12	0.792511	355	44169	0.0104047
HSPA1A.P0DMV8.OID20718.v1	Lung cancer	1	1.07	0.74	1.56	0.716241	29	44169	0.260859
HSPA1A.P0DMV8.OID20718.v1	Lung cancer	2	1.11	0.85	1.45	0.436147	57	44169	0.421618
HSPA1A.P0DMV8.OID20718.v1	Lung cancer	3	1.1	0.9	1.36	0.357813	92	44169	0.636397
HSPA1A.P0DMV8.OID20718.v1	Lung cancer	4	1.03	0.86	1.24	0.722622	119	44169	0.176323
HSPA1A.P0DMV8.OID20718.v1	Lung cancer	5	1	0.85	1.18	0.995068	151	44169	0.145287
HSPA1A.P0DMV8.OID20718.v1	Lung cancer	6	0.97	0.84	1.13	0.719883	187	44169	0.115415
HSPA1A.P0DMV8.OID20718.v1	Lung cancer	7	1	0.87	1.14	0.977206	217	44169	0.396848
HSPA1A.P0DMV8.OID20718.v1	Lung cancer	8	1.01	0.89	1.14	0.893987	259	44169	0.544448
HSPA1A.P0DMV8.OID20718.v1	Lung cancer	9	1.01	0.9	1.14	0.84647	287	44169	0.872751
HSPA1A.P0DMV8.OID20718.v1	Lung cancer	10	0.99	0.89	1.11	0.921563	313	44169	0.472254
HSPA1A.P0DMV8.OID20718.v1	Lung cancer	11	1.02	0.92	1.13	0.73053	343	44169	0.214126
HSPA1A.P0DMV8.OID20718.v1	Lung cancer	12	1	0.9	1.12	0.936594	353	44169	0.54342
HSPA1A.P0DMV8.OID20718.v1	Lung cancer	13	0.98	0.88	1.08	0.642576	355	44169	0.000752453
HSPA1A.P0DMV8.OID20718.v1	Lung cancer	14	0.98	0.88	1.08	0.642576	355	44169	0.000752453
HSPA1A.P0DMV8.OID20718.v1	Lung cancer	15	0.98	0.88	1.08	0.642576	355	44169	0.000752453
HSPA1A.P0DMV8.OID20718.v1	Lung cancer	16	0.98	0.88	1.08	0.642576	355	44169	0.000752453
HSPA1A.P0DMV8.OID20718.v1	Lung cancer	17	0.98	0.88	1.08	0.642576	355	44169	0.000752453
CSF1.P09603.OID20719.v1	Lung cancer	1	1.03	0.7	1.52	0.86657	29	44169	0.467448
CSF1.P09603.OID20719.v1	Lung cancer	2	1.27	0.96	1.68	0.0924859	57	44169	0.0463148
CSF1.P09603.OID20719.v1	Lung cancer	3	1.33	1.06	1.65	0.0123183	92	44169	0.234914
CSF1.P09603.OID20719.v1	Lung cancer	4	1.3	1.07	1.57	0.00873733	119	44169	0.608432
CSF1.P09603.OID20719.v1	Lung cancer	5	1.32	1.11	1.57	0.00156043	151	44169	0.435606
CSF1.P09603.OID20719.v1	Lung cancer	6	1.28	1.09	1.49	0.00202881	187	44169	0.914772
CSF1.P09603.OID20719.v1	Lung cancer	7	1.29	1.11	1.49	0.000632206	217	44169	0.898448
CSF1.P09603.OID20719.v1	Lung cancer	8	1.25	1.1	1.43	0.000770805	259	44169	0.505044
CSF1.P09603.OID20719.v1	Lung cancer	9	1.25	1.1	1.41	0.000573727	287	44169	0.731093
CSF1.P09603.OID20719.v1	Lung cancer	10	1.23	1.09	1.38	0.00068604	313	44169	0.629734
CSF1.P09603.OID20719.v1	Lung cancer	11	1.22	1.09	1.37	0.000525278	343	44169	0.877395
CSF1.P09603.OID20719.v1	Lung cancer	12	1.21	1.08	1.36	0.000797719	353	44169	0.250006
CSF1.P09603.OID20719.v1	Lung cancer	13	1.21	1.08	1.35	0.00119524	355	44169	0.0417097
CSF1.P09603.OID20719.v1	Lung cancer	14	1.21	1.08	1.35	0.00119524	355	44169	0.0417097
CSF1.P09603.OID20719.v1	Lung cancer	15	1.21	1.08	1.35	0.00119524	355	44169	0.0417097
CSF1.P09603.OID20719.v1	Lung cancer	16	1.21	1.08	1.35	0.00119524	355	44169	0.0417097
CSF1.P09603.OID20719.v1	Lung cancer	17	1.21	1.08	1.35	0.00119524	355	44169	0.0417097
SPINT2.O43291.OID20720.v1	Lung cancer	1	1.13	0.78	1.65	0.516198	29	44169	0.341254
SPINT2.O43291.OID20720.v1	Lung cancer	2	1.12	0.86	1.47	0.395427	57	44169	0.468116
SPINT2.O43291.OID20720.v1	Lung cancer	3	1.22	0.99	1.5	0.0674576	92	44169	0.867936
SPINT2.O43291.OID20720.v1	Lung cancer	4	1.2	0.99	1.44	0.056568	119	44169	0.896013
SPINT2.O43291.OID20720.v1	Lung cancer	5	1.2	1.02	1.42	0.0271703	151	44169	0.997712
SPINT2.O43291.OID20720.v1	Lung cancer	6	1.14	0.99	1.32	0.0777581	187	44169	0.300329
SPINT2.O43291.OID20720.v1	Lung cancer	7	1.13	0.99	1.3	0.0754987	217	44169	0.249078
SPINT2.O43291.OID20720.v1	Lung cancer	8	1.12	0.99	1.28	0.0674103	259	44169	0.339972
SPINT2.O43291.OID20720.v1	Lung cancer	9	1.11	0.98	1.25	0.0984558	287	44169	0.185956
SPINT2.O43291.OID20720.v1	Lung cancer	10	1.12	1	1.25	0.0561478	313	44169	0.41913
SPINT2.O43291.OID20720.v1	Lung cancer	11	1.12	1	1.25	0.0412052	343	44169	0.440626
SPINT2.O43291.OID20720.v1	Lung cancer	12	1.1	0.99	1.23	0.0739359	353	44169	0.428878
SPINT2.O43291.OID20720.v1	Lung cancer	13	1.09	0.97	1.21	0.139277	355	44169	0.0058639
SPINT2.O43291.OID20720.v1	Lung cancer	14	1.09	0.97	1.21	0.139277	355	44169	0.0058639
SPINT2.O43291.OID20720.v1	Lung cancer	15	1.09	0.97	1.21	0.139277	355	44169	0.0058639
SPINT2.O43291.OID20720.v1	Lung cancer	16	1.09	0.97	1.21	0.139277	355	44169	0.0058639
SPINT2.O43291.OID20720.v1	Lung cancer	17	1.09	0.97	1.21	0.139277	355	44169	0.0058639
CKMT1A_CKMT1B.P12532.OID20721.v1	Lung cancer	1	1.13	0.79	1.62	0.504231	29	44169	0.179953
CKMT1A_CKMT1B.P12532.OID20721.v1	Lung cancer	2	1.04	0.81	1.35	0.743441	57	44169	0.686755
CKMT1A_CKMT1B.P12532.OID20721.v1	Lung cancer	3	0.94	0.77	1.15	0.539302	92	44169	0.458645
CKMT1A_CKMT1B.P12532.OID20721.v1	Lung cancer	4	0.89	0.75	1.06	0.207576	119	44169	0.218545
CKMT1A_CKMT1B.P12532.OID20721.v1	Lung cancer	5	0.91	0.78	1.07	0.257711	151	44169	0.543483
CKMT1A_CKMT1B.P12532.OID20721.v1	Lung cancer	6	0.92	0.8	1.06	0.253402	187	44169	0.832592
CKMT1A_CKMT1B.P12532.OID20721.v1	Lung cancer	7	0.97	0.85	1.1	0.603112	217	44169	0.305045
CKMT1A_CKMT1B.P12532.OID20721.v1	Lung cancer	8	0.96	0.85	1.08	0.52065	259	44169	0.419477
CKMT1A_CKMT1B.P12532.OID20721.v1	Lung cancer	9	0.95	0.85	1.07	0.418057	287	44169	0.690646
CKMT1A_CKMT1B.P12532.OID20721.v1	Lung cancer	10	0.95	0.85	1.05	0.304556	313	44169	0.141436
CKMT1A_CKMT1B.P12532.OID20721.v1	Lung cancer	11	0.93	0.84	1.03	0.18366	343	44169	0.228234
CKMT1A_CKMT1B.P12532.OID20721.v1	Lung cancer	12	0.94	0.85	1.04	0.260233	353	44169	0.625619
CKMT1A_CKMT1B.P12532.OID20721.v1	Lung cancer	13	0.98	0.89	1.08	0.696314	355	44169	0.000915914
CKMT1A_CKMT1B.P12532.OID20721.v1	Lung cancer	14	0.98	0.89	1.08	0.696314	355	44169	0.000915914
CKMT1A_CKMT1B.P12532.OID20721.v1	Lung cancer	15	0.98	0.89	1.08	0.696314	355	44169	0.000915914
CKMT1A_CKMT1B.P12532.OID20721.v1	Lung cancer	16	0.98	0.89	1.08	0.696314	355	44169	0.000915914
CKMT1A_CKMT1B.P12532.OID20721.v1	Lung cancer	17	0.98	0.89	1.08	0.696314	355	44169	0.000915914
FIS1.Q9Y3D6.OID20722.v1	Lung cancer	1	1.21	0.84	1.75	0.306339	29	44169	0.108656
FIS1.Q9Y3D6.OID20722.v1	Lung cancer	2	1.18	0.91	1.54	0.204583	57	44169	0.679744
FIS1.Q9Y3D6.OID20722.v1	Lung cancer	3	1.2	0.98	1.48	0.075131	92	44169	0.707194
FIS1.Q9Y3D6.OID20722.v1	Lung cancer	4	1.11	0.93	1.33	0.257215	119	44169	0.124016
FIS1.Q9Y3D6.OID20722.v1	Lung cancer	5	1.09	0.93	1.28	0.28512	151	44169	0.15605
FIS1.Q9Y3D6.OID20722.v1	Lung cancer	6	1.03	0.9	1.19	0.644664	187	44169	0.0351535
FIS1.Q9Y3D6.OID20722.v1	Lung cancer	7	1.05	0.91	1.19	0.51555	217	44169	0.117775
FIS1.Q9Y3D6.OID20722.v1	Lung cancer	8	1.04	0.92	1.17	0.579815	259	44169	0.167263
FIS1.Q9Y3D6.OID20722.v1	Lung cancer	9	1.02	0.91	1.15	0.71071	287	44169	0.11342
FIS1.Q9Y3D6.OID20722.v1	Lung cancer	10	1.02	0.91	1.14	0.710065	313	44169	0.847709
FIS1.Q9Y3D6.OID20722.v1	Lung cancer	11	1.05	0.94	1.16	0.398578	343	44169	0.0736301
FIS1.Q9Y3D6.OID20722.v1	Lung cancer	12	1.03	0.93	1.14	0.601172	353	44169	0.462038
FIS1.Q9Y3D6.OID20722.v1	Lung cancer	13	1	0.9	1.11	0.961584	355	44169	0.00175223
FIS1.Q9Y3D6.OID20722.v1	Lung cancer	14	1	0.9	1.11	0.961584	355	44169	0.00175223
FIS1.Q9Y3D6.OID20722.v1	Lung cancer	15	1	0.9	1.11	0.961584	355	44169	0.00175223
FIS1.Q9Y3D6.OID20722.v1	Lung cancer	16	1	0.9	1.11	0.961584	355	44169	0.00175223
FIS1.Q9Y3D6.OID20722.v1	Lung cancer	17	1	0.9	1.11	0.961584	355	44169	0.00175223
SCGB3A2.Q96PL1.OID20723.v1	Lung cancer	1	1.6	1.09	2.36	0.0176254	29	44169	0.393305
SCGB3A2.Q96PL1.OID20723.v1	Lung cancer	2	1.92	1.46	2.53	3.50437e-06	57	44169	0.266977
SCGB3A2.Q96PL1.OID20723.v1	Lung cancer	3	1.86	1.5	2.32	2.76517e-08	92	44169	0.661548
SCGB3A2.Q96PL1.OID20723.v1	Lung cancer	4	1.68	1.38	2.05	2.69733e-07	119	44169	0.304097
SCGB3A2.Q96PL1.OID20723.v1	Lung cancer	5	1.64	1.38	1.96	2.81393e-08	151	44169	0.390897
SCGB3A2.Q96PL1.OID20723.v1	Lung cancer	6	1.56	1.33	1.82	4.41565e-08	187	44169	0.277808
SCGB3A2.Q96PL1.OID20723.v1	Lung cancer	7	1.48	1.28	1.72	1.87454e-07	217	44169	0.121664
SCGB3A2.Q96PL1.OID20723.v1	Lung cancer	8	1.49	1.3	1.71	9.70999e-09	259	44169	0.865353
SCGB3A2.Q96PL1.OID20723.v1	Lung cancer	9	1.4	1.23	1.6	3.31642e-07	287	44169	0.0514427
SCGB3A2.Q96PL1.OID20723.v1	Lung cancer	10	1.34	1.18	1.52	4.99445e-06	313	44169	0.171509
SCGB3A2.Q96PL1.OID20723.v1	Lung cancer	11	1.32	1.17	1.48	3.82281e-06	343	44169	0.761523
SCGB3A2.Q96PL1.OID20723.v1	Lung cancer	12	1.3	1.16	1.47	1.40061e-05	353	44169	0.316061
SCGB3A2.Q96PL1.OID20723.v1	Lung cancer	13	1.31	1.17	1.48	7.3697e-06	355	44169	0.00229075
SCGB3A2.Q96PL1.OID20723.v1	Lung cancer	14	1.31	1.17	1.48	7.3697e-06	355	44169	0.00229075
SCGB3A2.Q96PL1.OID20723.v1	Lung cancer	15	1.31	1.17	1.48	7.3697e-06	355	44169	0.00229075
SCGB3A2.Q96PL1.OID20723.v1	Lung cancer	16	1.31	1.17	1.48	7.3697e-06	355	44169	0.00229075
SCGB3A2.Q96PL1.OID20723.v1	Lung cancer	17	1.31	1.17	1.48	7.3697e-06	355	44169	0.00229075
CD40.P25942.OID20724.v1	Lung cancer	1	1.37	0.94	2.01	0.101366	29	44169	0.652967
CD40.P25942.OID20724.v1	Lung cancer	2	1.24	0.95	1.63	0.115382	57	44169	0.720151
CD40.P25942.OID20724.v1	Lung cancer	3	1.26	1.02	1.55	0.03576	92	44169	0.505536
CD40.P25942.OID20724.v1	Lung cancer	4	1.19	0.98	1.43	0.0722658	119	44169	0.176805
CD40.P25942.OID20724.v1	Lung cancer	5	1.18	1	1.39	0.0533	151	44169	0.266791
CD40.P25942.OID20724.v1	Lung cancer	6	1.09	0.94	1.27	0.240459	187	44169	0.0230677
CD40.P25942.OID20724.v1	Lung cancer	7	1.09	0.95	1.25	0.218243	217	44169	0.0464689
CD40.P25942.OID20724.v1	Lung cancer	8	1.08	0.95	1.22	0.241722	259	44169	0.0677668
CD40.P25942.OID20724.v1	Lung cancer	9	1.08	0.96	1.22	0.208077	287	44169	0.18876
CD40.P25942.OID20724.v1	Lung cancer	10	1.1	0.98	1.23	0.121673	313	44169	0.292367
CD40.P25942.OID20724.v1	Lung cancer	11	1.11	1	1.24	0.057601	343	44169	0.10645
CD40.P25942.OID20724.v1	Lung cancer	12	1.09	0.98	1.21	0.119719	353	44169	0.785638
CD40.P25942.OID20724.v1	Lung cancer	13	1.07	0.96	1.19	0.244691	355	44169	0.0238881
CD40.P25942.OID20724.v1	Lung cancer	14	1.07	0.96	1.19	0.244691	355	44169	0.0238881
CD40.P25942.OID20724.v1	Lung cancer	15	1.07	0.96	1.19	0.244691	355	44169	0.0238881
CD40.P25942.OID20724.v1	Lung cancer	16	1.07	0.96	1.19	0.244691	355	44169	0.0238881
CD40.P25942.OID20724.v1	Lung cancer	17	1.07	0.96	1.19	0.244691	355	44169	0.0238881
OMD.Q99983.OID20725.v1	Lung cancer	1	0.83	0.56	1.21	0.325821	29	44169	0.619116
OMD.Q99983.OID20725.v1	Lung cancer	2	0.8	0.61	1.06	0.118875	57	44169	0.721407
OMD.Q99983.OID20725.v1	Lung cancer	3	0.81	0.65	1.01	0.0607519	92	44169	0.518849
OMD.Q99983.OID20725.v1	Lung cancer	4	0.89	0.74	1.08	0.245138	119	44169	0.0893052
OMD.Q99983.OID20725.v1	Lung cancer	5	0.9	0.76	1.07	0.225377	151	44169	0.213338
OMD.Q99983.OID20725.v1	Lung cancer	6	0.86	0.74	1.01	0.0619849	187	44169	0.7391
OMD.Q99983.OID20725.v1	Lung cancer	7	0.87	0.76	1	0.0570426	217	44169	0.676579
OMD.Q99983.OID20725.v1	Lung cancer	8	0.89	0.78	1.02	0.0917464	259	44169	0.745702
OMD.Q99983.OID20725.v1	Lung cancer	9	0.88	0.78	1	0.0462442	287	44169	0.947638
OMD.Q99983.OID20725.v1	Lung cancer	10	0.89	0.79	1	0.0433783	313	44169	0.834548
OMD.Q99983.OID20725.v1	Lung cancer	11	0.9	0.8	1.01	0.0689801	343	44169	0.565008
OMD.Q99983.OID20725.v1	Lung cancer	12	0.92	0.82	1.03	0.155962	353	44169	0.00318051
OMD.Q99983.OID20725.v1	Lung cancer	13	0.9	0.8	1	0.0599008	355	44169	0.681461
OMD.Q99983.OID20725.v1	Lung cancer	14	0.9	0.8	1	0.0599008	355	44169	0.681461
OMD.Q99983.OID20725.v1	Lung cancer	15	0.9	0.8	1	0.0599008	355	44169	0.681461
OMD.Q99983.OID20725.v1	Lung cancer	16	0.9	0.8	1	0.0599008	355	44169	0.681461
OMD.Q99983.OID20725.v1	Lung cancer	17	0.9	0.8	1	0.0599008	355	44169	0.681461
ANGPTL2.Q9UKU9.OID20726.v1	Lung cancer	1	0.86	0.59	1.27	0.455416	29	44169	0.560359
ANGPTL2.Q9UKU9.OID20726.v1	Lung cancer	2	0.94	0.72	1.24	0.679642	57	44169	0.777671
ANGPTL2.Q9UKU9.OID20726.v1	Lung cancer	3	1.07	0.86	1.32	0.562665	92	44169	0.19319
ANGPTL2.Q9UKU9.OID20726.v1	Lung cancer	4	1.14	0.94	1.37	0.190346	119	44169	0.217594
ANGPTL2.Q9UKU9.OID20726.v1	Lung cancer	5	1.18	1	1.4	0.0526907	151	44169	0.120738
ANGPTL2.Q9UKU9.OID20726.v1	Lung cancer	6	1.14	0.98	1.32	0.0940524	187	44169	0.718774
ANGPTL2.Q9UKU9.OID20726.v1	Lung cancer	7	1.13	0.98	1.3	0.100403	217	44169	0.925113
ANGPTL2.Q9UKU9.OID20726.v1	Lung cancer	8	1.08	0.95	1.23	0.255352	259	44169	0.12991
ANGPTL2.Q9UKU9.OID20726.v1	Lung cancer	9	1.09	0.96	1.23	0.174608	287	44169	0.463857
ANGPTL2.Q9UKU9.OID20726.v1	Lung cancer	10	1.08	0.96	1.21	0.223383	313	44169	0.534738
ANGPTL2.Q9UKU9.OID20726.v1	Lung cancer	11	1.07	0.95	1.19	0.271136	343	44169	0.477986
ANGPTL2.Q9UKU9.OID20726.v1	Lung cancer	12	1.04	0.93	1.17	0.460318	353	44169	0.0319141
ANGPTL2.Q9UKU9.OID20726.v1	Lung cancer	13	1.06	0.95	1.19	0.275243	355	44169	0.308547
ANGPTL2.Q9UKU9.OID20726.v1	Lung cancer	14	1.06	0.95	1.19	0.275243	355	44169	0.308547
ANGPTL2.Q9UKU9.OID20726.v1	Lung cancer	15	1.06	0.95	1.19	0.275243	355	44169	0.308547
ANGPTL2.Q9UKU9.OID20726.v1	Lung cancer	16	1.06	0.95	1.19	0.275243	355	44169	0.308547
ANGPTL2.Q9UKU9.OID20726.v1	Lung cancer	17	1.06	0.95	1.19	0.275243	355	44169	0.308547
GAL.P22466.OID20727.v1	Lung cancer	1	1.19	0.81	1.75	0.384721	29	44169	0.237428
GAL.P22466.OID20727.v1	Lung cancer	2	1.01	0.77	1.34	0.92415	57	44169	0.38334
GAL.P22466.OID20727.v1	Lung cancer	3	1.02	0.82	1.26	0.891771	92	44169	0.790225
GAL.P22466.OID20727.v1	Lung cancer	4	0.99	0.81	1.19	0.882401	119	44169	0.788213
GAL.P22466.OID20727.v1	Lung cancer	5	0.91	0.77	1.08	0.29164	151	44169	0.16045
GAL.P22466.OID20727.v1	Lung cancer	6	0.88	0.76	1.03	0.10854	187	44169	0.101584
GAL.P22466.OID20727.v1	Lung cancer	7	0.88	0.77	1.02	0.080947	217	44169	0.118826
GAL.P22466.OID20727.v1	Lung cancer	8	0.87	0.77	0.99	0.0403227	259	44169	0.171977
GAL.P22466.OID20727.v1	Lung cancer	9	0.87	0.77	0.98	0.0238599	287	44169	0.195012
GAL.P22466.OID20727.v1	Lung cancer	10	0.87	0.78	0.98	0.0192297	313	44169	0.910939
GAL.P22466.OID20727.v1	Lung cancer	11	0.89	0.79	0.99	0.0384227	343	44169	0.171658
GAL.P22466.OID20727.v1	Lung cancer	12	0.88	0.79	0.98	0.0235244	353	44169	0.633581
GAL.P22466.OID20727.v1	Lung cancer	13	0.89	0.79	0.99	0.0357956	355	44169	4.79503e-05
GAL.P22466.OID20727.v1	Lung cancer	14	0.89	0.79	0.99	0.0357956	355	44169	4.79503e-05
GAL.P22466.OID20727.v1	Lung cancer	15	0.89	0.79	0.99	0.0357956	355	44169	4.79503e-05
GAL.P22466.OID20727.v1	Lung cancer	16	0.89	0.79	0.99	0.0357956	355	44169	4.79503e-05
GAL.P22466.OID20727.v1	Lung cancer	17	0.89	0.79	0.99	0.0357956	355	44169	4.79503e-05
SCG3.Q8WXD2.OID20728.v1	Lung cancer	1	0.94	0.65	1.36	0.733548	29	44169	0.246447
SCG3.Q8WXD2.OID20728.v1	Lung cancer	2	0.94	0.72	1.23	0.66497	57	44169	0.396185
SCG3.Q8WXD2.OID20728.v1	Lung cancer	3	1.01	0.82	1.25	0.907647	92	44169	0.289757
SCG3.Q8WXD2.OID20728.v1	Lung cancer	4	1.02	0.85	1.22	0.860042	119	44169	0.356831
SCG3.Q8WXD2.OID20728.v1	Lung cancer	5	1.01	0.86	1.19	0.902949	151	44169	0.778357
SCG3.Q8WXD2.OID20728.v1	Lung cancer	6	0.98	0.84	1.13	0.768175	187	44169	0.643194
SCG3.Q8WXD2.OID20728.v1	Lung cancer	7	0.98	0.85	1.12	0.726119	217	44169	0.994731
SCG3.Q8WXD2.OID20728.v1	Lung cancer	8	0.96	0.85	1.09	0.505028	259	44169	0.662352
SCG3.Q8WXD2.OID20728.v1	Lung cancer	9	0.95	0.84	1.07	0.375862	287	44169	0.502102
SCG3.Q8WXD2.OID20728.v1	Lung cancer	10	0.95	0.85	1.06	0.364779	313	44169	0.614219
SCG3.Q8WXD2.OID20728.v1	Lung cancer	11	0.97	0.87	1.08	0.549672	343	44169	0.211605
SCG3.Q8WXD2.OID20728.v1	Lung cancer	12	0.97	0.87	1.07	0.524431	353	44169	0.289807
SCG3.Q8WXD2.OID20728.v1	Lung cancer	13	0.97	0.88	1.08	0.63839	355	44169	0.165371
SCG3.Q8WXD2.OID20728.v1	Lung cancer	14	0.97	0.88	1.08	0.63839	355	44169	0.165371
SCG3.Q8WXD2.OID20728.v1	Lung cancer	15	0.97	0.88	1.08	0.63839	355	44169	0.165371
SCG3.Q8WXD2.OID20728.v1	Lung cancer	16	0.97	0.88	1.08	0.63839	355	44169	0.165371
SCG3.Q8WXD2.OID20728.v1	Lung cancer	17	0.97	0.88	1.08	0.63839	355	44169	0.165371
PDLIM7.Q9NR12.OID20729.v1	Lung cancer	1	1.11	0.77	1.6	0.565561	29	44169	0.53879
PDLIM7.Q9NR12.OID20729.v1	Lung cancer	2	1.08	0.83	1.4	0.581866	57	44169	0.951011
PDLIM7.Q9NR12.OID20729.v1	Lung cancer	3	1.11	0.9	1.36	0.330761	92	44169	0.614141
PDLIM7.Q9NR12.OID20729.v1	Lung cancer	4	1.06	0.88	1.26	0.548462	119	44169	0.260307
PDLIM7.Q9NR12.OID20729.v1	Lung cancer	5	1.02	0.87	1.2	0.791189	151	44169	0.219299
PDLIM7.Q9NR12.OID20729.v1	Lung cancer	6	0.99	0.86	1.15	0.927341	187	44169	0.143221
PDLIM7.Q9NR12.OID20729.v1	Lung cancer	7	1	0.88	1.14	0.980156	217	44169	0.316374
PDLIM7.Q9NR12.OID20729.v1	Lung cancer	8	1	0.89	1.13	0.957059	259	44169	0.393775
PDLIM7.Q9NR12.OID20729.v1	Lung cancer	9	1.03	0.92	1.16	0.618033	287	44169	0.746342
PDLIM7.Q9NR12.OID20729.v1	Lung cancer	10	1.04	0.93	1.16	0.516614	313	44169	0.528662
PDLIM7.Q9NR12.OID20729.v1	Lung cancer	11	1.06	0.95	1.18	0.309451	343	44169	0.32973
PDLIM7.Q9NR12.OID20729.v1	Lung cancer	12	1.06	0.95	1.17	0.283987	353	44169	0.690786
PDLIM7.Q9NR12.OID20729.v1	Lung cancer	13	1.03	0.92	1.14	0.640437	355	44169	0.0219563
PDLIM7.Q9NR12.OID20729.v1	Lung cancer	14	1.03	0.92	1.14	0.640437	355	44169	0.0219563
PDLIM7.Q9NR12.OID20729.v1	Lung cancer	15	1.03	0.92	1.14	0.640437	355	44169	0.0219563
PDLIM7.Q9NR12.OID20729.v1	Lung cancer	16	1.03	0.92	1.14	0.640437	355	44169	0.0219563
PDLIM7.Q9NR12.OID20729.v1	Lung cancer	17	1.03	0.92	1.14	0.640437	355	44169	0.0219563
SMOC2.Q9H3U7.OID20730.v1	Lung cancer	1	1.47	0.98	2.19	0.060079	29	44169	0.958952
SMOC2.Q9H3U7.OID20730.v1	Lung cancer	2	1.4	1.05	1.86	0.02069	57	44169	0.640451
SMOC2.Q9H3U7.OID20730.v1	Lung cancer	3	1.32	1.06	1.65	0.0148647	92	44169	0.519861
SMOC2.Q9H3U7.OID20730.v1	Lung cancer	4	1.31	1.08	1.6	0.00683491	119	44169	0.667697
SMOC2.Q9H3U7.OID20730.v1	Lung cancer	5	1.41	1.19	1.69	0.000113594	151	44169	0.364986
SMOC2.Q9H3U7.OID20730.v1	Lung cancer	6	1.34	1.15	1.57	0.000242412	187	44169	0.722021
SMOC2.Q9H3U7.OID20730.v1	Lung cancer	7	1.27	1.1	1.47	0.00143429	217	44169	0.0668357
SMOC2.Q9H3U7.OID20730.v1	Lung cancer	8	1.23	1.07	1.4	0.00288893	259	44169	0.0331958
SMOC2.Q9H3U7.OID20730.v1	Lung cancer	9	1.21	1.06	1.37	0.00373738	287	44169	0.0373244
SMOC2.Q9H3U7.OID20730.v1	Lung cancer	10	1.17	1.04	1.33	0.010214	313	44169	0.471011
SMOC2.Q9H3U7.OID20730.v1	Lung cancer	11	1.17	1.04	1.31	0.00952952	343	44169	0.537825
SMOC2.Q9H3U7.OID20730.v1	Lung cancer	12	1.13	1.01	1.27	0.0379924	353	44169	0.047908
SMOC2.Q9H3U7.OID20730.v1	Lung cancer	13	1.14	1.01	1.28	0.0303857	355	44169	0.868371
SMOC2.Q9H3U7.OID20730.v1	Lung cancer	14	1.14	1.01	1.28	0.0303857	355	44169	0.868371
SMOC2.Q9H3U7.OID20730.v1	Lung cancer	15	1.14	1.01	1.28	0.0303857	355	44169	0.868371
SMOC2.Q9H3U7.OID20730.v1	Lung cancer	16	1.14	1.01	1.28	0.0303857	355	44169	0.868371
SMOC2.Q9H3U7.OID20730.v1	Lung cancer	17	1.14	1.01	1.28	0.0303857	355	44169	0.868371
TREM2.Q9NZC2.OID20731.v1	Lung cancer	1	1.43	0.95	2.15	0.0834264	29	44169	0.671218
TREM2.Q9NZC2.OID20731.v1	Lung cancer	2	1.36	1.02	1.82	0.0364005	57	44169	0.376902
TREM2.Q9NZC2.OID20731.v1	Lung cancer	3	1.44	1.15	1.81	0.00169529	92	44169	0.970511
TREM2.Q9NZC2.OID20731.v1	Lung cancer	4	1.42	1.16	1.73	0.000683319	119	44169	0.91956
TREM2.Q9NZC2.OID20731.v1	Lung cancer	5	1.43	1.19	1.71	0.000109858	151	44169	0.92973
TREM2.Q9NZC2.OID20731.v1	Lung cancer	6	1.41	1.2	1.66	2.95308e-05	187	44169	0.970939
TREM2.Q9NZC2.OID20731.v1	Lung cancer	7	1.44	1.24	1.67	2.26274e-06	217	44169	0.622465
TREM2.Q9NZC2.OID20731.v1	Lung cancer	8	1.41	1.23	1.62	9.99751e-07	259	44169	0.867584
TREM2.Q9NZC2.OID20731.v1	Lung cancer	9	1.44	1.27	1.65	3.58148e-08	287	44169	0.445914
TREM2.Q9NZC2.OID20731.v1	Lung cancer	10	1.42	1.25	1.61	3.3161e-08	313	44169	0.809212
TREM2.Q9NZC2.OID20731.v1	Lung cancer	11	1.38	1.23	1.55	7.67154e-08	343	44169	0.190133
TREM2.Q9NZC2.OID20731.v1	Lung cancer	12	1.41	1.25	1.58	1.62535e-08	353	44169	0.907159
TREM2.Q9NZC2.OID20731.v1	Lung cancer	13	1.37	1.22	1.54	1.87615e-07	355	44169	0.000305087
TREM2.Q9NZC2.OID20731.v1	Lung cancer	14	1.37	1.22	1.54	1.87615e-07	355	44169	0.000305087
TREM2.Q9NZC2.OID20731.v1	Lung cancer	15	1.37	1.22	1.54	1.87615e-07	355	44169	0.000305087
TREM2.Q9NZC2.OID20731.v1	Lung cancer	16	1.37	1.22	1.54	1.87615e-07	355	44169	0.000305087
TREM2.Q9NZC2.OID20731.v1	Lung cancer	17	1.37	1.22	1.54	1.87615e-07	355	44169	0.000305087
MZB1.Q8WU39.OID20732.v1	Lung cancer	1	1.53	1.06	2.22	0.0235034	29	44169	0.63389
MZB1.Q8WU39.OID20732.v1	Lung cancer	2	1.55	1.19	2.01	0.00118924	57	44169	0.809428
MZB1.Q8WU39.OID20732.v1	Lung cancer	3	1.57	1.28	1.94	1.71318e-05	92	44169	0.890727
MZB1.Q8WU39.OID20732.v1	Lung cancer	4	1.55	1.29	1.86	2.23617e-06	119	44169	0.843733
MZB1.Q8WU39.OID20732.v1	Lung cancer	5	1.47	1.25	1.73	2.94116e-06	151	44169	0.313252
MZB1.Q8WU39.OID20732.v1	Lung cancer	6	1.39	1.2	1.61	1.00076e-05	187	44169	0.102775
MZB1.Q8WU39.OID20732.v1	Lung cancer	7	1.34	1.17	1.54	1.94686e-05	217	44169	0.0255459
MZB1.Q8WU39.OID20732.v1	Lung cancer	8	1.23	1.09	1.4	0.000783405	259	44169	0.000982654
MZB1.Q8WU39.OID20732.v1	Lung cancer	9	1.22	1.08	1.37	0.000915272	287	44169	0.00481589
MZB1.Q8WU39.OID20732.v1	Lung cancer	10	1.23	1.09	1.37	0.000407866	313	44169	0.941821
MZB1.Q8WU39.OID20732.v1	Lung cancer	11	1.22	1.1	1.37	0.000253131	343	44169	0.0970137
MZB1.Q8WU39.OID20732.v1	Lung cancer	12	1.2	1.07	1.33	0.00105965	353	44169	0.38459
MZB1.Q8WU39.OID20732.v1	Lung cancer	13	1.21	1.09	1.35	0.000495425	355	44169	0.786382
MZB1.Q8WU39.OID20732.v1	Lung cancer	14	1.21	1.09	1.35	0.000495425	355	44169	0.786382
MZB1.Q8WU39.OID20732.v1	Lung cancer	15	1.21	1.09	1.35	0.000495425	355	44169	0.786382
MZB1.Q8WU39.OID20732.v1	Lung cancer	16	1.21	1.09	1.35	0.000495425	355	44169	0.786382
MZB1.Q8WU39.OID20732.v1	Lung cancer	17	1.21	1.09	1.35	0.000495425	355	44169	0.786382
TNFSF13.O75888.OID20733.v1	Lung cancer	1	1.37	0.93	2.03	0.111381	29	44169	0.958812
TNFSF13.O75888.OID20733.v1	Lung cancer	2	1.32	1	1.74	0.0538223	57	44169	0.809606
TNFSF13.O75888.OID20733.v1	Lung cancer	3	1.22	0.98	1.52	0.0737803	92	44169	0.302972
TNFSF13.O75888.OID20733.v1	Lung cancer	4	1.2	0.99	1.45	0.064779	119	44169	0.405815
TNFSF13.O75888.OID20733.v1	Lung cancer	5	1.26	1.06	1.5	0.00842886	151	44169	0.701854
TNFSF13.O75888.OID20733.v1	Lung cancer	6	1.22	1.04	1.42	0.0124421	187	44169	0.580975
TNFSF13.O75888.OID20733.v1	Lung cancer	7	1.22	1.05	1.4	0.00751504	217	44169	0.669955
TNFSF13.O75888.OID20733.v1	Lung cancer	8	1.22	1.07	1.39	0.00371104	259	44169	0.833079
TNFSF13.O75888.OID20733.v1	Lung cancer	9	1.26	1.11	1.43	0.000334411	287	44169	0.460924
TNFSF13.O75888.OID20733.v1	Lung cancer	10	1.26	1.12	1.42	0.000130953	313	44169	0.158706
TNFSF13.O75888.OID20733.v1	Lung cancer	11	1.27	1.13	1.42	6.76733e-05	343	44169	0.598276
TNFSF13.O75888.OID20733.v1	Lung cancer	12	1.22	1.09	1.37	0.000482716	353	44169	0.128146
TNFSF13.O75888.OID20733.v1	Lung cancer	13	1.25	1.11	1.4	0.000154133	355	44169	0.565477
TNFSF13.O75888.OID20733.v1	Lung cancer	14	1.25	1.11	1.4	0.000154133	355	44169	0.565477
TNFSF13.O75888.OID20733.v1	Lung cancer	15	1.25	1.11	1.4	0.000154133	355	44169	0.565477
TNFSF13.O75888.OID20733.v1	Lung cancer	16	1.25	1.11	1.4	0.000154133	355	44169	0.565477
TNFSF13.O75888.OID20733.v1	Lung cancer	17	1.25	1.11	1.4	0.000154133	355	44169	0.565477
ROBO1.Q9Y6N7.OID20734.v1	Lung cancer	1	0.92	0.64	1.33	0.653239	29	44169	0.880953
ROBO1.Q9Y6N7.OID20734.v1	Lung cancer	2	1.08	0.83	1.4	0.587972	57	44169	0.378015
ROBO1.Q9Y6N7.OID20734.v1	Lung cancer	3	1.11	0.9	1.36	0.342373	92	44169	0.730494
ROBO1.Q9Y6N7.OID20734.v1	Lung cancer	4	1.14	0.95	1.37	0.159968	119	44169	0.601275
ROBO1.Q9Y6N7.OID20734.v1	Lung cancer	5	1.09	0.92	1.28	0.308584	151	44169	0.625974
ROBO1.Q9Y6N7.OID20734.v1	Lung cancer	6	1.08	0.93	1.25	0.322826	187	44169	0.511787
ROBO1.Q9Y6N7.OID20734.v1	Lung cancer	7	1.07	0.93	1.23	0.328777	217	44169	0.680199
ROBO1.Q9Y6N7.OID20734.v1	Lung cancer	8	1.08	0.96	1.23	0.204297	259	44169	0.771898
ROBO1.Q9Y6N7.OID20734.v1	Lung cancer	9	1.09	0.97	1.23	0.159814	287	44169	0.9009
ROBO1.Q9Y6N7.OID20734.v1	Lung cancer	10	1.06	0.94	1.18	0.342565	313	44169	0.285899
ROBO1.Q9Y6N7.OID20734.v1	Lung cancer	11	1.07	0.96	1.2	0.190876	343	44169	0.0891852
ROBO1.Q9Y6N7.OID20734.v1	Lung cancer	12	1.07	0.97	1.19	0.187117	353	44169	0.468642
ROBO1.Q9Y6N7.OID20734.v1	Lung cancer	13	1.05	0.95	1.17	0.33217	355	44169	0.361638
ROBO1.Q9Y6N7.OID20734.v1	Lung cancer	14	1.05	0.95	1.17	0.33217	355	44169	0.361638
ROBO1.Q9Y6N7.OID20734.v1	Lung cancer	15	1.05	0.95	1.17	0.33217	355	44169	0.361638
ROBO1.Q9Y6N7.OID20734.v1	Lung cancer	16	1.05	0.95	1.17	0.33217	355	44169	0.361638
ROBO1.Q9Y6N7.OID20734.v1	Lung cancer	17	1.05	0.95	1.17	0.33217	355	44169	0.361638
TNFRSF11B.O00300.OID20735.v1	Lung cancer	1	1.42	0.95	2.12	0.0856053	29	44169	0.0916056
TNFRSF11B.O00300.OID20735.v1	Lung cancer	2	1.36	1.02	1.81	0.0356059	57	44169	0.93428
TNFRSF11B.O00300.OID20735.v1	Lung cancer	3	1.23	0.98	1.54	0.0764618	92	44169	0.307712
TNFRSF11B.O00300.OID20735.v1	Lung cancer	4	1.26	1.03	1.54	0.0249314	119	44169	0.675741
TNFRSF11B.O00300.OID20735.v1	Lung cancer	5	1.28	1.07	1.53	0.00633831	151	44169	0.781508
TNFRSF11B.O00300.OID20735.v1	Lung cancer	6	1.2	1.03	1.41	0.0228485	187	44169	0.277516
TNFRSF11B.O00300.OID20735.v1	Lung cancer	7	1.16	1	1.34	0.0557851	217	44169	0.168076
TNFRSF11B.O00300.OID20735.v1	Lung cancer	8	1.18	1.03	1.36	0.0158919	259	44169	0.501097
TNFRSF11B.O00300.OID20735.v1	Lung cancer	9	1.21	1.06	1.38	0.00395494	287	44169	0.936228
TNFRSF11B.O00300.OID20735.v1	Lung cancer	10	1.19	1.05	1.34	0.00768729	313	44169	0.570633
TNFRSF11B.O00300.OID20735.v1	Lung cancer	11	1.17	1.03	1.32	0.0122427	343	44169	0.872033
TNFRSF11B.O00300.OID20735.v1	Lung cancer	12	1.16	1.03	1.31	0.0134058	353	44169	0.620734
TNFRSF11B.O00300.OID20735.v1	Lung cancer	13	1.2	1.07	1.35	0.00241049	355	44169	0.116635
TNFRSF11B.O00300.OID20735.v1	Lung cancer	14	1.2	1.07	1.35	0.00241049	355	44169	0.116635
TNFRSF11B.O00300.OID20735.v1	Lung cancer	15	1.2	1.07	1.35	0.00241049	355	44169	0.116635
TNFRSF11B.O00300.OID20735.v1	Lung cancer	16	1.2	1.07	1.35	0.00241049	355	44169	0.116635
TNFRSF11B.O00300.OID20735.v1	Lung cancer	17	1.2	1.07	1.35	0.00241049	355	44169	0.116635
ENPP5.Q9UJA9.OID20736.v1	Lung cancer	1	1.11	0.73	1.69	0.609491	29	44169	0.624656
ENPP5.Q9UJA9.OID20736.v1	Lung cancer	2	0.97	0.72	1.3	0.838801	57	44169	0.704155
ENPP5.Q9UJA9.OID20736.v1	Lung cancer	3	0.95	0.75	1.19	0.65413	92	44169	0.821996
ENPP5.Q9UJA9.OID20736.v1	Lung cancer	4	0.87	0.72	1.07	0.184324	119	44169	0.322656
ENPP5.Q9UJA9.OID20736.v1	Lung cancer	5	0.83	0.7	0.99	0.0437013	151	44169	0.110123
ENPP5.Q9UJA9.OID20736.v1	Lung cancer	6	0.84	0.72	0.99	0.0343823	187	44169	0.342107
ENPP5.Q9UJA9.OID20736.v1	Lung cancer	7	0.84	0.72	0.97	0.0193972	217	44169	0.279416
ENPP5.Q9UJA9.OID20736.v1	Lung cancer	8	0.86	0.75	0.99	0.0293865	259	44169	0.961874
ENPP5.Q9UJA9.OID20736.v1	Lung cancer	9	0.85	0.75	0.96	0.011868	287	44169	0.627915
ENPP5.Q9UJA9.OID20736.v1	Lung cancer	10	0.82	0.73	0.93	0.00147301	313	44169	0.495119
ENPP5.Q9UJA9.OID20736.v1	Lung cancer	11	0.83	0.73	0.93	0.00140931	343	44169	0.623244
ENPP5.Q9UJA9.OID20736.v1	Lung cancer	12	0.85	0.75	0.95	0.0053043	353	44169	0.0250554
ENPP5.Q9UJA9.OID20736.v1	Lung cancer	13	0.82	0.73	0.92	0.000623024	355	44169	0.940972
ENPP5.Q9UJA9.OID20736.v1	Lung cancer	14	0.82	0.73	0.92	0.000623024	355	44169	0.940972
ENPP5.Q9UJA9.OID20736.v1	Lung cancer	15	0.82	0.73	0.92	0.000623024	355	44169	0.940972
ENPP5.Q9UJA9.OID20736.v1	Lung cancer	16	0.82	0.73	0.92	0.000623024	355	44169	0.940972
ENPP5.Q9UJA9.OID20736.v1	Lung cancer	17	0.82	0.73	0.92	0.000623024	355	44169	0.940972
LAIR1.Q6GTX8.OID20737.v1	Lung cancer	1	1.16	0.77	1.75	0.467996	29	44169	0.740366
LAIR1.Q6GTX8.OID20737.v1	Lung cancer	2	1.14	0.85	1.53	0.388733	57	44169	0.932433
LAIR1.Q6GTX8.OID20737.v1	Lung cancer	3	1.34	1.06	1.69	0.0146589	92	44169	0.164347
LAIR1.Q6GTX8.OID20737.v1	Lung cancer	4	1.31	1.07	1.61	0.00999287	119	44169	0.703103
LAIR1.Q6GTX8.OID20737.v1	Lung cancer	5	1.4	1.17	1.68	0.000299401	151	44169	0.137177
LAIR1.Q6GTX8.OID20737.v1	Lung cancer	6	1.4	1.19	1.65	5.21743e-05	187	44169	0.298612
LAIR1.Q6GTX8.OID20737.v1	Lung cancer	7	1.33	1.15	1.55	0.000204455	217	44169	0.967914
LAIR1.Q6GTX8.OID20737.v1	Lung cancer	8	1.29	1.12	1.48	0.000314255	259	44169	0.33319
LAIR1.Q6GTX8.OID20737.v1	Lung cancer	9	1.28	1.12	1.47	0.000217906	287	44169	0.41921
LAIR1.Q6GTX8.OID20737.v1	Lung cancer	10	1.28	1.13	1.45	0.000120217	313	44169	0.580772
LAIR1.Q6GTX8.OID20737.v1	Lung cancer	11	1.29	1.15	1.46	3.02843e-05	343	44169	0.403353
LAIR1.Q6GTX8.OID20737.v1	Lung cancer	12	1.24	1.1	1.39	0.000377132	353	44169	0.0166888
LAIR1.Q6GTX8.OID20737.v1	Lung cancer	13	1.24	1.1	1.4	0.000330853	355	44169	0.0162532
LAIR1.Q6GTX8.OID20737.v1	Lung cancer	14	1.24	1.1	1.4	0.000330853	355	44169	0.0162532
LAIR1.Q6GTX8.OID20737.v1	Lung cancer	15	1.24	1.1	1.4	0.000330853	355	44169	0.0162532
LAIR1.Q6GTX8.OID20737.v1	Lung cancer	16	1.24	1.1	1.4	0.000330853	355	44169	0.0162532
LAIR1.Q6GTX8.OID20737.v1	Lung cancer	17	1.24	1.1	1.4	0.000330853	355	44169	0.0162532
COLEC12.Q5KU26.OID20738.v1	Lung cancer	1	0.94	0.62	1.42	0.755292	29	44169	0.613006
COLEC12.Q5KU26.OID20738.v1	Lung cancer	2	1	0.74	1.35	0.987045	57	44169	0.464438
COLEC12.Q5KU26.OID20738.v1	Lung cancer	3	1.22	0.97	1.55	0.0942285	92	44169	0.0517923
COLEC12.Q5KU26.OID20738.v1	Lung cancer	4	1.24	1.01	1.52	0.0433279	119	44169	0.282005
COLEC12.Q5KU26.OID20738.v1	Lung cancer	5	1.33	1.1	1.59	0.00258171	151	44169	0.04185
COLEC12.Q5KU26.OID20738.v1	Lung cancer	6	1.3	1.1	1.53	0.00187226	187	44169	0.28386
COLEC12.Q5KU26.OID20738.v1	Lung cancer	7	1.24	1.07	1.45	0.00547004	217	44169	0.88989
COLEC12.Q5KU26.OID20738.v1	Lung cancer	8	1.22	1.06	1.41	0.00493206	259	44169	0.585193
COLEC12.Q5KU26.OID20738.v1	Lung cancer	9	1.21	1.06	1.38	0.00541265	287	44169	0.540562
COLEC12.Q5KU26.OID20738.v1	Lung cancer	10	1.23	1.09	1.4	0.00116552	313	44169	0.316539
COLEC12.Q5KU26.OID20738.v1	Lung cancer	11	1.24	1.1	1.4	0.00050107	343	44169	0.320417
COLEC12.Q5KU26.OID20738.v1	Lung cancer	12	1.21	1.07	1.36	0.00183155	353	44169	0.0754164
COLEC12.Q5KU26.OID20738.v1	Lung cancer	13	1.21	1.07	1.36	0.00213529	355	44169	0.0193476
COLEC12.Q5KU26.OID20738.v1	Lung cancer	14	1.21	1.07	1.36	0.00213529	355	44169	0.0193476
COLEC12.Q5KU26.OID20738.v1	Lung cancer	15	1.21	1.07	1.36	0.00213529	355	44169	0.0193476
COLEC12.Q5KU26.OID20738.v1	Lung cancer	16	1.21	1.07	1.36	0.00213529	355	44169	0.0193476
COLEC12.Q5KU26.OID20738.v1	Lung cancer	17	1.21	1.07	1.36	0.00213529	355	44169	0.0193476
SIRPB1.O00241.OID20739.v1	Lung cancer	1	0.99	0.69	1.44	0.977618	29	44169	0.361453
SIRPB1.O00241.OID20739.v1	Lung cancer	2	1.18	0.9	1.54	0.232814	57	44169	0.235464
SIRPB1.O00241.OID20739.v1	Lung cancer	3	1.18	0.96	1.46	0.122339	92	44169	0.612843
SIRPB1.O00241.OID20739.v1	Lung cancer	4	1.14	0.95	1.38	0.152061	119	44169	0.894296
SIRPB1.O00241.OID20739.v1	Lung cancer	5	1.22	1.03	1.44	0.0180178	151	44169	0.308601
SIRPB1.O00241.OID20739.v1	Lung cancer	6	1.17	1.01	1.35	0.0409455	187	44169	0.842552
SIRPB1.O00241.OID20739.v1	Lung cancer	7	1.15	1	1.32	0.0489591	217	44169	0.518728
SIRPB1.O00241.OID20739.v1	Lung cancer	8	1.14	1.01	1.3	0.0351428	259	44169	0.598691
SIRPB1.O00241.OID20739.v1	Lung cancer	9	1.15	1.02	1.29	0.0232147	287	44169	0.849484
SIRPB1.O00241.OID20739.v1	Lung cancer	10	1.14	1.02	1.28	0.0189277	313	44169	0.43488
SIRPB1.O00241.OID20739.v1	Lung cancer	11	1.15	1.03	1.28	0.0134465	343	44169	0.475583
SIRPB1.O00241.OID20739.v1	Lung cancer	12	1.12	1.01	1.24	0.0313522	353	44169	0.61324
SIRPB1.O00241.OID20739.v1	Lung cancer	13	1.14	1.03	1.26	0.0148806	355	44169	0.641309
SIRPB1.O00241.OID20739.v1	Lung cancer	14	1.14	1.03	1.26	0.0148806	355	44169	0.641309
SIRPB1.O00241.OID20739.v1	Lung cancer	15	1.14	1.03	1.26	0.0148806	355	44169	0.641309
SIRPB1.O00241.OID20739.v1	Lung cancer	16	1.14	1.03	1.26	0.0148806	355	44169	0.641309
SIRPB1.O00241.OID20739.v1	Lung cancer	17	1.14	1.03	1.26	0.0148806	355	44169	0.641309
ANGPT1.Q15389.OID20740.v1	Lung cancer	1	1.03	0.72	1.48	0.868289	29	44169	0.910211
ANGPT1.Q15389.OID20740.v1	Lung cancer	2	1.08	0.83	1.4	0.560253	57	44169	0.883674
ANGPT1.Q15389.OID20740.v1	Lung cancer	3	1.05	0.86	1.29	0.648424	92	44169	0.516345
ANGPT1.Q15389.OID20740.v1	Lung cancer	4	1.05	0.88	1.26	0.587252	119	44169	0.630337
ANGPT1.Q15389.OID20740.v1	Lung cancer	5	1.04	0.89	1.22	0.630909	151	44169	0.556519
ANGPT1.Q15389.OID20740.v1	Lung cancer	6	1.05	0.91	1.21	0.505157	187	44169	0.896418
ANGPT1.Q15389.OID20740.v1	Lung cancer	7	1.05	0.92	1.2	0.436403	217	44169	0.984939
ANGPT1.Q15389.OID20740.v1	Lung cancer	8	1.06	0.94	1.2	0.31288	259	44169	0.808762
ANGPT1.Q15389.OID20740.v1	Lung cancer	9	1.06	0.95	1.19	0.310078	287	44169	0.955318
ANGPT1.Q15389.OID20740.v1	Lung cancer	10	1.06	0.95	1.18	0.323976	313	44169	0.984543
ANGPT1.Q15389.OID20740.v1	Lung cancer	11	1.05	0.95	1.17	0.350828	343	44169	0.485713
ANGPT1.Q15389.OID20740.v1	Lung cancer	12	1.06	0.95	1.17	0.312007	353	44169	0.467171
ANGPT1.Q15389.OID20740.v1	Lung cancer	13	1.03	0.92	1.14	0.616959	355	44169	0.0216505
ANGPT1.Q15389.OID20740.v1	Lung cancer	14	1.03	0.92	1.14	0.616959	355	44169	0.0216505
ANGPT1.Q15389.OID20740.v1	Lung cancer	15	1.03	0.92	1.14	0.616959	355	44169	0.0216505
ANGPT1.Q15389.OID20740.v1	Lung cancer	16	1.03	0.92	1.14	0.616959	355	44169	0.0216505
ANGPT1.Q15389.OID20740.v1	Lung cancer	17	1.03	0.92	1.14	0.616959	355	44169	0.0216505
PDGFB.P01127.OID20741.v1	Lung cancer	1	1.05	0.73	1.52	0.78617	29	44169	0.651409
PDGFB.P01127.OID20741.v1	Lung cancer	2	1.12	0.87	1.46	0.380333	57	44169	0.685795
PDGFB.P01127.OID20741.v1	Lung cancer	3	1.12	0.91	1.37	0.27565	92	44169	0.766769
PDGFB.P01127.OID20741.v1	Lung cancer	4	1.1	0.92	1.31	0.295788	119	44169	0.604587
PDGFB.P01127.OID20741.v1	Lung cancer	5	1.1	0.94	1.29	0.217928	151	44169	0.745306
PDGFB.P01127.OID20741.v1	Lung cancer	6	1.12	0.97	1.29	0.122396	187	44169	0.875247
PDGFB.P01127.OID20741.v1	Lung cancer	7	1.11	0.97	1.27	0.120778	217	44169	0.880322
PDGFB.P01127.OID20741.v1	Lung cancer	8	1.12	0.99	1.27	0.063881	259	44169	0.831213
PDGFB.P01127.OID20741.v1	Lung cancer	9	1.12	1	1.26	0.0488783	287	44169	0.837874
PDGFB.P01127.OID20741.v1	Lung cancer	10	1.12	1	1.25	0.0448187	313	44169	0.881475
PDGFB.P01127.OID20741.v1	Lung cancer	11	1.1	0.99	1.23	0.0698793	343	44169	0.407464
PDGFB.P01127.OID20741.v1	Lung cancer	12	1.11	1	1.23	0.057708	353	44169	0.408792
PDGFB.P01127.OID20741.v1	Lung cancer	13	1.08	0.97	1.2	0.14701	355	44169	0.052182
PDGFB.P01127.OID20741.v1	Lung cancer	14	1.08	0.97	1.2	0.14701	355	44169	0.052182
PDGFB.P01127.OID20741.v1	Lung cancer	15	1.08	0.97	1.2	0.14701	355	44169	0.052182
PDGFB.P01127.OID20741.v1	Lung cancer	16	1.08	0.97	1.2	0.14701	355	44169	0.052182
PDGFB.P01127.OID20741.v1	Lung cancer	17	1.08	0.97	1.2	0.14701	355	44169	0.052182
CRKL.P46109.OID20742.v1	Lung cancer	1	1.16	0.8	1.67	0.43888	29	44169	0.43393
CRKL.P46109.OID20742.v1	Lung cancer	2	1.1	0.84	1.42	0.48893	57	44169	0.997873
CRKL.P46109.OID20742.v1	Lung cancer	3	1.08	0.88	1.33	0.43913	92	44169	0.389023
CRKL.P46109.OID20742.v1	Lung cancer	4	1.03	0.86	1.24	0.710727	119	44169	0.174889
CRKL.P46109.OID20742.v1	Lung cancer	5	1.02	0.87	1.19	0.842287	151	44169	0.24897
CRKL.P46109.OID20742.v1	Lung cancer	6	0.99	0.86	1.14	0.877834	187	44169	0.152315
CRKL.P46109.OID20742.v1	Lung cancer	7	1.02	0.89	1.16	0.81709	217	44169	0.507532
CRKL.P46109.OID20742.v1	Lung cancer	8	1.03	0.91	1.16	0.620234	259	44169	0.86384
CRKL.P46109.OID20742.v1	Lung cancer	9	1.04	0.92	1.16	0.556822	287	44169	0.925451
CRKL.P46109.OID20742.v1	Lung cancer	10	1.04	0.93	1.16	0.481868	313	44169	0.467282
CRKL.P46109.OID20742.v1	Lung cancer	11	1.07	0.97	1.19	0.187311	343	44169	0.0173371
CRKL.P46109.OID20742.v1	Lung cancer	12	1.07	0.97	1.18	0.190204	353	44169	0.480344
CRKL.P46109.OID20742.v1	Lung cancer	13	1.02	0.92	1.13	0.728048	355	44169	0.00395775
CRKL.P46109.OID20742.v1	Lung cancer	14	1.02	0.92	1.13	0.728048	355	44169	0.00395775
CRKL.P46109.OID20742.v1	Lung cancer	15	1.02	0.92	1.13	0.728048	355	44169	0.00395775
CRKL.P46109.OID20742.v1	Lung cancer	16	1.02	0.92	1.13	0.728048	355	44169	0.00395775
CRKL.P46109.OID20742.v1	Lung cancer	17	1.02	0.92	1.13	0.728048	355	44169	0.00395775
EPCAM.P16422.OID20743.v1	Lung cancer	1	1.41	0.97	2.05	0.0743949	29	44169	0.674547
EPCAM.P16422.OID20743.v1	Lung cancer	2	1.19	0.91	1.55	0.207217	57	44169	0.366703
EPCAM.P16422.OID20743.v1	Lung cancer	3	1.05	0.85	1.29	0.667905	92	44169	0.0677967
EPCAM.P16422.OID20743.v1	Lung cancer	4	1.06	0.88	1.27	0.548004	119	44169	0.34682
EPCAM.P16422.OID20743.v1	Lung cancer	5	1.04	0.88	1.22	0.667746	151	44169	0.313689
EPCAM.P16422.OID20743.v1	Lung cancer	6	1.04	0.89	1.2	0.647269	187	44169	0.504478
EPCAM.P16422.OID20743.v1	Lung cancer	7	1.06	0.93	1.22	0.37105	217	44169	0.707167
EPCAM.P16422.OID20743.v1	Lung cancer	8	1.07	0.95	1.22	0.264236	259	44169	0.493304
EPCAM.P16422.OID20743.v1	Lung cancer	9	1.07	0.95	1.21	0.271215	287	44169	0.767078
EPCAM.P16422.OID20743.v1	Lung cancer	10	1.07	0.95	1.2	0.240759	313	44169	0.990788
EPCAM.P16422.OID20743.v1	Lung cancer	11	1.07	0.96	1.2	0.226724	343	44169	0.200969
EPCAM.P16422.OID20743.v1	Lung cancer	12	1.08	0.97	1.21	0.1604	353	44169	0.808618
EPCAM.P16422.OID20743.v1	Lung cancer	13	1.12	1	1.25	0.042614	355	44169	0.0252468
EPCAM.P16422.OID20743.v1	Lung cancer	14	1.12	1	1.25	0.042614	355	44169	0.0252468
EPCAM.P16422.OID20743.v1	Lung cancer	15	1.12	1	1.25	0.042614	355	44169	0.0252468
EPCAM.P16422.OID20743.v1	Lung cancer	16	1.12	1	1.25	0.042614	355	44169	0.0252468
EPCAM.P16422.OID20743.v1	Lung cancer	17	1.12	1	1.25	0.042614	355	44169	0.0252468
DNPH1.O43598.OID20744.v1	Lung cancer	1	1.41	0.97	2.05	0.0691383	29	44169	0.42072
DNPH1.O43598.OID20744.v1	Lung cancer	2	1.3	0.99	1.69	0.0562299	57	44169	0.96755
DNPH1.O43598.OID20744.v1	Lung cancer	3	1.15	0.93	1.41	0.1988	92	44169	0.161621
DNPH1.O43598.OID20744.v1	Lung cancer	4	1.05	0.87	1.26	0.623166	119	44169	0.0342227
DNPH1.O43598.OID20744.v1	Lung cancer	5	1	0.85	1.18	0.980422	151	44169	0.0217478
DNPH1.O43598.OID20744.v1	Lung cancer	6	0.99	0.86	1.15	0.933903	187	44169	0.0889324
DNPH1.O43598.OID20744.v1	Lung cancer	7	0.99	0.86	1.13	0.850195	217	44169	0.0819789
DNPH1.O43598.OID20744.v1	Lung cancer	8	0.99	0.88	1.13	0.937107	259	44169	0.300069
DNPH1.O43598.OID20744.v1	Lung cancer	9	1.01	0.9	1.14	0.829141	287	44169	0.917177
DNPH1.O43598.OID20744.v1	Lung cancer	10	0.98	0.88	1.1	0.774327	313	44169	0.144809
DNPH1.O43598.OID20744.v1	Lung cancer	11	1	0.9	1.12	0.943722	343	44169	0.547419
DNPH1.O43598.OID20744.v1	Lung cancer	12	0.99	0.89	1.1	0.806511	353	44169	0.503669
DNPH1.O43598.OID20744.v1	Lung cancer	13	1	0.9	1.12	0.961977	355	44169	0.2429
DNPH1.O43598.OID20744.v1	Lung cancer	14	1	0.9	1.12	0.961977	355	44169	0.2429
DNPH1.O43598.OID20744.v1	Lung cancer	15	1	0.9	1.12	0.961977	355	44169	0.2429
DNPH1.O43598.OID20744.v1	Lung cancer	16	1	0.9	1.12	0.961977	355	44169	0.2429
DNPH1.O43598.OID20744.v1	Lung cancer	17	1	0.9	1.12	0.961977	355	44169	0.2429
CCL17.Q92583.OID20745.v1	Lung cancer	1	1.3	0.89	1.88	0.171042	29	44169	0.896092
CCL17.Q92583.OID20745.v1	Lung cancer	2	1.29	0.99	1.68	0.0616425	57	44169	0.750812
CCL17.Q92583.OID20745.v1	Lung cancer	3	1.29	1.05	1.59	0.0159688	92	44169	0.691668
CCL17.Q92583.OID20745.v1	Lung cancer	4	1.25	1.04	1.5	0.018034	119	44169	0.587203
CCL17.Q92583.OID20745.v1	Lung cancer	5	1.3	1.1	1.52	0.00178242	151	44169	0.766971
CCL17.Q92583.OID20745.v1	Lung cancer	6	1.27	1.1	1.47	0.001269	187	44169	0.887584
CCL17.Q92583.OID20745.v1	Lung cancer	7	1.24	1.08	1.42	0.00184406	217	44169	0.640503
CCL17.Q92583.OID20745.v1	Lung cancer	8	1.28	1.13	1.45	8.45502e-05	259	44169	0.487605
CCL17.Q92583.OID20745.v1	Lung cancer	9	1.25	1.11	1.41	0.000221919	287	44169	0.749673
CCL17.Q92583.OID20745.v1	Lung cancer	10	1.22	1.09	1.36	0.000535923	313	44169	0.377869
CCL17.Q92583.OID20745.v1	Lung cancer	11	1.22	1.1	1.37	0.000289988	343	44169	0.793972
CCL17.Q92583.OID20745.v1	Lung cancer	12	1.21	1.09	1.35	0.000475529	353	44169	0.359076
CCL17.Q92583.OID20745.v1	Lung cancer	13	1.19	1.07	1.33	0.0017232	355	44169	0.000748215
CCL17.Q92583.OID20745.v1	Lung cancer	14	1.19	1.07	1.33	0.0017232	355	44169	0.000748215
CCL17.Q92583.OID20745.v1	Lung cancer	15	1.19	1.07	1.33	0.0017232	355	44169	0.000748215
CCL17.Q92583.OID20745.v1	Lung cancer	16	1.19	1.07	1.33	0.0017232	355	44169	0.000748215
CCL17.Q92583.OID20745.v1	Lung cancer	17	1.19	1.07	1.33	0.0017232	355	44169	0.000748215
MEGF10.Q96KG7.OID20746.v1	Lung cancer	1	0.68	0.47	1	0.0481447	29	44169	0.626477
MEGF10.Q96KG7.OID20746.v1	Lung cancer	2	0.78	0.59	1.02	0.0715322	57	44169	0.205414
MEGF10.Q96KG7.OID20746.v1	Lung cancer	3	0.86	0.7	1.07	0.183405	92	44169	0.0839991
MEGF10.Q96KG7.OID20746.v1	Lung cancer	4	0.84	0.7	1.02	0.0761348	119	44169	0.345941
MEGF10.Q96KG7.OID20746.v1	Lung cancer	5	0.84	0.71	0.99	0.038473	151	44169	0.656978
MEGF10.Q96KG7.OID20746.v1	Lung cancer	6	0.84	0.72	0.98	0.0291055	187	44169	0.789392
MEGF10.Q96KG7.OID20746.v1	Lung cancer	7	0.85	0.74	0.98	0.0291707	217	44169	0.437069
MEGF10.Q96KG7.OID20746.v1	Lung cancer	8	0.87	0.76	0.99	0.0327101	259	44169	0.350532
MEGF10.Q96KG7.OID20746.v1	Lung cancer	9	0.88	0.77	0.99	0.0340142	287	44169	0.366481
MEGF10.Q96KG7.OID20746.v1	Lung cancer	10	0.88	0.78	0.99	0.0300165	313	44169	0.929565
MEGF10.Q96KG7.OID20746.v1	Lung cancer	11	0.89	0.79	0.99	0.0364938	343	44169	0.246815
MEGF10.Q96KG7.OID20746.v1	Lung cancer	12	0.89	0.79	0.99	0.0359654	353	44169	0.474104
MEGF10.Q96KG7.OID20746.v1	Lung cancer	13	0.89	0.8	1	0.0501759	355	44169	0.130314
MEGF10.Q96KG7.OID20746.v1	Lung cancer	14	0.89	0.8	1	0.0501759	355	44169	0.130314
MEGF10.Q96KG7.OID20746.v1	Lung cancer	15	0.89	0.8	1	0.0501759	355	44169	0.130314
MEGF10.Q96KG7.OID20746.v1	Lung cancer	16	0.89	0.8	1	0.0501759	355	44169	0.130314
MEGF10.Q96KG7.OID20746.v1	Lung cancer	17	0.89	0.8	1	0.0501759	355	44169	0.130314
CRHBP.P24387.OID20747.v1	Lung cancer	1	0.96	0.65	1.41	0.832858	29	44169	0.685886
CRHBP.P24387.OID20747.v1	Lung cancer	2	1.04	0.79	1.37	0.784062	57	44169	0.888806
CRHBP.P24387.OID20747.v1	Lung cancer	3	1.16	0.93	1.44	0.190251	92	44169	0.390205
CRHBP.P24387.OID20747.v1	Lung cancer	4	1.08	0.9	1.31	0.412379	119	44169	0.593426
CRHBP.P24387.OID20747.v1	Lung cancer	5	1.17	0.99	1.39	0.063385	151	44169	0.236867
CRHBP.P24387.OID20747.v1	Lung cancer	6	1.18	1.01	1.37	0.0382799	187	44169	0.362124
CRHBP.P24387.OID20747.v1	Lung cancer	7	1.17	1.01	1.35	0.0311775	217	44169	0.711845
CRHBP.P24387.OID20747.v1	Lung cancer	8	1.11	0.98	1.27	0.102282	259	44169	0.372892
CRHBP.P24387.OID20747.v1	Lung cancer	9	1.12	0.99	1.26	0.0825555	287	44169	0.573827
CRHBP.P24387.OID20747.v1	Lung cancer	10	1.11	0.99	1.25	0.086649	313	44169	0.826523
CRHBP.P24387.OID20747.v1	Lung cancer	11	1.11	0.99	1.25	0.065011	343	44169	0.382644
CRHBP.P24387.OID20747.v1	Lung cancer	12	1.1	0.98	1.23	0.101756	353	44169	0.0962792
CRHBP.P24387.OID20747.v1	Lung cancer	13	1.08	0.97	1.21	0.177138	355	44169	0.0189121
CRHBP.P24387.OID20747.v1	Lung cancer	14	1.08	0.97	1.21	0.177138	355	44169	0.0189121
CRHBP.P24387.OID20747.v1	Lung cancer	15	1.08	0.97	1.21	0.177138	355	44169	0.0189121
CRHBP.P24387.OID20747.v1	Lung cancer	16	1.08	0.97	1.21	0.177138	355	44169	0.0189121
CRHBP.P24387.OID20747.v1	Lung cancer	17	1.08	0.97	1.21	0.177138	355	44169	0.0189121
LGALS4.P56470.OID20748.v1	Lung cancer	1	1.12	0.76	1.65	0.57659	29	44169	0.500331
LGALS4.P56470.OID20748.v1	Lung cancer	2	1.16	0.88	1.53	0.296166	57	44169	0.382078
LGALS4.P56470.OID20748.v1	Lung cancer	3	1.24	0.99	1.54	0.0586686	92	44169	0.354944
LGALS4.P56470.OID20748.v1	Lung cancer	4	1.18	0.97	1.44	0.0902581	119	44169	0.979433
LGALS4.P56470.OID20748.v1	Lung cancer	5	1.22	1.02	1.45	0.0261927	151	44169	0.66054
LGALS4.P56470.OID20748.v1	Lung cancer	6	1.21	1.04	1.41	0.0157146	187	44169	0.790413
LGALS4.P56470.OID20748.v1	Lung cancer	7	1.16	1.01	1.34	0.041073	217	44169	0.520204
LGALS4.P56470.OID20748.v1	Lung cancer	8	1.1	0.96	1.25	0.163239	259	44169	0.0817285
LGALS4.P56470.OID20748.v1	Lung cancer	9	1.1	0.97	1.24	0.152034	287	44169	0.138233
LGALS4.P56470.OID20748.v1	Lung cancer	10	1.08	0.96	1.22	0.189541	313	44169	0.161466
LGALS4.P56470.OID20748.v1	Lung cancer	11	1.06	0.94	1.2	0.314017	343	44169	0.0141368
LGALS4.P56470.OID20748.v1	Lung cancer	12	1.07	0.95	1.2	0.262996	353	44169	0.906415
LGALS4.P56470.OID20748.v1	Lung cancer	13	1.05	0.93	1.18	0.414989	355	44169	0.0311993
LGALS4.P56470.OID20748.v1	Lung cancer	14	1.05	0.93	1.18	0.414989	355	44169	0.0311993
LGALS4.P56470.OID20748.v1	Lung cancer	15	1.05	0.93	1.18	0.414989	355	44169	0.0311993
LGALS4.P56470.OID20748.v1	Lung cancer	16	1.05	0.93	1.18	0.414989	355	44169	0.0311993
LGALS4.P56470.OID20748.v1	Lung cancer	17	1.05	0.93	1.18	0.414989	355	44169	0.0311993
LHPP.Q9H008.OID20749.v1	Lung cancer	1	1.12	0.77	1.62	0.560434	29	44169	0.8422
LHPP.Q9H008.OID20749.v1	Lung cancer	2	1.22	0.93	1.59	0.14587	57	44169	0.494423
LHPP.Q9H008.OID20749.v1	Lung cancer	3	1.11	0.9	1.37	0.316737	92	44169	0.416037
LHPP.Q9H008.OID20749.v1	Lung cancer	4	1.05	0.88	1.27	0.576976	119	44169	0.202506
LHPP.Q9H008.OID20749.v1	Lung cancer	5	1.04	0.88	1.23	0.622729	151	44169	0.272444
LHPP.Q9H008.OID20749.v1	Lung cancer	6	1.05	0.91	1.22	0.495535	187	44169	0.653692
LHPP.Q9H008.OID20749.v1	Lung cancer	7	1.06	0.92	1.21	0.435672	217	44169	0.602587
LHPP.Q9H008.OID20749.v1	Lung cancer	8	1.09	0.96	1.23	0.183603	259	44169	0.632419
LHPP.Q9H008.OID20749.v1	Lung cancer	9	1.12	1	1.26	0.057748	287	44169	0.159572
LHPP.Q9H008.OID20749.v1	Lung cancer	10	1.08	0.96	1.21	0.21663	313	44169	0.137095
LHPP.Q9H008.OID20749.v1	Lung cancer	11	1.08	0.97	1.21	0.175831	343	44169	0.949164
LHPP.Q9H008.OID20749.v1	Lung cancer	12	1.07	0.95	1.19	0.256918	353	44169	0.373552
LHPP.Q9H008.OID20749.v1	Lung cancer	13	1.06	0.95	1.18	0.325461	355	44169	0.189523
LHPP.Q9H008.OID20749.v1	Lung cancer	14	1.06	0.95	1.18	0.325461	355	44169	0.189523
LHPP.Q9H008.OID20749.v1	Lung cancer	15	1.06	0.95	1.18	0.325461	355	44169	0.189523
LHPP.Q9H008.OID20749.v1	Lung cancer	16	1.06	0.95	1.18	0.325461	355	44169	0.189523
LHPP.Q9H008.OID20749.v1	Lung cancer	17	1.06	0.95	1.18	0.325461	355	44169	0.189523
TPP1.O14773.OID20750.v1	Lung cancer	1	1.42	0.97	2.07	0.0736114	29	44169	0.250682
TPP1.O14773.OID20750.v1	Lung cancer	2	1.34	1.02	1.75	0.0369545	57	44169	0.644587
TPP1.O14773.OID20750.v1	Lung cancer	3	1.3	1.05	1.61	0.0165598	92	44169	0.297611
TPP1.O14773.OID20750.v1	Lung cancer	4	1.3	1.08	1.57	0.00585864	119	44169	0.50598
TPP1.O14773.OID20750.v1	Lung cancer	5	1.23	1.04	1.45	0.0169077	151	44169	0.200437
TPP1.O14773.OID20750.v1	Lung cancer	6	1.22	1.05	1.42	0.00894844	187	44169	0.478849
TPP1.O14773.OID20750.v1	Lung cancer	7	1.18	1.02	1.35	0.0224964	217	44169	0.104508
TPP1.O14773.OID20750.v1	Lung cancer	8	1.19	1.04	1.35	0.00856163	259	44169	0.554032
TPP1.O14773.OID20750.v1	Lung cancer	9	1.15	1.02	1.3	0.0195211	287	44169	0.236406
TPP1.O14773.OID20750.v1	Lung cancer	10	1.21	1.08	1.36	0.000823112	313	44169	0.229114
TPP1.O14773.OID20750.v1	Lung cancer	11	1.22	1.1	1.36	0.000280101	343	44169	0.00305473
TPP1.O14773.OID20750.v1	Lung cancer	12	1.22	1.1	1.36	0.000170678	353	44169	0.130526
TPP1.O14773.OID20750.v1	Lung cancer	13	1.24	1.11	1.38	8.01364e-05	355	44169	0.0459247
TPP1.O14773.OID20750.v1	Lung cancer	14	1.24	1.11	1.38	8.01364e-05	355	44169	0.0459247
TPP1.O14773.OID20750.v1	Lung cancer	15	1.24	1.11	1.38	8.01364e-05	355	44169	0.0459247
TPP1.O14773.OID20750.v1	Lung cancer	16	1.24	1.11	1.38	8.01364e-05	355	44169	0.0459247
TPP1.O14773.OID20750.v1	Lung cancer	17	1.24	1.11	1.38	8.01364e-05	355	44169	0.0459247
CRELD2.Q6UXH1.OID20751.v1	Lung cancer	1	0.99	0.68	1.44	0.964033	29	44169	0.849408
CRELD2.Q6UXH1.OID20751.v1	Lung cancer	2	1.08	0.83	1.41	0.575307	57	44169	0.441714
CRELD2.Q6UXH1.OID20751.v1	Lung cancer	3	1.15	0.93	1.42	0.197144	92	44169	0.632832
CRELD2.Q6UXH1.OID20751.v1	Lung cancer	4	1.1	0.91	1.32	0.333221	119	44169	0.742175
CRELD2.Q6UXH1.OID20751.v1	Lung cancer	5	1.05	0.89	1.24	0.535293	151	44169	0.358207
CRELD2.Q6UXH1.OID20751.v1	Lung cancer	6	1.03	0.89	1.19	0.719482	187	44169	0.236094
CRELD2.Q6UXH1.OID20751.v1	Lung cancer	7	1.05	0.91	1.2	0.492964	217	44169	0.558637
CRELD2.Q6UXH1.OID20751.v1	Lung cancer	8	1.04	0.92	1.18	0.546439	259	44169	0.4154
CRELD2.Q6UXH1.OID20751.v1	Lung cancer	9	1.04	0.92	1.17	0.535628	287	44169	0.555622
CRELD2.Q6UXH1.OID20751.v1	Lung cancer	10	1.04	0.92	1.16	0.54259	313	44169	0.503748
CRELD2.Q6UXH1.OID20751.v1	Lung cancer	11	1.05	0.94	1.18	0.364758	343	44169	0.969895
CRELD2.Q6UXH1.OID20751.v1	Lung cancer	12	1.06	0.95	1.19	0.261981	353	44169	0.632124
CRELD2.Q6UXH1.OID20751.v1	Lung cancer	13	1.02	0.92	1.14	0.679808	355	44169	0.000692315
CRELD2.Q6UXH1.OID20751.v1	Lung cancer	14	1.02	0.92	1.14	0.679808	355	44169	0.000692315
CRELD2.Q6UXH1.OID20751.v1	Lung cancer	15	1.02	0.92	1.14	0.679808	355	44169	0.000692315
CRELD2.Q6UXH1.OID20751.v1	Lung cancer	16	1.02	0.92	1.14	0.679808	355	44169	0.000692315
CRELD2.Q6UXH1.OID20751.v1	Lung cancer	17	1.02	0.92	1.14	0.679808	355	44169	0.000692315
CTRC.Q99895.OID20752.v1	Lung cancer	1	1.21	0.85	1.74	0.296051	29	44169	0.496119
CTRC.Q99895.OID20752.v1	Lung cancer	2	1.07	0.83	1.39	0.605338	57	44169	0.390882
CTRC.Q99895.OID20752.v1	Lung cancer	3	1.11	0.9	1.36	0.324908	92	44169	0.812767
CTRC.Q99895.OID20752.v1	Lung cancer	4	1.12	0.94	1.34	0.220298	119	44169	0.712609
CTRC.Q99895.OID20752.v1	Lung cancer	5	1.12	0.96	1.32	0.144557	151	44169	0.785917
CTRC.Q99895.OID20752.v1	Lung cancer	6	1.11	0.96	1.28	0.157149	187	44169	0.826916
CTRC.Q99895.OID20752.v1	Lung cancer	7	1.07	0.94	1.22	0.311308	217	44169	0.438155
CTRC.Q99895.OID20752.v1	Lung cancer	8	1.09	0.96	1.23	0.168899	259	44169	0.857735
CTRC.Q99895.OID20752.v1	Lung cancer	9	1.07	0.95	1.2	0.268248	287	44169	0.433125
CTRC.Q99895.OID20752.v1	Lung cancer	10	1.03	0.92	1.15	0.561146	313	44169	0.0180648
CTRC.Q99895.OID20752.v1	Lung cancer	11	1.01	0.91	1.13	0.803947	343	44169	0.281205
CTRC.Q99895.OID20752.v1	Lung cancer	12	1.03	0.92	1.14	0.618109	353	44169	0.479871
CTRC.Q99895.OID20752.v1	Lung cancer	13	1.02	0.91	1.13	0.747658	355	44169	0.135661
CTRC.Q99895.OID20752.v1	Lung cancer	14	1.02	0.91	1.13	0.747658	355	44169	0.135661
CTRC.Q99895.OID20752.v1	Lung cancer	15	1.02	0.91	1.13	0.747658	355	44169	0.135661
CTRC.Q99895.OID20752.v1	Lung cancer	16	1.02	0.91	1.13	0.747658	355	44169	0.135661
CTRC.Q99895.OID20752.v1	Lung cancer	17	1.02	0.91	1.13	0.747658	355	44169	0.135661
MEPE.Q9NQ76.OID20753.v1	Lung cancer	1	0.79	0.54	1.15	0.211661	29	44169	0.733739
MEPE.Q9NQ76.OID20753.v1	Lung cancer	2	0.77	0.59	1.01	0.0625932	57	44169	0.943671
MEPE.Q9NQ76.OID20753.v1	Lung cancer	3	0.83	0.67	1.03	0.0849182	92	44169	0.343032
MEPE.Q9NQ76.OID20753.v1	Lung cancer	4	0.87	0.72	1.05	0.136632	119	44169	0.184269
MEPE.Q9NQ76.OID20753.v1	Lung cancer	5	0.93	0.79	1.1	0.385043	151	44169	0.0513948
MEPE.Q9NQ76.OID20753.v1	Lung cancer	6	0.94	0.81	1.09	0.406878	187	44169	0.143264
MEPE.Q9NQ76.OID20753.v1	Lung cancer	7	0.94	0.81	1.07	0.342672	217	44169	0.520142
MEPE.Q9NQ76.OID20753.v1	Lung cancer	8	0.93	0.82	1.06	0.257211	259	44169	0.811894
MEPE.Q9NQ76.OID20753.v1	Lung cancer	9	0.91	0.8	1.02	0.117208	287	44169	0.709321
MEPE.Q9NQ76.OID20753.v1	Lung cancer	10	0.91	0.81	1.02	0.0944777	313	44169	0.911945
MEPE.Q9NQ76.OID20753.v1	Lung cancer	11	0.92	0.82	1.03	0.13885	343	44169	0.0220753
MEPE.Q9NQ76.OID20753.v1	Lung cancer	12	0.91	0.81	1.01	0.0838288	353	44169	0.657522
MEPE.Q9NQ76.OID20753.v1	Lung cancer	13	0.9	0.8	1	0.0568221	355	44169	0.125666
MEPE.Q9NQ76.OID20753.v1	Lung cancer	14	0.9	0.8	1	0.0568221	355	44169	0.125666
MEPE.Q9NQ76.OID20753.v1	Lung cancer	15	0.9	0.8	1	0.0568221	355	44169	0.125666
MEPE.Q9NQ76.OID20753.v1	Lung cancer	16	0.9	0.8	1	0.0568221	355	44169	0.125666
MEPE.Q9NQ76.OID20753.v1	Lung cancer	17	0.9	0.8	1	0.0568221	355	44169	0.125666
CDON.Q4KMG0.OID20754.v1	Lung cancer	1	0.75	0.51	1.09	0.127996	29	44169	0.19326
CDON.Q4KMG0.OID20754.v1	Lung cancer	2	0.97	0.75	1.28	0.852546	57	44169	0.114475
CDON.Q4KMG0.OID20754.v1	Lung cancer	3	0.99	0.8	1.23	0.955801	92	44169	0.295774
CDON.Q4KMG0.OID20754.v1	Lung cancer	4	0.97	0.81	1.17	0.754629	119	44169	0.802562
CDON.Q4KMG0.OID20754.v1	Lung cancer	5	0.96	0.81	1.13	0.628078	151	44169	0.874162
CDON.Q4KMG0.OID20754.v1	Lung cancer	6	0.97	0.84	1.13	0.71387	187	44169	0.74648
CDON.Q4KMG0.OID20754.v1	Lung cancer	7	0.97	0.84	1.11	0.625399	217	44169	0.961411
CDON.Q4KMG0.OID20754.v1	Lung cancer	8	0.98	0.86	1.11	0.727283	259	44169	0.727221
CDON.Q4KMG0.OID20754.v1	Lung cancer	9	0.99	0.88	1.12	0.893163	287	44169	0.337402
CDON.Q4KMG0.OID20754.v1	Lung cancer	10	0.95	0.85	1.07	0.383063	313	44169	0.0526809
CDON.Q4KMG0.OID20754.v1	Lung cancer	11	0.96	0.86	1.08	0.508349	343	44169	0.0275641
CDON.Q4KMG0.OID20754.v1	Lung cancer	12	0.98	0.87	1.09	0.680127	353	44169	0.00569431
CDON.Q4KMG0.OID20754.v1	Lung cancer	13	0.97	0.87	1.09	0.60282	355	44169	0.0450828
CDON.Q4KMG0.OID20754.v1	Lung cancer	14	0.97	0.87	1.09	0.60282	355	44169	0.0450828
CDON.Q4KMG0.OID20754.v1	Lung cancer	15	0.97	0.87	1.09	0.60282	355	44169	0.0450828
CDON.Q4KMG0.OID20754.v1	Lung cancer	16	0.97	0.87	1.09	0.60282	355	44169	0.0450828
CDON.Q4KMG0.OID20754.v1	Lung cancer	17	0.97	0.87	1.09	0.60282	355	44169	0.0450828
ADGRE2.Q9UHX3.OID20755.v1	Lung cancer	1	0.97	0.66	1.42	0.865267	29	44169	0.437153
ADGRE2.Q9UHX3.OID20755.v1	Lung cancer	2	0.93	0.71	1.23	0.624744	57	44169	0.426485
ADGRE2.Q9UHX3.OID20755.v1	Lung cancer	3	0.97	0.78	1.2	0.783123	92	44169	0.995597
ADGRE2.Q9UHX3.OID20755.v1	Lung cancer	4	0.98	0.81	1.19	0.858684	119	44169	0.987507
ADGRE2.Q9UHX3.OID20755.v1	Lung cancer	5	0.99	0.84	1.18	0.94639	151	44169	0.731206
ADGRE2.Q9UHX3.OID20755.v1	Lung cancer	6	0.99	0.85	1.15	0.861203	187	44169	0.614519
ADGRE2.Q9UHX3.OID20755.v1	Lung cancer	7	0.98	0.86	1.13	0.830803	217	44169	0.747126
ADGRE2.Q9UHX3.OID20755.v1	Lung cancer	8	0.97	0.85	1.1	0.640571	259	44169	0.210848
ADGRE2.Q9UHX3.OID20755.v1	Lung cancer	9	0.98	0.87	1.11	0.736272	287	44169	0.605969
ADGRE2.Q9UHX3.OID20755.v1	Lung cancer	10	0.97	0.86	1.09	0.578138	313	44169	0.90495
ADGRE2.Q9UHX3.OID20755.v1	Lung cancer	11	1.01	0.9	1.12	0.924299	343	44169	0.0352836
ADGRE2.Q9UHX3.OID20755.v1	Lung cancer	12	1	0.9	1.12	0.947629	353	44169	0.0627684
ADGRE2.Q9UHX3.OID20755.v1	Lung cancer	13	1.04	0.93	1.15	0.526981	355	44169	3.5319e-06
ADGRE2.Q9UHX3.OID20755.v1	Lung cancer	14	1.04	0.93	1.15	0.526981	355	44169	3.5319e-06
ADGRE2.Q9UHX3.OID20755.v1	Lung cancer	15	1.04	0.93	1.15	0.526981	355	44169	3.5319e-06
ADGRE2.Q9UHX3.OID20755.v1	Lung cancer	16	1.04	0.93	1.15	0.526981	355	44169	3.5319e-06
ADGRE2.Q9UHX3.OID20755.v1	Lung cancer	17	1.04	0.93	1.15	0.526981	355	44169	3.5319e-06
AGER.Q15109.OID20756.v1	Lung cancer	1	0.74	0.51	1.06	0.102987	29	44169	0.0475661
AGER.Q15109.OID20756.v1	Lung cancer	2	0.76	0.58	0.98	0.0357814	57	44169	0.661372
AGER.Q15109.OID20756.v1	Lung cancer	3	0.76	0.62	0.93	0.00734096	92	44169	0.585283
AGER.Q15109.OID20756.v1	Lung cancer	4	0.78	0.65	0.93	0.0062037	119	44169	0.361084
AGER.Q15109.OID20756.v1	Lung cancer	5	0.87	0.74	1.02	0.0935933	151	44169	0.0135925
AGER.Q15109.OID20756.v1	Lung cancer	6	0.91	0.79	1.05	0.185819	187	44169	0.012744
AGER.Q15109.OID20756.v1	Lung cancer	7	0.88	0.77	1.01	0.0698086	217	44169	0.094216
AGER.Q15109.OID20756.v1	Lung cancer	8	0.92	0.81	1.04	0.159265	259	44169	0.0379297
AGER.Q15109.OID20756.v1	Lung cancer	9	0.91	0.81	1.02	0.104997	287	44169	0.133049
AGER.Q15109.OID20756.v1	Lung cancer	10	0.91	0.82	1.02	0.109247	313	44169	0.534412
AGER.Q15109.OID20756.v1	Lung cancer	11	0.92	0.83	1.03	0.137469	343	44169	0.147172
AGER.Q15109.OID20756.v1	Lung cancer	12	0.93	0.84	1.03	0.176728	353	44169	0.071064
AGER.Q15109.OID20756.v1	Lung cancer	13	0.88	0.79	0.97	0.0141071	355	44169	0.00603412
AGER.Q15109.OID20756.v1	Lung cancer	14	0.88	0.79	0.97	0.0141071	355	44169	0.00603412
AGER.Q15109.OID20756.v1	Lung cancer	15	0.88	0.79	0.97	0.0141071	355	44169	0.00603412
AGER.Q15109.OID20756.v1	Lung cancer	16	0.88	0.79	0.97	0.0141071	355	44169	0.00603412
AGER.Q15109.OID20756.v1	Lung cancer	17	0.88	0.79	0.97	0.0141071	355	44169	0.00603412
IL1R2.P27930.OID20757.v1	Lung cancer	1	0.99	0.69	1.43	0.974182	29	44169	0.433169
IL1R2.P27930.OID20757.v1	Lung cancer	2	1.05	0.81	1.37	0.699446	57	44169	0.479943
IL1R2.P27930.OID20757.v1	Lung cancer	3	1.08	0.87	1.32	0.487649	92	44169	0.956485
IL1R2.P27930.OID20757.v1	Lung cancer	4	1.13	0.94	1.35	0.191377	119	44169	0.65946
IL1R2.P27930.OID20757.v1	Lung cancer	5	1.01	0.86	1.19	0.9091	151	44169	0.0873222
IL1R2.P27930.OID20757.v1	Lung cancer	6	1.02	0.88	1.18	0.798677	187	44169	0.289502
IL1R2.P27930.OID20757.v1	Lung cancer	7	1	0.87	1.15	0.994366	217	44169	0.14482
IL1R2.P27930.OID20757.v1	Lung cancer	8	1.02	0.9	1.15	0.762539	259	44169	0.524323
IL1R2.P27930.OID20757.v1	Lung cancer	9	1.02	0.9	1.15	0.762778	287	44169	0.590329
IL1R2.P27930.OID20757.v1	Lung cancer	10	1.01	0.9	1.13	0.889647	313	44169	0.682782
IL1R2.P27930.OID20757.v1	Lung cancer	11	0.98	0.88	1.09	0.731469	343	44169	0.104621
IL1R2.P27930.OID20757.v1	Lung cancer	12	1.02	0.91	1.13	0.738565	353	44169	0.227099
IL1R2.P27930.OID20757.v1	Lung cancer	13	1.01	0.91	1.13	0.80482	355	44169	0.0852005
IL1R2.P27930.OID20757.v1	Lung cancer	14	1.01	0.91	1.13	0.80482	355	44169	0.0852005
IL1R2.P27930.OID20757.v1	Lung cancer	15	1.01	0.91	1.13	0.80482	355	44169	0.0852005
IL1R2.P27930.OID20757.v1	Lung cancer	16	1.01	0.91	1.13	0.80482	355	44169	0.0852005
IL1R2.P27930.OID20757.v1	Lung cancer	17	1.01	0.91	1.13	0.80482	355	44169	0.0852005
ESM1.Q9NQ30.OID20758.v1	Lung cancer	1	0.81	0.55	1.19	0.280545	29	44169	0.625353
ESM1.Q9NQ30.OID20758.v1	Lung cancer	2	0.88	0.67	1.15	0.342141	57	44169	0.720602
ESM1.Q9NQ30.OID20758.v1	Lung cancer	3	0.97	0.79	1.2	0.79985	92	44169	0.125175
ESM1.Q9NQ30.OID20758.v1	Lung cancer	4	0.99	0.83	1.2	0.947622	119	44169	0.120868
ESM1.Q9NQ30.OID20758.v1	Lung cancer	5	0.97	0.82	1.15	0.738911	151	44169	0.558843
ESM1.Q9NQ30.OID20758.v1	Lung cancer	6	0.98	0.84	1.13	0.743838	187	44169	0.992557
ESM1.Q9NQ30.OID20758.v1	Lung cancer	7	0.94	0.81	1.07	0.342678	217	44169	0.64638
ESM1.Q9NQ30.OID20758.v1	Lung cancer	8	0.93	0.82	1.06	0.28544	259	44169	0.444855
ESM1.Q9NQ30.OID20758.v1	Lung cancer	9	0.92	0.82	1.04	0.191945	287	44169	0.368692
ESM1.Q9NQ30.OID20758.v1	Lung cancer	10	0.94	0.83	1.05	0.26535	313	44169	0.519435
ESM1.Q9NQ30.OID20758.v1	Lung cancer	11	0.94	0.84	1.05	0.274841	343	44169	0.177286
ESM1.Q9NQ30.OID20758.v1	Lung cancer	12	0.96	0.86	1.07	0.414646	353	44169	0.0328122
ESM1.Q9NQ30.OID20758.v1	Lung cancer	13	0.95	0.85	1.06	0.334578	355	44169	0.109201
ESM1.Q9NQ30.OID20758.v1	Lung cancer	14	0.95	0.85	1.06	0.334578	355	44169	0.109201
ESM1.Q9NQ30.OID20758.v1	Lung cancer	15	0.95	0.85	1.06	0.334578	355	44169	0.109201
ESM1.Q9NQ30.OID20758.v1	Lung cancer	16	0.95	0.85	1.06	0.334578	355	44169	0.109201
ESM1.Q9NQ30.OID20758.v1	Lung cancer	17	0.95	0.85	1.06	0.334578	355	44169	0.109201
SPON1.Q9HCB6.OID20759.v1	Lung cancer	1	1.21	0.81	1.79	0.348847	29	44169	0.886461
SPON1.Q9HCB6.OID20759.v1	Lung cancer	2	1.31	0.99	1.73	0.0624104	57	44169	0.489156
SPON1.Q9HCB6.OID20759.v1	Lung cancer	3	1.31	1.05	1.63	0.0184449	92	44169	0.475729
SPON1.Q9HCB6.OID20759.v1	Lung cancer	4	1.31	1.07	1.59	0.0074256	119	44169	0.586799
SPON1.Q9HCB6.OID20759.v1	Lung cancer	5	1.29	1.08	1.53	0.00443969	151	44169	0.878756
SPON1.Q9HCB6.OID20759.v1	Lung cancer	6	1.32	1.13	1.55	0.000526185	187	44169	0.630972
SPON1.Q9HCB6.OID20759.v1	Lung cancer	7	1.29	1.12	1.5	0.00058431	217	44169	0.748247
SPON1.Q9HCB6.OID20759.v1	Lung cancer	8	1.27	1.11	1.46	0.00043346	259	44169	0.999403
SPON1.Q9HCB6.OID20759.v1	Lung cancer	9	1.28	1.13	1.46	0.000136474	287	44169	0.806153
SPON1.Q9HCB6.OID20759.v1	Lung cancer	10	1.29	1.14	1.46	4.83195e-05	313	44169	0.452431
SPON1.Q9HCB6.OID20759.v1	Lung cancer	11	1.26	1.12	1.42	0.000149467	343	44169	0.00833414
SPON1.Q9HCB6.OID20759.v1	Lung cancer	12	1.28	1.14	1.44	4.46693e-05	353	44169	0.463061
SPON1.Q9HCB6.OID20759.v1	Lung cancer	13	1.21	1.08	1.36	0.0015124	355	44169	6.0091e-07
SPON1.Q9HCB6.OID20759.v1	Lung cancer	14	1.21	1.08	1.36	0.0015124	355	44169	6.0091e-07
SPON1.Q9HCB6.OID20759.v1	Lung cancer	15	1.21	1.08	1.36	0.0015124	355	44169	6.0091e-07
SPON1.Q9HCB6.OID20759.v1	Lung cancer	16	1.21	1.08	1.36	0.0015124	355	44169	6.0091e-07
SPON1.Q9HCB6.OID20759.v1	Lung cancer	17	1.21	1.08	1.36	0.0015124	355	44169	6.0091e-07
ATP5IF1.Q9UII2.OID20760.v1	Lung cancer	1	1.21	0.84	1.75	0.298572	29	44169	0.376608
ATP5IF1.Q9UII2.OID20760.v1	Lung cancer	2	1.14	0.88	1.47	0.329217	57	44169	0.844389
ATP5IF1.Q9UII2.OID20760.v1	Lung cancer	3	1.12	0.91	1.37	0.288272	92	44169	0.346204
ATP5IF1.Q9UII2.OID20760.v1	Lung cancer	4	1.05	0.88	1.26	0.576863	119	44169	0.100878
ATP5IF1.Q9UII2.OID20760.v1	Lung cancer	5	1.04	0.88	1.21	0.658053	151	44169	0.140864
ATP5IF1.Q9UII2.OID20760.v1	Lung cancer	6	1.01	0.87	1.16	0.916086	187	44169	0.0980592
ATP5IF1.Q9UII2.OID20760.v1	Lung cancer	7	1.02	0.89	1.16	0.786515	217	44169	0.229198
ATP5IF1.Q9UII2.OID20760.v1	Lung cancer	8	1.01	0.9	1.14	0.824623	259	44169	0.298113
ATP5IF1.Q9UII2.OID20760.v1	Lung cancer	9	1.01	0.9	1.13	0.869651	287	44169	0.39343
ATP5IF1.Q9UII2.OID20760.v1	Lung cancer	10	1.01	0.91	1.13	0.849965	313	44169	0.910634
ATP5IF1.Q9UII2.OID20760.v1	Lung cancer	11	1.03	0.93	1.15	0.553658	343	44169	0.236783
ATP5IF1.Q9UII2.OID20760.v1	Lung cancer	12	1.03	0.93	1.14	0.588719	353	44169	0.701682
ATP5IF1.Q9UII2.OID20760.v1	Lung cancer	13	1	0.9	1.11	0.960868	355	44169	0.105235
ATP5IF1.Q9UII2.OID20760.v1	Lung cancer	14	1	0.9	1.11	0.960868	355	44169	0.105235
ATP5IF1.Q9UII2.OID20760.v1	Lung cancer	15	1	0.9	1.11	0.960868	355	44169	0.105235
ATP5IF1.Q9UII2.OID20760.v1	Lung cancer	16	1	0.9	1.11	0.960868	355	44169	0.105235
ATP5IF1.Q9UII2.OID20760.v1	Lung cancer	17	1	0.9	1.11	0.960868	355	44169	0.105235
SKAP2.O75563.OID20761.v1	Lung cancer	1	1.31	0.91	1.89	0.146977	29	44169	0.28641
SKAP2.O75563.OID20761.v1	Lung cancer	2	1.16	0.9	1.51	0.2528	57	44169	0.835501
SKAP2.O75563.OID20761.v1	Lung cancer	3	1.17	0.96	1.44	0.125109	92	44169	0.515097
SKAP2.O75563.OID20761.v1	Lung cancer	4	1.1	0.92	1.31	0.311766	119	44169	0.122746
SKAP2.O75563.OID20761.v1	Lung cancer	5	1.08	0.92	1.26	0.357352	151	44169	0.183762
SKAP2.O75563.OID20761.v1	Lung cancer	6	1.02	0.89	1.18	0.764965	187	44169	0.0499496
SKAP2.O75563.OID20761.v1	Lung cancer	7	1.03	0.9	1.17	0.701696	217	44169	0.117157
SKAP2.O75563.OID20761.v1	Lung cancer	8	1.01	0.9	1.14	0.815743	259	44169	0.153602
SKAP2.O75563.OID20761.v1	Lung cancer	9	1.03	0.92	1.16	0.583249	287	44169	0.702933
SKAP2.O75563.OID20761.v1	Lung cancer	10	1.04	0.93	1.16	0.500781	313	44169	0.907692
SKAP2.O75563.OID20761.v1	Lung cancer	11	1.04	0.94	1.16	0.433299	343	44169	0.953733
SKAP2.O75563.OID20761.v1	Lung cancer	12	1.05	0.95	1.16	0.374116	353	44169	0.558345
SKAP2.O75563.OID20761.v1	Lung cancer	13	1.01	0.92	1.13	0.77932	355	44169	0.0304058
SKAP2.O75563.OID20761.v1	Lung cancer	14	1.01	0.92	1.13	0.77932	355	44169	0.0304058
SKAP2.O75563.OID20761.v1	Lung cancer	15	1.01	0.92	1.13	0.77932	355	44169	0.0304058
SKAP2.O75563.OID20761.v1	Lung cancer	16	1.01	0.92	1.13	0.77932	355	44169	0.0304058
SKAP2.O75563.OID20761.v1	Lung cancer	17	1.01	0.92	1.13	0.77932	355	44169	0.0304058
CXCL1.P09341.OID20762.v1	Lung cancer	1	0.9	0.62	1.3	0.560626	29	44169	0.48691
CXCL1.P09341.OID20762.v1	Lung cancer	2	0.97	0.74	1.26	0.805244	57	44169	0.682055
CXCL1.P09341.OID20762.v1	Lung cancer	3	0.97	0.79	1.2	0.805388	92	44169	0.940709
CXCL1.P09341.OID20762.v1	Lung cancer	4	0.95	0.8	1.14	0.613488	119	44169	0.645797
CXCL1.P09341.OID20762.v1	Lung cancer	5	0.93	0.79	1.09	0.350021	151	44169	0.418137
CXCL1.P09341.OID20762.v1	Lung cancer	6	0.96	0.83	1.11	0.575914	187	44169	0.890732
CXCL1.P09341.OID20762.v1	Lung cancer	7	1.01	0.88	1.16	0.892369	217	44169	0.171361
CXCL1.P09341.OID20762.v1	Lung cancer	8	0.99	0.88	1.12	0.882883	259	44169	0.719956
CXCL1.P09341.OID20762.v1	Lung cancer	9	0.97	0.86	1.09	0.576908	287	44169	0.718434
CXCL1.P09341.OID20762.v1	Lung cancer	10	0.95	0.85	1.06	0.344783	313	44169	0.480188
CXCL1.P09341.OID20762.v1	Lung cancer	11	0.97	0.87	1.08	0.552287	343	44169	0.20727
CXCL1.P09341.OID20762.v1	Lung cancer	12	0.95	0.86	1.05	0.346726	353	44169	0.973205
CXCL1.P09341.OID20762.v1	Lung cancer	13	0.93	0.84	1.03	0.155948	355	44169	0.0361503
CXCL1.P09341.OID20762.v1	Lung cancer	14	0.93	0.84	1.03	0.155948	355	44169	0.0361503
CXCL1.P09341.OID20762.v1	Lung cancer	15	0.93	0.84	1.03	0.155948	355	44169	0.0361503
CXCL1.P09341.OID20762.v1	Lung cancer	16	0.93	0.84	1.03	0.155948	355	44169	0.0361503
CXCL1.P09341.OID20762.v1	Lung cancer	17	0.93	0.84	1.03	0.155948	355	44169	0.0361503
PRSS8.Q16651.OID20763.v1	Lung cancer	1	2	1.32	3.05	0.0011127	29	44169	0.777313
PRSS8.Q16651.OID20763.v1	Lung cancer	2	2.09	1.55	2.82	1.68262e-06	57	44169	0.853441
PRSS8.Q16651.OID20763.v1	Lung cancer	3	2.01	1.58	2.56	1.14397e-08	92	44169	0.549683
PRSS8.Q16651.OID20763.v1	Lung cancer	4	1.92	1.55	2.37	1.93562e-09	119	44169	0.214498
PRSS8.Q16651.OID20763.v1	Lung cancer	5	1.74	1.44	2.1	1.00626e-08	151	44169	0.0517939
PRSS8.Q16651.OID20763.v1	Lung cancer	6	1.66	1.4	1.96	6.08014e-09	187	44169	0.0598375
PRSS8.Q16651.OID20763.v1	Lung cancer	7	1.61	1.38	1.89	2.72369e-09	217	44169	0.0164147
PRSS8.Q16651.OID20763.v1	Lung cancer	8	1.56	1.35	1.8	1.50808e-09	259	44169	0.0381008
PRSS8.Q16651.OID20763.v1	Lung cancer	9	1.52	1.32	1.74	2.3551e-09	287	44169	0.0190042
PRSS8.Q16651.OID20763.v1	Lung cancer	10	1.51	1.32	1.72	1.07169e-09	313	44169	0.661937
PRSS8.Q16651.OID20763.v1	Lung cancer	11	1.49	1.31	1.69	7.17358e-10	343	44169	0.22959
PRSS8.Q16651.OID20763.v1	Lung cancer	12	1.47	1.3	1.66	1.57623e-09	353	44169	0.0805781
PRSS8.Q16651.OID20763.v1	Lung cancer	13	1.43	1.27	1.63	1.87846e-08	355	44169	3.76393e-05
PRSS8.Q16651.OID20763.v1	Lung cancer	14	1.43	1.27	1.63	1.87846e-08	355	44169	3.76393e-05
PRSS8.Q16651.OID20763.v1	Lung cancer	15	1.43	1.27	1.63	1.87846e-08	355	44169	3.76393e-05
PRSS8.Q16651.OID20763.v1	Lung cancer	16	1.43	1.27	1.63	1.87846e-08	355	44169	3.76393e-05
PRSS8.Q16651.OID20763.v1	Lung cancer	17	1.43	1.27	1.63	1.87846e-08	355	44169	3.76393e-05
PLAUR.Q03405.OID20764.v1	Lung cancer	1	2.09	1.37	3.2	0.000641133	29	44169	0.844144
PLAUR.Q03405.OID20764.v1	Lung cancer	2	1.89	1.4	2.56	3.56965e-05	57	44169	0.879867
PLAUR.Q03405.OID20764.v1	Lung cancer	3	1.9	1.5	2.41	1.17323e-07	92	44169	0.950236
PLAUR.Q03405.OID20764.v1	Lung cancer	4	1.78	1.44	2.2	6.50614e-08	119	44169	0.506706
PLAUR.Q03405.OID20764.v1	Lung cancer	5	1.81	1.5	2.18	4.84103e-10	151	44169	0.803482
PLAUR.Q03405.OID20764.v1	Lung cancer	6	1.65	1.39	1.94	4.16558e-09	187	44169	0.203708
PLAUR.Q03405.OID20764.v1	Lung cancer	7	1.63	1.39	1.9	7.29132e-10	217	44169	0.248252
PLAUR.Q03405.OID20764.v1	Lung cancer	8	1.6	1.39	1.85	6.21596e-11	259	44169	0.586074
PLAUR.Q03405.OID20764.v1	Lung cancer	9	1.56	1.36	1.78	8.82815e-11	287	44169	0.278151
PLAUR.Q03405.OID20764.v1	Lung cancer	10	1.52	1.34	1.72	1.12709e-10	313	44169	0.987033
PLAUR.Q03405.OID20764.v1	Lung cancer	11	1.5	1.33	1.68	1.62448e-11	343	44169	0.84768
PLAUR.Q03405.OID20764.v1	Lung cancer	12	1.45	1.28	1.63	1.41459e-09	353	44169	0.00177131
PLAUR.Q03405.OID20764.v1	Lung cancer	13	1.48	1.31	1.67	1.54168e-10	355	44169	0.0033052
PLAUR.Q03405.OID20764.v1	Lung cancer	14	1.48	1.31	1.67	1.54168e-10	355	44169	0.0033052
PLAUR.Q03405.OID20764.v1	Lung cancer	15	1.48	1.31	1.67	1.54168e-10	355	44169	0.0033052
PLAUR.Q03405.OID20764.v1	Lung cancer	16	1.48	1.31	1.67	1.54168e-10	355	44169	0.0033052
PLAUR.Q03405.OID20764.v1	Lung cancer	17	1.48	1.31	1.67	1.54168e-10	355	44169	0.0033052
CCL22.O00626.OID20765.v1	Lung cancer	1	1.42	0.96	2.09	0.0778702	29	44169	0.652994
CCL22.O00626.OID20765.v1	Lung cancer	2	1.21	0.92	1.6	0.167396	57	44169	0.284211
CCL22.O00626.OID20765.v1	Lung cancer	3	1.33	1.07	1.65	0.011001	92	44169	0.913205
CCL22.O00626.OID20765.v1	Lung cancer	4	1.19	0.98	1.43	0.0772707	119	44169	0.144953
CCL22.O00626.OID20765.v1	Lung cancer	5	1.19	1.01	1.41	0.0415158	151	44169	0.382438
CCL22.O00626.OID20765.v1	Lung cancer	6	1.2	1.03	1.39	0.0204093	187	44169	0.856964
CCL22.O00626.OID20765.v1	Lung cancer	7	1.16	1.01	1.34	0.0362389	217	44169	0.491303
CCL22.O00626.OID20765.v1	Lung cancer	8	1.17	1.03	1.33	0.015126	259	44169	0.822981
CCL22.O00626.OID20765.v1	Lung cancer	9	1.15	1.02	1.3	0.0238161	287	44169	0.61701
CCL22.O00626.OID20765.v1	Lung cancer	10	1.14	1.01	1.28	0.0337439	313	44169	0.26676
CCL22.O00626.OID20765.v1	Lung cancer	11	1.12	1	1.25	0.0549887	343	44169	0.0470672
CCL22.O00626.OID20765.v1	Lung cancer	12	1.12	1	1.26	0.0414006	353	44169	0.625483
CCL22.O00626.OID20765.v1	Lung cancer	13	1.07	0.96	1.2	0.207149	355	44169	0.000414219
CCL22.O00626.OID20765.v1	Lung cancer	14	1.07	0.96	1.2	0.207149	355	44169	0.000414219
CCL22.O00626.OID20765.v1	Lung cancer	15	1.07	0.96	1.2	0.207149	355	44169	0.000414219
CCL22.O00626.OID20765.v1	Lung cancer	16	1.07	0.96	1.2	0.207149	355	44169	0.000414219
CCL22.O00626.OID20765.v1	Lung cancer	17	1.07	0.96	1.2	0.207149	355	44169	0.000414219
PRELP.P51888.OID20766.v1	Lung cancer	1	0.8	0.56	1.15	0.234045	29	44169	0.445963
PRELP.P51888.OID20766.v1	Lung cancer	2	0.82	0.64	1.07	0.141099	57	44169	0.421266
PRELP.P51888.OID20766.v1	Lung cancer	3	0.85	0.69	1.04	0.116858	92	44169	0.945965
PRELP.P51888.OID20766.v1	Lung cancer	4	0.86	0.72	1.03	0.104584	119	44169	0.969235
PRELP.P51888.OID20766.v1	Lung cancer	5	0.95	0.81	1.12	0.530949	151	44169	0.0656101
PRELP.P51888.OID20766.v1	Lung cancer	6	0.97	0.84	1.12	0.640175	187	44169	0.252679
PRELP.P51888.OID20766.v1	Lung cancer	7	0.94	0.82	1.07	0.332547	217	44169	0.773917
PRELP.P51888.OID20766.v1	Lung cancer	8	0.96	0.85	1.08	0.49249	259	44169	0.704595
PRELP.P51888.OID20766.v1	Lung cancer	9	0.97	0.86	1.09	0.604383	287	44169	0.576163
PRELP.P51888.OID20766.v1	Lung cancer	10	0.95	0.85	1.07	0.392415	313	44169	0.629238
PRELP.P51888.OID20766.v1	Lung cancer	11	0.95	0.85	1.06	0.331601	343	44169	0.518266
PRELP.P51888.OID20766.v1	Lung cancer	12	0.95	0.85	1.06	0.342048	353	44169	0.414169
PRELP.P51888.OID20766.v1	Lung cancer	13	0.96	0.86	1.07	0.420595	355	44169	0.448252
PRELP.P51888.OID20766.v1	Lung cancer	14	0.96	0.86	1.07	0.420595	355	44169	0.448252
PRELP.P51888.OID20766.v1	Lung cancer	15	0.96	0.86	1.07	0.420595	355	44169	0.448252
PRELP.P51888.OID20766.v1	Lung cancer	16	0.96	0.86	1.07	0.420595	355	44169	0.448252
PRELP.P51888.OID20766.v1	Lung cancer	17	0.96	0.86	1.07	0.420595	355	44169	0.448252
MATN2.O00339.OID20767.v1	Lung cancer	1	1.02	0.7	1.49	0.919756	29	44169	0.332169
MATN2.O00339.OID20767.v1	Lung cancer	2	1.12	0.85	1.46	0.424936	57	44169	0.370036
MATN2.O00339.OID20767.v1	Lung cancer	3	1.11	0.9	1.37	0.3256	92	44169	0.792059
MATN2.O00339.OID20767.v1	Lung cancer	4	1.09	0.9	1.31	0.385488	119	44169	0.86658
MATN2.O00339.OID20767.v1	Lung cancer	5	1.1	0.93	1.3	0.271855	151	44169	0.994953
MATN2.O00339.OID20767.v1	Lung cancer	6	1.1	0.95	1.28	0.197966	187	44169	0.922907
MATN2.O00339.OID20767.v1	Lung cancer	7	1.09	0.95	1.25	0.210936	217	44169	0.856317
MATN2.O00339.OID20767.v1	Lung cancer	8	1.05	0.92	1.19	0.454052	259	44169	0.321058
MATN2.O00339.OID20767.v1	Lung cancer	9	1.05	0.93	1.18	0.472901	287	44169	0.46701
MATN2.O00339.OID20767.v1	Lung cancer	10	1.07	0.95	1.2	0.245822	313	44169	0.511711
MATN2.O00339.OID20767.v1	Lung cancer	11	1.07	0.96	1.2	0.211241	343	44169	0.366623
MATN2.O00339.OID20767.v1	Lung cancer	12	1.08	0.97	1.21	0.175421	353	44169	0.350987
MATN2.O00339.OID20767.v1	Lung cancer	13	1.06	0.95	1.18	0.308487	355	44169	4.28412e-05
MATN2.O00339.OID20767.v1	Lung cancer	14	1.06	0.95	1.18	0.308487	355	44169	4.28412e-05
MATN2.O00339.OID20767.v1	Lung cancer	15	1.06	0.95	1.18	0.308487	355	44169	4.28412e-05
MATN2.O00339.OID20767.v1	Lung cancer	16	1.06	0.95	1.18	0.308487	355	44169	4.28412e-05
MATN2.O00339.OID20767.v1	Lung cancer	17	1.06	0.95	1.18	0.308487	355	44169	4.28412e-05
LTBR.P36941.OID20768.v1	Lung cancer	1	1.04	0.72	1.52	0.820537	29	44169	0.514388
LTBR.P36941.OID20768.v1	Lung cancer	2	1.22	0.93	1.6	0.152457	57	44169	0.192441
LTBR.P36941.OID20768.v1	Lung cancer	3	1.36	1.1	1.69	0.00507255	92	44169	0.106711
LTBR.P36941.OID20768.v1	Lung cancer	4	1.32	1.1	1.6	0.00359563	119	44169	0.382166
LTBR.P36941.OID20768.v1	Lung cancer	5	1.38	1.17	1.63	0.000186381	151	44169	0.18441
LTBR.P36941.OID20768.v1	Lung cancer	6	1.33	1.15	1.55	0.000205453	187	44169	0.865964
LTBR.P36941.OID20768.v1	Lung cancer	7	1.25	1.08	1.44	0.00195352	217	44169	0.17933
LTBR.P36941.OID20768.v1	Lung cancer	8	1.21	1.06	1.38	0.00347081	259	44169	0.0632546
LTBR.P36941.OID20768.v1	Lung cancer	9	1.19	1.05	1.34	0.00498603	287	44169	0.049203
LTBR.P36941.OID20768.v1	Lung cancer	10	1.21	1.07	1.36	0.00159877	313	44169	0.705527
LTBR.P36941.OID20768.v1	Lung cancer	11	1.21	1.08	1.35	0.000671033	343	44169	0.589327
LTBR.P36941.OID20768.v1	Lung cancer	12	1.19	1.06	1.32	0.00226352	353	44169	0.0751149
LTBR.P36941.OID20768.v1	Lung cancer	13	1.21	1.08	1.35	0.0007558	355	44169	0.913259
LTBR.P36941.OID20768.v1	Lung cancer	14	1.21	1.08	1.35	0.0007558	355	44169	0.913259
LTBR.P36941.OID20768.v1	Lung cancer	15	1.21	1.08	1.35	0.0007558	355	44169	0.913259
LTBR.P36941.OID20768.v1	Lung cancer	16	1.21	1.08	1.35	0.0007558	355	44169	0.913259
LTBR.P36941.OID20768.v1	Lung cancer	17	1.21	1.08	1.35	0.0007558	355	44169	0.913259
LAMA4.Q16363.OID20769.v1	Lung cancer	1	1.09	0.75	1.57	0.65899	29	44169	0.540969
LAMA4.Q16363.OID20769.v1	Lung cancer	2	1.15	0.89	1.5	0.281686	57	44169	0.43372
LAMA4.Q16363.OID20769.v1	Lung cancer	3	1.22	0.99	1.5	0.0595621	92	44169	0.380541
LAMA4.Q16363.OID20769.v1	Lung cancer	4	1.22	1.02	1.46	0.0325162	119	44169	0.568106
LAMA4.Q16363.OID20769.v1	Lung cancer	5	1.26	1.07	1.48	0.00515733	151	44169	0.32394
LAMA4.Q16363.OID20769.v1	Lung cancer	6	1.23	1.07	1.42	0.00467147	187	44169	0.641336
LAMA4.Q16363.OID20769.v1	Lung cancer	7	1.17	1.03	1.34	0.0187543	217	44169	0.545748
LAMA4.Q16363.OID20769.v1	Lung cancer	8	1.19	1.06	1.35	0.00463534	259	44169	0.946868
LAMA4.Q16363.OID20769.v1	Lung cancer	9	1.17	1.04	1.32	0.00780843	287	44169	0.604688
LAMA4.Q16363.OID20769.v1	Lung cancer	10	1.16	1.03	1.29	0.0112119	313	44169	0.387431
LAMA4.Q16363.OID20769.v1	Lung cancer	11	1.15	1.03	1.28	0.0129164	343	44169	0.85452
LAMA4.Q16363.OID20769.v1	Lung cancer	12	1.15	1.03	1.28	0.00985489	353	44169	0.716278
LAMA4.Q16363.OID20769.v1	Lung cancer	13	1.13	1.01	1.26	0.0269232	355	44169	0.00520694
LAMA4.Q16363.OID20769.v1	Lung cancer	14	1.13	1.01	1.26	0.0269232	355	44169	0.00520694
LAMA4.Q16363.OID20769.v1	Lung cancer	15	1.13	1.01	1.26	0.0269232	355	44169	0.00520694
LAMA4.Q16363.OID20769.v1	Lung cancer	16	1.13	1.01	1.26	0.0269232	355	44169	0.00520694
LAMA4.Q16363.OID20769.v1	Lung cancer	17	1.13	1.01	1.26	0.0269232	355	44169	0.00520694
FST.P19883.OID20770.v1	Lung cancer	1	0.87	0.58	1.29	0.473869	29	44169	0.263726
FST.P19883.OID20770.v1	Lung cancer	2	0.93	0.7	1.23	0.607004	57	44169	0.827731
FST.P19883.OID20770.v1	Lung cancer	3	1.08	0.87	1.35	0.486498	92	44169	0.118639
FST.P19883.OID20770.v1	Lung cancer	4	1.06	0.88	1.29	0.54749	119	44169	0.615981
FST.P19883.OID20770.v1	Lung cancer	5	1.11	0.94	1.32	0.214669	151	44169	0.26504
FST.P19883.OID20770.v1	Lung cancer	6	1.09	0.93	1.26	0.29491	187	44169	0.797317
FST.P19883.OID20770.v1	Lung cancer	7	1.03	0.89	1.18	0.71461	217	44169	0.416596
FST.P19883.OID20770.v1	Lung cancer	8	1.01	0.89	1.15	0.846457	259	44169	0.26929
FST.P19883.OID20770.v1	Lung cancer	9	1.04	0.92	1.18	0.547745	287	44169	0.901294
FST.P19883.OID20770.v1	Lung cancer	10	1.08	0.96	1.22	0.211231	313	44169	0.0128703
FST.P19883.OID20770.v1	Lung cancer	11	1.04	0.92	1.16	0.552266	343	44169	0.0125077
FST.P19883.OID20770.v1	Lung cancer	12	1.07	0.96	1.2	0.218584	353	44169	0.158643
FST.P19883.OID20770.v1	Lung cancer	13	1.08	0.96	1.21	0.188077	355	44169	0.117111
FST.P19883.OID20770.v1	Lung cancer	14	1.08	0.96	1.21	0.188077	355	44169	0.117111
FST.P19883.OID20770.v1	Lung cancer	15	1.08	0.96	1.21	0.188077	355	44169	0.117111
FST.P19883.OID20770.v1	Lung cancer	16	1.08	0.96	1.21	0.188077	355	44169	0.117111
FST.P19883.OID20770.v1	Lung cancer	17	1.08	0.96	1.21	0.188077	355	44169	0.117111
CHRDL1.Q9BU40.OID20771.v1	Lung cancer	1	0.98	0.65	1.5	0.941867	29	44169	0.752822
CHRDL1.Q9BU40.OID20771.v1	Lung cancer	2	1.05	0.78	1.41	0.756824	57	44169	0.807087
CHRDL1.Q9BU40.OID20771.v1	Lung cancer	3	1.27	1	1.61	0.0492258	92	44169	0.0524454
CHRDL1.Q9BU40.OID20771.v1	Lung cancer	4	1.26	1.02	1.55	0.0295692	119	44169	0.29085
CHRDL1.Q9BU40.OID20771.v1	Lung cancer	5	1.33	1.11	1.6	0.00242112	151	44169	0.0700359
CHRDL1.Q9BU40.OID20771.v1	Lung cancer	6	1.22	1.03	1.44	0.01889	187	44169	0.756452
CHRDL1.Q9BU40.OID20771.v1	Lung cancer	7	1.17	1.01	1.37	0.0412695	217	44169	0.547707
CHRDL1.Q9BU40.OID20771.v1	Lung cancer	8	1.16	1.01	1.34	0.0378103	259	44169	0.270975
CHRDL1.Q9BU40.OID20771.v1	Lung cancer	9	1.18	1.03	1.35	0.0171833	287	44169	0.534167
CHRDL1.Q9BU40.OID20771.v1	Lung cancer	10	1.16	1.03	1.32	0.01915	313	44169	0.524958
CHRDL1.Q9BU40.OID20771.v1	Lung cancer	11	1.16	1.03	1.32	0.0154346	343	44169	0.596193
CHRDL1.Q9BU40.OID20771.v1	Lung cancer	12	1.14	1.01	1.29	0.0348151	353	44169	0.00318713
CHRDL1.Q9BU40.OID20771.v1	Lung cancer	13	1.14	1.01	1.29	0.0367049	355	44169	1.06136e-05
CHRDL1.Q9BU40.OID20771.v1	Lung cancer	14	1.14	1.01	1.29	0.0367049	355	44169	1.06136e-05
CHRDL1.Q9BU40.OID20771.v1	Lung cancer	15	1.14	1.01	1.29	0.0367049	355	44169	1.06136e-05
CHRDL1.Q9BU40.OID20771.v1	Lung cancer	16	1.14	1.01	1.29	0.0367049	355	44169	1.06136e-05
CHRDL1.Q9BU40.OID20771.v1	Lung cancer	17	1.14	1.01	1.29	0.0367049	355	44169	1.06136e-05
CCL24.O00175.OID20772.v1	Lung cancer	1	0.95	0.66	1.38	0.786449	29	44169	0.56753
CCL24.O00175.OID20772.v1	Lung cancer	2	1.09	0.84	1.43	0.508906	57	44169	0.201781
CCL24.O00175.OID20772.v1	Lung cancer	3	1.11	0.9	1.37	0.327703	92	44169	0.296865
CCL24.O00175.OID20772.v1	Lung cancer	4	1.1	0.91	1.32	0.318641	119	44169	0.452615
CCL24.O00175.OID20772.v1	Lung cancer	5	1.06	0.9	1.25	0.471602	151	44169	0.969716
CCL24.O00175.OID20772.v1	Lung cancer	6	1.08	0.93	1.25	0.308485	187	44169	0.882301
CCL24.O00175.OID20772.v1	Lung cancer	7	1.13	0.99	1.3	0.0771855	217	44169	0.276925
CCL24.O00175.OID20772.v1	Lung cancer	8	1.1	0.97	1.24	0.157281	259	44169	0.988603
CCL24.O00175.OID20772.v1	Lung cancer	9	1.11	0.98	1.25	0.0927619	287	44169	0.765106
CCL24.O00175.OID20772.v1	Lung cancer	10	1.07	0.95	1.2	0.256848	313	44169	0.117549
CCL24.O00175.OID20772.v1	Lung cancer	11	1.1	0.98	1.22	0.102862	343	44169	0.115862
CCL24.O00175.OID20772.v1	Lung cancer	12	1.05	0.94	1.17	0.366472	353	44169	0.00791647
CCL24.O00175.OID20772.v1	Lung cancer	13	1.01	0.91	1.13	0.85364	355	44169	4.98814e-06
CCL24.O00175.OID20772.v1	Lung cancer	14	1.01	0.91	1.13	0.85364	355	44169	4.98814e-06
CCL24.O00175.OID20772.v1	Lung cancer	15	1.01	0.91	1.13	0.85364	355	44169	4.98814e-06
CCL24.O00175.OID20772.v1	Lung cancer	16	1.01	0.91	1.13	0.85364	355	44169	4.98814e-06
CCL24.O00175.OID20772.v1	Lung cancer	17	1.01	0.91	1.13	0.85364	355	44169	4.98814e-06
LGMN.Q99538.OID20773.v1	Lung cancer	1	1.1	0.76	1.6	0.600137	29	44169	0.099794
LGMN.Q99538.OID20773.v1	Lung cancer	2	1.2	0.92	1.56	0.184821	57	44169	0.286565
LGMN.Q99538.OID20773.v1	Lung cancer	3	1.31	1.06	1.61	0.01165	92	44169	0.37804
LGMN.Q99538.OID20773.v1	Lung cancer	4	1.33	1.11	1.6	0.00242485	119	44169	0.345059
LGMN.Q99538.OID20773.v1	Lung cancer	5	1.29	1.09	1.52	0.0023673	151	44169	0.864421
LGMN.Q99538.OID20773.v1	Lung cancer	6	1.3	1.13	1.51	0.000416352	187	44169	0.49208
LGMN.Q99538.OID20773.v1	Lung cancer	7	1.28	1.12	1.47	0.000414805	217	44169	0.983029
LGMN.Q99538.OID20773.v1	Lung cancer	8	1.26	1.11	1.42	0.000345693	259	44169	0.90083
LGMN.Q99538.OID20773.v1	Lung cancer	9	1.25	1.11	1.4	0.000292211	287	44169	0.982786
LGMN.Q99538.OID20773.v1	Lung cancer	10	1.26	1.12	1.41	8.0253e-05	313	44169	0.217311
LGMN.Q99538.OID20773.v1	Lung cancer	11	1.28	1.15	1.43	9.02736e-06	343	44169	0.0899077
LGMN.Q99538.OID20773.v1	Lung cancer	12	1.24	1.11	1.38	8.8523e-05	353	44169	0.989864
LGMN.Q99538.OID20773.v1	Lung cancer	13	1.24	1.11	1.38	8.9775e-05	355	44169	0.546124
LGMN.Q99538.OID20773.v1	Lung cancer	14	1.24	1.11	1.38	8.9775e-05	355	44169	0.546124
LGMN.Q99538.OID20773.v1	Lung cancer	15	1.24	1.11	1.38	8.9775e-05	355	44169	0.546124
LGMN.Q99538.OID20773.v1	Lung cancer	16	1.24	1.11	1.38	8.9775e-05	355	44169	0.546124
LGMN.Q99538.OID20773.v1	Lung cancer	17	1.24	1.11	1.38	8.9775e-05	355	44169	0.546124
DAG1.Q14118.OID20774.v1	Lung cancer	1	1.31	0.9	1.92	0.161044	29	44169	0.405176
DAG1.Q14118.OID20774.v1	Lung cancer	2	1.18	0.9	1.54	0.234442	57	44169	0.73772
DAG1.Q14118.OID20774.v1	Lung cancer	3	1.11	0.9	1.37	0.317713	92	44169	0.133535
DAG1.Q14118.OID20774.v1	Lung cancer	4	1.07	0.89	1.29	0.445795	119	44169	0.107834
DAG1.Q14118.OID20774.v1	Lung cancer	5	1.05	0.89	1.24	0.541191	151	44169	0.162739
DAG1.Q14118.OID20774.v1	Lung cancer	6	1.03	0.89	1.19	0.732701	187	44169	0.12328
DAG1.Q14118.OID20774.v1	Lung cancer	7	1.05	0.92	1.21	0.460902	217	44169	0.382224
DAG1.Q14118.OID20774.v1	Lung cancer	8	1.06	0.93	1.2	0.366465	259	44169	0.557814
DAG1.Q14118.OID20774.v1	Lung cancer	9	1.05	0.93	1.18	0.459495	287	44169	0.456233
DAG1.Q14118.OID20774.v1	Lung cancer	10	1.04	0.93	1.16	0.519235	313	44169	0.758344
DAG1.Q14118.OID20774.v1	Lung cancer	11	1.05	0.95	1.17	0.333252	343	44169	0.20511
DAG1.Q14118.OID20774.v1	Lung cancer	12	1.06	0.95	1.18	0.28018	353	44169	0.202068
DAG1.Q14118.OID20774.v1	Lung cancer	13	1.03	0.92	1.15	0.6018	355	44169	0.138364
DAG1.Q14118.OID20774.v1	Lung cancer	14	1.03	0.92	1.15	0.6018	355	44169	0.138364
DAG1.Q14118.OID20774.v1	Lung cancer	15	1.03	0.92	1.15	0.6018	355	44169	0.138364
DAG1.Q14118.OID20774.v1	Lung cancer	16	1.03	0.92	1.15	0.6018	355	44169	0.138364
DAG1.Q14118.OID20774.v1	Lung cancer	17	1.03	0.92	1.15	0.6018	355	44169	0.138364
PNLIPRP2.P54317.OID20775.v1	Lung cancer	1	0.84	0.58	1.21	0.343561	29	44169	0.915698
PNLIPRP2.P54317.OID20775.v1	Lung cancer	2	1	0.77	1.29	0.984739	57	44169	0.249972
PNLIPRP2.P54317.OID20775.v1	Lung cancer	3	0.99	0.81	1.21	0.918166	92	44169	0.33606
PNLIPRP2.P54317.OID20775.v1	Lung cancer	4	0.99	0.83	1.18	0.90579	119	44169	0.47161
PNLIPRP2.P54317.OID20775.v1	Lung cancer	5	0.99	0.85	1.16	0.921636	151	44169	0.470438
PNLIPRP2.P54317.OID20775.v1	Lung cancer	6	0.99	0.86	1.15	0.938693	187	44169	0.650538
PNLIPRP2.P54317.OID20775.v1	Lung cancer	7	0.99	0.87	1.13	0.885751	217	44169	0.779708
PNLIPRP2.P54317.OID20775.v1	Lung cancer	8	0.97	0.86	1.1	0.668506	259	44169	0.849569
PNLIPRP2.P54317.OID20775.v1	Lung cancer	9	0.96	0.86	1.08	0.517195	287	44169	0.581323
PNLIPRP2.P54317.OID20775.v1	Lung cancer	10	0.97	0.86	1.08	0.546512	313	44169	0.722419
PNLIPRP2.P54317.OID20775.v1	Lung cancer	11	0.97	0.87	1.07	0.512193	343	44169	0.337264
PNLIPRP2.P54317.OID20775.v1	Lung cancer	12	0.95	0.85	1.05	0.324441	353	44169	0.0809284
PNLIPRP2.P54317.OID20775.v1	Lung cancer	13	0.98	0.88	1.09	0.66496	355	44169	0.0561398
PNLIPRP2.P54317.OID20775.v1	Lung cancer	14	0.98	0.88	1.09	0.66496	355	44169	0.0561398
PNLIPRP2.P54317.OID20775.v1	Lung cancer	15	0.98	0.88	1.09	0.66496	355	44169	0.0561398
PNLIPRP2.P54317.OID20775.v1	Lung cancer	16	0.98	0.88	1.09	0.66496	355	44169	0.0561398
PNLIPRP2.P54317.OID20775.v1	Lung cancer	17	0.98	0.88	1.09	0.66496	355	44169	0.0561398
OSCAR.Q8IYS5.OID20776.v1	Lung cancer	1	1.26	0.87	1.82	0.215061	29	44169	0.376803
OSCAR.Q8IYS5.OID20776.v1	Lung cancer	2	1.23	0.95	1.61	0.117007	57	44169	0.864031
OSCAR.Q8IYS5.OID20776.v1	Lung cancer	3	1.29	1.05	1.59	0.0162164	92	44169	0.776327
OSCAR.Q8IYS5.OID20776.v1	Lung cancer	4	1.29	1.07	1.55	0.00641842	119	44169	0.764136
OSCAR.Q8IYS5.OID20776.v1	Lung cancer	5	1.34	1.14	1.58	0.000470396	151	44169	0.426992
OSCAR.Q8IYS5.OID20776.v1	Lung cancer	6	1.22	1.06	1.41	0.00704001	187	44169	0.31142
OSCAR.Q8IYS5.OID20776.v1	Lung cancer	7	1.18	1.03	1.36	0.0142464	217	44169	0.15896
OSCAR.Q8IYS5.OID20776.v1	Lung cancer	8	1.17	1.03	1.32	0.0137072	259	44169	0.169647
OSCAR.Q8IYS5.OID20776.v1	Lung cancer	9	1.16	1.03	1.31	0.013539	287	44169	0.213288
OSCAR.Q8IYS5.OID20776.v1	Lung cancer	10	1.16	1.04	1.3	0.00861165	313	44169	0.715467
OSCAR.Q8IYS5.OID20776.v1	Lung cancer	11	1.15	1.03	1.28	0.0129624	343	44169	0.414515
OSCAR.Q8IYS5.OID20776.v1	Lung cancer	12	1.14	1.03	1.26	0.0138377	353	44169	0.971149
OSCAR.Q8IYS5.OID20776.v1	Lung cancer	13	1.13	1.02	1.25	0.0190695	355	44169	0.198309
OSCAR.Q8IYS5.OID20776.v1	Lung cancer	14	1.13	1.02	1.25	0.0190695	355	44169	0.198309
OSCAR.Q8IYS5.OID20776.v1	Lung cancer	15	1.13	1.02	1.25	0.0190695	355	44169	0.198309
OSCAR.Q8IYS5.OID20776.v1	Lung cancer	16	1.13	1.02	1.25	0.0190695	355	44169	0.198309
OSCAR.Q8IYS5.OID20776.v1	Lung cancer	17	1.13	1.02	1.25	0.0190695	355	44169	0.198309
PON3.Q15166.OID20777.v1	Lung cancer	1	1.08	0.71	1.64	0.719039	29	44169	0.598678
PON3.Q15166.OID20777.v1	Lung cancer	2	1.08	0.8	1.46	0.603433	57	44169	0.711473
PON3.Q15166.OID20777.v1	Lung cancer	3	1.11	0.88	1.41	0.385968	92	44169	0.591644
PON3.Q15166.OID20777.v1	Lung cancer	4	1.04	0.84	1.28	0.713582	119	44169	0.986169
PON3.Q15166.OID20777.v1	Lung cancer	5	0.96	0.8	1.16	0.698452	151	44169	0.162638
PON3.Q15166.OID20777.v1	Lung cancer	6	0.95	0.81	1.13	0.589845	187	44169	0.219637
PON3.Q15166.OID20777.v1	Lung cancer	7	0.95	0.81	1.11	0.507117	217	44169	0.541562
PON3.Q15166.OID20777.v1	Lung cancer	8	0.94	0.82	1.09	0.41672	259	44169	0.898129
PON3.Q15166.OID20777.v1	Lung cancer	9	0.93	0.81	1.06	0.262932	287	44169	0.410034
PON3.Q15166.OID20777.v1	Lung cancer	10	0.93	0.81	1.05	0.238599	313	44169	0.630423
PON3.Q15166.OID20777.v1	Lung cancer	11	0.95	0.84	1.07	0.402621	343	44169	0.0679033
PON3.Q15166.OID20777.v1	Lung cancer	12	0.92	0.82	1.04	0.207864	353	44169	0.693602
PON3.Q15166.OID20777.v1	Lung cancer	13	0.92	0.81	1.04	0.17375	355	44169	0.180867
PON3.Q15166.OID20777.v1	Lung cancer	14	0.92	0.81	1.04	0.17375	355	44169	0.180867
PON3.Q15166.OID20777.v1	Lung cancer	15	0.92	0.81	1.04	0.17375	355	44169	0.180867
PON3.Q15166.OID20777.v1	Lung cancer	16	0.92	0.81	1.04	0.17375	355	44169	0.180867
PON3.Q15166.OID20777.v1	Lung cancer	17	0.92	0.81	1.04	0.17375	355	44169	0.180867
FABP1.P07148.OID20778.v1	Lung cancer	1	1.06	0.71	1.57	0.789475	29	44169	0.377739
FABP1.P07148.OID20778.v1	Lung cancer	2	1.13	0.85	1.5	0.386083	57	44169	0.17775
FABP1.P07148.OID20778.v1	Lung cancer	3	1.2	0.96	1.5	0.108301	92	44169	0.38617
FABP1.P07148.OID20778.v1	Lung cancer	4	1.16	0.95	1.41	0.137791	119	44169	0.836862
FABP1.P07148.OID20778.v1	Lung cancer	5	1.22	1.02	1.45	0.0273652	151	44169	0.286612
FABP1.P07148.OID20778.v1	Lung cancer	6	1.24	1.06	1.45	0.00721388	187	44169	0.243653
FABP1.P07148.OID20778.v1	Lung cancer	7	1.2	1.04	1.39	0.014458	217	44169	0.939466
FABP1.P07148.OID20778.v1	Lung cancer	8	1.12	0.98	1.28	0.0872446	259	44169	0.146319
FABP1.P07148.OID20778.v1	Lung cancer	9	1.14	1	1.29	0.0460018	287	44169	0.448845
FABP1.P07148.OID20778.v1	Lung cancer	10	1.13	1	1.27	0.0491671	313	44169	0.888231
FABP1.P07148.OID20778.v1	Lung cancer	11	1.12	0.99	1.26	0.0634637	343	44169	0.976352
FABP1.P07148.OID20778.v1	Lung cancer	12	1.12	1	1.25	0.0558185	353	44169	0.808999
FABP1.P07148.OID20778.v1	Lung cancer	13	1.11	0.99	1.25	0.0749354	355	44169	0.536041
FABP1.P07148.OID20778.v1	Lung cancer	14	1.11	0.99	1.25	0.0749354	355	44169	0.536041
FABP1.P07148.OID20778.v1	Lung cancer	15	1.11	0.99	1.25	0.0749354	355	44169	0.536041
FABP1.P07148.OID20778.v1	Lung cancer	16	1.11	0.99	1.25	0.0749354	355	44169	0.536041
FABP1.P07148.OID20778.v1	Lung cancer	17	1.11	0.99	1.25	0.0749354	355	44169	0.536041
MPIG6B.O95866.OID20779.v1	Lung cancer	1	1.27	0.88	1.83	0.203456	29	44169	0.679114
MPIG6B.O95866.OID20779.v1	Lung cancer	2	1.19	0.91	1.54	0.198202	57	44169	0.674304
MPIG6B.O95866.OID20779.v1	Lung cancer	3	1.11	0.91	1.36	0.315979	92	44169	0.153243
MPIG6B.O95866.OID20779.v1	Lung cancer	4	1.08	0.9	1.29	0.420886	119	44169	0.140139
MPIG6B.O95866.OID20779.v1	Lung cancer	5	1.05	0.9	1.24	0.512642	151	44169	0.157787
MPIG6B.O95866.OID20779.v1	Lung cancer	6	1	0.87	1.16	0.95077	187	44169	0.0464304
MPIG6B.O95866.OID20779.v1	Lung cancer	7	1.02	0.89	1.17	0.761602	217	44169	0.189424
MPIG6B.O95866.OID20779.v1	Lung cancer	8	1.04	0.92	1.17	0.539158	259	44169	0.623457
MPIG6B.O95866.OID20779.v1	Lung cancer	9	1.02	0.91	1.14	0.761472	287	44169	0.322469
MPIG6B.O95866.OID20779.v1	Lung cancer	10	1.03	0.92	1.15	0.646022	313	44169	0.570666
MPIG6B.O95866.OID20779.v1	Lung cancer	11	1.04	0.93	1.15	0.4847	343	44169	0.931471
MPIG6B.O95866.OID20779.v1	Lung cancer	12	1.04	0.94	1.15	0.439492	353	44169	0.469845
MPIG6B.O95866.OID20779.v1	Lung cancer	13	1.01	0.91	1.12	0.873557	355	44169	0.063141
MPIG6B.O95866.OID20779.v1	Lung cancer	14	1.01	0.91	1.12	0.873557	355	44169	0.063141
MPIG6B.O95866.OID20779.v1	Lung cancer	15	1.01	0.91	1.12	0.873557	355	44169	0.063141
MPIG6B.O95866.OID20779.v1	Lung cancer	16	1.01	0.91	1.12	0.873557	355	44169	0.063141
MPIG6B.O95866.OID20779.v1	Lung cancer	17	1.01	0.91	1.12	0.873557	355	44169	0.063141
B4GALT1.P15291.OID20780.v1	Lung cancer	1	1.03	0.71	1.48	0.887568	29	44169	0.285202
B4GALT1.P15291.OID20780.v1	Lung cancer	2	1.11	0.85	1.45	0.432765	57	44169	0.499275
B4GALT1.P15291.OID20780.v1	Lung cancer	3	1.21	0.98	1.49	0.0711123	92	44169	0.293363
B4GALT1.P15291.OID20780.v1	Lung cancer	4	1.17	0.97	1.4	0.100294	119	44169	0.812146
B4GALT1.P15291.OID20780.v1	Lung cancer	5	1.23	1.04	1.45	0.0140864	151	44169	0.31786
B4GALT1.P15291.OID20780.v1	Lung cancer	6	1.17	1.01	1.35	0.0376724	187	44169	0.631388
B4GALT1.P15291.OID20780.v1	Lung cancer	7	1.17	1.02	1.34	0.0233508	217	44169	0.660203
B4GALT1.P15291.OID20780.v1	Lung cancer	8	1.12	0.99	1.27	0.0687426	259	44169	0.104809
B4GALT1.P15291.OID20780.v1	Lung cancer	9	1.12	0.99	1.26	0.068927	287	44169	0.188042
B4GALT1.P15291.OID20780.v1	Lung cancer	10	1.11	0.99	1.25	0.065421	313	44169	0.582977
B4GALT1.P15291.OID20780.v1	Lung cancer	11	1.11	0.99	1.23	0.074936	343	44169	0.53228
B4GALT1.P15291.OID20780.v1	Lung cancer	12	1.1	0.99	1.22	0.0906379	353	44169	0.528465
B4GALT1.P15291.OID20780.v1	Lung cancer	13	1.14	1.02	1.26	0.0183046	355	44169	0.0728203
B4GALT1.P15291.OID20780.v1	Lung cancer	14	1.14	1.02	1.26	0.0183046	355	44169	0.0728203
B4GALT1.P15291.OID20780.v1	Lung cancer	15	1.14	1.02	1.26	0.0183046	355	44169	0.0728203
B4GALT1.P15291.OID20780.v1	Lung cancer	16	1.14	1.02	1.26	0.0183046	355	44169	0.0728203
B4GALT1.P15291.OID20780.v1	Lung cancer	17	1.14	1.02	1.26	0.0183046	355	44169	0.0728203
LGALS9.O00182.OID20781.v1	Lung cancer	1	1.22	0.8	1.87	0.356861	29	44169	0.974059
LGALS9.O00182.OID20781.v1	Lung cancer	2	1.3	0.96	1.76	0.0900662	57	44169	0.820674
LGALS9.O00182.OID20781.v1	Lung cancer	3	1.55	1.23	1.97	0.000259957	92	44169	0.146379
LGALS9.O00182.OID20781.v1	Lung cancer	4	1.46	1.18	1.79	0.00038651	119	44169	0.99337
LGALS9.O00182.OID20781.v1	Lung cancer	5	1.47	1.22	1.77	4.25271e-05	151	44169	0.747747
LGALS9.O00182.OID20781.v1	Lung cancer	6	1.38	1.16	1.62	0.000178541	187	44169	0.347251
LGALS9.O00182.OID20781.v1	Lung cancer	7	1.33	1.14	1.55	0.000332009	217	44169	0.187366
LGALS9.O00182.OID20781.v1	Lung cancer	8	1.27	1.1	1.46	0.000898118	259	44169	0.023489
LGALS9.O00182.OID20781.v1	Lung cancer	9	1.3	1.14	1.49	0.000131496	287	44169	0.365223
LGALS9.O00182.OID20781.v1	Lung cancer	10	1.31	1.16	1.49	2.55435e-05	313	44169	0.831277
LGALS9.O00182.OID20781.v1	Lung cancer	11	1.31	1.16	1.47	1.70387e-05	343	44169	0.831013
LGALS9.O00182.OID20781.v1	Lung cancer	12	1.25	1.12	1.41	0.000104526	353	44169	0.187814
LGALS9.O00182.OID20781.v1	Lung cancer	13	1.27	1.13	1.43	4.36738e-05	355	44169	0.632417
LGALS9.O00182.OID20781.v1	Lung cancer	14	1.27	1.13	1.43	4.36738e-05	355	44169	0.632417
LGALS9.O00182.OID20781.v1	Lung cancer	15	1.27	1.13	1.43	4.36738e-05	355	44169	0.632417
LGALS9.O00182.OID20781.v1	Lung cancer	16	1.27	1.13	1.43	4.36738e-05	355	44169	0.632417
LGALS9.O00182.OID20781.v1	Lung cancer	17	1.27	1.13	1.43	4.36738e-05	355	44169	0.632417
FSTL3.O95633.OID20782.v1	Lung cancer	1	1.1	0.72	1.68	0.645524	29	44169	0.204939
FSTL3.O95633.OID20782.v1	Lung cancer	2	1.25	0.92	1.69	0.153697	57	44169	0.310813
FSTL3.O95633.OID20782.v1	Lung cancer	3	1.5	1.19	1.91	0.00076025	92	44169	0.0942672
FSTL3.O95633.OID20782.v1	Lung cancer	4	1.39	1.13	1.71	0.00175926	119	44169	0.981881
FSTL3.O95633.OID20782.v1	Lung cancer	5	1.41	1.17	1.7	0.000276695	151	44169	0.595115
FSTL3.O95633.OID20782.v1	Lung cancer	6	1.38	1.17	1.63	0.00015886	187	44169	0.877687
FSTL3.O95633.OID20782.v1	Lung cancer	7	1.33	1.14	1.56	0.000292672	217	44169	0.392545
FSTL3.O95633.OID20782.v1	Lung cancer	8	1.27	1.1	1.46	0.0010466	259	44169	0.0496946
FSTL3.O95633.OID20782.v1	Lung cancer	9	1.26	1.1	1.44	0.00084963	287	44169	0.0800799
FSTL3.O95633.OID20782.v1	Lung cancer	10	1.27	1.11	1.44	0.000330963	313	44169	0.659124
FSTL3.O95633.OID20782.v1	Lung cancer	11	1.26	1.12	1.43	0.000170114	343	44169	0.489281
FSTL3.O95633.OID20782.v1	Lung cancer	12	1.24	1.1	1.4	0.000412406	353	44169	0.0116223
FSTL3.O95633.OID20782.v1	Lung cancer	13	1.27	1.13	1.43	0.000105353	355	44169	0.652379
FSTL3.O95633.OID20782.v1	Lung cancer	14	1.27	1.13	1.43	0.000105353	355	44169	0.652379
FSTL3.O95633.OID20782.v1	Lung cancer	15	1.27	1.13	1.43	0.000105353	355	44169	0.652379
FSTL3.O95633.OID20782.v1	Lung cancer	16	1.27	1.13	1.43	0.000105353	355	44169	0.652379
FSTL3.O95633.OID20782.v1	Lung cancer	17	1.27	1.13	1.43	0.000105353	355	44169	0.652379
TNFRSF14.Q92956.OID20783.v1	Lung cancer	1	0.98	0.66	1.44	0.916158	29	44169	0.676508
TNFRSF14.Q92956.OID20783.v1	Lung cancer	2	1.04	0.79	1.38	0.760487	57	44169	0.563562
TNFRSF14.Q92956.OID20783.v1	Lung cancer	3	1.23	0.99	1.53	0.0647807	92	44169	0.170634
TNFRSF14.Q92956.OID20783.v1	Lung cancer	4	1.2	0.99	1.45	0.0677092	119	44169	0.555658
TNFRSF14.Q92956.OID20783.v1	Lung cancer	5	1.22	1.03	1.45	0.0215588	151	44169	0.415843
TNFRSF14.Q92956.OID20783.v1	Lung cancer	6	1.18	1.01	1.38	0.0321541	187	44169	0.969188
TNFRSF14.Q92956.OID20783.v1	Lung cancer	7	1.17	1.01	1.35	0.0315244	217	44169	0.640074
TNFRSF14.Q92956.OID20783.v1	Lung cancer	8	1.15	1.01	1.31	0.0361335	259	44169	0.386115
TNFRSF14.Q92956.OID20783.v1	Lung cancer	9	1.14	1	1.29	0.0428105	287	44169	0.389345
TNFRSF14.Q92956.OID20783.v1	Lung cancer	10	1.16	1.03	1.3	0.0159215	313	44169	0.116525
TNFRSF14.Q92956.OID20783.v1	Lung cancer	11	1.17	1.05	1.31	0.00536199	343	44169	0.134497
TNFRSF14.Q92956.OID20783.v1	Lung cancer	12	1.15	1.03	1.29	0.0116757	353	44169	0.991023
TNFRSF14.Q92956.OID20783.v1	Lung cancer	13	1.13	1.01	1.26	0.0353591	355	44169	0.019903
TNFRSF14.Q92956.OID20783.v1	Lung cancer	14	1.13	1.01	1.26	0.0353591	355	44169	0.019903
TNFRSF14.Q92956.OID20783.v1	Lung cancer	15	1.13	1.01	1.26	0.0353591	355	44169	0.019903
TNFRSF14.Q92956.OID20783.v1	Lung cancer	16	1.13	1.01	1.26	0.0353591	355	44169	0.019903
TNFRSF14.Q92956.OID20783.v1	Lung cancer	17	1.13	1.01	1.26	0.0353591	355	44169	0.019903
REG4.Q9BYZ8.OID20784.v1	Lung cancer	1	1.13	0.77	1.65	0.532806	29	44169	0.411564
REG4.Q9BYZ8.OID20784.v1	Lung cancer	2	1.19	0.91	1.57	0.206441	57	44169	0.354141
REG4.Q9BYZ8.OID20784.v1	Lung cancer	3	1.25	1	1.55	0.0473574	92	44169	0.270459
REG4.Q9BYZ8.OID20784.v1	Lung cancer	4	1.12	0.93	1.36	0.241591	119	44169	0.510656
REG4.Q9BYZ8.OID20784.v1	Lung cancer	5	1.11	0.93	1.31	0.249198	151	44169	0.564099
REG4.Q9BYZ8.OID20784.v1	Lung cancer	6	1.15	0.99	1.34	0.0685891	187	44169	0.743576
REG4.Q9BYZ8.OID20784.v1	Lung cancer	7	1.14	0.99	1.31	0.0765618	217	44169	0.989591
REG4.Q9BYZ8.OID20784.v1	Lung cancer	8	1.1	0.96	1.25	0.169004	259	44169	0.653102
REG4.Q9BYZ8.OID20784.v1	Lung cancer	9	1.11	0.98	1.25	0.105972	287	44169	0.771413
REG4.Q9BYZ8.OID20784.v1	Lung cancer	10	1.13	1	1.27	0.0523356	313	44169	0.0940866
REG4.Q9BYZ8.OID20784.v1	Lung cancer	11	1.14	1.01	1.28	0.027399	343	44169	0.0937358
REG4.Q9BYZ8.OID20784.v1	Lung cancer	12	1.12	1	1.25	0.0573575	353	44169	0.990993
REG4.Q9BYZ8.OID20784.v1	Lung cancer	13	1.16	1.03	1.3	0.0122002	355	44169	0.0159208
REG4.Q9BYZ8.OID20784.v1	Lung cancer	14	1.16	1.03	1.3	0.0122002	355	44169	0.0159208
REG4.Q9BYZ8.OID20784.v1	Lung cancer	15	1.16	1.03	1.3	0.0122002	355	44169	0.0159208
REG4.Q9BYZ8.OID20784.v1	Lung cancer	16	1.16	1.03	1.3	0.0122002	355	44169	0.0159208
REG4.Q9BYZ8.OID20784.v1	Lung cancer	17	1.16	1.03	1.3	0.0122002	355	44169	0.0159208
WFIKKN2.Q8TEU8.OID20785.v1	Lung cancer	1	0.84	0.57	1.23	0.377372	29	44169	0.419471
WFIKKN2.Q8TEU8.OID20785.v1	Lung cancer	2	0.89	0.68	1.17	0.41802	57	44169	0.838523
WFIKKN2.Q8TEU8.OID20785.v1	Lung cancer	3	0.92	0.74	1.14	0.463627	92	44169	0.701391
WFIKKN2.Q8TEU8.OID20785.v1	Lung cancer	4	0.92	0.76	1.11	0.374315	119	44169	0.566028
WFIKKN2.Q8TEU8.OID20785.v1	Lung cancer	5	0.93	0.79	1.1	0.407774	151	44169	0.786737
WFIKKN2.Q8TEU8.OID20785.v1	Lung cancer	6	0.91	0.79	1.06	0.241262	187	44169	0.657721
WFIKKN2.Q8TEU8.OID20785.v1	Lung cancer	7	0.9	0.78	1.03	0.125746	217	44169	0.81232
WFIKKN2.Q8TEU8.OID20785.v1	Lung cancer	8	0.92	0.81	1.05	0.201206	259	44169	0.636336
WFIKKN2.Q8TEU8.OID20785.v1	Lung cancer	9	0.93	0.83	1.05	0.257426	287	44169	0.63372
WFIKKN2.Q8TEU8.OID20785.v1	Lung cancer	10	0.92	0.81	1.03	0.135314	313	44169	0.631417
WFIKKN2.Q8TEU8.OID20785.v1	Lung cancer	11	0.92	0.82	1.02	0.122209	343	44169	0.971071
WFIKKN2.Q8TEU8.OID20785.v1	Lung cancer	12	0.94	0.84	1.04	0.236146	353	44169	0.0546458
WFIKKN2.Q8TEU8.OID20785.v1	Lung cancer	13	0.92	0.82	1.02	0.126675	355	44169	0.820809
WFIKKN2.Q8TEU8.OID20785.v1	Lung cancer	14	0.92	0.82	1.02	0.126675	355	44169	0.820809
WFIKKN2.Q8TEU8.OID20785.v1	Lung cancer	15	0.92	0.82	1.02	0.126675	355	44169	0.820809
WFIKKN2.Q8TEU8.OID20785.v1	Lung cancer	16	0.92	0.82	1.02	0.126675	355	44169	0.820809
WFIKKN2.Q8TEU8.OID20785.v1	Lung cancer	17	0.92	0.82	1.02	0.126675	355	44169	0.820809
AGRN.O00468.OID20786.v1	Lung cancer	1	1.06	0.71	1.56	0.787205	29	44169	0.502456
AGRN.O00468.OID20786.v1	Lung cancer	2	1.02	0.77	1.35	0.870777	57	44169	0.597091
AGRN.O00468.OID20786.v1	Lung cancer	3	1.22	0.98	1.52	0.0813795	92	44169	0.18505
AGRN.O00468.OID20786.v1	Lung cancer	4	1.25	1.03	1.52	0.0233284	119	44169	0.261904
AGRN.O00468.OID20786.v1	Lung cancer	5	1.34	1.13	1.6	0.000956844	151	44169	0.0465028
AGRN.O00468.OID20786.v1	Lung cancer	6	1.36	1.16	1.59	0.000117222	187	44169	0.0720549
AGRN.O00468.OID20786.v1	Lung cancer	7	1.25	1.08	1.45	0.00248381	217	44169	0.724197
AGRN.O00468.OID20786.v1	Lung cancer	8	1.24	1.08	1.41	0.00162494	259	44169	0.541445
AGRN.O00468.OID20786.v1	Lung cancer	9	1.26	1.11	1.43	0.000316095	287	44169	0.808867
AGRN.O00468.OID20786.v1	Lung cancer	10	1.27	1.13	1.44	8.41625e-05	313	44169	0.219688
AGRN.O00468.OID20786.v1	Lung cancer	11	1.26	1.13	1.42	7.35746e-05	343	44169	0.71932
AGRN.O00468.OID20786.v1	Lung cancer	12	1.26	1.13	1.42	6.1598e-05	353	44169	0.710316
AGRN.O00468.OID20786.v1	Lung cancer	13	1.26	1.12	1.41	9.46435e-05	355	44169	0.15064
AGRN.O00468.OID20786.v1	Lung cancer	14	1.26	1.12	1.41	9.46435e-05	355	44169	0.15064
AGRN.O00468.OID20786.v1	Lung cancer	15	1.26	1.12	1.41	9.46435e-05	355	44169	0.15064
AGRN.O00468.OID20786.v1	Lung cancer	16	1.26	1.12	1.41	9.46435e-05	355	44169	0.15064
AGRN.O00468.OID20786.v1	Lung cancer	17	1.26	1.12	1.41	9.46435e-05	355	44169	0.15064
TFF2.Q03403.OID20787.v1	Lung cancer	1	0.96	0.64	1.43	0.833227	29	44169	0.708935
TFF2.Q03403.OID20787.v1	Lung cancer	2	1.12	0.84	1.49	0.454329	57	44169	0.26631
TFF2.Q03403.OID20787.v1	Lung cancer	3	1.18	0.93	1.48	0.168873	92	44169	0.318933
TFF2.Q03403.OID20787.v1	Lung cancer	4	1.15	0.94	1.41	0.163415	119	44169	0.660643
TFF2.Q03403.OID20787.v1	Lung cancer	5	1.19	0.99	1.42	0.0604631	151	44169	0.514951
TFF2.Q03403.OID20787.v1	Lung cancer	6	1.2	1.02	1.41	0.0307853	187	44169	0.411574
TFF2.Q03403.OID20787.v1	Lung cancer	7	1.22	1.04	1.42	0.0114986	217	44169	0.262532
TFF2.Q03403.OID20787.v1	Lung cancer	8	1.28	1.11	1.47	0.000587376	259	44169	0.0162524
TFF2.Q03403.OID20787.v1	Lung cancer	9	1.21	1.06	1.38	0.00439581	287	44169	0.738744
TFF2.Q03403.OID20787.v1	Lung cancer	10	1.2	1.06	1.37	0.00395771	313	44169	0.31648
TFF2.Q03403.OID20787.v1	Lung cancer	11	1.19	1.05	1.35	0.00488487	343	44169	0.420703
TFF2.Q03403.OID20787.v1	Lung cancer	12	1.19	1.05	1.34	0.00574626	353	44169	0.406833
TFF2.Q03403.OID20787.v1	Lung cancer	13	1.2	1.07	1.36	0.00281636	355	44169	0.0118068
TFF2.Q03403.OID20787.v1	Lung cancer	14	1.2	1.07	1.36	0.00281636	355	44169	0.0118068
TFF2.Q03403.OID20787.v1	Lung cancer	15	1.2	1.07	1.36	0.00281636	355	44169	0.0118068
TFF2.Q03403.OID20787.v1	Lung cancer	16	1.2	1.07	1.36	0.00281636	355	44169	0.0118068
TFF2.Q03403.OID20787.v1	Lung cancer	17	1.2	1.07	1.36	0.00281636	355	44169	0.0118068
CXCL3.P19876.OID20788.v1	Lung cancer	1	1.22	0.84	1.76	0.295937	29	44169	0.455314
CXCL3.P19876.OID20788.v1	Lung cancer	2	1.09	0.84	1.41	0.524793	57	44169	0.524445
CXCL3.P19876.OID20788.v1	Lung cancer	3	1.13	0.92	1.38	0.253641	92	44169	0.744365
CXCL3.P19876.OID20788.v1	Lung cancer	4	1.11	0.93	1.33	0.259308	119	44169	0.581795
CXCL3.P19876.OID20788.v1	Lung cancer	5	1.08	0.92	1.27	0.350426	151	44169	0.40973
CXCL3.P19876.OID20788.v1	Lung cancer	6	1.07	0.93	1.24	0.361896	187	44169	0.431333
CXCL3.P19876.OID20788.v1	Lung cancer	7	1.09	0.95	1.25	0.211987	217	44169	0.835514
CXCL3.P19876.OID20788.v1	Lung cancer	8	1.07	0.95	1.21	0.278492	259	44169	0.489872
CXCL3.P19876.OID20788.v1	Lung cancer	9	1.04	0.92	1.17	0.520485	287	44169	0.179423
CXCL3.P19876.OID20788.v1	Lung cancer	10	1.03	0.92	1.15	0.62773	313	44169	0.604879
CXCL3.P19876.OID20788.v1	Lung cancer	11	1.04	0.93	1.16	0.488528	343	44169	0.212985
CXCL3.P19876.OID20788.v1	Lung cancer	12	1.03	0.93	1.14	0.606748	353	44169	0.518188
CXCL3.P19876.OID20788.v1	Lung cancer	13	1.01	0.91	1.12	0.905207	355	44169	0.00631994
CXCL3.P19876.OID20788.v1	Lung cancer	14	1.01	0.91	1.12	0.905207	355	44169	0.00631994
CXCL3.P19876.OID20788.v1	Lung cancer	15	1.01	0.91	1.12	0.905207	355	44169	0.00631994
CXCL3.P19876.OID20788.v1	Lung cancer	16	1.01	0.91	1.12	0.905207	355	44169	0.00631994
CXCL3.P19876.OID20788.v1	Lung cancer	17	1.01	0.91	1.12	0.905207	355	44169	0.00631994
NME3.Q13232.OID20789.v1	Lung cancer	1	1.11	0.77	1.59	0.571955	29	44169	0.907889
NME3.Q13232.OID20789.v1	Lung cancer	2	1.21	0.93	1.56	0.149691	57	44169	0.647405
NME3.Q13232.OID20789.v1	Lung cancer	3	1.28	1.04	1.56	0.0179695	92	44169	0.532802
NME3.Q13232.OID20789.v1	Lung cancer	4	1.29	1.08	1.54	0.00472874	119	44169	0.394575
NME3.Q13232.OID20789.v1	Lung cancer	5	1.24	1.06	1.45	0.00642642	151	44169	0.692616
NME3.Q13232.OID20789.v1	Lung cancer	6	1.18	1.02	1.36	0.0217651	187	44169	0.164693
NME3.Q13232.OID20789.v1	Lung cancer	7	1.12	0.98	1.27	0.102058	217	44169	0.0257733
NME3.Q13232.OID20789.v1	Lung cancer	8	1.11	0.98	1.25	0.0928429	259	44169	0.122618
NME3.Q13232.OID20789.v1	Lung cancer	9	1.1	0.98	1.24	0.092838	287	44169	0.190688
NME3.Q13232.OID20789.v1	Lung cancer	10	1.12	1	1.25	0.0481626	313	44169	0.207504
NME3.Q13232.OID20789.v1	Lung cancer	11	1.11	1	1.24	0.0434288	343	44169	0.535062
NME3.Q13232.OID20789.v1	Lung cancer	12	1.1	0.99	1.22	0.0832594	353	44169	0.740432
NME3.Q13232.OID20789.v1	Lung cancer	13	1.1	0.99	1.22	0.0687872	355	44169	0.75604
NME3.Q13232.OID20789.v1	Lung cancer	14	1.1	0.99	1.22	0.0687872	355	44169	0.75604
NME3.Q13232.OID20789.v1	Lung cancer	15	1.1	0.99	1.22	0.0687872	355	44169	0.75604
NME3.Q13232.OID20789.v1	Lung cancer	16	1.1	0.99	1.22	0.0687872	355	44169	0.75604
NME3.Q13232.OID20789.v1	Lung cancer	17	1.1	0.99	1.22	0.0687872	355	44169	0.75604
DPEP1.P16444.OID20897.v1	Lung cancer	1	1.12	0.77	1.63	0.55599	29	44169	0.7053
DPEP1.P16444.OID20897.v1	Lung cancer	2	1.04	0.79	1.35	0.800476	57	44169	0.944997
DPEP1.P16444.OID20897.v1	Lung cancer	3	1.06	0.86	1.31	0.573653	92	44169	0.768766
DPEP1.P16444.OID20897.v1	Lung cancer	4	1.12	0.93	1.34	0.244092	119	44169	0.242607
DPEP1.P16444.OID20897.v1	Lung cancer	5	1.12	0.95	1.32	0.189005	151	44169	0.511423
DPEP1.P16444.OID20897.v1	Lung cancer	6	1.14	0.98	1.32	0.0852215	187	44169	0.396521
DPEP1.P16444.OID20897.v1	Lung cancer	7	1.12	0.97	1.28	0.113383	217	44169	0.883318
DPEP1.P16444.OID20897.v1	Lung cancer	8	1.14	1.01	1.3	0.038081	259	44169	0.499081
DPEP1.P16444.OID20897.v1	Lung cancer	9	1.1	0.98	1.24	0.112764	287	44169	0.618562
DPEP1.P16444.OID20897.v1	Lung cancer	10	1.06	0.95	1.19	0.295577	313	44169	0.0184714
DPEP1.P16444.OID20897.v1	Lung cancer	11	1.07	0.95	1.19	0.257364	343	44169	0.702795
DPEP1.P16444.OID20897.v1	Lung cancer	12	1.06	0.95	1.18	0.304279	353	44169	0.327071
DPEP1.P16444.OID20897.v1	Lung cancer	13	1.1	0.99	1.23	0.0817491	355	44169	0.00314793
DPEP1.P16444.OID20897.v1	Lung cancer	14	1.1	0.99	1.23	0.0817491	355	44169	0.00314793
DPEP1.P16444.OID20897.v1	Lung cancer	15	1.1	0.99	1.23	0.0817491	355	44169	0.00314793
DPEP1.P16444.OID20897.v1	Lung cancer	16	1.1	0.99	1.23	0.0817491	355	44169	0.00314793
DPEP1.P16444.OID20897.v1	Lung cancer	17	1.1	0.99	1.23	0.0817491	355	44169	0.00314793
MAP4K5.Q9Y4K4.OID20899.v1	Lung cancer	1	1.08	0.75	1.55	0.689919	29	44169	0.431708
MAP4K5.Q9Y4K4.OID20899.v1	Lung cancer	2	1.08	0.83	1.4	0.55671	57	44169	0.661184
MAP4K5.Q9Y4K4.OID20899.v1	Lung cancer	3	1.07	0.87	1.31	0.542983	92	44169	0.491993
MAP4K5.Q9Y4K4.OID20899.v1	Lung cancer	4	1.02	0.86	1.22	0.79619	119	44169	0.228362
MAP4K5.Q9Y4K4.OID20899.v1	Lung cancer	5	0.99	0.85	1.16	0.912069	151	44169	0.175266
MAP4K5.Q9Y4K4.OID20899.v1	Lung cancer	6	0.97	0.84	1.11	0.642991	187	44169	0.133605
MAP4K5.Q9Y4K4.OID20899.v1	Lung cancer	7	0.99	0.87	1.13	0.866429	217	44169	0.397037
MAP4K5.Q9Y4K4.OID20899.v1	Lung cancer	8	1.01	0.89	1.14	0.889332	259	44169	0.847147
MAP4K5.Q9Y4K4.OID20899.v1	Lung cancer	9	1.01	0.9	1.13	0.901528	287	44169	0.947783
MAP4K5.Q9Y4K4.OID20899.v1	Lung cancer	10	1.01	0.91	1.13	0.809208	313	44169	0.294115
MAP4K5.Q9Y4K4.OID20899.v1	Lung cancer	11	1.05	0.95	1.16	0.367209	343	44169	0.0138005
MAP4K5.Q9Y4K4.OID20899.v1	Lung cancer	12	1.05	0.95	1.16	0.378447	353	44169	0.462023
MAP4K5.Q9Y4K4.OID20899.v1	Lung cancer	13	1.01	0.91	1.12	0.872244	355	44169	0.0217626
MAP4K5.Q9Y4K4.OID20899.v1	Lung cancer	14	1.01	0.91	1.12	0.872244	355	44169	0.0217626
MAP4K5.Q9Y4K4.OID20899.v1	Lung cancer	15	1.01	0.91	1.12	0.872244	355	44169	0.0217626
MAP4K5.Q9Y4K4.OID20899.v1	Lung cancer	16	1.01	0.91	1.12	0.872244	355	44169	0.0217626
MAP4K5.Q9Y4K4.OID20899.v1	Lung cancer	17	1.01	0.91	1.12	0.872244	355	44169	0.0217626
IL18RAP.O95256.OID20900.v1	Lung cancer	1	1.02	0.71	1.46	0.934592	29	44169	0.0158438
IL18RAP.O95256.OID20900.v1	Lung cancer	2	0.99	0.76	1.28	0.919213	57	44169	0.188497
IL18RAP.O95256.OID20900.v1	Lung cancer	3	1.01	0.83	1.24	0.889413	92	44169	0.948345
IL18RAP.O95256.OID20900.v1	Lung cancer	4	0.97	0.81	1.16	0.736614	119	44169	0.378716
IL18RAP.O95256.OID20900.v1	Lung cancer	5	0.96	0.82	1.12	0.599964	151	44169	0.372377
IL18RAP.O95256.OID20900.v1	Lung cancer	6	0.99	0.86	1.14	0.872403	187	44169	0.917532
IL18RAP.O95256.OID20900.v1	Lung cancer	7	0.98	0.86	1.12	0.808974	217	44169	0.864653
IL18RAP.O95256.OID20900.v1	Lung cancer	8	1.01	0.89	1.13	0.935301	259	44169	0.592198
IL18RAP.O95256.OID20900.v1	Lung cancer	9	0.99	0.89	1.12	0.919204	287	44169	0.884871
IL18RAP.O95256.OID20900.v1	Lung cancer	10	0.99	0.89	1.1	0.840917	313	44169	0.684305
IL18RAP.O95256.OID20900.v1	Lung cancer	11	1	0.9	1.11	0.960418	343	44169	0.15679
IL18RAP.O95256.OID20900.v1	Lung cancer	12	1.02	0.92	1.13	0.711408	353	44169	0.61679
IL18RAP.O95256.OID20900.v1	Lung cancer	13	1.02	0.92	1.13	0.753403	355	44169	0.673298
IL18RAP.O95256.OID20900.v1	Lung cancer	14	1.02	0.92	1.13	0.753403	355	44169	0.673298
IL18RAP.O95256.OID20900.v1	Lung cancer	15	1.02	0.92	1.13	0.753403	355	44169	0.673298
IL18RAP.O95256.OID20900.v1	Lung cancer	16	1.02	0.92	1.13	0.753403	355	44169	0.673298
IL18RAP.O95256.OID20900.v1	Lung cancer	17	1.02	0.92	1.13	0.753403	355	44169	0.673298
CRIP2.P52943.OID20901.v1	Lung cancer	1	1.18	0.79	1.78	0.421339	29	44169	0.241014
CRIP2.P52943.OID20901.v1	Lung cancer	2	1.15	0.86	1.53	0.360635	57	44169	0.803475
CRIP2.P52943.OID20901.v1	Lung cancer	3	1.31	1.04	1.65	0.0204296	92	44169	0.123413
CRIP2.P52943.OID20901.v1	Lung cancer	4	1.2	0.98	1.47	0.0749412	119	44169	0.753584
CRIP2.P52943.OID20901.v1	Lung cancer	5	1.23	1.03	1.47	0.0249616	151	44169	0.74141
CRIP2.P52943.OID20901.v1	Lung cancer	6	1.21	1.03	1.42	0.0219673	187	44169	0.898481
CRIP2.P52943.OID20901.v1	Lung cancer	7	1.13	0.97	1.31	0.107228	217	44169	0.162009
CRIP2.P52943.OID20901.v1	Lung cancer	8	1.09	0.95	1.25	0.198524	259	44169	0.0675314
CRIP2.P52943.OID20901.v1	Lung cancer	9	1.08	0.95	1.23	0.231286	287	44169	0.140267
CRIP2.P52943.OID20901.v1	Lung cancer	10	1.12	0.99	1.27	0.0785348	313	44169	0.167333
CRIP2.P52943.OID20901.v1	Lung cancer	11	1.15	1.02	1.3	0.0188965	343	44169	0.112374
CRIP2.P52943.OID20901.v1	Lung cancer	12	1.14	1.01	1.28	0.0293168	353	44169	0.54702
CRIP2.P52943.OID20901.v1	Lung cancer	13	1.16	1.03	1.3	0.0151669	355	44169	0.661505
CRIP2.P52943.OID20901.v1	Lung cancer	14	1.16	1.03	1.3	0.0151669	355	44169	0.661505
CRIP2.P52943.OID20901.v1	Lung cancer	15	1.16	1.03	1.3	0.0151669	355	44169	0.661505
CRIP2.P52943.OID20901.v1	Lung cancer	16	1.16	1.03	1.3	0.0151669	355	44169	0.661505
CRIP2.P52943.OID20901.v1	Lung cancer	17	1.16	1.03	1.3	0.0151669	355	44169	0.661505
PPP3R1.P63098.OID20902.v1	Lung cancer	1	0.95	0.65	1.38	0.792018	29	44169	0.667135
PPP3R1.P63098.OID20902.v1	Lung cancer	2	1	0.77	1.31	0.980073	57	44169	0.883876
PPP3R1.P63098.OID20902.v1	Lung cancer	3	1.04	0.85	1.28	0.706729	92	44169	0.884317
PPP3R1.P63098.OID20902.v1	Lung cancer	4	1.05	0.88	1.26	0.592954	119	44169	0.878433
PPP3R1.P63098.OID20902.v1	Lung cancer	5	1.05	0.89	1.23	0.550463	151	44169	0.983658
PPP3R1.P63098.OID20902.v1	Lung cancer	6	1.03	0.89	1.19	0.678358	187	44169	0.563591
PPP3R1.P63098.OID20902.v1	Lung cancer	7	1.05	0.92	1.2	0.484115	217	44169	0.853535
PPP3R1.P63098.OID20902.v1	Lung cancer	8	1.01	0.9	1.15	0.834558	259	44169	0.13019
PPP3R1.P63098.OID20902.v1	Lung cancer	9	1.02	0.91	1.15	0.724772	287	44169	0.480345
PPP3R1.P63098.OID20902.v1	Lung cancer	10	1.01	0.9	1.13	0.902028	313	44169	0.853468
PPP3R1.P63098.OID20902.v1	Lung cancer	11	1.02	0.92	1.14	0.658733	343	44169	0.0681934
PPP3R1.P63098.OID20902.v1	Lung cancer	12	1.03	0.93	1.14	0.607762	353	44169	0.460294
PPP3R1.P63098.OID20902.v1	Lung cancer	13	0.98	0.88	1.09	0.700677	355	44169	0.0019624
PPP3R1.P63098.OID20902.v1	Lung cancer	14	0.98	0.88	1.09	0.700677	355	44169	0.0019624
PPP3R1.P63098.OID20902.v1	Lung cancer	15	0.98	0.88	1.09	0.700677	355	44169	0.0019624
PPP3R1.P63098.OID20902.v1	Lung cancer	16	0.98	0.88	1.09	0.700677	355	44169	0.0019624
PPP3R1.P63098.OID20902.v1	Lung cancer	17	0.98	0.88	1.09	0.700677	355	44169	0.0019624
DARS1.P14868.OID20903.v1	Lung cancer	1	1.13	0.79	1.63	0.498144	29	44169	0.660874
DARS1.P14868.OID20903.v1	Lung cancer	2	1.13	0.87	1.46	0.356707	57	44169	0.899534
DARS1.P14868.OID20903.v1	Lung cancer	3	1.11	0.9	1.36	0.328335	92	44169	0.398608
DARS1.P14868.OID20903.v1	Lung cancer	4	1.05	0.88	1.26	0.58197	119	44169	0.174575
DARS1.P14868.OID20903.v1	Lung cancer	5	0.98	0.84	1.15	0.84616	151	44169	0.04674
DARS1.P14868.OID20903.v1	Lung cancer	6	0.96	0.83	1.1	0.537151	187	44169	0.0369103
DARS1.P14868.OID20903.v1	Lung cancer	7	0.96	0.84	1.1	0.565164	217	44169	0.0997101
DARS1.P14868.OID20903.v1	Lung cancer	8	0.98	0.87	1.1	0.70645	259	44169	0.357601
DARS1.P14868.OID20903.v1	Lung cancer	9	0.97	0.86	1.09	0.609335	287	44169	0.372745
DARS1.P14868.OID20903.v1	Lung cancer	10	0.97	0.87	1.08	0.580191	313	44169	0.686205
DARS1.P14868.OID20903.v1	Lung cancer	11	1	0.9	1.11	0.978737	343	44169	0.00429229
DARS1.P14868.OID20903.v1	Lung cancer	12	1	0.9	1.1	0.954593	353	44169	0.509722
DARS1.P14868.OID20903.v1	Lung cancer	13	0.97	0.88	1.08	0.588069	355	44169	0.208463
DARS1.P14868.OID20903.v1	Lung cancer	14	0.97	0.88	1.08	0.588069	355	44169	0.208463
DARS1.P14868.OID20903.v1	Lung cancer	15	0.97	0.88	1.08	0.588069	355	44169	0.208463
DARS1.P14868.OID20903.v1	Lung cancer	16	0.97	0.88	1.08	0.588069	355	44169	0.208463
DARS1.P14868.OID20903.v1	Lung cancer	17	0.97	0.88	1.08	0.588069	355	44169	0.208463
MAD1L1.Q9Y6D9.OID20904.v1	Lung cancer	1	1.52	1.02	2.27	0.0402727	29	44169	0.620674
MAD1L1.Q9Y6D9.OID20904.v1	Lung cancer	2	1.43	1.08	1.9	0.0133761	57	44169	0.861908
MAD1L1.Q9Y6D9.OID20904.v1	Lung cancer	3	1.6	1.28	2	3.52935e-05	92	44169	0.675302
MAD1L1.Q9Y6D9.OID20904.v1	Lung cancer	4	1.42	1.17	1.73	0.000446578	119	44169	0.169836
MAD1L1.Q9Y6D9.OID20904.v1	Lung cancer	5	1.41	1.18	1.68	0.000137219	151	44169	0.260612
MAD1L1.Q9Y6D9.OID20904.v1	Lung cancer	6	1.32	1.13	1.54	0.000579014	187	44169	0.0440449
MAD1L1.Q9Y6D9.OID20904.v1	Lung cancer	7	1.32	1.14	1.53	0.00017043	217	44169	0.0864458
MAD1L1.Q9Y6D9.OID20904.v1	Lung cancer	8	1.25	1.09	1.42	0.00116045	259	44169	0.00532239
MAD1L1.Q9Y6D9.OID20904.v1	Lung cancer	9	1.26	1.11	1.43	0.000289583	287	44169	0.113412
MAD1L1.Q9Y6D9.OID20904.v1	Lung cancer	10	1.23	1.1	1.39	0.000499607	313	44169	0.3435
MAD1L1.Q9Y6D9.OID20904.v1	Lung cancer	11	1.25	1.11	1.4	0.000168984	343	44169	0.786513
MAD1L1.Q9Y6D9.OID20904.v1	Lung cancer	12	1.22	1.09	1.36	0.000526887	353	44169	0.0566961
MAD1L1.Q9Y6D9.OID20904.v1	Lung cancer	13	1.16	1.04	1.3	0.00781774	355	44169	6.3883e-06
MAD1L1.Q9Y6D9.OID20904.v1	Lung cancer	14	1.16	1.04	1.3	0.00781774	355	44169	6.3883e-06
MAD1L1.Q9Y6D9.OID20904.v1	Lung cancer	15	1.16	1.04	1.3	0.00781774	355	44169	6.3883e-06
MAD1L1.Q9Y6D9.OID20904.v1	Lung cancer	16	1.16	1.04	1.3	0.00781774	355	44169	6.3883e-06
MAD1L1.Q9Y6D9.OID20904.v1	Lung cancer	17	1.16	1.04	1.3	0.00781774	355	44169	6.3883e-06
EREG.O14944.OID20905.v1	Lung cancer	1	0.96	0.67	1.39	0.844376	29	44169	0.268194
EREG.O14944.OID20905.v1	Lung cancer	2	1.02	0.79	1.33	0.856715	57	44169	0.317819
EREG.O14944.OID20905.v1	Lung cancer	3	1.03	0.84	1.26	0.801978	92	44169	0.96331
EREG.O14944.OID20905.v1	Lung cancer	4	1.02	0.86	1.23	0.791209	119	44169	0.853483
EREG.O14944.OID20905.v1	Lung cancer	5	1	0.85	1.18	0.983654	151	44169	0.514821
EREG.O14944.OID20905.v1	Lung cancer	6	0.99	0.86	1.15	0.940461	187	44169	0.594266
EREG.O14944.OID20905.v1	Lung cancer	7	1.01	0.89	1.16	0.83461	217	44169	0.900338
EREG.O14944.OID20905.v1	Lung cancer	8	1.03	0.91	1.16	0.633932	259	44169	0.767194
EREG.O14944.OID20905.v1	Lung cancer	9	1.02	0.91	1.14	0.775099	287	44169	0.997544
EREG.O14944.OID20905.v1	Lung cancer	10	1.01	0.9	1.13	0.870264	313	44169	0.883478
EREG.O14944.OID20905.v1	Lung cancer	11	1.02	0.92	1.13	0.679463	343	44169	0.0472125
EREG.O14944.OID20905.v1	Lung cancer	12	1.02	0.92	1.13	0.690023	353	44169	0.180132
EREG.O14944.OID20905.v1	Lung cancer	13	0.99	0.89	1.09	0.804395	355	44169	0.0245442
EREG.O14944.OID20905.v1	Lung cancer	14	0.99	0.89	1.09	0.804395	355	44169	0.0245442
EREG.O14944.OID20905.v1	Lung cancer	15	0.99	0.89	1.09	0.804395	355	44169	0.0245442
EREG.O14944.OID20905.v1	Lung cancer	16	0.99	0.89	1.09	0.804395	355	44169	0.0245442
EREG.O14944.OID20905.v1	Lung cancer	17	0.99	0.89	1.09	0.804395	355	44169	0.0245442
SKAP1.Q86WV1.OID20906.v1	Lung cancer	1	0.99	0.68	1.45	0.96816	29	44169	0.628022
SKAP1.Q86WV1.OID20906.v1	Lung cancer	2	1	0.77	1.31	0.989619	57	44169	0.777482
SKAP1.Q86WV1.OID20906.v1	Lung cancer	3	1.08	0.87	1.33	0.494133	92	44169	0.589074
SKAP1.Q86WV1.OID20906.v1	Lung cancer	4	0.95	0.79	1.15	0.614583	119	44169	0.105489
SKAP1.Q86WV1.OID20906.v1	Lung cancer	5	0.98	0.83	1.15	0.79908	151	44169	0.569132
SKAP1.Q86WV1.OID20906.v1	Lung cancer	6	0.94	0.81	1.09	0.445534	187	44169	0.5429
SKAP1.Q86WV1.OID20906.v1	Lung cancer	7	0.89	0.78	1.02	0.102155	217	44169	0.0729626
SKAP1.Q86WV1.OID20906.v1	Lung cancer	8	0.93	0.82	1.06	0.269683	259	44169	0.933608
SKAP1.Q86WV1.OID20906.v1	Lung cancer	9	0.91	0.81	1.03	0.140875	287	44169	0.743354
SKAP1.Q86WV1.OID20906.v1	Lung cancer	10	0.89	0.8	1	0.0484852	313	44169	0.301308
SKAP1.Q86WV1.OID20906.v1	Lung cancer	11	0.91	0.81	1.01	0.0835254	343	44169	0.852202
SKAP1.Q86WV1.OID20906.v1	Lung cancer	12	0.91	0.82	1.02	0.102154	353	44169	0.856202
SKAP1.Q86WV1.OID20906.v1	Lung cancer	13	0.89	0.8	0.99	0.0318481	355	44169	0.00184728
SKAP1.Q86WV1.OID20906.v1	Lung cancer	14	0.89	0.8	0.99	0.0318481	355	44169	0.00184728
SKAP1.Q86WV1.OID20906.v1	Lung cancer	15	0.89	0.8	0.99	0.0318481	355	44169	0.00184728
SKAP1.Q86WV1.OID20906.v1	Lung cancer	16	0.89	0.8	0.99	0.0318481	355	44169	0.00184728
SKAP1.Q86WV1.OID20906.v1	Lung cancer	17	0.89	0.8	0.99	0.0318481	355	44169	0.00184728
IMPA1.P29218.OID20907.v1	Lung cancer	1	1.09	0.75	1.57	0.648601	29	44169	0.479965
IMPA1.P29218.OID20907.v1	Lung cancer	2	1.16	0.89	1.5	0.277701	57	44169	0.57975
IMPA1.P29218.OID20907.v1	Lung cancer	3	1.09	0.89	1.34	0.399663	92	44169	0.273426
IMPA1.P29218.OID20907.v1	Lung cancer	4	1.04	0.87	1.24	0.705502	119	44169	0.118908
IMPA1.P29218.OID20907.v1	Lung cancer	5	0.99	0.85	1.17	0.93685	151	44169	0.0790281
IMPA1.P29218.OID20907.v1	Lung cancer	6	0.99	0.85	1.14	0.850935	187	44169	0.147305
IMPA1.P29218.OID20907.v1	Lung cancer	7	1.01	0.89	1.16	0.85029	217	44169	0.549637
IMPA1.P29218.OID20907.v1	Lung cancer	8	1.02	0.9	1.15	0.758673	259	44169	0.703888
IMPA1.P29218.OID20907.v1	Lung cancer	9	1.01	0.9	1.13	0.884833	287	44169	0.604935
IMPA1.P29218.OID20907.v1	Lung cancer	10	1	0.89	1.12	0.997795	313	44169	0.675195
IMPA1.P29218.OID20907.v1	Lung cancer	11	1.04	0.94	1.15	0.471704	343	44169	0.0141827
IMPA1.P29218.OID20907.v1	Lung cancer	12	1.02	0.92	1.14	0.641157	353	44169	0.77035
IMPA1.P29218.OID20907.v1	Lung cancer	13	0.99	0.89	1.1	0.885136	355	44169	0.0150395
IMPA1.P29218.OID20907.v1	Lung cancer	14	0.99	0.89	1.1	0.885136	355	44169	0.0150395
IMPA1.P29218.OID20907.v1	Lung cancer	15	0.99	0.89	1.1	0.885136	355	44169	0.0150395
IMPA1.P29218.OID20907.v1	Lung cancer	16	0.99	0.89	1.1	0.885136	355	44169	0.0150395
IMPA1.P29218.OID20907.v1	Lung cancer	17	0.99	0.89	1.1	0.885136	355	44169	0.0150395
PTPN1.P18031.OID20908.v1	Lung cancer	1	1.22	0.84	1.76	0.298607	29	44169	0.333775
PTPN1.P18031.OID20908.v1	Lung cancer	2	1.17	0.9	1.52	0.249514	57	44169	0.675513
PTPN1.P18031.OID20908.v1	Lung cancer	3	1.24	1.01	1.52	0.0407468	92	44169	0.924562
PTPN1.P18031.OID20908.v1	Lung cancer	4	1.16	0.97	1.39	0.10639	119	44169	0.33992
PTPN1.P18031.OID20908.v1	Lung cancer	5	1.11	0.95	1.31	0.194836	151	44169	0.191163
PTPN1.P18031.OID20908.v1	Lung cancer	6	1.06	0.92	1.23	0.413806	187	44169	0.0763662
PTPN1.P18031.OID20908.v1	Lung cancer	7	1.06	0.93	1.21	0.409727	217	44169	0.111267
PTPN1.P18031.OID20908.v1	Lung cancer	8	1.05	0.93	1.19	0.405851	259	44169	0.195227
PTPN1.P18031.OID20908.v1	Lung cancer	9	1.07	0.95	1.21	0.236405	287	44169	0.81777
PTPN1.P18031.OID20908.v1	Lung cancer	10	1.09	0.98	1.22	0.123118	313	44169	0.598554
PTPN1.P18031.OID20908.v1	Lung cancer	11	1.1	0.99	1.22	0.077787	343	44169	0.323449
PTPN1.P18031.OID20908.v1	Lung cancer	12	1.1	0.99	1.22	0.0786752	353	44169	0.827935
PTPN1.P18031.OID20908.v1	Lung cancer	13	1.06	0.96	1.18	0.261323	355	44169	0.0038064
PTPN1.P18031.OID20908.v1	Lung cancer	14	1.06	0.96	1.18	0.261323	355	44169	0.0038064
PTPN1.P18031.OID20908.v1	Lung cancer	15	1.06	0.96	1.18	0.261323	355	44169	0.0038064
PTPN1.P18031.OID20908.v1	Lung cancer	16	1.06	0.96	1.18	0.261323	355	44169	0.0038064
PTPN1.P18031.OID20908.v1	Lung cancer	17	1.06	0.96	1.18	0.261323	355	44169	0.0038064
GGT5.P36269.OID20909.v1	Lung cancer	1	0.82	0.57	1.18	0.285671	29	44169	0.0251515
GGT5.P36269.OID20909.v1	Lung cancer	2	0.91	0.7	1.18	0.47071	57	44169	0.953379
GGT5.P36269.OID20909.v1	Lung cancer	3	1.06	0.86	1.3	0.5972	92	44169	0.190522
GGT5.P36269.OID20909.v1	Lung cancer	4	1.1	0.92	1.32	0.300132	119	44169	0.151439
GGT5.P36269.OID20909.v1	Lung cancer	5	1.08	0.92	1.27	0.365289	151	44169	0.532446
GGT5.P36269.OID20909.v1	Lung cancer	6	1.08	0.93	1.24	0.318815	187	44169	0.763816
GGT5.P36269.OID20909.v1	Lung cancer	7	1.1	0.96	1.26	0.164277	217	44169	0.400763
GGT5.P36269.OID20909.v1	Lung cancer	8	1.1	0.97	1.25	0.120892	259	44169	0.463802
GGT5.P36269.OID20909.v1	Lung cancer	9	1.09	0.97	1.22	0.161577	287	44169	0.894376
GGT5.P36269.OID20909.v1	Lung cancer	10	1.08	0.96	1.21	0.201096	313	44169	0.766597
GGT5.P36269.OID20909.v1	Lung cancer	11	1.09	0.98	1.22	0.125197	343	44169	0.65426
GGT5.P36269.OID20909.v1	Lung cancer	12	1.1	0.99	1.23	0.080743	353	44169	0.671733
GGT5.P36269.OID20909.v1	Lung cancer	13	1.09	0.98	1.22	0.126864	355	44169	0.181079
GGT5.P36269.OID20909.v1	Lung cancer	14	1.09	0.98	1.22	0.126864	355	44169	0.181079
GGT5.P36269.OID20909.v1	Lung cancer	15	1.09	0.98	1.22	0.126864	355	44169	0.181079
GGT5.P36269.OID20909.v1	Lung cancer	16	1.09	0.98	1.22	0.126864	355	44169	0.181079
GGT5.P36269.OID20909.v1	Lung cancer	17	1.09	0.98	1.22	0.126864	355	44169	0.181079
CLPP.Q16740.OID20910.v1	Lung cancer	1	1.12	0.78	1.61	0.54864	29	44169	0.50477
CLPP.Q16740.OID20910.v1	Lung cancer	2	1.07	0.82	1.39	0.615799	57	44169	0.7653
CLPP.Q16740.OID20910.v1	Lung cancer	3	1.09	0.89	1.33	0.429536	92	44169	0.886909
CLPP.Q16740.OID20910.v1	Lung cancer	4	1.07	0.9	1.28	0.43675	119	44169	0.769899
CLPP.Q16740.OID20910.v1	Lung cancer	5	1.01	0.86	1.19	0.878482	151	44169	0.218266
CLPP.Q16740.OID20910.v1	Lung cancer	6	0.99	0.86	1.15	0.932665	187	44169	0.186421
CLPP.Q16740.OID20910.v1	Lung cancer	7	1.02	0.89	1.16	0.802584	217	44169	0.498741
CLPP.Q16740.OID20910.v1	Lung cancer	8	1.02	0.9	1.15	0.801985	259	44169	0.576341
CLPP.Q16740.OID20910.v1	Lung cancer	9	1	0.89	1.13	0.968674	287	44169	0.447325
CLPP.Q16740.OID20910.v1	Lung cancer	10	1	0.9	1.12	0.955318	313	44169	0.694848
CLPP.Q16740.OID20910.v1	Lung cancer	11	1.03	0.92	1.14	0.639965	343	44169	0.0150289
CLPP.Q16740.OID20910.v1	Lung cancer	12	1.01	0.91	1.12	0.892254	353	44169	0.73713
CLPP.Q16740.OID20910.v1	Lung cancer	13	0.99	0.89	1.1	0.839968	355	44169	0.0242871
CLPP.Q16740.OID20910.v1	Lung cancer	14	0.99	0.89	1.1	0.839968	355	44169	0.0242871
CLPP.Q16740.OID20910.v1	Lung cancer	15	0.99	0.89	1.1	0.839968	355	44169	0.0242871
CLPP.Q16740.OID20910.v1	Lung cancer	16	0.99	0.89	1.1	0.839968	355	44169	0.0242871
CLPP.Q16740.OID20910.v1	Lung cancer	17	0.99	0.89	1.1	0.839968	355	44169	0.0242871
IL6.P05231.OID20911.v1	Lung cancer	1	1.57	1.05	2.35	0.0287271	29	44169	0.933251
IL6.P05231.OID20911.v1	Lung cancer	2	1.52	1.14	2.03	0.00432347	57	44169	0.909955
IL6.P05231.OID20911.v1	Lung cancer	3	1.57	1.26	1.97	8.0339e-05	92	44169	0.957931
IL6.P05231.OID20911.v1	Lung cancer	4	1.56	1.28	1.9	9.30654e-06	119	44169	0.752275
IL6.P05231.OID20911.v1	Lung cancer	5	1.54	1.3	1.84	1.17531e-06	151	44169	0.878501
IL6.P05231.OID20911.v1	Lung cancer	6	1.47	1.25	1.72	2.22387e-06	187	44169	0.336143
IL6.P05231.OID20911.v1	Lung cancer	7	1.43	1.24	1.66	1.74278e-06	217	44169	0.206216
IL6.P05231.OID20911.v1	Lung cancer	8	1.44	1.26	1.64	1.17101e-07	259	44169	0.492951
IL6.P05231.OID20911.v1	Lung cancer	9	1.37	1.21	1.56	1.47726e-06	287	44169	0.0569656
IL6.P05231.OID20911.v1	Lung cancer	10	1.37	1.21	1.54	3.32289e-07	313	44169	0.561995
IL6.P05231.OID20911.v1	Lung cancer	11	1.36	1.21	1.53	4.00253e-07	343	44169	0.642013
IL6.P05231.OID20911.v1	Lung cancer	12	1.36	1.21	1.53	2.74098e-07	353	44169	0.223169
IL6.P05231.OID20911.v1	Lung cancer	13	1.41	1.26	1.59	4.80274e-09	355	44169	0.00797418
IL6.P05231.OID20911.v1	Lung cancer	14	1.41	1.26	1.59	4.80274e-09	355	44169	0.00797418
IL6.P05231.OID20911.v1	Lung cancer	15	1.41	1.26	1.59	4.80274e-09	355	44169	0.00797418
IL6.P05231.OID20911.v1	Lung cancer	16	1.41	1.26	1.59	4.80274e-09	355	44169	0.00797418
IL6.P05231.OID20911.v1	Lung cancer	17	1.41	1.26	1.59	4.80274e-09	355	44169	0.00797418
PTPRN2.Q92932.OID20912.v1	Lung cancer	1	1.07	0.74	1.53	0.722161	29	44169	0.908292
PTPRN2.Q92932.OID20912.v1	Lung cancer	2	1.1	0.85	1.42	0.467186	57	44169	0.509423
PTPRN2.Q92932.OID20912.v1	Lung cancer	3	1.34	1.09	1.64	0.00467032	92	44169	0.0214726
PTPRN2.Q92932.OID20912.v1	Lung cancer	4	1.27	1.06	1.52	0.00811455	119	44169	0.353336
PTPRN2.Q92932.OID20912.v1	Lung cancer	5	1.28	1.09	1.5	0.00232447	151	44169	0.563209
PTPRN2.Q92932.OID20912.v1	Lung cancer	6	1.26	1.09	1.45	0.00154207	187	44169	0.834467
PTPRN2.Q92932.OID20912.v1	Lung cancer	7	1.25	1.1	1.43	0.000852571	217	44169	0.736458
PTPRN2.Q92932.OID20912.v1	Lung cancer	8	1.19	1.06	1.35	0.0047344	259	44169	0.51354
PTPRN2.Q92932.OID20912.v1	Lung cancer	9	1.17	1.04	1.31	0.00988199	287	44169	0.162313
PTPRN2.Q92932.OID20912.v1	Lung cancer	10	1.16	1.03	1.29	0.0109067	313	44169	0.368398
PTPRN2.Q92932.OID20912.v1	Lung cancer	11	1.16	1.04	1.29	0.00647022	343	44169	0.281437
PTPRN2.Q92932.OID20912.v1	Lung cancer	12	1.18	1.06	1.31	0.00249246	353	44169	0.377867
PTPRN2.Q92932.OID20912.v1	Lung cancer	13	1.19	1.07	1.33	0.00140744	355	44169	0.508033
PTPRN2.Q92932.OID20912.v1	Lung cancer	14	1.19	1.07	1.33	0.00140744	355	44169	0.508033
PTPRN2.Q92932.OID20912.v1	Lung cancer	15	1.19	1.07	1.33	0.00140744	355	44169	0.508033
PTPRN2.Q92932.OID20912.v1	Lung cancer	16	1.19	1.07	1.33	0.00140744	355	44169	0.508033
PTPRN2.Q92932.OID20912.v1	Lung cancer	17	1.19	1.07	1.33	0.00140744	355	44169	0.508033
NMNAT1.Q9HAN9.OID20913.v1	Lung cancer	1	1.14	0.78	1.66	0.496028	29	44169	0.68784
NMNAT1.Q9HAN9.OID20913.v1	Lung cancer	2	1.15	0.88	1.5	0.308001	57	44169	0.623616
NMNAT1.Q9HAN9.OID20913.v1	Lung cancer	3	1.16	0.94	1.43	0.16915	92	44169	0.812205
NMNAT1.Q9HAN9.OID20913.v1	Lung cancer	4	1.1	0.91	1.33	0.311715	119	44169	0.298979
NMNAT1.Q9HAN9.OID20913.v1	Lung cancer	5	1.12	0.95	1.32	0.179968	151	44169	0.679609
NMNAT1.Q9HAN9.OID20913.v1	Lung cancer	6	1.16	1	1.35	0.0441982	187	44169	0.737288
NMNAT1.Q9HAN9.OID20913.v1	Lung cancer	7	1.15	1	1.31	0.0536915	217	44169	0.799716
NMNAT1.Q9HAN9.OID20913.v1	Lung cancer	8	1.15	1.01	1.3	0.0336334	259	44169	0.766726
NMNAT1.Q9HAN9.OID20913.v1	Lung cancer	9	1.17	1.04	1.31	0.0112952	287	44169	0.673012
NMNAT1.Q9HAN9.OID20913.v1	Lung cancer	10	1.13	1.01	1.26	0.0345057	313	44169	0.242917
NMNAT1.Q9HAN9.OID20913.v1	Lung cancer	11	1.12	1.01	1.25	0.0392557	343	44169	0.506596
NMNAT1.Q9HAN9.OID20913.v1	Lung cancer	12	1.14	1.02	1.26	0.0201784	353	44169	0.720595
NMNAT1.Q9HAN9.OID20913.v1	Lung cancer	13	1.16	1.04	1.29	0.00699701	355	44169	0.00244694
NMNAT1.Q9HAN9.OID20913.v1	Lung cancer	14	1.16	1.04	1.29	0.00699701	355	44169	0.00244694
NMNAT1.Q9HAN9.OID20913.v1	Lung cancer	15	1.16	1.04	1.29	0.00699701	355	44169	0.00244694
NMNAT1.Q9HAN9.OID20913.v1	Lung cancer	16	1.16	1.04	1.29	0.00699701	355	44169	0.00244694
NMNAT1.Q9HAN9.OID20913.v1	Lung cancer	17	1.16	1.04	1.29	0.00699701	355	44169	0.00244694
CRTAM.O95727.OID20914.v1	Lung cancer	1	0.84	0.58	1.21	0.339817	29	44169	0.20155
CRTAM.O95727.OID20914.v1	Lung cancer	2	0.84	0.65	1.09	0.197802	57	44169	0.652205
CRTAM.O95727.OID20914.v1	Lung cancer	3	1.03	0.84	1.27	0.754709	92	44169	0.116355
CRTAM.O95727.OID20914.v1	Lung cancer	4	1.03	0.86	1.24	0.744729	119	44169	0.321587
CRTAM.O95727.OID20914.v1	Lung cancer	5	1.04	0.89	1.23	0.612364	151	44169	0.354704
CRTAM.O95727.OID20914.v1	Lung cancer	6	1.04	0.9	1.2	0.603903	187	44169	0.816307
CRTAM.O95727.OID20914.v1	Lung cancer	7	1.03	0.9	1.18	0.627009	217	44169	0.65475
CRTAM.O95727.OID20914.v1	Lung cancer	8	1	0.88	1.13	0.997081	259	44169	0.352671
CRTAM.O95727.OID20914.v1	Lung cancer	9	1	0.89	1.12	0.98974	287	44169	0.548561
CRTAM.O95727.OID20914.v1	Lung cancer	10	1	0.9	1.12	0.970745	313	44169	0.577321
CRTAM.O95727.OID20914.v1	Lung cancer	11	1.01	0.91	1.13	0.821633	343	44169	0.806444
CRTAM.O95727.OID20914.v1	Lung cancer	12	1	0.9	1.11	0.981735	353	44169	0.50268
CRTAM.O95727.OID20914.v1	Lung cancer	13	1.02	0.91	1.13	0.780422	355	44169	0.385174
CRTAM.O95727.OID20914.v1	Lung cancer	14	1.02	0.91	1.13	0.780422	355	44169	0.385174
CRTAM.O95727.OID20914.v1	Lung cancer	15	1.02	0.91	1.13	0.780422	355	44169	0.385174
CRTAM.O95727.OID20914.v1	Lung cancer	16	1.02	0.91	1.13	0.780422	355	44169	0.385174
CRTAM.O95727.OID20914.v1	Lung cancer	17	1.02	0.91	1.13	0.780422	355	44169	0.385174
CSF2RA.P15509.OID20915.v1	Lung cancer	1	1.02	0.71	1.48	0.898586	29	44169	0.592933
CSF2RA.P15509.OID20915.v1	Lung cancer	2	1.12	0.86	1.46	0.399485	57	44169	0.566856
CSF2RA.P15509.OID20915.v1	Lung cancer	3	1.14	0.92	1.4	0.222281	92	44169	0.385711
CSF2RA.P15509.OID20915.v1	Lung cancer	4	1.16	0.97	1.39	0.113576	119	44169	0.421048
CSF2RA.P15509.OID20915.v1	Lung cancer	5	1.21	1.03	1.43	0.0184816	151	44169	0.121509
CSF2RA.P15509.OID20915.v1	Lung cancer	6	1.18	1.02	1.37	0.023813	187	44169	0.511493
CSF2RA.P15509.OID20915.v1	Lung cancer	7	1.19	1.04	1.36	0.0125199	217	44169	0.57792
CSF2RA.P15509.OID20915.v1	Lung cancer	8	1.23	1.08	1.39	0.00130486	259	44169	0.168631
CSF2RA.P15509.OID20915.v1	Lung cancer	9	1.18	1.05	1.33	0.00484733	287	44169	0.957735
CSF2RA.P15509.OID20915.v1	Lung cancer	10	1.18	1.05	1.32	0.00438822	313	44169	0.79434
CSF2RA.P15509.OID20915.v1	Lung cancer	11	1.15	1.03	1.28	0.0097621	343	44169	0.054428
CSF2RA.P15509.OID20915.v1	Lung cancer	12	1.18	1.06	1.31	0.00272185	353	44169	0.949608
CSF2RA.P15509.OID20915.v1	Lung cancer	13	1.13	1.01	1.25	0.0268057	355	44169	0.000622476
CSF2RA.P15509.OID20915.v1	Lung cancer	14	1.13	1.01	1.25	0.0268057	355	44169	0.000622476
CSF2RA.P15509.OID20915.v1	Lung cancer	15	1.13	1.01	1.25	0.0268057	355	44169	0.000622476
CSF2RA.P15509.OID20915.v1	Lung cancer	16	1.13	1.01	1.25	0.0268057	355	44169	0.000622476
CSF2RA.P15509.OID20915.v1	Lung cancer	17	1.13	1.01	1.25	0.0268057	355	44169	0.000622476
PSG1.P11464.OID20916.v1	Lung cancer	1	0.8	0.56	1.13	0.204297	29	44169	0.353083
PSG1.P11464.OID20916.v1	Lung cancer	2	0.97	0.75	1.25	0.826209	57	44169	0.128521
PSG1.P11464.OID20916.v1	Lung cancer	3	1.09	0.89	1.33	0.428739	92	44169	0.0364957
PSG1.P11464.OID20916.v1	Lung cancer	4	1.04	0.87	1.25	0.63481	119	44169	0.491779
PSG1.P11464.OID20916.v1	Lung cancer	5	1.05	0.9	1.23	0.532871	151	44169	0.527661
PSG1.P11464.OID20916.v1	Lung cancer	6	1.04	0.9	1.2	0.577573	187	44169	0.931393
PSG1.P11464.OID20916.v1	Lung cancer	7	1.04	0.92	1.19	0.51764	217	44169	0.641782
PSG1.P11464.OID20916.v1	Lung cancer	8	1.02	0.9	1.15	0.744757	259	44169	0.740355
PSG1.P11464.OID20916.v1	Lung cancer	9	1.01	0.9	1.13	0.836757	287	44169	0.447295
PSG1.P11464.OID20916.v1	Lung cancer	10	1.03	0.93	1.15	0.559986	313	44169	0.0357573
PSG1.P11464.OID20916.v1	Lung cancer	11	1.04	0.93	1.15	0.48785	343	44169	0.205118
PSG1.P11464.OID20916.v1	Lung cancer	12	1.04	0.94	1.16	0.468292	353	44169	0.988973
PSG1.P11464.OID20916.v1	Lung cancer	13	1.04	0.94	1.16	0.447732	355	44169	0.338298
PSG1.P11464.OID20916.v1	Lung cancer	14	1.04	0.94	1.16	0.447732	355	44169	0.338298
PSG1.P11464.OID20916.v1	Lung cancer	15	1.04	0.94	1.16	0.447732	355	44169	0.338298
PSG1.P11464.OID20916.v1	Lung cancer	16	1.04	0.94	1.16	0.447732	355	44169	0.338298
PSG1.P11464.OID20916.v1	Lung cancer	17	1.04	0.94	1.16	0.447732	355	44169	0.338298
DRAXIN.Q8NBI3.OID20917.v1	Lung cancer	1	0.88	0.61	1.28	0.518776	29	44169	0.823389
DRAXIN.Q8NBI3.OID20917.v1	Lung cancer	2	0.85	0.65	1.1	0.215137	57	44169	0.460844
DRAXIN.Q8NBI3.OID20917.v1	Lung cancer	3	0.95	0.78	1.18	0.664688	92	44169	0.437366
DRAXIN.Q8NBI3.OID20917.v1	Lung cancer	4	0.97	0.81	1.16	0.720425	119	44169	0.652289
DRAXIN.Q8NBI3.OID20917.v1	Lung cancer	5	1.01	0.86	1.19	0.916031	151	44169	0.334875
DRAXIN.Q8NBI3.OID20917.v1	Lung cancer	6	1	0.86	1.16	0.983978	187	44169	0.854829
DRAXIN.Q8NBI3.OID20917.v1	Lung cancer	7	0.98	0.85	1.12	0.716202	217	44169	0.917159
DRAXIN.Q8NBI3.OID20917.v1	Lung cancer	8	0.95	0.84	1.07	0.387004	259	44169	0.246509
DRAXIN.Q8NBI3.OID20917.v1	Lung cancer	9	0.95	0.84	1.07	0.398009	287	44169	0.514918
DRAXIN.Q8NBI3.OID20917.v1	Lung cancer	10	0.95	0.85	1.07	0.410679	313	44169	0.201238
DRAXIN.Q8NBI3.OID20917.v1	Lung cancer	11	0.96	0.86	1.07	0.436311	343	44169	0.8362
DRAXIN.Q8NBI3.OID20917.v1	Lung cancer	12	0.98	0.88	1.1	0.775485	353	44169	0.0665626
DRAXIN.Q8NBI3.OID20917.v1	Lung cancer	13	0.94	0.84	1.05	0.268309	355	44169	0.0916348
DRAXIN.Q8NBI3.OID20917.v1	Lung cancer	14	0.94	0.84	1.05	0.268309	355	44169	0.0916348
DRAXIN.Q8NBI3.OID20917.v1	Lung cancer	15	0.94	0.84	1.05	0.268309	355	44169	0.0916348
DRAXIN.Q8NBI3.OID20917.v1	Lung cancer	16	0.94	0.84	1.05	0.268309	355	44169	0.0916348
DRAXIN.Q8NBI3.OID20917.v1	Lung cancer	17	0.94	0.84	1.05	0.268309	355	44169	0.0916348
EBAG9.O00559.OID20918.v1	Lung cancer	1	1.34	0.93	1.93	0.112517	29	44169	0.303918
EBAG9.O00559.OID20918.v1	Lung cancer	2	1.21	0.94	1.57	0.141998	57	44169	0.83596
EBAG9.O00559.OID20918.v1	Lung cancer	3	1.17	0.95	1.43	0.134225	92	44169	0.226499
EBAG9.O00559.OID20918.v1	Lung cancer	4	1.09	0.91	1.3	0.361652	119	44169	0.0443966
EBAG9.O00559.OID20918.v1	Lung cancer	5	1.02	0.87	1.19	0.829087	151	44169	0.0119929
EBAG9.O00559.OID20918.v1	Lung cancer	6	1	0.86	1.15	0.94942	187	44169	0.0241577
EBAG9.O00559.OID20918.v1	Lung cancer	7	1.03	0.9	1.17	0.685055	217	44169	0.223344
EBAG9.O00559.OID20918.v1	Lung cancer	8	1.03	0.92	1.17	0.576345	259	44169	0.416606
EBAG9.O00559.OID20918.v1	Lung cancer	9	1.04	0.92	1.16	0.55232	287	44169	0.637964
EBAG9.O00559.OID20918.v1	Lung cancer	10	1.03	0.93	1.15	0.544298	313	44169	0.674505
EBAG9.O00559.OID20918.v1	Lung cancer	11	1.08	0.97	1.19	0.173798	343	44169	0.0440607
EBAG9.O00559.OID20918.v1	Lung cancer	12	1.07	0.97	1.19	0.165258	353	44169	0.493215
EBAG9.O00559.OID20918.v1	Lung cancer	13	1.04	0.94	1.15	0.483675	355	44169	0.0373213
EBAG9.O00559.OID20918.v1	Lung cancer	14	1.04	0.94	1.15	0.483675	355	44169	0.0373213
EBAG9.O00559.OID20918.v1	Lung cancer	15	1.04	0.94	1.15	0.483675	355	44169	0.0373213
EBAG9.O00559.OID20918.v1	Lung cancer	16	1.04	0.94	1.15	0.483675	355	44169	0.0373213
EBAG9.O00559.OID20918.v1	Lung cancer	17	1.04	0.94	1.15	0.483675	355	44169	0.0373213
ULBP2.Q9BZM5.OID20919.v1	Lung cancer	1	1.08	0.75	1.57	0.677404	29	44169	0.993018
ULBP2.Q9BZM5.OID20919.v1	Lung cancer	2	1.19	0.91	1.56	0.202987	57	44169	0.607557
ULBP2.Q9BZM5.OID20919.v1	Lung cancer	3	1.3	1.05	1.61	0.0156668	92	44169	0.24141
ULBP2.Q9BZM5.OID20919.v1	Lung cancer	4	1.32	1.09	1.59	0.00389758	119	44169	0.328112
ULBP2.Q9BZM5.OID20919.v1	Lung cancer	5	1.35	1.14	1.59	0.000482699	151	44169	0.283945
ULBP2.Q9BZM5.OID20919.v1	Lung cancer	6	1.29	1.11	1.5	0.000862744	187	44169	0.930117
ULBP2.Q9BZM5.OID20919.v1	Lung cancer	7	1.27	1.1	1.46	0.000877873	217	44169	0.774048
ULBP2.Q9BZM5.OID20919.v1	Lung cancer	8	1.22	1.08	1.39	0.00189032	259	44169	0.254634
ULBP2.Q9BZM5.OID20919.v1	Lung cancer	9	1.22	1.08	1.37	0.00162828	287	44169	0.313028
ULBP2.Q9BZM5.OID20919.v1	Lung cancer	10	1.2	1.07	1.34	0.00239751	313	44169	0.982886
ULBP2.Q9BZM5.OID20919.v1	Lung cancer	11	1.21	1.08	1.35	0.000966253	343	44169	0.494514
ULBP2.Q9BZM5.OID20919.v1	Lung cancer	12	1.2	1.08	1.35	0.001204	353	44169	0.49031
ULBP2.Q9BZM5.OID20919.v1	Lung cancer	13	1.19	1.07	1.33	0.00212498	355	44169	0.00841862
ULBP2.Q9BZM5.OID20919.v1	Lung cancer	14	1.19	1.07	1.33	0.00212498	355	44169	0.00841862
ULBP2.Q9BZM5.OID20919.v1	Lung cancer	15	1.19	1.07	1.33	0.00212498	355	44169	0.00841862
ULBP2.Q9BZM5.OID20919.v1	Lung cancer	16	1.19	1.07	1.33	0.00212498	355	44169	0.00841862
ULBP2.Q9BZM5.OID20919.v1	Lung cancer	17	1.19	1.07	1.33	0.00212498	355	44169	0.00841862
NGF.P01138.OID20920.v1	Lung cancer	1	0.82	0.57	1.19	0.304606	29	44169	0.253558
NGF.P01138.OID20920.v1	Lung cancer	2	0.82	0.63	1.07	0.150997	57	44169	0.494648
NGF.P01138.OID20920.v1	Lung cancer	3	0.96	0.78	1.18	0.681924	92	44169	0.0644041
NGF.P01138.OID20920.v1	Lung cancer	4	1.01	0.84	1.22	0.902024	119	44169	0.0373636
NGF.P01138.OID20920.v1	Lung cancer	5	0.98	0.83	1.15	0.815543	151	44169	0.288651
NGF.P01138.OID20920.v1	Lung cancer	6	0.98	0.85	1.14	0.838611	187	44169	0.49317
NGF.P01138.OID20920.v1	Lung cancer	7	0.98	0.85	1.12	0.761695	217	44169	0.625535
NGF.P01138.OID20920.v1	Lung cancer	8	1	0.88	1.13	0.975039	259	44169	0.316638
NGF.P01138.OID20920.v1	Lung cancer	9	0.98	0.87	1.1	0.741559	287	44169	0.86651
NGF.P01138.OID20920.v1	Lung cancer	10	0.95	0.85	1.07	0.408711	313	44169	0.4106
NGF.P01138.OID20920.v1	Lung cancer	11	0.96	0.87	1.07	0.508221	343	44169	0.414637
NGF.P01138.OID20920.v1	Lung cancer	12	0.97	0.87	1.08	0.547178	353	44169	0.617958
NGF.P01138.OID20920.v1	Lung cancer	13	0.93	0.84	1.03	0.181391	355	44169	0.00626064
NGF.P01138.OID20920.v1	Lung cancer	14	0.93	0.84	1.03	0.181391	355	44169	0.00626064
NGF.P01138.OID20920.v1	Lung cancer	15	0.93	0.84	1.03	0.181391	355	44169	0.00626064
NGF.P01138.OID20920.v1	Lung cancer	16	0.93	0.84	1.03	0.181391	355	44169	0.00626064
NGF.P01138.OID20920.v1	Lung cancer	17	0.93	0.84	1.03	0.181391	355	44169	0.00626064
ABHD14B.Q96IU4.OID20921.v1	Lung cancer	1	1.19	0.82	1.73	0.356506	29	44169	0.952221
ABHD14B.Q96IU4.OID20921.v1	Lung cancer	2	1.19	0.91	1.55	0.205721	57	44169	0.865391
ABHD14B.Q96IU4.OID20921.v1	Lung cancer	3	1.15	0.93	1.41	0.2018	92	44169	0.432257
ABHD14B.Q96IU4.OID20921.v1	Lung cancer	4	1.08	0.9	1.3	0.40777	119	44169	0.168683
ABHD14B.Q96IU4.OID20921.v1	Lung cancer	5	1.05	0.89	1.23	0.564514	151	44169	0.161961
ABHD14B.Q96IU4.OID20921.v1	Lung cancer	6	1.04	0.9	1.2	0.636156	187	44169	0.176139
ABHD14B.Q96IU4.OID20921.v1	Lung cancer	7	1.06	0.93	1.22	0.368859	217	44169	0.54857
ABHD14B.Q96IU4.OID20921.v1	Lung cancer	8	1.08	0.95	1.22	0.23426	259	44169	0.781468
ABHD14B.Q96IU4.OID20921.v1	Lung cancer	9	1.09	0.97	1.23	0.151836	287	44169	0.814551
ABHD14B.Q96IU4.OID20921.v1	Lung cancer	10	1.07	0.96	1.2	0.227811	313	44169	0.620583
ABHD14B.Q96IU4.OID20921.v1	Lung cancer	11	1.09	0.98	1.22	0.103246	343	44169	0.267552
ABHD14B.Q96IU4.OID20921.v1	Lung cancer	12	1.08	0.97	1.2	0.16982	353	44169	0.351818
ABHD14B.Q96IU4.OID20921.v1	Lung cancer	13	1.07	0.96	1.2	0.199874	355	44169	0.285346
ABHD14B.Q96IU4.OID20921.v1	Lung cancer	14	1.07	0.96	1.2	0.199874	355	44169	0.285346
ABHD14B.Q96IU4.OID20921.v1	Lung cancer	15	1.07	0.96	1.2	0.199874	355	44169	0.285346
ABHD14B.Q96IU4.OID20921.v1	Lung cancer	16	1.07	0.96	1.2	0.199874	355	44169	0.285346
ABHD14B.Q96IU4.OID20921.v1	Lung cancer	17	1.07	0.96	1.2	0.199874	355	44169	0.285346
PHOSPHO1.Q8TCT1.OID20922.v1	Lung cancer	1	0.82	0.56	1.22	0.333585	29	44169	0.231447
PHOSPHO1.Q8TCT1.OID20922.v1	Lung cancer	2	0.94	0.71	1.25	0.694583	57	44169	0.107022
PHOSPHO1.Q8TCT1.OID20922.v1	Lung cancer	3	1.12	0.89	1.4	0.326013	92	44169	0.0448708
PHOSPHO1.Q8TCT1.OID20922.v1	Lung cancer	4	1.14	0.94	1.39	0.179973	119	44169	0.114828
PHOSPHO1.Q8TCT1.OID20922.v1	Lung cancer	5	1.13	0.95	1.34	0.181488	151	44169	0.245939
PHOSPHO1.Q8TCT1.OID20922.v1	Lung cancer	6	1.11	0.94	1.29	0.212452	187	44169	0.860673
PHOSPHO1.Q8TCT1.OID20922.v1	Lung cancer	7	1.06	0.92	1.23	0.424682	217	44169	0.354367
PHOSPHO1.Q8TCT1.OID20922.v1	Lung cancer	8	1.05	0.92	1.2	0.475695	259	44169	0.156071
PHOSPHO1.Q8TCT1.OID20922.v1	Lung cancer	9	1.04	0.92	1.18	0.5411	287	44169	0.156169
PHOSPHO1.Q8TCT1.OID20922.v1	Lung cancer	10	1.03	0.91	1.16	0.650495	313	44169	0.691912
PHOSPHO1.Q8TCT1.OID20922.v1	Lung cancer	11	1.05	0.93	1.18	0.442707	343	44169	0.133446
PHOSPHO1.Q8TCT1.OID20922.v1	Lung cancer	12	1.05	0.94	1.17	0.381969	353	44169	0.898899
PHOSPHO1.Q8TCT1.OID20922.v1	Lung cancer	13	0.97	0.87	1.08	0.579629	355	44169	0.00124666
PHOSPHO1.Q8TCT1.OID20922.v1	Lung cancer	14	0.97	0.87	1.08	0.579629	355	44169	0.00124666
PHOSPHO1.Q8TCT1.OID20922.v1	Lung cancer	15	0.97	0.87	1.08	0.579629	355	44169	0.00124666
PHOSPHO1.Q8TCT1.OID20922.v1	Lung cancer	16	0.97	0.87	1.08	0.579629	355	44169	0.00124666
PHOSPHO1.Q8TCT1.OID20922.v1	Lung cancer	17	0.97	0.87	1.08	0.579629	355	44169	0.00124666
CRADD.P78560.OID20923.v1	Lung cancer	1	1.13	0.78	1.64	0.506544	29	44169	0.577687
CRADD.P78560.OID20923.v1	Lung cancer	2	1.11	0.85	1.44	0.446009	57	44169	0.735158
CRADD.P78560.OID20923.v1	Lung cancer	3	1.11	0.9	1.36	0.321462	92	44169	0.654566
CRADD.P78560.OID20923.v1	Lung cancer	4	1.04	0.87	1.24	0.693971	119	44169	0.170868
CRADD.P78560.OID20923.v1	Lung cancer	5	1.01	0.86	1.18	0.91204	151	44169	0.147569
CRADD.P78560.OID20923.v1	Lung cancer	6	0.99	0.86	1.15	0.931623	187	44169	0.167578
CRADD.P78560.OID20923.v1	Lung cancer	7	1.02	0.89	1.16	0.813561	217	44169	0.491127
CRADD.P78560.OID20923.v1	Lung cancer	8	1.03	0.91	1.17	0.600036	259	44169	0.92565
CRADD.P78560.OID20923.v1	Lung cancer	9	1.02	0.91	1.15	0.731751	287	44169	0.718605
CRADD.P78560.OID20923.v1	Lung cancer	10	1.01	0.9	1.13	0.885924	313	44169	0.982231
CRADD.P78560.OID20923.v1	Lung cancer	11	1.04	0.93	1.15	0.500031	343	44169	0.0879002
CRADD.P78560.OID20923.v1	Lung cancer	12	1.03	0.93	1.15	0.542772	353	44169	0.663297
CRADD.P78560.OID20923.v1	Lung cancer	13	0.99	0.89	1.09	0.791154	355	44169	0.00139934
CRADD.P78560.OID20923.v1	Lung cancer	14	0.99	0.89	1.09	0.791154	355	44169	0.00139934
CRADD.P78560.OID20923.v1	Lung cancer	15	0.99	0.89	1.09	0.791154	355	44169	0.00139934
CRADD.P78560.OID20923.v1	Lung cancer	16	0.99	0.89	1.09	0.791154	355	44169	0.00139934
CRADD.P78560.OID20923.v1	Lung cancer	17	0.99	0.89	1.09	0.791154	355	44169	0.00139934
SPOCK1.Q08629.OID20924.v1	Lung cancer	1	1.13	0.79	1.63	0.498491	29	44169	0.673059
SPOCK1.Q08629.OID20924.v1	Lung cancer	2	1.17	0.9	1.52	0.232305	57	44169	0.548779
SPOCK1.Q08629.OID20924.v1	Lung cancer	3	1.13	0.92	1.39	0.227338	92	44169	0.823059
SPOCK1.Q08629.OID20924.v1	Lung cancer	4	1.11	0.93	1.33	0.26333	119	44169	0.571231
SPOCK1.Q08629.OID20924.v1	Lung cancer	5	1.1	0.94	1.29	0.234611	151	44169	0.500605
SPOCK1.Q08629.OID20924.v1	Lung cancer	6	1.06	0.92	1.22	0.427797	187	44169	0.18575
SPOCK1.Q08629.OID20924.v1	Lung cancer	7	1.05	0.92	1.2	0.49132	217	44169	0.214372
SPOCK1.Q08629.OID20924.v1	Lung cancer	8	1.03	0.91	1.17	0.601204	259	44169	0.145553
SPOCK1.Q08629.OID20924.v1	Lung cancer	9	1.01	0.9	1.14	0.839156	287	44169	0.057053
SPOCK1.Q08629.OID20924.v1	Lung cancer	10	1	0.9	1.12	0.953297	313	44169	0.397278
SPOCK1.Q08629.OID20924.v1	Lung cancer	11	1.01	0.91	1.13	0.793428	343	44169	0.319169
SPOCK1.Q08629.OID20924.v1	Lung cancer	12	1.03	0.93	1.15	0.534361	353	44169	0.188156
SPOCK1.Q08629.OID20924.v1	Lung cancer	13	1.04	0.94	1.16	0.43579	355	44169	0.0150645
SPOCK1.Q08629.OID20924.v1	Lung cancer	14	1.04	0.94	1.16	0.43579	355	44169	0.0150645
SPOCK1.Q08629.OID20924.v1	Lung cancer	15	1.04	0.94	1.16	0.43579	355	44169	0.0150645
SPOCK1.Q08629.OID20924.v1	Lung cancer	16	1.04	0.94	1.16	0.43579	355	44169	0.0150645
SPOCK1.Q08629.OID20924.v1	Lung cancer	17	1.04	0.94	1.16	0.43579	355	44169	0.0150645
PAEP.P09466.OID20925.v1	Lung cancer	1	2.74	1.66	4.51	7.51311e-05	29	44169	0.303722
PAEP.P09466.OID20925.v1	Lung cancer	2	2.24	1.59	3.17	4.1504e-06	57	44169	0.126709
PAEP.P09466.OID20925.v1	Lung cancer	3	2.02	1.55	2.64	2.56529e-07	92	44169	0.110706
PAEP.P09466.OID20925.v1	Lung cancer	4	1.76	1.4	2.22	1.47784e-06	119	44169	0.018291
PAEP.P09466.OID20925.v1	Lung cancer	5	1.72	1.4	2.11	2.4251e-07	151	44169	0.0171085
PAEP.P09466.OID20925.v1	Lung cancer	6	1.47	1.23	1.76	2.65174e-05	187	44169	0.000179769
PAEP.P09466.OID20925.v1	Lung cancer	7	1.39	1.18	1.64	9.86377e-05	217	44169	3.30991e-05
PAEP.P09466.OID20925.v1	Lung cancer	8	1.33	1.14	1.54	0.000204716	259	44169	0.000181281
PAEP.P09466.OID20925.v1	Lung cancer	9	1.33	1.15	1.53	0.000103242	287	44169	0.00407186
PAEP.P09466.OID20925.v1	Lung cancer	10	1.34	1.16	1.53	3.75247e-05	313	44169	0.294518
PAEP.P09466.OID20925.v1	Lung cancer	11	1.28	1.12	1.46	0.000296803	343	44169	0.00731593
PAEP.P09466.OID20925.v1	Lung cancer	12	1.3	1.14	1.48	6.79437e-05	353	44169	0.762146
PAEP.P09466.OID20925.v1	Lung cancer	13	1.28	1.12	1.46	0.00021561	355	44169	0.213553
PAEP.P09466.OID20925.v1	Lung cancer	14	1.28	1.12	1.46	0.00021561	355	44169	0.213553
PAEP.P09466.OID20925.v1	Lung cancer	15	1.28	1.12	1.46	0.00021561	355	44169	0.213553
PAEP.P09466.OID20925.v1	Lung cancer	16	1.28	1.12	1.46	0.00021561	355	44169	0.213553
PAEP.P09466.OID20925.v1	Lung cancer	17	1.28	1.12	1.46	0.00021561	355	44169	0.213553
WWP2.O00308.OID20926.v1	Lung cancer	1	1.15	0.79	1.66	0.463728	29	44169	0.487442
WWP2.O00308.OID20926.v1	Lung cancer	2	1.04	0.8	1.35	0.762637	57	44169	0.94384
WWP2.O00308.OID20926.v1	Lung cancer	3	1.1	0.9	1.36	0.343356	92	44169	0.934525
WWP2.O00308.OID20926.v1	Lung cancer	4	1.06	0.88	1.27	0.529952	119	44169	0.454227
WWP2.O00308.OID20926.v1	Lung cancer	5	1.01	0.86	1.19	0.859063	151	44169	0.222706
WWP2.O00308.OID20926.v1	Lung cancer	6	0.99	0.86	1.14	0.885869	187	44169	0.162398
WWP2.O00308.OID20926.v1	Lung cancer	7	0.98	0.85	1.11	0.710195	217	44169	0.126946
WWP2.O00308.OID20926.v1	Lung cancer	8	0.99	0.88	1.12	0.899384	259	44169	0.426505
WWP2.O00308.OID20926.v1	Lung cancer	9	1.01	0.9	1.14	0.852924	287	44169	0.853664
WWP2.O00308.OID20926.v1	Lung cancer	10	1	0.9	1.12	0.996701	313	44169	0.878698
WWP2.O00308.OID20926.v1	Lung cancer	11	1.03	0.93	1.15	0.536077	343	44169	0.0712165
WWP2.O00308.OID20926.v1	Lung cancer	12	1.02	0.92	1.13	0.717272	353	44169	0.997341
WWP2.O00308.OID20926.v1	Lung cancer	13	1	0.9	1.1	0.933719	355	44169	0.0139163
WWP2.O00308.OID20926.v1	Lung cancer	14	1	0.9	1.1	0.933719	355	44169	0.0139163
WWP2.O00308.OID20926.v1	Lung cancer	15	1	0.9	1.1	0.933719	355	44169	0.0139163
WWP2.O00308.OID20926.v1	Lung cancer	16	1	0.9	1.1	0.933719	355	44169	0.0139163
WWP2.O00308.OID20926.v1	Lung cancer	17	1	0.9	1.1	0.933719	355	44169	0.0139163
APRT.P07741.OID20927.v1	Lung cancer	1	1.16	0.8	1.67	0.438172	29	44169	0.480929
APRT.P07741.OID20927.v1	Lung cancer	2	1.13	0.87	1.46	0.370666	57	44169	0.57559
APRT.P07741.OID20927.v1	Lung cancer	3	1.11	0.9	1.36	0.325331	92	44169	0.751768
APRT.P07741.OID20927.v1	Lung cancer	4	0.98	0.82	1.17	0.815093	119	44169	0.0370462
APRT.P07741.OID20927.v1	Lung cancer	5	0.95	0.81	1.12	0.542422	151	44169	0.0772067
APRT.P07741.OID20927.v1	Lung cancer	6	0.95	0.82	1.1	0.493177	187	44169	0.15947
APRT.P07741.OID20927.v1	Lung cancer	7	0.97	0.85	1.11	0.691137	217	44169	0.446886
APRT.P07741.OID20927.v1	Lung cancer	8	0.98	0.86	1.1	0.687126	259	44169	0.454205
APRT.P07741.OID20927.v1	Lung cancer	9	0.97	0.87	1.09	0.621018	287	44169	0.487828
APRT.P07741.OID20927.v1	Lung cancer	10	0.96	0.85	1.07	0.423522	313	44169	0.843898
APRT.P07741.OID20927.v1	Lung cancer	11	1.01	0.9	1.12	0.917154	343	44169	0.00511096
APRT.P07741.OID20927.v1	Lung cancer	12	0.98	0.88	1.09	0.705781	353	44169	0.7774
APRT.P07741.OID20927.v1	Lung cancer	13	0.96	0.87	1.07	0.465379	355	44169	0.262222
APRT.P07741.OID20927.v1	Lung cancer	14	0.96	0.87	1.07	0.465379	355	44169	0.262222
APRT.P07741.OID20927.v1	Lung cancer	15	0.96	0.87	1.07	0.465379	355	44169	0.262222
APRT.P07741.OID20927.v1	Lung cancer	16	0.96	0.87	1.07	0.465379	355	44169	0.262222
APRT.P07741.OID20927.v1	Lung cancer	17	0.96	0.87	1.07	0.465379	355	44169	0.262222
CLEC10A.Q8IUN9.OID20928.v1	Lung cancer	1	1.24	0.85	1.81	0.262214	29	44169	0.594241
CLEC10A.Q8IUN9.OID20928.v1	Lung cancer	2	1.02	0.78	1.34	0.876621	57	44169	0.557414
CLEC10A.Q8IUN9.OID20928.v1	Lung cancer	3	1.06	0.85	1.31	0.610841	92	44169	0.803755
CLEC10A.Q8IUN9.OID20928.v1	Lung cancer	4	1.05	0.87	1.27	0.603712	119	44169	0.884712
CLEC10A.Q8IUN9.OID20928.v1	Lung cancer	5	1.12	0.95	1.32	0.18314	151	44169	0.260366
CLEC10A.Q8IUN9.OID20928.v1	Lung cancer	6	1.17	1.01	1.36	0.0401745	187	44169	0.100532
CLEC10A.Q8IUN9.OID20928.v1	Lung cancer	7	1.14	0.99	1.31	0.0655259	217	44169	0.436059
CLEC10A.Q8IUN9.OID20928.v1	Lung cancer	8	1.12	0.98	1.27	0.085502	259	44169	0.566107
CLEC10A.Q8IUN9.OID20928.v1	Lung cancer	9	1.13	1	1.28	0.05107	287	44169	0.563058
CLEC10A.Q8IUN9.OID20928.v1	Lung cancer	10	1.11	0.99	1.24	0.0765161	313	44169	0.633268
CLEC10A.Q8IUN9.OID20928.v1	Lung cancer	11	1.11	1	1.25	0.0575659	343	44169	0.964958
CLEC10A.Q8IUN9.OID20928.v1	Lung cancer	12	1.11	1	1.23	0.04331	353	44169	0.945952
CLEC10A.Q8IUN9.OID20928.v1	Lung cancer	13	1.08	0.97	1.2	0.167301	355	44169	0.0261175
CLEC10A.Q8IUN9.OID20928.v1	Lung cancer	14	1.08	0.97	1.2	0.167301	355	44169	0.0261175
CLEC10A.Q8IUN9.OID20928.v1	Lung cancer	15	1.08	0.97	1.2	0.167301	355	44169	0.0261175
CLEC10A.Q8IUN9.OID20928.v1	Lung cancer	16	1.08	0.97	1.2	0.167301	355	44169	0.0261175
CLEC10A.Q8IUN9.OID20928.v1	Lung cancer	17	1.08	0.97	1.2	0.167301	355	44169	0.0261175
CHMP1A.Q9HD42.OID20930.v1	Lung cancer	1	1.2	0.83	1.74	0.32125	29	44169	0.294559
CHMP1A.Q9HD42.OID20930.v1	Lung cancer	2	1.1	0.85	1.43	0.456541	57	44169	0.755284
CHMP1A.Q9HD42.OID20930.v1	Lung cancer	3	1.09	0.89	1.34	0.396807	92	44169	0.494406
CHMP1A.Q9HD42.OID20930.v1	Lung cancer	4	1.05	0.88	1.26	0.58234	119	44169	0.285849
CHMP1A.Q9HD42.OID20930.v1	Lung cancer	5	1.01	0.86	1.19	0.88135	151	44169	0.162111
CHMP1A.Q9HD42.OID20930.v1	Lung cancer	6	0.99	0.86	1.14	0.885589	187	44169	0.127571
CHMP1A.Q9HD42.OID20930.v1	Lung cancer	7	1.03	0.9	1.17	0.681215	217	44169	0.632653
CHMP1A.Q9HD42.OID20930.v1	Lung cancer	8	1.04	0.92	1.18	0.483843	259	44169	0.996214
CHMP1A.Q9HD42.OID20930.v1	Lung cancer	9	1.01	0.9	1.13	0.876253	287	44169	0.307461
CHMP1A.Q9HD42.OID20930.v1	Lung cancer	10	0.99	0.89	1.11	0.86108	313	44169	0.801413
CHMP1A.Q9HD42.OID20930.v1	Lung cancer	11	1.02	0.91	1.13	0.761534	343	44169	0.0180456
CHMP1A.Q9HD42.OID20930.v1	Lung cancer	12	1.03	0.93	1.14	0.615629	353	44169	0.116366
CHMP1A.Q9HD42.OID20930.v1	Lung cancer	13	0.98	0.89	1.09	0.736975	355	44169	0.0183245
CHMP1A.Q9HD42.OID20930.v1	Lung cancer	14	0.98	0.89	1.09	0.736975	355	44169	0.0183245
CHMP1A.Q9HD42.OID20930.v1	Lung cancer	15	0.98	0.89	1.09	0.736975	355	44169	0.0183245
CHMP1A.Q9HD42.OID20930.v1	Lung cancer	16	0.98	0.89	1.09	0.736975	355	44169	0.0183245
CHMP1A.Q9HD42.OID20930.v1	Lung cancer	17	0.98	0.89	1.09	0.736975	355	44169	0.0183245
NAAA.Q02083.OID20931.v1	Lung cancer	1	0.76	0.53	1.1	0.14336	29	44169	0.628163
NAAA.Q02083.OID20931.v1	Lung cancer	2	0.89	0.68	1.15	0.362329	57	44169	0.451051
NAAA.Q02083.OID20931.v1	Lung cancer	3	0.9	0.73	1.1	0.30688	92	44169	0.495467
NAAA.Q02083.OID20931.v1	Lung cancer	4	0.95	0.79	1.13	0.547764	119	44169	0.159342
NAAA.Q02083.OID20931.v1	Lung cancer	5	0.93	0.8	1.1	0.40289	151	44169	0.511793
NAAA.Q02083.OID20931.v1	Lung cancer	6	0.9	0.78	1.04	0.148564	187	44169	0.742461
NAAA.Q02083.OID20931.v1	Lung cancer	7	0.93	0.82	1.06	0.294889	217	44169	0.558418
NAAA.Q02083.OID20931.v1	Lung cancer	8	0.99	0.87	1.12	0.849819	259	44169	0.0372934
NAAA.Q02083.OID20931.v1	Lung cancer	9	0.97	0.86	1.09	0.571458	287	44169	0.344799
NAAA.Q02083.OID20931.v1	Lung cancer	10	1	0.9	1.12	0.983723	313	44169	0.0425027
NAAA.Q02083.OID20931.v1	Lung cancer	11	1.01	0.91	1.12	0.865858	343	44169	0.2222
NAAA.Q02083.OID20931.v1	Lung cancer	12	1.03	0.92	1.14	0.634757	353	44169	0.0134418
NAAA.Q02083.OID20931.v1	Lung cancer	13	0.98	0.88	1.09	0.706274	355	44169	0.0625152
NAAA.Q02083.OID20931.v1	Lung cancer	14	0.98	0.88	1.09	0.706274	355	44169	0.0625152
NAAA.Q02083.OID20931.v1	Lung cancer	15	0.98	0.88	1.09	0.706274	355	44169	0.0625152
NAAA.Q02083.OID20931.v1	Lung cancer	16	0.98	0.88	1.09	0.706274	355	44169	0.0625152
NAAA.Q02083.OID20931.v1	Lung cancer	17	0.98	0.88	1.09	0.706274	355	44169	0.0625152
SERPINB9.P50453.OID20932.v1	Lung cancer	1	1.17	0.81	1.69	0.406379	29	44169	0.383008
SERPINB9.P50453.OID20932.v1	Lung cancer	2	1.07	0.82	1.39	0.617475	57	44169	0.802727
SERPINB9.P50453.OID20932.v1	Lung cancer	3	1.11	0.9	1.36	0.326999	92	44169	0.846656
SERPINB9.P50453.OID20932.v1	Lung cancer	4	1.06	0.89	1.27	0.510741	119	44169	0.395663
SERPINB9.P50453.OID20932.v1	Lung cancer	5	1.02	0.87	1.2	0.801023	151	44169	0.234975
SERPINB9.P50453.OID20932.v1	Lung cancer	6	0.99	0.86	1.14	0.902805	187	44169	0.154247
SERPINB9.P50453.OID20932.v1	Lung cancer	7	1.02	0.89	1.16	0.814378	217	44169	0.508826
SERPINB9.P50453.OID20932.v1	Lung cancer	8	1.04	0.92	1.18	0.484959	259	44169	0.794054
SERPINB9.P50453.OID20932.v1	Lung cancer	9	1.03	0.92	1.16	0.597523	287	44169	0.911974
SERPINB9.P50453.OID20932.v1	Lung cancer	10	1.05	0.94	1.17	0.38481	313	44169	0.361415
SERPINB9.P50453.OID20932.v1	Lung cancer	11	1.06	0.96	1.18	0.26071	343	44169	0.741848
SERPINB9.P50453.OID20932.v1	Lung cancer	12	1.08	0.97	1.19	0.154736	353	44169	0.191985
SERPINB9.P50453.OID20932.v1	Lung cancer	13	0.99	0.9	1.09	0.859365	355	44169	0.000485098
SERPINB9.P50453.OID20932.v1	Lung cancer	14	0.99	0.9	1.09	0.859365	355	44169	0.000485098
SERPINB9.P50453.OID20932.v1	Lung cancer	15	0.99	0.9	1.09	0.859365	355	44169	0.000485098
SERPINB9.P50453.OID20932.v1	Lung cancer	16	0.99	0.9	1.09	0.859365	355	44169	0.000485098
SERPINB9.P50453.OID20932.v1	Lung cancer	17	0.99	0.9	1.09	0.859365	355	44169	0.000485098
GFRA3.O60609.OID20933.v1	Lung cancer	1	0.84	0.58	1.23	0.36842	29	44169	0.73401
GFRA3.O60609.OID20933.v1	Lung cancer	2	0.93	0.71	1.21	0.58223	57	44169	0.645409
GFRA3.O60609.OID20933.v1	Lung cancer	3	0.93	0.75	1.16	0.528269	92	44169	0.675557
GFRA3.O60609.OID20933.v1	Lung cancer	4	0.92	0.76	1.11	0.362387	119	44169	0.903835
GFRA3.O60609.OID20933.v1	Lung cancer	5	0.92	0.78	1.09	0.359782	151	44169	0.906224
GFRA3.O60609.OID20933.v1	Lung cancer	6	0.92	0.79	1.07	0.267171	187	44169	0.767457
GFRA3.O60609.OID20933.v1	Lung cancer	7	0.95	0.82	1.09	0.458291	217	44169	0.40029
GFRA3.O60609.OID20933.v1	Lung cancer	8	0.94	0.83	1.07	0.333627	259	44169	0.848354
GFRA3.O60609.OID20933.v1	Lung cancer	9	0.92	0.81	1.04	0.164772	287	44169	0.614056
GFRA3.O60609.OID20933.v1	Lung cancer	10	0.91	0.81	1.02	0.104096	313	44169	0.903759
GFRA3.O60609.OID20933.v1	Lung cancer	11	0.94	0.84	1.05	0.266269	343	44169	0.855358
GFRA3.O60609.OID20933.v1	Lung cancer	12	0.95	0.85	1.06	0.331776	353	44169	0.0664195
GFRA3.O60609.OID20933.v1	Lung cancer	13	0.92	0.83	1.03	0.154245	355	44169	0.0142736
GFRA3.O60609.OID20933.v1	Lung cancer	14	0.92	0.83	1.03	0.154245	355	44169	0.0142736
GFRA3.O60609.OID20933.v1	Lung cancer	15	0.92	0.83	1.03	0.154245	355	44169	0.0142736
GFRA3.O60609.OID20933.v1	Lung cancer	16	0.92	0.83	1.03	0.154245	355	44169	0.0142736
GFRA3.O60609.OID20933.v1	Lung cancer	17	0.92	0.83	1.03	0.154245	355	44169	0.0142736
DKK4.Q9UBT3.OID20934.v1	Lung cancer	1	0.77	0.53	1.13	0.182286	29	44169	0.932988
DKK4.Q9UBT3.OID20934.v1	Lung cancer	2	0.89	0.68	1.17	0.410795	57	44169	0.34992
DKK4.Q9UBT3.OID20934.v1	Lung cancer	3	0.99	0.8	1.22	0.9041	92	44169	0.306015
DKK4.Q9UBT3.OID20934.v1	Lung cancer	4	0.99	0.82	1.19	0.907267	119	44169	0.656833
DKK4.Q9UBT3.OID20934.v1	Lung cancer	5	0.98	0.83	1.15	0.795154	151	44169	0.830968
DKK4.Q9UBT3.OID20934.v1	Lung cancer	6	0.95	0.82	1.1	0.464369	187	44169	0.465658
DKK4.Q9UBT3.OID20934.v1	Lung cancer	7	0.95	0.83	1.09	0.488095	217	44169	0.652614
DKK4.Q9UBT3.OID20934.v1	Lung cancer	8	0.9	0.8	1.02	0.112369	259	44169	0.0591942
DKK4.Q9UBT3.OID20934.v1	Lung cancer	9	0.9	0.8	1.02	0.0949326	287	44169	0.183663
DKK4.Q9UBT3.OID20934.v1	Lung cancer	10	0.9	0.8	1.01	0.0727548	313	44169	0.93719
DKK4.Q9UBT3.OID20934.v1	Lung cancer	11	0.89	0.8	1	0.0408086	343	44169	0.883857
DKK4.Q9UBT3.OID20934.v1	Lung cancer	12	0.89	0.8	1	0.0475873	353	44169	0.794814
DKK4.Q9UBT3.OID20934.v1	Lung cancer	13	0.88	0.78	0.98	0.0190844	355	44169	0.0887179
DKK4.Q9UBT3.OID20934.v1	Lung cancer	14	0.88	0.78	0.98	0.0190844	355	44169	0.0887179
DKK4.Q9UBT3.OID20934.v1	Lung cancer	15	0.88	0.78	0.98	0.0190844	355	44169	0.0887179
DKK4.Q9UBT3.OID20934.v1	Lung cancer	16	0.88	0.78	0.98	0.0190844	355	44169	0.0887179
DKK4.Q9UBT3.OID20934.v1	Lung cancer	17	0.88	0.78	0.98	0.0190844	355	44169	0.0887179
EFNA4.P52798.OID20935.v1	Lung cancer	1	1.17	0.79	1.74	0.441855	29	44169	0.376844
EFNA4.P52798.OID20935.v1	Lung cancer	2	1.22	0.92	1.63	0.167426	57	44169	0.414269
EFNA4.P52798.OID20935.v1	Lung cancer	3	1.45	1.15	1.81	0.00142792	92	44169	0.0603186
EFNA4.P52798.OID20935.v1	Lung cancer	4	1.39	1.14	1.7	0.00111452	119	44169	0.526818
EFNA4.P52798.OID20935.v1	Lung cancer	5	1.43	1.2	1.71	7.01354e-05	151	44169	0.327628
EFNA4.P52798.OID20935.v1	Lung cancer	6	1.37	1.16	1.6	0.000122799	187	44169	0.938728
EFNA4.P52798.OID20935.v1	Lung cancer	7	1.32	1.14	1.53	0.000194408	217	44169	0.471315
EFNA4.P52798.OID20935.v1	Lung cancer	8	1.27	1.11	1.45	0.000543968	259	44169	0.125944
EFNA4.P52798.OID20935.v1	Lung cancer	9	1.26	1.11	1.43	0.000404415	287	44169	0.223898
EFNA4.P52798.OID20935.v1	Lung cancer	10	1.25	1.11	1.42	0.0002543	313	44169	0.832913
EFNA4.P52798.OID20935.v1	Lung cancer	11	1.28	1.14	1.43	3.70031e-05	343	44169	0.161419
EFNA4.P52798.OID20935.v1	Lung cancer	12	1.24	1.11	1.39	0.00019154	353	44169	0.376181
EFNA4.P52798.OID20935.v1	Lung cancer	13	1.2	1.07	1.35	0.00174135	355	44169	0.000197279
EFNA4.P52798.OID20935.v1	Lung cancer	14	1.2	1.07	1.35	0.00174135	355	44169	0.000197279
EFNA4.P52798.OID20935.v1	Lung cancer	15	1.2	1.07	1.35	0.00174135	355	44169	0.000197279
EFNA4.P52798.OID20935.v1	Lung cancer	16	1.2	1.07	1.35	0.00174135	355	44169	0.000197279
EFNA4.P52798.OID20935.v1	Lung cancer	17	1.2	1.07	1.35	0.00174135	355	44169	0.000197279
VWC2.Q2TAL6.OID20936.v1	Lung cancer	1	1.17	0.8	1.71	0.427457	29	44169	0.0900522
VWC2.Q2TAL6.OID20936.v1	Lung cancer	2	1.11	0.84	1.46	0.461626	57	44169	0.454957
VWC2.Q2TAL6.OID20936.v1	Lung cancer	3	1.24	1	1.53	0.0554768	92	44169	0.13629
VWC2.Q2TAL6.OID20936.v1	Lung cancer	4	1.19	0.98	1.44	0.0747146	119	44169	0.690033
VWC2.Q2TAL6.OID20936.v1	Lung cancer	5	1.27	1.07	1.5	0.00606463	151	44169	0.185678
VWC2.Q2TAL6.OID20936.v1	Lung cancer	6	1.31	1.12	1.52	0.000628558	187	44169	0.140357
VWC2.Q2TAL6.OID20936.v1	Lung cancer	7	1.29	1.12	1.48	0.000508904	217	44169	0.296911
VWC2.Q2TAL6.OID20936.v1	Lung cancer	8	1.26	1.11	1.43	0.000470727	259	44169	0.829933
VWC2.Q2TAL6.OID20936.v1	Lung cancer	9	1.23	1.09	1.4	0.000781209	287	44169	0.803763
VWC2.Q2TAL6.OID20936.v1	Lung cancer	10	1.24	1.1	1.4	0.000325256	313	44169	0.192875
VWC2.Q2TAL6.OID20936.v1	Lung cancer	11	1.26	1.12	1.41	7.41947e-05	343	44169	0.801731
VWC2.Q2TAL6.OID20936.v1	Lung cancer	12	1.26	1.12	1.41	6.46202e-05	353	44169	0.81222
VWC2.Q2TAL6.OID20936.v1	Lung cancer	13	1.14	1.03	1.28	0.0142598	355	44169	3.2352e-06
VWC2.Q2TAL6.OID20936.v1	Lung cancer	14	1.14	1.03	1.28	0.0142598	355	44169	3.2352e-06
VWC2.Q2TAL6.OID20936.v1	Lung cancer	15	1.14	1.03	1.28	0.0142598	355	44169	3.2352e-06
VWC2.Q2TAL6.OID20936.v1	Lung cancer	16	1.14	1.03	1.28	0.0142598	355	44169	3.2352e-06
VWC2.Q2TAL6.OID20936.v1	Lung cancer	17	1.14	1.03	1.28	0.0142598	355	44169	3.2352e-06
FKBP5.Q13451.OID20937.v1	Lung cancer	1	1.21	0.84	1.75	0.311736	29	44169	0.439117
FKBP5.Q13451.OID20937.v1	Lung cancer	2	1.18	0.91	1.53	0.208982	57	44169	0.76046
FKBP5.Q13451.OID20937.v1	Lung cancer	3	1.2	0.98	1.47	0.0805737	92	44169	0.775683
FKBP5.Q13451.OID20937.v1	Lung cancer	4	1.16	0.97	1.38	0.10764	119	44169	0.464422
FKBP5.Q13451.OID20937.v1	Lung cancer	5	1.09	0.93	1.28	0.264492	151	44169	0.14478
FKBP5.Q13451.OID20937.v1	Lung cancer	6	1.05	0.91	1.21	0.500338	187	44169	0.0711007
FKBP5.Q13451.OID20937.v1	Lung cancer	7	1.07	0.93	1.22	0.335479	217	44169	0.22531
FKBP5.Q13451.OID20937.v1	Lung cancer	8	1.08	0.95	1.21	0.240063	259	44169	0.558756
FKBP5.Q13451.OID20937.v1	Lung cancer	9	1.07	0.95	1.2	0.265625	287	44169	0.533411
FKBP5.Q13451.OID20937.v1	Lung cancer	10	1.07	0.96	1.2	0.210685	313	44169	0.495062
FKBP5.Q13451.OID20937.v1	Lung cancer	11	1.1	0.99	1.22	0.0810569	343	44169	0.0131025
FKBP5.Q13451.OID20937.v1	Lung cancer	12	1.09	0.99	1.21	0.0812828	353	44169	0.45723
FKBP5.Q13451.OID20937.v1	Lung cancer	13	1.07	0.96	1.18	0.205254	355	44169	0.0713407
FKBP5.Q13451.OID20937.v1	Lung cancer	14	1.07	0.96	1.18	0.205254	355	44169	0.0713407
FKBP5.Q13451.OID20937.v1	Lung cancer	15	1.07	0.96	1.18	0.205254	355	44169	0.0713407
FKBP5.Q13451.OID20937.v1	Lung cancer	16	1.07	0.96	1.18	0.205254	355	44169	0.0713407
FKBP5.Q13451.OID20937.v1	Lung cancer	17	1.07	0.96	1.18	0.205254	355	44169	0.0713407
RSPO1.Q2MKA7.OID20938.v1	Lung cancer	1	1.16	0.79	1.71	0.446683	29	44169	0.198084
RSPO1.Q2MKA7.OID20938.v1	Lung cancer	2	1.18	0.89	1.55	0.247705	57	44169	0.875671
RSPO1.Q2MKA7.OID20938.v1	Lung cancer	3	1.36	1.09	1.69	0.00572983	92	44169	0.161083
RSPO1.Q2MKA7.OID20938.v1	Lung cancer	4	1.37	1.13	1.66	0.00138033	119	44169	0.251017
RSPO1.Q2MKA7.OID20938.v1	Lung cancer	5	1.38	1.17	1.64	0.000207189	151	44169	0.308112
RSPO1.Q2MKA7.OID20938.v1	Lung cancer	6	1.31	1.12	1.53	0.000582031	187	44169	0.825955
RSPO1.Q2MKA7.OID20938.v1	Lung cancer	7	1.29	1.12	1.49	0.000427922	217	44169	0.733464
RSPO1.Q2MKA7.OID20938.v1	Lung cancer	8	1.3	1.14	1.48	0.000103866	259	44169	0.995165
RSPO1.Q2MKA7.OID20938.v1	Lung cancer	9	1.3	1.14	1.47	4.36569e-05	287	44169	0.858393
RSPO1.Q2MKA7.OID20938.v1	Lung cancer	10	1.31	1.17	1.48	7.28237e-06	313	44169	0.0385602
RSPO1.Q2MKA7.OID20938.v1	Lung cancer	11	1.29	1.15	1.44	1.4937e-05	343	44169	0.0446435
RSPO1.Q2MKA7.OID20938.v1	Lung cancer	12	1.28	1.14	1.43	1.9197e-05	353	44169	0.363331
RSPO1.Q2MKA7.OID20938.v1	Lung cancer	13	1.24	1.11	1.39	0.000165945	355	44169	8.52244e-06
RSPO1.Q2MKA7.OID20938.v1	Lung cancer	14	1.24	1.11	1.39	0.000165945	355	44169	8.52244e-06
RSPO1.Q2MKA7.OID20938.v1	Lung cancer	15	1.24	1.11	1.39	0.000165945	355	44169	8.52244e-06
RSPO1.Q2MKA7.OID20938.v1	Lung cancer	16	1.24	1.11	1.39	0.000165945	355	44169	8.52244e-06
RSPO1.Q2MKA7.OID20938.v1	Lung cancer	17	1.24	1.11	1.39	0.000165945	355	44169	8.52244e-06
WFIKKN1.Q96NZ8.OID20939.v1	Lung cancer	1	0.99	0.68	1.45	0.963272	29	44169	0.60855
WFIKKN1.Q96NZ8.OID20939.v1	Lung cancer	2	0.81	0.62	1.06	0.128084	57	44169	0.127253
WFIKKN1.Q96NZ8.OID20939.v1	Lung cancer	3	0.94	0.76	1.16	0.551157	92	44169	0.583543
WFIKKN1.Q96NZ8.OID20939.v1	Lung cancer	4	0.96	0.8	1.16	0.669928	119	44169	0.632326
WFIKKN1.Q96NZ8.OID20939.v1	Lung cancer	5	0.95	0.81	1.13	0.575967	151	44169	0.88486
WFIKKN1.Q96NZ8.OID20939.v1	Lung cancer	6	0.97	0.83	1.13	0.675725	187	44169	0.871698
WFIKKN1.Q96NZ8.OID20939.v1	Lung cancer	7	0.97	0.85	1.12	0.697503	217	44169	0.812248
WFIKKN1.Q96NZ8.OID20939.v1	Lung cancer	8	0.97	0.85	1.1	0.619764	259	44169	0.5023
WFIKKN1.Q96NZ8.OID20939.v1	Lung cancer	9	0.97	0.86	1.1	0.633405	287	44169	0.909665
WFIKKN1.Q96NZ8.OID20939.v1	Lung cancer	10	0.94	0.84	1.06	0.337352	313	44169	0.263774
WFIKKN1.Q96NZ8.OID20939.v1	Lung cancer	11	0.95	0.85	1.06	0.344244	343	44169	0.866728
WFIKKN1.Q96NZ8.OID20939.v1	Lung cancer	12	0.97	0.87	1.08	0.563224	353	44169	0.289641
WFIKKN1.Q96NZ8.OID20939.v1	Lung cancer	13	0.93	0.84	1.04	0.205322	355	44169	0.85558
WFIKKN1.Q96NZ8.OID20939.v1	Lung cancer	14	0.93	0.84	1.04	0.205322	355	44169	0.85558
WFIKKN1.Q96NZ8.OID20939.v1	Lung cancer	15	0.93	0.84	1.04	0.205322	355	44169	0.85558
WFIKKN1.Q96NZ8.OID20939.v1	Lung cancer	16	0.93	0.84	1.04	0.205322	355	44169	0.85558
WFIKKN1.Q96NZ8.OID20939.v1	Lung cancer	17	0.93	0.84	1.04	0.205322	355	44169	0.85558
CDCP1.Q9H5V8.OID20940.v1	Lung cancer	1	2.13	1.39	3.28	0.000547844	29	44169	0.513214
CDCP1.Q9H5V8.OID20940.v1	Lung cancer	2	2.07	1.52	2.81	3.23884e-06	57	44169	0.397931
CDCP1.Q9H5V8.OID20940.v1	Lung cancer	3	1.78	1.39	2.26	3.22262e-06	92	44169	0.0947535
CDCP1.Q9H5V8.OID20940.v1	Lung cancer	4	1.65	1.33	2.04	4.22134e-06	119	44169	0.0638022
CDCP1.Q9H5V8.OID20940.v1	Lung cancer	5	1.61	1.33	1.95	9.92265e-07	151	44169	0.112691
CDCP1.Q9H5V8.OID20940.v1	Lung cancer	6	1.55	1.31	1.84	4.36862e-07	187	44169	0.0740038
CDCP1.Q9H5V8.OID20940.v1	Lung cancer	7	1.57	1.34	1.83	3.22522e-08	217	44169	0.229746
CDCP1.Q9H5V8.OID20940.v1	Lung cancer	8	1.51	1.3	1.74	3.14464e-08	259	44169	0.132852
CDCP1.Q9H5V8.OID20940.v1	Lung cancer	9	1.52	1.33	1.75	2.2099e-09	287	44169	0.389825
CDCP1.Q9H5V8.OID20940.v1	Lung cancer	10	1.48	1.3	1.69	4.72633e-09	313	44169	0.416495
CDCP1.Q9H5V8.OID20940.v1	Lung cancer	11	1.43	1.26	1.62	1.745e-08	343	44169	0.0859312
CDCP1.Q9H5V8.OID20940.v1	Lung cancer	12	1.43	1.26	1.61	8.25078e-09	353	44169	0.173497
CDCP1.Q9H5V8.OID20940.v1	Lung cancer	13	1.4	1.24	1.58	9.70602e-08	355	44169	0.000603619
CDCP1.Q9H5V8.OID20940.v1	Lung cancer	14	1.4	1.24	1.58	9.70602e-08	355	44169	0.000603619
CDCP1.Q9H5V8.OID20940.v1	Lung cancer	15	1.4	1.24	1.58	9.70602e-08	355	44169	0.000603619
CDCP1.Q9H5V8.OID20940.v1	Lung cancer	16	1.4	1.24	1.58	9.70602e-08	355	44169	0.000603619
CDCP1.Q9H5V8.OID20940.v1	Lung cancer	17	1.4	1.24	1.58	9.70602e-08	355	44169	0.000603619
IFNGR2.P38484.OID20941.v1	Lung cancer	1	1.31	0.9	1.91	0.161664	29	44169	0.49877
IFNGR2.P38484.OID20941.v1	Lung cancer	2	1.22	0.93	1.6	0.148217	57	44169	0.779016
IFNGR2.P38484.OID20941.v1	Lung cancer	3	1.22	0.99	1.51	0.0593115	92	44169	0.650912
IFNGR2.P38484.OID20941.v1	Lung cancer	4	1.18	0.98	1.42	0.0830705	119	44169	0.296474
IFNGR2.P38484.OID20941.v1	Lung cancer	5	1.18	1	1.4	0.0448405	151	44169	0.457963
IFNGR2.P38484.OID20941.v1	Lung cancer	6	1.13	0.97	1.31	0.115265	187	44169	0.155568
IFNGR2.P38484.OID20941.v1	Lung cancer	7	1.07	0.93	1.23	0.323033	217	44169	0.0190385
IFNGR2.P38484.OID20941.v1	Lung cancer	8	1.09	0.96	1.23	0.18568	259	44169	0.106998
IFNGR2.P38484.OID20941.v1	Lung cancer	9	1.11	0.99	1.25	0.0850963	287	44169	0.570551
IFNGR2.P38484.OID20941.v1	Lung cancer	10	1.11	0.99	1.24	0.0820999	313	44169	0.929023
IFNGR2.P38484.OID20941.v1	Lung cancer	11	1.07	0.96	1.19	0.250996	343	44169	0.018905
IFNGR2.P38484.OID20941.v1	Lung cancer	12	1.11	1	1.23	0.0610802	353	44169	0.417592
IFNGR2.P38484.OID20941.v1	Lung cancer	13	1.1	0.99	1.22	0.0847464	355	44169	0.575838
IFNGR2.P38484.OID20941.v1	Lung cancer	14	1.1	0.99	1.22	0.0847464	355	44169	0.575838
IFNGR2.P38484.OID20941.v1	Lung cancer	15	1.1	0.99	1.22	0.0847464	355	44169	0.575838
IFNGR2.P38484.OID20941.v1	Lung cancer	16	1.1	0.99	1.22	0.0847464	355	44169	0.575838
IFNGR2.P38484.OID20941.v1	Lung cancer	17	1.1	0.99	1.22	0.0847464	355	44169	0.575838
TBCC.Q15814.OID20942.v1	Lung cancer	1	1.24	0.86	1.79	0.248376	29	44169	0.238264
TBCC.Q15814.OID20942.v1	Lung cancer	2	1.13	0.87	1.47	0.343471	57	44169	0.864135
TBCC.Q15814.OID20942.v1	Lung cancer	3	1.13	0.92	1.39	0.236431	92	44169	0.482477
TBCC.Q15814.OID20942.v1	Lung cancer	4	1.08	0.9	1.29	0.423148	119	44169	0.195315
TBCC.Q15814.OID20942.v1	Lung cancer	5	1.05	0.89	1.23	0.573928	151	44169	0.184725
TBCC.Q15814.OID20942.v1	Lung cancer	6	1	0.87	1.15	0.983881	187	44169	0.0642005
TBCC.Q15814.OID20942.v1	Lung cancer	7	1.02	0.89	1.16	0.762909	217	44169	0.250473
TBCC.Q15814.OID20942.v1	Lung cancer	8	1.04	0.92	1.17	0.561136	259	44169	0.598557
TBCC.Q15814.OID20942.v1	Lung cancer	9	1.02	0.91	1.15	0.673639	287	44169	0.473634
TBCC.Q15814.OID20942.v1	Lung cancer	10	1.02	0.92	1.14	0.689445	313	44169	0.552021
TBCC.Q15814.OID20942.v1	Lung cancer	11	1.05	0.95	1.17	0.347733	343	44169	0.143234
TBCC.Q15814.OID20942.v1	Lung cancer	12	1.06	0.95	1.17	0.294175	353	44169	0.484964
TBCC.Q15814.OID20942.v1	Lung cancer	13	1.01	0.91	1.12	0.844781	355	44169	0.00743851
TBCC.Q15814.OID20942.v1	Lung cancer	14	1.01	0.91	1.12	0.844781	355	44169	0.00743851
TBCC.Q15814.OID20942.v1	Lung cancer	15	1.01	0.91	1.12	0.844781	355	44169	0.00743851
TBCC.Q15814.OID20942.v1	Lung cancer	16	1.01	0.91	1.12	0.844781	355	44169	0.00743851
TBCC.Q15814.OID20942.v1	Lung cancer	17	1.01	0.91	1.12	0.844781	355	44169	0.00743851
SCARB2.Q14108.OID20943.v1	Lung cancer	1	0.75	0.5	1.12	0.157555	29	44169	0.927211
SCARB2.Q14108.OID20943.v1	Lung cancer	2	0.89	0.67	1.19	0.440849	57	44169	0.29329
SCARB2.Q14108.OID20943.v1	Lung cancer	3	1.26	1	1.59	0.0488828	92	44169	0.00127288
SCARB2.Q14108.OID20943.v1	Lung cancer	4	1.28	1.05	1.57	0.0166119	119	44169	0.0379141
SCARB2.Q14108.OID20943.v1	Lung cancer	5	1.34	1.12	1.61	0.00154928	151	44169	0.0182839
SCARB2.Q14108.OID20943.v1	Lung cancer	6	1.25	1.06	1.47	0.00743019	187	44169	0.744487
SCARB2.Q14108.OID20943.v1	Lung cancer	7	1.22	1.05	1.42	0.00933223	217	44169	0.91205
SCARB2.Q14108.OID20943.v1	Lung cancer	8	1.16	1.01	1.33	0.0387717	259	44169	0.10311
SCARB2.Q14108.OID20943.v1	Lung cancer	9	1.16	1.02	1.33	0.0233613	287	44169	0.305792
SCARB2.Q14108.OID20943.v1	Lung cancer	10	1.18	1.04	1.33	0.0111768	313	44169	0.937595
SCARB2.Q14108.OID20943.v1	Lung cancer	11	1.19	1.06	1.35	0.00361913	343	44169	0.05556
SCARB2.Q14108.OID20943.v1	Lung cancer	12	1.16	1.03	1.3	0.0141822	353	44169	0.257297
SCARB2.Q14108.OID20943.v1	Lung cancer	13	1.11	0.99	1.25	0.0801163	355	44169	0.000282142
SCARB2.Q14108.OID20943.v1	Lung cancer	14	1.11	0.99	1.25	0.0801163	355	44169	0.000282142
SCARB2.Q14108.OID20943.v1	Lung cancer	15	1.11	0.99	1.25	0.0801163	355	44169	0.000282142
SCARB2.Q14108.OID20943.v1	Lung cancer	16	1.11	0.99	1.25	0.0801163	355	44169	0.000282142
SCARB2.Q14108.OID20943.v1	Lung cancer	17	1.11	0.99	1.25	0.0801163	355	44169	0.000282142
GPC5.P78333.OID20944.v1	Lung cancer	1	0.73	0.51	1.06	0.0949128	29	44169	0.15323
GPC5.P78333.OID20944.v1	Lung cancer	2	0.93	0.72	1.21	0.597416	57	44169	0.0373496
GPC5.P78333.OID20944.v1	Lung cancer	3	1.03	0.84	1.26	0.791301	92	44169	0.116107
GPC5.P78333.OID20944.v1	Lung cancer	4	1.09	0.91	1.3	0.364678	119	44169	0.0753149
GPC5.P78333.OID20944.v1	Lung cancer	5	1.05	0.89	1.23	0.58832	151	44169	0.651194
GPC5.P78333.OID20944.v1	Lung cancer	6	1.04	0.9	1.2	0.610121	187	44169	0.966299
GPC5.P78333.OID20944.v1	Lung cancer	7	1.04	0.91	1.18	0.594725	217	44169	0.935285
GPC5.P78333.OID20944.v1	Lung cancer	8	1.02	0.9	1.15	0.767828	259	44169	0.542463
GPC5.P78333.OID20944.v1	Lung cancer	9	1.04	0.92	1.16	0.53852	287	44169	0.809713
GPC5.P78333.OID20944.v1	Lung cancer	10	1.04	0.93	1.16	0.491793	313	44169	0.498238
GPC5.P78333.OID20944.v1	Lung cancer	11	1.07	0.96	1.18	0.212285	343	44169	0.383615
GPC5.P78333.OID20944.v1	Lung cancer	12	1.05	0.95	1.17	0.349475	353	44169	0.77706
GPC5.P78333.OID20944.v1	Lung cancer	13	1.01	0.91	1.12	0.838392	355	44169	0.00022885
GPC5.P78333.OID20944.v1	Lung cancer	14	1.01	0.91	1.12	0.838392	355	44169	0.00022885
GPC5.P78333.OID20944.v1	Lung cancer	15	1.01	0.91	1.12	0.838392	355	44169	0.00022885
GPC5.P78333.OID20944.v1	Lung cancer	16	1.01	0.91	1.12	0.838392	355	44169	0.00022885
GPC5.P78333.OID20944.v1	Lung cancer	17	1.01	0.91	1.12	0.838392	355	44169	0.00022885
LY96.Q9Y6Y9.OID20945.v1	Lung cancer	1	1.32	0.9	1.94	0.155284	29	44169	0.978385
LY96.Q9Y6Y9.OID20945.v1	Lung cancer	2	1.32	1	1.73	0.0470005	57	44169	0.949461
LY96.Q9Y6Y9.OID20945.v1	Lung cancer	3	1.4	1.13	1.73	0.00222797	92	44169	0.537795
LY96.Q9Y6Y9.OID20945.v1	Lung cancer	4	1.36	1.13	1.65	0.00120163	119	44169	0.901991
LY96.Q9Y6Y9.OID20945.v1	Lung cancer	5	1.35	1.15	1.6	0.000383443	151	44169	0.890614
LY96.Q9Y6Y9.OID20945.v1	Lung cancer	6	1.26	1.08	1.46	0.00283908	187	44169	0.11355
LY96.Q9Y6Y9.OID20945.v1	Lung cancer	7	1.18	1.03	1.36	0.0194979	217	44169	0.0053357
LY96.Q9Y6Y9.OID20945.v1	Lung cancer	8	1.12	0.98	1.27	0.0922884	259	44169	0.0005384
LY96.Q9Y6Y9.OID20945.v1	Lung cancer	9	1.09	0.97	1.23	0.146982	287	44169	0.0012848
LY96.Q9Y6Y9.OID20945.v1	Lung cancer	10	1.11	0.99	1.25	0.0779047	313	44169	0.326715
LY96.Q9Y6Y9.OID20945.v1	Lung cancer	11	1.1	0.98	1.23	0.101425	343	44169	0.3933
LY96.Q9Y6Y9.OID20945.v1	Lung cancer	12	1.06	0.95	1.18	0.311033	353	44169	0.0210747
LY96.Q9Y6Y9.OID20945.v1	Lung cancer	13	1.09	0.97	1.21	0.139337	355	44169	0.740931
LY96.Q9Y6Y9.OID20945.v1	Lung cancer	14	1.09	0.97	1.21	0.139337	355	44169	0.740931
LY96.Q9Y6Y9.OID20945.v1	Lung cancer	15	1.09	0.97	1.21	0.139337	355	44169	0.740931
LY96.Q9Y6Y9.OID20945.v1	Lung cancer	16	1.09	0.97	1.21	0.139337	355	44169	0.740931
LY96.Q9Y6Y9.OID20945.v1	Lung cancer	17	1.09	0.97	1.21	0.139337	355	44169	0.740931
FLRT2.O43155.OID20946.v1	Lung cancer	1	0.71	0.49	1.02	0.0663657	29	44169	0.282929
FLRT2.O43155.OID20946.v1	Lung cancer	2	0.94	0.72	1.21	0.617632	57	44169	0.0129545
FLRT2.O43155.OID20946.v1	Lung cancer	3	1.04	0.84	1.27	0.730987	92	44169	0.0446375
FLRT2.O43155.OID20946.v1	Lung cancer	4	1.05	0.87	1.25	0.623527	119	44169	0.137003
FLRT2.O43155.OID20946.v1	Lung cancer	5	1.02	0.87	1.2	0.818973	151	44169	0.556584
FLRT2.O43155.OID20946.v1	Lung cancer	6	1.03	0.89	1.19	0.73399	187	44169	0.776014
FLRT2.O43155.OID20946.v1	Lung cancer	7	1.04	0.91	1.19	0.539845	217	44169	0.440772
FLRT2.O43155.OID20946.v1	Lung cancer	8	1.04	0.92	1.18	0.537482	259	44169	0.860571
FLRT2.O43155.OID20946.v1	Lung cancer	9	1.03	0.92	1.16	0.589124	287	44169	0.972767
FLRT2.O43155.OID20946.v1	Lung cancer	10	1.02	0.91	1.14	0.716624	313	44169	0.882987
FLRT2.O43155.OID20946.v1	Lung cancer	11	1.04	0.93	1.16	0.521144	343	44169	0.621088
FLRT2.O43155.OID20946.v1	Lung cancer	12	1.04	0.94	1.16	0.432507	353	44169	0.397382
FLRT2.O43155.OID20946.v1	Lung cancer	13	0.99	0.89	1.1	0.793707	355	44169	0.00852588
FLRT2.O43155.OID20946.v1	Lung cancer	14	0.99	0.89	1.1	0.793707	355	44169	0.00852588
FLRT2.O43155.OID20946.v1	Lung cancer	15	0.99	0.89	1.1	0.793707	355	44169	0.00852588
FLRT2.O43155.OID20946.v1	Lung cancer	16	0.99	0.89	1.1	0.793707	355	44169	0.00852588
FLRT2.O43155.OID20946.v1	Lung cancer	17	0.99	0.89	1.1	0.793707	355	44169	0.00852588
TMPRSS5.Q9H3S3.OID20947.v1	Lung cancer	1	0.81	0.55	1.18	0.265977	29	44169	0.924414
TMPRSS5.Q9H3S3.OID20947.v1	Lung cancer	2	0.99	0.75	1.3	0.944361	57	44169	0.137096
TMPRSS5.Q9H3S3.OID20947.v1	Lung cancer	3	0.94	0.76	1.17	0.582767	92	44169	0.489979
TMPRSS5.Q9H3S3.OID20947.v1	Lung cancer	4	0.92	0.76	1.1	0.360391	119	44169	0.708897
TMPRSS5.Q9H3S3.OID20947.v1	Lung cancer	5	0.94	0.8	1.11	0.484075	151	44169	0.664526
TMPRSS5.Q9H3S3.OID20947.v1	Lung cancer	6	0.98	0.84	1.14	0.79032	187	44169	0.390988
TMPRSS5.Q9H3S3.OID20947.v1	Lung cancer	7	1	0.87	1.15	0.987955	217	44169	0.12162
TMPRSS5.Q9H3S3.OID20947.v1	Lung cancer	8	1.02	0.89	1.15	0.805367	259	44169	0.100103
TMPRSS5.Q9H3S3.OID20947.v1	Lung cancer	9	0.99	0.87	1.11	0.821232	287	44169	0.807735
TMPRSS5.Q9H3S3.OID20947.v1	Lung cancer	10	0.98	0.87	1.1	0.711125	313	44169	0.598863
TMPRSS5.Q9H3S3.OID20947.v1	Lung cancer	11	1.03	0.92	1.14	0.653159	343	44169	0.0453502
TMPRSS5.Q9H3S3.OID20947.v1	Lung cancer	12	1.01	0.91	1.13	0.850688	353	44169	0.923404
TMPRSS5.Q9H3S3.OID20947.v1	Lung cancer	13	0.98	0.88	1.1	0.772767	355	44169	0.0114892
TMPRSS5.Q9H3S3.OID20947.v1	Lung cancer	14	0.98	0.88	1.1	0.772767	355	44169	0.0114892
TMPRSS5.Q9H3S3.OID20947.v1	Lung cancer	15	0.98	0.88	1.1	0.772767	355	44169	0.0114892
TMPRSS5.Q9H3S3.OID20947.v1	Lung cancer	16	0.98	0.88	1.1	0.772767	355	44169	0.0114892
TMPRSS5.Q9H3S3.OID20947.v1	Lung cancer	17	0.98	0.88	1.1	0.772767	355	44169	0.0114892
SETMAR.Q53H47.OID20948.v1	Lung cancer	1	1.09	0.73	1.62	0.669705	29	44169	0.392492
SETMAR.Q53H47.OID20948.v1	Lung cancer	2	1.15	0.87	1.52	0.339879	57	44169	0.481304
SETMAR.Q53H47.OID20948.v1	Lung cancer	3	1.28	1.03	1.6	0.0256662	92	44169	0.270699
SETMAR.Q53H47.OID20948.v1	Lung cancer	4	1.31	1.08	1.59	0.00592936	119	44169	0.42354
SETMAR.Q53H47.OID20948.v1	Lung cancer	5	1.23	1.03	1.46	0.0200617	151	44169	0.623647
SETMAR.Q53H47.OID20948.v1	Lung cancer	6	1.21	1.03	1.41	0.0176832	187	44169	0.389022
SETMAR.Q53H47.OID20948.v1	Lung cancer	7	1.24	1.08	1.43	0.00296674	217	44169	0.773855
SETMAR.Q53H47.OID20948.v1	Lung cancer	8	1.18	1.04	1.35	0.0129557	259	44169	0.126493
SETMAR.Q53H47.OID20948.v1	Lung cancer	9	1.18	1.04	1.34	0.00859052	287	44169	0.294469
SETMAR.Q53H47.OID20948.v1	Lung cancer	10	1.14	1.01	1.28	0.0305365	313	44169	0.154284
SETMAR.Q53H47.OID20948.v1	Lung cancer	11	1.17	1.05	1.32	0.00633638	343	44169	0.0278715
SETMAR.Q53H47.OID20948.v1	Lung cancer	12	1.14	1.02	1.28	0.0239281	353	44169	0.0652528
SETMAR.Q53H47.OID20948.v1	Lung cancer	13	1.11	0.99	1.25	0.0642055	355	44169	0.00369992
SETMAR.Q53H47.OID20948.v1	Lung cancer	14	1.11	0.99	1.25	0.0642055	355	44169	0.00369992
SETMAR.Q53H47.OID20948.v1	Lung cancer	15	1.11	0.99	1.25	0.0642055	355	44169	0.00369992
SETMAR.Q53H47.OID20948.v1	Lung cancer	16	1.11	0.99	1.25	0.0642055	355	44169	0.00369992
SETMAR.Q53H47.OID20948.v1	Lung cancer	17	1.11	0.99	1.25	0.0642055	355	44169	0.00369992
GLB1.P16278.OID20949.v1	Lung cancer	1	0.95	0.64	1.41	0.799676	29	44169	0.998384
GLB1.P16278.OID20949.v1	Lung cancer	2	1.06	0.8	1.4	0.691927	57	44169	0.690048
GLB1.P16278.OID20949.v1	Lung cancer	3	1.05	0.84	1.31	0.656101	92	44169	0.648545
GLB1.P16278.OID20949.v1	Lung cancer	4	1.08	0.89	1.31	0.432759	119	44169	0.886787
GLB1.P16278.OID20949.v1	Lung cancer	5	1	0.85	1.19	0.968255	151	44169	0.42614
GLB1.P16278.OID20949.v1	Lung cancer	6	1.03	0.88	1.2	0.749446	187	44169	0.929139
GLB1.P16278.OID20949.v1	Lung cancer	7	1.01	0.87	1.16	0.904211	217	44169	0.442612
GLB1.P16278.OID20949.v1	Lung cancer	8	1.02	0.89	1.16	0.780837	259	44169	0.768046
GLB1.P16278.OID20949.v1	Lung cancer	9	1	0.89	1.14	0.963898	287	44169	0.531545
GLB1.P16278.OID20949.v1	Lung cancer	10	1.03	0.91	1.15	0.680654	313	44169	0.332529
GLB1.P16278.OID20949.v1	Lung cancer	11	1.05	0.94	1.18	0.389794	343	44169	0.426885
GLB1.P16278.OID20949.v1	Lung cancer	12	1.09	0.98	1.22	0.12925	353	44169	0.00188485
GLB1.P16278.OID20949.v1	Lung cancer	13	1.05	0.94	1.17	0.421719	355	44169	0.739776
GLB1.P16278.OID20949.v1	Lung cancer	14	1.05	0.94	1.17	0.421719	355	44169	0.739776
GLB1.P16278.OID20949.v1	Lung cancer	15	1.05	0.94	1.17	0.421719	355	44169	0.739776
GLB1.P16278.OID20949.v1	Lung cancer	16	1.05	0.94	1.17	0.421719	355	44169	0.739776
GLB1.P16278.OID20949.v1	Lung cancer	17	1.05	0.94	1.17	0.421719	355	44169	0.739776
RHOC.P08134.OID20950.v1	Lung cancer	1	1.19	0.83	1.72	0.340271	29	44169	0.253541
RHOC.P08134.OID20950.v1	Lung cancer	2	1.11	0.85	1.43	0.441332	57	44169	0.971598
RHOC.P08134.OID20950.v1	Lung cancer	3	1.11	0.9	1.35	0.332551	92	44169	0.451871
RHOC.P08134.OID20950.v1	Lung cancer	4	1.07	0.89	1.28	0.464863	119	44169	0.261669
RHOC.P08134.OID20950.v1	Lung cancer	5	1.05	0.89	1.22	0.579607	151	44169	0.273635
RHOC.P08134.OID20950.v1	Lung cancer	6	1.01	0.88	1.16	0.907391	187	44169	0.110179
RHOC.P08134.OID20950.v1	Lung cancer	7	1.02	0.9	1.17	0.721943	217	44169	0.333699
RHOC.P08134.OID20950.v1	Lung cancer	8	1.04	0.92	1.17	0.526725	259	44169	0.677972
RHOC.P08134.OID20950.v1	Lung cancer	9	1.04	0.92	1.16	0.549857	287	44169	0.717422
RHOC.P08134.OID20950.v1	Lung cancer	10	1.04	0.93	1.16	0.483802	313	44169	0.384402
RHOC.P08134.OID20950.v1	Lung cancer	11	1.07	0.96	1.18	0.21812	343	44169	0.194958
RHOC.P08134.OID20950.v1	Lung cancer	12	1.07	0.97	1.18	0.178619	353	44169	0.531876
RHOC.P08134.OID20950.v1	Lung cancer	13	1.02	0.92	1.13	0.650359	355	44169	0.00724334
RHOC.P08134.OID20950.v1	Lung cancer	14	1.02	0.92	1.13	0.650359	355	44169	0.00724334
RHOC.P08134.OID20950.v1	Lung cancer	15	1.02	0.92	1.13	0.650359	355	44169	0.00724334
RHOC.P08134.OID20950.v1	Lung cancer	16	1.02	0.92	1.13	0.650359	355	44169	0.00724334
RHOC.P08134.OID20950.v1	Lung cancer	17	1.02	0.92	1.13	0.650359	355	44169	0.00724334
MDGA1.Q8NFP4.OID20951.v1	Lung cancer	1	0.8	0.55	1.17	0.252101	29	44169	0.850069
MDGA1.Q8NFP4.OID20951.v1	Lung cancer	2	0.85	0.65	1.12	0.239708	57	44169	0.618338
MDGA1.Q8NFP4.OID20951.v1	Lung cancer	3	0.87	0.7	1.08	0.212278	92	44169	0.549957
MDGA1.Q8NFP4.OID20951.v1	Lung cancer	4	0.89	0.74	1.08	0.244122	119	44169	0.553276
MDGA1.Q8NFP4.OID20951.v1	Lung cancer	5	0.87	0.73	1.02	0.0936983	151	44169	0.881884
MDGA1.Q8NFP4.OID20951.v1	Lung cancer	6	0.89	0.76	1.03	0.123725	187	44169	0.908036
MDGA1.Q8NFP4.OID20951.v1	Lung cancer	7	0.91	0.79	1.05	0.182499	217	44169	0.31651
MDGA1.Q8NFP4.OID20951.v1	Lung cancer	8	0.92	0.81	1.04	0.181064	259	44169	0.572445
MDGA1.Q8NFP4.OID20951.v1	Lung cancer	9	0.89	0.79	1	0.0564938	287	44169	0.724742
MDGA1.Q8NFP4.OID20951.v1	Lung cancer	10	0.89	0.8	1	0.0578262	313	44169	0.790436
MDGA1.Q8NFP4.OID20951.v1	Lung cancer	11	0.91	0.82	1.02	0.113166	343	44169	0.878268
MDGA1.Q8NFP4.OID20951.v1	Lung cancer	12	0.92	0.82	1.02	0.126002	353	44169	0.342411
MDGA1.Q8NFP4.OID20951.v1	Lung cancer	13	0.89	0.8	1	0.0501429	355	44169	0.0300178
MDGA1.Q8NFP4.OID20951.v1	Lung cancer	14	0.89	0.8	1	0.0501429	355	44169	0.0300178
MDGA1.Q8NFP4.OID20951.v1	Lung cancer	15	0.89	0.8	1	0.0501429	355	44169	0.0300178
MDGA1.Q8NFP4.OID20951.v1	Lung cancer	16	0.89	0.8	1	0.0501429	355	44169	0.0300178
MDGA1.Q8NFP4.OID20951.v1	Lung cancer	17	0.89	0.8	1	0.0501429	355	44169	0.0300178
TXLNA.P40222.OID20952.v1	Lung cancer	1	1.28	0.89	1.86	0.18728	29	44169	0.308894
TXLNA.P40222.OID20952.v1	Lung cancer	2	1.15	0.89	1.5	0.288358	57	44169	0.965393
TXLNA.P40222.OID20952.v1	Lung cancer	3	1.14	0.93	1.4	0.208269	92	44169	0.412154
TXLNA.P40222.OID20952.v1	Lung cancer	4	1.06	0.89	1.28	0.498019	119	44169	0.087747
TXLNA.P40222.OID20952.v1	Lung cancer	5	1.04	0.88	1.22	0.642103	151	44169	0.135154
TXLNA.P40222.OID20952.v1	Lung cancer	6	1.01	0.87	1.16	0.940537	187	44169	0.08789
TXLNA.P40222.OID20952.v1	Lung cancer	7	1.02	0.89	1.16	0.817309	217	44169	0.17147
TXLNA.P40222.OID20952.v1	Lung cancer	8	1.04	0.92	1.17	0.582414	259	44169	0.584816
TXLNA.P40222.OID20952.v1	Lung cancer	9	1.04	0.93	1.17	0.465524	287	44169	0.967085
TXLNA.P40222.OID20952.v1	Lung cancer	10	1.06	0.95	1.18	0.331495	313	44169	0.437902
TXLNA.P40222.OID20952.v1	Lung cancer	11	1.08	0.97	1.21	0.136519	343	44169	0.0448541
TXLNA.P40222.OID20952.v1	Lung cancer	12	1.09	0.98	1.2	0.116872	353	44169	0.400709
TXLNA.P40222.OID20952.v1	Lung cancer	13	1.02	0.92	1.13	0.658683	355	44169	0.00358007
TXLNA.P40222.OID20952.v1	Lung cancer	14	1.02	0.92	1.13	0.658683	355	44169	0.00358007
TXLNA.P40222.OID20952.v1	Lung cancer	15	1.02	0.92	1.13	0.658683	355	44169	0.00358007
TXLNA.P40222.OID20952.v1	Lung cancer	16	1.02	0.92	1.13	0.658683	355	44169	0.00358007
TXLNA.P40222.OID20952.v1	Lung cancer	17	1.02	0.92	1.13	0.658683	355	44169	0.00358007
TNFSF14.O43557.OID20953.v1	Lung cancer	1	1.22	0.84	1.77	0.299881	29	44169	0.369938
TNFSF14.O43557.OID20953.v1	Lung cancer	2	1.22	0.94	1.6	0.136716	57	44169	0.495796
TNFSF14.O43557.OID20953.v1	Lung cancer	3	1.16	0.94	1.43	0.166152	92	44169	0.448697
TNFSF14.O43557.OID20953.v1	Lung cancer	4	1.15	0.96	1.38	0.134236	119	44169	0.439277
TNFSF14.O43557.OID20953.v1	Lung cancer	5	1.13	0.96	1.33	0.142411	151	44169	0.398213
TNFSF14.O43557.OID20953.v1	Lung cancer	6	1.11	0.96	1.28	0.160131	187	44169	0.457212
TNFSF14.O43557.OID20953.v1	Lung cancer	7	1.15	1	1.31	0.0470639	217	44169	0.960647
TNFSF14.O43557.OID20953.v1	Lung cancer	8	1.14	1	1.29	0.0427974	259	44169	0.890287
TNFSF14.O43557.OID20953.v1	Lung cancer	9	1.13	1.01	1.28	0.0352259	287	44169	0.993788
TNFSF14.O43557.OID20953.v1	Lung cancer	10	1.13	1.01	1.26	0.0349019	313	44169	0.926373
TNFSF14.O43557.OID20953.v1	Lung cancer	11	1.14	1.02	1.27	0.0201458	343	44169	0.251499
TNFSF14.O43557.OID20953.v1	Lung cancer	12	1.11	1	1.24	0.0472691	353	44169	0.217107
TNFSF14.O43557.OID20953.v1	Lung cancer	13	1.1	0.99	1.22	0.0859207	355	44169	0.00419433
TNFSF14.O43557.OID20953.v1	Lung cancer	14	1.1	0.99	1.22	0.0859207	355	44169	0.00419433
TNFSF14.O43557.OID20953.v1	Lung cancer	15	1.1	0.99	1.22	0.0859207	355	44169	0.00419433
TNFSF14.O43557.OID20953.v1	Lung cancer	16	1.1	0.99	1.22	0.0859207	355	44169	0.00419433
TNFSF14.O43557.OID20953.v1	Lung cancer	17	1.1	0.99	1.22	0.0859207	355	44169	0.00419433
MASP1.P48740.OID20954.v1	Lung cancer	1	0.8	0.55	1.16	0.248321	29	44169	0.0488831
MASP1.P48740.OID20954.v1	Lung cancer	2	0.87	0.67	1.13	0.293645	57	44169	0.843908
MASP1.P48740.OID20954.v1	Lung cancer	3	0.92	0.75	1.14	0.462367	92	44169	0.652781
MASP1.P48740.OID20954.v1	Lung cancer	4	0.96	0.8	1.16	0.680339	119	44169	0.4841
MASP1.P48740.OID20954.v1	Lung cancer	5	0.97	0.82	1.14	0.694702	151	44169	0.472418
MASP1.P48740.OID20954.v1	Lung cancer	6	0.97	0.84	1.13	0.70385	187	44169	0.595736
MASP1.P48740.OID20954.v1	Lung cancer	7	0.97	0.85	1.12	0.709278	217	44169	0.64054
MASP1.P48740.OID20954.v1	Lung cancer	8	1.01	0.89	1.15	0.87135	259	44169	0.355436
MASP1.P48740.OID20954.v1	Lung cancer	9	1	0.89	1.12	0.97425	287	44169	0.665818
MASP1.P48740.OID20954.v1	Lung cancer	10	0.98	0.87	1.09	0.684733	313	44169	0.465279
MASP1.P48740.OID20954.v1	Lung cancer	11	0.97	0.87	1.09	0.63588	343	44169	0.69105
MASP1.P48740.OID20954.v1	Lung cancer	12	0.98	0.88	1.09	0.669382	353	44169	0.761106
MASP1.P48740.OID20954.v1	Lung cancer	13	1.02	0.92	1.13	0.74563	355	44169	0.0151208
MASP1.P48740.OID20954.v1	Lung cancer	14	1.02	0.92	1.13	0.74563	355	44169	0.0151208
MASP1.P48740.OID20954.v1	Lung cancer	15	1.02	0.92	1.13	0.74563	355	44169	0.0151208
MASP1.P48740.OID20954.v1	Lung cancer	16	1.02	0.92	1.13	0.74563	355	44169	0.0151208
MASP1.P48740.OID20954.v1	Lung cancer	17	1.02	0.92	1.13	0.74563	355	44169	0.0151208
STAMBP.O95630.OID20955.v1	Lung cancer	1	1.16	0.8	1.68	0.431247	29	44169	0.320976
STAMBP.O95630.OID20955.v1	Lung cancer	2	1.14	0.88	1.48	0.325781	57	44169	0.584482
STAMBP.O95630.OID20955.v1	Lung cancer	3	1.14	0.93	1.4	0.218572	92	44169	0.71431
STAMBP.O95630.OID20955.v1	Lung cancer	4	1.07	0.89	1.28	0.480961	119	44169	0.221024
STAMBP.O95630.OID20955.v1	Lung cancer	5	1.02	0.87	1.19	0.845181	151	44169	0.098345
STAMBP.O95630.OID20955.v1	Lung cancer	6	1	0.86	1.15	0.987246	187	44169	0.114329
STAMBP.O95630.OID20955.v1	Lung cancer	7	1.01	0.88	1.15	0.898724	217	44169	0.235489
STAMBP.O95630.OID20955.v1	Lung cancer	8	1.03	0.91	1.17	0.614986	259	44169	0.716043
STAMBP.O95630.OID20955.v1	Lung cancer	9	1.04	0.92	1.17	0.526952	287	44169	0.986171
STAMBP.O95630.OID20955.v1	Lung cancer	10	1.03	0.92	1.15	0.634206	313	44169	0.974248
STAMBP.O95630.OID20955.v1	Lung cancer	11	1.06	0.95	1.17	0.294915	343	44169	0.0502358
STAMBP.O95630.OID20955.v1	Lung cancer	12	1.04	0.94	1.16	0.408693	353	44169	0.981482
STAMBP.O95630.OID20955.v1	Lung cancer	13	1.02	0.92	1.13	0.759582	355	44169	0.00472093
STAMBP.O95630.OID20955.v1	Lung cancer	14	1.02	0.92	1.13	0.759582	355	44169	0.00472093
STAMBP.O95630.OID20955.v1	Lung cancer	15	1.02	0.92	1.13	0.759582	355	44169	0.00472093
STAMBP.O95630.OID20955.v1	Lung cancer	16	1.02	0.92	1.13	0.759582	355	44169	0.00472093
STAMBP.O95630.OID20955.v1	Lung cancer	17	1.02	0.92	1.13	0.759582	355	44169	0.00472093
DNMBP.Q6XZF7.OID20956.v1	Lung cancer	1	1.18	0.8	1.72	0.404563	29	44169	0.646346
DNMBP.Q6XZF7.OID20956.v1	Lung cancer	2	1.17	0.89	1.54	0.250652	57	44169	0.423367
DNMBP.Q6XZF7.OID20956.v1	Lung cancer	3	1.22	0.98	1.51	0.0738694	92	44169	0.962372
DNMBP.Q6XZF7.OID20956.v1	Lung cancer	4	1.11	0.92	1.34	0.286611	119	44169	0.143897
DNMBP.Q6XZF7.OID20956.v1	Lung cancer	5	1.12	0.95	1.33	0.183428	151	44169	0.46706
DNMBP.Q6XZF7.OID20956.v1	Lung cancer	6	1.07	0.92	1.25	0.351951	187	44169	0.207076
DNMBP.Q6XZF7.OID20956.v1	Lung cancer	7	1.08	0.94	1.25	0.252526	217	44169	0.398135
DNMBP.Q6XZF7.OID20956.v1	Lung cancer	8	1.1	0.97	1.25	0.149769	259	44169	0.703691
DNMBP.Q6XZF7.OID20956.v1	Lung cancer	9	1.12	1	1.27	0.0594594	287	44169	0.584602
DNMBP.Q6XZF7.OID20956.v1	Lung cancer	10	1.13	1.01	1.27	0.0405275	313	44169	0.588679
DNMBP.Q6XZF7.OID20956.v1	Lung cancer	11	1.09	0.98	1.22	0.12861	343	44169	0.017064
DNMBP.Q6XZF7.OID20956.v1	Lung cancer	12	1.1	0.99	1.23	0.0810278	353	44169	0.553601
DNMBP.Q6XZF7.OID20956.v1	Lung cancer	13	1.1	0.99	1.23	0.0802823	355	44169	0.189317
DNMBP.Q6XZF7.OID20956.v1	Lung cancer	14	1.1	0.99	1.23	0.0802823	355	44169	0.189317
DNMBP.Q6XZF7.OID20956.v1	Lung cancer	15	1.1	0.99	1.23	0.0802823	355	44169	0.189317
DNMBP.Q6XZF7.OID20956.v1	Lung cancer	16	1.1	0.99	1.23	0.0802823	355	44169	0.189317
DNMBP.Q6XZF7.OID20956.v1	Lung cancer	17	1.1	0.99	1.23	0.0802823	355	44169	0.189317
TNR.Q92752.OID20957.v1	Lung cancer	1	0.63	0.43	0.93	0.0185987	29	44169	0.956192
TNR.Q92752.OID20957.v1	Lung cancer	2	0.69	0.52	0.91	0.00804894	57	44169	0.470229
TNR.Q92752.OID20957.v1	Lung cancer	3	0.74	0.6	0.92	0.00725783	92	44169	0.493204
TNR.Q92752.OID20957.v1	Lung cancer	4	0.75	0.62	0.9	0.00265927	119	44169	0.860879
TNR.Q92752.OID20957.v1	Lung cancer	5	0.68	0.57	0.8	7.84619e-06	151	44169	0.244057
TNR.Q92752.OID20957.v1	Lung cancer	6	0.72	0.62	0.84	2.12312e-05	187	44169	0.794544
TNR.Q92752.OID20957.v1	Lung cancer	7	0.72	0.62	0.83	4.01448e-06	217	44169	0.924521
TNR.Q92752.OID20957.v1	Lung cancer	8	0.74	0.65	0.85	7.2385e-06	259	44169	0.953574
TNR.Q92752.OID20957.v1	Lung cancer	9	0.73	0.65	0.83	8.17085e-07	287	44169	0.992346
TNR.Q92752.OID20957.v1	Lung cancer	10	0.74	0.66	0.83	5.26741e-07	313	44169	0.944438
TNR.Q92752.OID20957.v1	Lung cancer	11	0.75	0.67	0.84	1.10616e-06	343	44169	0.287157
TNR.Q92752.OID20957.v1	Lung cancer	12	0.78	0.69	0.87	5.82096e-06	353	44169	0.154625
TNR.Q92752.OID20957.v1	Lung cancer	13	0.76	0.68	0.85	9.77412e-07	355	44169	0.721198
TNR.Q92752.OID20957.v1	Lung cancer	14	0.76	0.68	0.85	9.77412e-07	355	44169	0.721198
TNR.Q92752.OID20957.v1	Lung cancer	15	0.76	0.68	0.85	9.77412e-07	355	44169	0.721198
TNR.Q92752.OID20957.v1	Lung cancer	16	0.76	0.68	0.85	9.77412e-07	355	44169	0.721198
TNR.Q92752.OID20957.v1	Lung cancer	17	0.76	0.68	0.85	9.77412e-07	355	44169	0.721198
CC2D1A.Q6P1N0.OID20958.v1	Lung cancer	1	1	0.69	1.45	0.991931	29	44169	0.487416
CC2D1A.Q6P1N0.OID20958.v1	Lung cancer	2	1.03	0.79	1.35	0.803383	57	44169	0.381628
CC2D1A.Q6P1N0.OID20958.v1	Lung cancer	3	1.1	0.89	1.35	0.390565	92	44169	0.713421
CC2D1A.Q6P1N0.OID20958.v1	Lung cancer	4	1.01	0.84	1.22	0.89896	119	44169	0.314301
CC2D1A.Q6P1N0.OID20958.v1	Lung cancer	5	0.97	0.83	1.15	0.745459	151	44169	0.212049
CC2D1A.Q6P1N0.OID20958.v1	Lung cancer	6	0.97	0.84	1.13	0.714745	187	44169	0.356886
CC2D1A.Q6P1N0.OID20958.v1	Lung cancer	7	0.98	0.86	1.13	0.821578	217	44169	0.544017
CC2D1A.Q6P1N0.OID20958.v1	Lung cancer	8	0.99	0.88	1.12	0.882151	259	44169	0.696265
CC2D1A.Q6P1N0.OID20958.v1	Lung cancer	9	1.02	0.91	1.15	0.725196	287	44169	0.427332
CC2D1A.Q6P1N0.OID20958.v1	Lung cancer	10	1.01	0.9	1.13	0.91713	313	44169	0.957982
CC2D1A.Q6P1N0.OID20958.v1	Lung cancer	11	1.03	0.92	1.15	0.601747	343	44169	0.480415
CC2D1A.Q6P1N0.OID20958.v1	Lung cancer	12	1.02	0.92	1.14	0.665347	353	44169	0.736884
CC2D1A.Q6P1N0.OID20958.v1	Lung cancer	13	1	0.9	1.11	0.986309	355	44169	0.00280208
CC2D1A.Q6P1N0.OID20958.v1	Lung cancer	14	1	0.9	1.11	0.986309	355	44169	0.00280208
CC2D1A.Q6P1N0.OID20958.v1	Lung cancer	15	1	0.9	1.11	0.986309	355	44169	0.00280208
CC2D1A.Q6P1N0.OID20958.v1	Lung cancer	16	1	0.9	1.11	0.986309	355	44169	0.00280208
CC2D1A.Q6P1N0.OID20958.v1	Lung cancer	17	1	0.9	1.11	0.986309	355	44169	0.00280208
MITD1.Q8WV92.OID20959.v1	Lung cancer	1	1.13	0.79	1.63	0.501198	29	44169	0.191068
MITD1.Q8WV92.OID20959.v1	Lung cancer	2	1.1	0.85	1.43	0.454732	57	44169	0.56989
MITD1.Q8WV92.OID20959.v1	Lung cancer	3	1.09	0.89	1.33	0.419727	92	44169	0.511609
MITD1.Q8WV92.OID20959.v1	Lung cancer	4	1.05	0.88	1.26	0.578379	119	44169	0.272586
MITD1.Q8WV92.OID20959.v1	Lung cancer	5	1.02	0.87	1.2	0.78588	151	44169	0.237108
MITD1.Q8WV92.OID20959.v1	Lung cancer	6	0.98	0.85	1.13	0.801053	187	44169	0.0895538
MITD1.Q8WV92.OID20959.v1	Lung cancer	7	1.01	0.88	1.15	0.921066	217	44169	0.366704
MITD1.Q8WV92.OID20959.v1	Lung cancer	8	1.02	0.9	1.15	0.785277	259	44169	0.661161
MITD1.Q8WV92.OID20959.v1	Lung cancer	9	1.02	0.91	1.14	0.745412	287	44169	0.874446
MITD1.Q8WV92.OID20959.v1	Lung cancer	10	1.02	0.92	1.14	0.676225	313	44169	0.533598
MITD1.Q8WV92.OID20959.v1	Lung cancer	11	1.05	0.95	1.17	0.315892	343	44169	0.007455
MITD1.Q8WV92.OID20959.v1	Lung cancer	12	1.06	0.96	1.17	0.249658	353	44169	0.346885
MITD1.Q8WV92.OID20959.v1	Lung cancer	13	0.99	0.9	1.09	0.860888	355	44169	0.0024406
MITD1.Q8WV92.OID20959.v1	Lung cancer	14	0.99	0.9	1.09	0.860888	355	44169	0.0024406
MITD1.Q8WV92.OID20959.v1	Lung cancer	15	0.99	0.9	1.09	0.860888	355	44169	0.0024406
MITD1.Q8WV92.OID20959.v1	Lung cancer	16	0.99	0.9	1.09	0.860888	355	44169	0.0024406
MITD1.Q8WV92.OID20959.v1	Lung cancer	17	0.99	0.9	1.09	0.860888	355	44169	0.0024406
FKBP4.Q02790.OID20960.v1	Lung cancer	1	1.03	0.71	1.49	0.888805	29	44169	0.985812
FKBP4.Q02790.OID20960.v1	Lung cancer	2	1.12	0.86	1.46	0.415225	57	44169	0.496244
FKBP4.Q02790.OID20960.v1	Lung cancer	3	1.07	0.87	1.31	0.543474	92	44169	0.408394
FKBP4.Q02790.OID20960.v1	Lung cancer	4	1.03	0.86	1.23	0.763923	119	44169	0.217997
FKBP4.Q02790.OID20960.v1	Lung cancer	5	0.98	0.84	1.16	0.854849	151	44169	0.0946864
FKBP4.Q02790.OID20960.v1	Lung cancer	6	0.99	0.85	1.14	0.840294	187	44169	0.224663
FKBP4.Q02790.OID20960.v1	Lung cancer	7	1	0.87	1.14	0.993939	217	44169	0.382301
FKBP4.Q02790.OID20960.v1	Lung cancer	8	1.02	0.91	1.16	0.696266	259	44169	0.985442
FKBP4.Q02790.OID20960.v1	Lung cancer	9	1.02	0.91	1.15	0.732825	287	44169	0.944384
FKBP4.Q02790.OID20960.v1	Lung cancer	10	1.01	0.9	1.12	0.924968	313	44169	0.908089
FKBP4.Q02790.OID20960.v1	Lung cancer	11	1.05	0.94	1.17	0.378039	343	44169	0.00326289
FKBP4.Q02790.OID20960.v1	Lung cancer	12	1.03	0.93	1.15	0.547426	353	44169	0.716967
FKBP4.Q02790.OID20960.v1	Lung cancer	13	1	0.9	1.11	0.97857	355	44169	0.00512781
FKBP4.Q02790.OID20960.v1	Lung cancer	14	1	0.9	1.11	0.97857	355	44169	0.00512781
FKBP4.Q02790.OID20960.v1	Lung cancer	15	1	0.9	1.11	0.97857	355	44169	0.00512781
FKBP4.Q02790.OID20960.v1	Lung cancer	16	1	0.9	1.11	0.97857	355	44169	0.00512781
FKBP4.Q02790.OID20960.v1	Lung cancer	17	1	0.9	1.11	0.97857	355	44169	0.00512781
PRDX1.Q06830.OID20962.v1	Lung cancer	1	1.17	0.81	1.68	0.407543	29	44169	0.23264
PRDX1.Q06830.OID20962.v1	Lung cancer	2	1.18	0.91	1.53	0.206978	57	44169	0.782115
PRDX1.Q06830.OID20962.v1	Lung cancer	3	1.09	0.89	1.34	0.398996	92	44169	0.354876
PRDX1.Q06830.OID20962.v1	Lung cancer	4	1.04	0.87	1.24	0.674753	119	44169	0.169577
PRDX1.Q06830.OID20962.v1	Lung cancer	5	1.04	0.89	1.22	0.641217	151	44169	0.389987
PRDX1.Q06830.OID20962.v1	Lung cancer	6	1.05	0.91	1.22	0.468988	187	44169	0.676628
PRDX1.Q06830.OID20962.v1	Lung cancer	7	1.07	0.93	1.22	0.331716	217	44169	0.9844
PRDX1.Q06830.OID20962.v1	Lung cancer	8	1.09	0.96	1.23	0.174957	259	44169	0.671331
PRDX1.Q06830.OID20962.v1	Lung cancer	9	1.1	0.98	1.24	0.0999996	287	44169	0.347393
PRDX1.Q06830.OID20962.v1	Lung cancer	10	1.1	0.99	1.24	0.0825711	313	44169	0.59709
PRDX1.Q06830.OID20962.v1	Lung cancer	11	1.12	1.01	1.25	0.0324185	343	44169	0.0187942
PRDX1.Q06830.OID20962.v1	Lung cancer	12	1.09	0.98	1.21	0.0959346	353	44169	0.346861
PRDX1.Q06830.OID20962.v1	Lung cancer	13	1.03	0.93	1.14	0.565272	355	44169	4.33506e-06
PRDX1.Q06830.OID20962.v1	Lung cancer	14	1.03	0.93	1.14	0.565272	355	44169	4.33506e-06
PRDX1.Q06830.OID20962.v1	Lung cancer	15	1.03	0.93	1.14	0.565272	355	44169	4.33506e-06
PRDX1.Q06830.OID20962.v1	Lung cancer	16	1.03	0.93	1.14	0.565272	355	44169	4.33506e-06
PRDX1.Q06830.OID20962.v1	Lung cancer	17	1.03	0.93	1.14	0.565272	355	44169	4.33506e-06
LPO.P22079.OID20963.v1	Lung cancer	1	1.09	0.76	1.58	0.628777	29	44169	0.524015
LPO.P22079.OID20963.v1	Lung cancer	2	1.18	0.9	1.53	0.228057	57	44169	0.337258
LPO.P22079.OID20963.v1	Lung cancer	3	1.08	0.88	1.33	0.443224	92	44169	0.839007
LPO.P22079.OID20963.v1	Lung cancer	4	1.07	0.89	1.28	0.478122	119	44169	0.838681
LPO.P22079.OID20963.v1	Lung cancer	5	1.01	0.86	1.19	0.861053	151	44169	0.225583
LPO.P22079.OID20963.v1	Lung cancer	6	1.03	0.89	1.19	0.652599	187	44169	0.782351
LPO.P22079.OID20963.v1	Lung cancer	7	1.03	0.9	1.17	0.707319	217	44169	0.712186
LPO.P22079.OID20963.v1	Lung cancer	8	1.04	0.91	1.17	0.584654	259	44169	0.675029
LPO.P22079.OID20963.v1	Lung cancer	9	1.04	0.92	1.16	0.557884	287	44169	0.753582
LPO.P22079.OID20963.v1	Lung cancer	10	1.03	0.92	1.15	0.583779	313	44169	0.950602
LPO.P22079.OID20963.v1	Lung cancer	11	1.01	0.91	1.13	0.862337	343	44169	0.0662451
LPO.P22079.OID20963.v1	Lung cancer	12	1	0.9	1.12	0.964994	353	44169	0.27369
LPO.P22079.OID20963.v1	Lung cancer	13	1	0.9	1.11	0.986502	355	44169	0.0940298
LPO.P22079.OID20963.v1	Lung cancer	14	1	0.9	1.11	0.986502	355	44169	0.0940298
LPO.P22079.OID20963.v1	Lung cancer	15	1	0.9	1.11	0.986502	355	44169	0.0940298
LPO.P22079.OID20963.v1	Lung cancer	16	1	0.9	1.11	0.986502	355	44169	0.0940298
LPO.P22079.OID20963.v1	Lung cancer	17	1	0.9	1.11	0.986502	355	44169	0.0940298
TNFRSF6B.O95407.OID20964.v1	Lung cancer	1	1.38	0.93	2.04	0.113559	29	44169	0.498423
TNFRSF6B.O95407.OID20964.v1	Lung cancer	2	1.2	0.91	1.59	0.192037	57	44169	0.830717
TNFRSF6B.O95407.OID20964.v1	Lung cancer	3	1.4	1.12	1.75	0.00288003	92	44169	0.38215
TNFRSF6B.O95407.OID20964.v1	Lung cancer	4	1.41	1.16	1.72	0.00050497	119	44169	0.615804
TNFRSF6B.O95407.OID20964.v1	Lung cancer	5	1.38	1.16	1.64	0.000324141	151	44169	0.909308
TNFRSF6B.O95407.OID20964.v1	Lung cancer	6	1.35	1.16	1.58	0.000159709	187	44169	0.969228
TNFRSF6B.O95407.OID20964.v1	Lung cancer	7	1.34	1.16	1.55	7.23821e-05	217	44169	0.80174
TNFRSF6B.O95407.OID20964.v1	Lung cancer	8	1.29	1.13	1.47	0.000182141	259	44169	0.372289
TNFRSF6B.O95407.OID20964.v1	Lung cancer	9	1.25	1.1	1.41	0.000594199	287	44169	0.123033
TNFRSF6B.O95407.OID20964.v1	Lung cancer	10	1.25	1.11	1.41	0.000233437	313	44169	0.396136
TNFRSF6B.O95407.OID20964.v1	Lung cancer	11	1.26	1.12	1.42	8.37443e-05	343	44169	0.694872
TNFRSF6B.O95407.OID20964.v1	Lung cancer	12	1.22	1.08	1.36	0.000817263	353	44169	0.000515214
TNFRSF6B.O95407.OID20964.v1	Lung cancer	13	1.2	1.07	1.34	0.00222581	355	44169	2.35924e-05
TNFRSF6B.O95407.OID20964.v1	Lung cancer	14	1.2	1.07	1.34	0.00222581	355	44169	2.35924e-05
TNFRSF6B.O95407.OID20964.v1	Lung cancer	15	1.2	1.07	1.34	0.00222581	355	44169	2.35924e-05
TNFRSF6B.O95407.OID20964.v1	Lung cancer	16	1.2	1.07	1.34	0.00222581	355	44169	2.35924e-05
TNFRSF6B.O95407.OID20964.v1	Lung cancer	17	1.2	1.07	1.34	0.00222581	355	44169	2.35924e-05
LAIR2.Q6ISS4.OID20965.v1	Lung cancer	1	1.07	0.75	1.54	0.705935	29	44169	0.805894
LAIR2.Q6ISS4.OID20965.v1	Lung cancer	2	0.98	0.75	1.27	0.85661	57	44169	0.481152
LAIR2.Q6ISS4.OID20965.v1	Lung cancer	3	1.14	0.93	1.39	0.220741	92	44169	0.360419
LAIR2.Q6ISS4.OID20965.v1	Lung cancer	4	1.19	0.99	1.42	0.0612341	119	44169	0.248261
LAIR2.Q6ISS4.OID20965.v1	Lung cancer	5	1.21	1.03	1.42	0.0172357	151	44169	0.204397
LAIR2.Q6ISS4.OID20965.v1	Lung cancer	6	1.14	0.99	1.31	0.0770167	187	44169	0.630327
LAIR2.Q6ISS4.OID20965.v1	Lung cancer	7	1.1	0.97	1.26	0.142885	217	44169	0.4086
LAIR2.Q6ISS4.OID20965.v1	Lung cancer	8	1.13	1	1.28	0.0493822	259	44169	0.877025
LAIR2.Q6ISS4.OID20965.v1	Lung cancer	9	1.12	1	1.26	0.0525392	287	44169	0.727565
LAIR2.Q6ISS4.OID20965.v1	Lung cancer	10	1.14	1.02	1.28	0.0198874	313	44169	0.888467
LAIR2.Q6ISS4.OID20965.v1	Lung cancer	11	1.16	1.04	1.29	0.00615687	343	44169	0.0631549
LAIR2.Q6ISS4.OID20965.v1	Lung cancer	12	1.14	1.03	1.27	0.0130445	353	44169	0.696983
LAIR2.Q6ISS4.OID20965.v1	Lung cancer	13	1.15	1.03	1.28	0.0113071	355	44169	0.341618
LAIR2.Q6ISS4.OID20965.v1	Lung cancer	14	1.15	1.03	1.28	0.0113071	355	44169	0.341618
LAIR2.Q6ISS4.OID20965.v1	Lung cancer	15	1.15	1.03	1.28	0.0113071	355	44169	0.341618
LAIR2.Q6ISS4.OID20965.v1	Lung cancer	16	1.15	1.03	1.28	0.0113071	355	44169	0.341618
LAIR2.Q6ISS4.OID20965.v1	Lung cancer	17	1.15	1.03	1.28	0.0113071	355	44169	0.341618
CD274.Q9NZQ7.OID20966.v1	Lung cancer	1	1.29	0.88	1.88	0.193462	29	44169	0.451746
CD274.Q9NZQ7.OID20966.v1	Lung cancer	2	1.26	0.96	1.65	0.0965023	57	44169	0.776098
CD274.Q9NZQ7.OID20966.v1	Lung cancer	3	1.36	1.1	1.68	0.00506914	92	44169	0.544768
CD274.Q9NZQ7.OID20966.v1	Lung cancer	4	1.28	1.06	1.55	0.00993703	119	44169	0.738658
CD274.Q9NZQ7.OID20966.v1	Lung cancer	5	1.28	1.09	1.52	0.00349068	151	44169	0.867698
CD274.Q9NZQ7.OID20966.v1	Lung cancer	6	1.2	1.03	1.39	0.0186757	187	44169	0.138323
CD274.Q9NZQ7.OID20966.v1	Lung cancer	7	1.2	1.04	1.38	0.0108134	217	44169	0.160236
CD274.Q9NZQ7.OID20966.v1	Lung cancer	8	1.19	1.05	1.36	0.00703584	259	44169	0.2094
CD274.Q9NZQ7.OID20966.v1	Lung cancer	9	1.18	1.05	1.34	0.00678457	287	44169	0.207441
CD274.Q9NZQ7.OID20966.v1	Lung cancer	10	1.23	1.09	1.38	0.000480276	313	44169	0.0372647
CD274.Q9NZQ7.OID20966.v1	Lung cancer	11	1.23	1.1	1.37	0.000379795	343	44169	0.890065
CD274.Q9NZQ7.OID20966.v1	Lung cancer	12	1.21	1.09	1.35	0.000512301	353	44169	0.693839
CD274.Q9NZQ7.OID20966.v1	Lung cancer	13	1.23	1.1	1.37	0.000220699	355	44169	0.535322
CD274.Q9NZQ7.OID20966.v1	Lung cancer	14	1.23	1.1	1.37	0.000220699	355	44169	0.535322
CD274.Q9NZQ7.OID20966.v1	Lung cancer	15	1.23	1.1	1.37	0.000220699	355	44169	0.535322
CD274.Q9NZQ7.OID20966.v1	Lung cancer	16	1.23	1.1	1.37	0.000220699	355	44169	0.535322
CD274.Q9NZQ7.OID20966.v1	Lung cancer	17	1.23	1.1	1.37	0.000220699	355	44169	0.535322
TNFRSF10A.O00220.OID20967.v1	Lung cancer	1	1.44	0.96	2.15	0.0753733	29	44169	0.223465
TNFRSF10A.O00220.OID20967.v1	Lung cancer	2	1.35	1.01	1.79	0.0418205	57	44169	0.756708
TNFRSF10A.O00220.OID20967.v1	Lung cancer	3	1.43	1.14	1.79	0.00180314	92	44169	0.984906
TNFRSF10A.O00220.OID20967.v1	Lung cancer	4	1.46	1.19	1.78	0.000206654	119	44169	0.976687
TNFRSF10A.O00220.OID20967.v1	Lung cancer	5	1.52	1.28	1.82	3.28462e-06	151	44169	0.487878
TNFRSF10A.O00220.OID20967.v1	Lung cancer	6	1.45	1.24	1.7	4.20615e-06	187	44169	0.858752
TNFRSF10A.O00220.OID20967.v1	Lung cancer	7	1.43	1.23	1.66	2.31506e-06	217	44169	0.657521
TNFRSF10A.O00220.OID20967.v1	Lung cancer	8	1.45	1.27	1.66	6.8993e-08	259	44169	0.914586
TNFRSF10A.O00220.OID20967.v1	Lung cancer	9	1.4	1.23	1.59	2.93688e-07	287	44169	0.35433
TNFRSF10A.O00220.OID20967.v1	Lung cancer	10	1.37	1.21	1.55	4.6573e-07	313	44169	0.853837
TNFRSF10A.O00220.OID20967.v1	Lung cancer	11	1.37	1.21	1.54	2.46273e-07	343	44169	0.376121
TNFRSF10A.O00220.OID20967.v1	Lung cancer	12	1.33	1.19	1.5	1.51379e-06	353	44169	0.0481996
TNFRSF10A.O00220.OID20967.v1	Lung cancer	13	1.31	1.16	1.47	7.68518e-06	355	44169	0.000158561
TNFRSF10A.O00220.OID20967.v1	Lung cancer	14	1.31	1.16	1.47	7.68518e-06	355	44169	0.000158561
TNFRSF10A.O00220.OID20967.v1	Lung cancer	15	1.31	1.16	1.47	7.68518e-06	355	44169	0.000158561
TNFRSF10A.O00220.OID20967.v1	Lung cancer	16	1.31	1.16	1.47	7.68518e-06	355	44169	0.000158561
TNFRSF10A.O00220.OID20967.v1	Lung cancer	17	1.31	1.16	1.47	7.68518e-06	355	44169	0.000158561
FRZB.Q92765.OID20968.v1	Lung cancer	1	1.11	0.76	1.61	0.593362	29	44169	0.207676
FRZB.Q92765.OID20968.v1	Lung cancer	2	1	0.77	1.31	0.978254	57	44169	0.32852
FRZB.Q92765.OID20968.v1	Lung cancer	3	1.07	0.87	1.32	0.523457	92	44169	0.744061
FRZB.Q92765.OID20968.v1	Lung cancer	4	1.14	0.95	1.37	0.160569	119	44169	0.335829
FRZB.Q92765.OID20968.v1	Lung cancer	5	1.07	0.91	1.26	0.41986	151	44169	0.705415
FRZB.Q92765.OID20968.v1	Lung cancer	6	1.13	0.97	1.31	0.116739	187	44169	0.599427
FRZB.Q92765.OID20968.v1	Lung cancer	7	1.06	0.93	1.22	0.376642	217	44169	0.356923
FRZB.Q92765.OID20968.v1	Lung cancer	8	1.07	0.94	1.21	0.325718	259	44169	0.282753
FRZB.Q92765.OID20968.v1	Lung cancer	9	1.07	0.95	1.21	0.254049	287	44169	0.666025
FRZB.Q92765.OID20968.v1	Lung cancer	10	1.06	0.94	1.19	0.339252	313	44169	0.304189
FRZB.Q92765.OID20968.v1	Lung cancer	11	1.04	0.94	1.16	0.430499	343	44169	0.11895
FRZB.Q92765.OID20968.v1	Lung cancer	12	1.07	0.96	1.2	0.200925	353	44169	0.325509
FRZB.Q92765.OID20968.v1	Lung cancer	13	1	0.9	1.11	0.97914	355	44169	7.88933e-05
FRZB.Q92765.OID20968.v1	Lung cancer	14	1	0.9	1.11	0.97914	355	44169	7.88933e-05
FRZB.Q92765.OID20968.v1	Lung cancer	15	1	0.9	1.11	0.97914	355	44169	7.88933e-05
FRZB.Q92765.OID20968.v1	Lung cancer	16	1	0.9	1.11	0.97914	355	44169	7.88933e-05
FRZB.Q92765.OID20968.v1	Lung cancer	17	1	0.9	1.11	0.97914	355	44169	7.88933e-05
PSME1.Q06323.OID20969.v1	Lung cancer	1	1.21	0.83	1.76	0.318293	29	44169	0.463942
PSME1.Q06323.OID20969.v1	Lung cancer	2	1.31	1.01	1.71	0.0435859	57	44169	0.139278
PSME1.Q06323.OID20969.v1	Lung cancer	3	1.23	1	1.52	0.0489	92	44169	0.633265
PSME1.Q06323.OID20969.v1	Lung cancer	4	1.1	0.91	1.32	0.31735	119	44169	0.0432022
PSME1.Q06323.OID20969.v1	Lung cancer	5	1.05	0.89	1.23	0.579272	151	44169	0.0385945
PSME1.Q06323.OID20969.v1	Lung cancer	6	1.02	0.88	1.18	0.784741	187	44169	0.0435571
PSME1.Q06323.OID20969.v1	Lung cancer	7	1.06	0.92	1.21	0.42952	217	44169	0.260007
PSME1.Q06323.OID20969.v1	Lung cancer	8	1.06	0.93	1.2	0.397071	259	44169	0.414813
PSME1.Q06323.OID20969.v1	Lung cancer	9	1.07	0.95	1.2	0.265081	287	44169	0.949676
PSME1.Q06323.OID20969.v1	Lung cancer	10	1.04	0.93	1.16	0.535476	313	44169	0.431736
PSME1.Q06323.OID20969.v1	Lung cancer	11	1.07	0.96	1.2	0.211188	343	44169	0.0211042
PSME1.Q06323.OID20969.v1	Lung cancer	12	1.03	0.93	1.15	0.573935	353	44169	0.333476
PSME1.Q06323.OID20969.v1	Lung cancer	13	1.01	0.9	1.12	0.921515	355	44169	0.00701565
PSME1.Q06323.OID20969.v1	Lung cancer	14	1.01	0.9	1.12	0.921515	355	44169	0.00701565
PSME1.Q06323.OID20969.v1	Lung cancer	15	1.01	0.9	1.12	0.921515	355	44169	0.00701565
PSME1.Q06323.OID20969.v1	Lung cancer	16	1.01	0.9	1.12	0.921515	355	44169	0.00701565
PSME1.Q06323.OID20969.v1	Lung cancer	17	1.01	0.9	1.12	0.921515	355	44169	0.00701565
LAYN.Q6UX15.OID20970.v1	Lung cancer	1	0.9	0.61	1.32	0.589251	29	44169	0.663729
LAYN.Q6UX15.OID20970.v1	Lung cancer	2	1.07	0.81	1.41	0.642301	57	44169	0.098228
LAYN.Q6UX15.OID20970.v1	Lung cancer	3	1.33	1.07	1.65	0.0107899	92	44169	0.00310255
LAYN.Q6UX15.OID20970.v1	Lung cancer	4	1.3	1.07	1.57	0.00800764	119	44169	0.101203
LAYN.Q6UX15.OID20970.v1	Lung cancer	5	1.33	1.12	1.58	0.00115095	151	44169	0.106589
LAYN.Q6UX15.OID20970.v1	Lung cancer	6	1.24	1.06	1.45	0.00585373	187	44169	0.800042
LAYN.Q6UX15.OID20970.v1	Lung cancer	7	1.23	1.07	1.42	0.00408713	217	44169	0.941072
LAYN.Q6UX15.OID20970.v1	Lung cancer	8	1.18	1.03	1.34	0.0143564	259	44169	0.22371
LAYN.Q6UX15.OID20970.v1	Lung cancer	9	1.16	1.02	1.31	0.0216482	287	44169	0.106175
LAYN.Q6UX15.OID20970.v1	Lung cancer	10	1.18	1.04	1.33	0.00800993	313	44169	0.152523
LAYN.Q6UX15.OID20970.v1	Lung cancer	11	1.17	1.05	1.32	0.00664076	343	44169	0.747164
LAYN.Q6UX15.OID20970.v1	Lung cancer	12	1.17	1.05	1.32	0.00587818	353	44169	0.649997
LAYN.Q6UX15.OID20970.v1	Lung cancer	13	1.14	1.02	1.28	0.0235763	355	44169	0.000742561
LAYN.Q6UX15.OID20970.v1	Lung cancer	14	1.14	1.02	1.28	0.0235763	355	44169	0.000742561
LAYN.Q6UX15.OID20970.v1	Lung cancer	15	1.14	1.02	1.28	0.0235763	355	44169	0.000742561
LAYN.Q6UX15.OID20970.v1	Lung cancer	16	1.14	1.02	1.28	0.0235763	355	44169	0.000742561
LAYN.Q6UX15.OID20970.v1	Lung cancer	17	1.14	1.02	1.28	0.0235763	355	44169	0.000742561
SNCG.O76070.OID20971.v1	Lung cancer	1	1.1	0.74	1.62	0.647037	29	44169	0.504924
SNCG.O76070.OID20971.v1	Lung cancer	2	0.97	0.73	1.28	0.827996	57	44169	0.6505
SNCG.O76070.OID20971.v1	Lung cancer	3	1.09	0.88	1.37	0.428559	92	44169	0.992887
SNCG.O76070.OID20971.v1	Lung cancer	4	1.12	0.92	1.36	0.265236	119	44169	0.681143
SNCG.O76070.OID20971.v1	Lung cancer	5	1.2	1	1.42	0.046143	151	44169	0.33392
SNCG.O76070.OID20971.v1	Lung cancer	6	1.15	0.99	1.35	0.0747697	187	44169	0.919792
SNCG.O76070.OID20971.v1	Lung cancer	7	1.08	0.93	1.25	0.319626	217	44169	0.1921
SNCG.O76070.OID20971.v1	Lung cancer	8	1.02	0.9	1.17	0.745195	259	44169	0.00608307
SNCG.O76070.OID20971.v1	Lung cancer	9	1.02	0.9	1.16	0.757856	287	44169	0.030453
SNCG.O76070.OID20971.v1	Lung cancer	10	1.05	0.93	1.19	0.407541	313	44169	0.0295381
SNCG.O76070.OID20971.v1	Lung cancer	11	1.08	0.96	1.22	0.182064	343	44169	0.0563909
SNCG.O76070.OID20971.v1	Lung cancer	12	1.08	0.96	1.21	0.208259	353	44169	0.54976
SNCG.O76070.OID20971.v1	Lung cancer	13	1.04	0.93	1.17	0.477784	355	44169	0.00123748
SNCG.O76070.OID20971.v1	Lung cancer	14	1.04	0.93	1.17	0.477784	355	44169	0.00123748
SNCG.O76070.OID20971.v1	Lung cancer	15	1.04	0.93	1.17	0.477784	355	44169	0.00123748
SNCG.O76070.OID20971.v1	Lung cancer	16	1.04	0.93	1.17	0.477784	355	44169	0.00123748
SNCG.O76070.OID20971.v1	Lung cancer	17	1.04	0.93	1.17	0.477784	355	44169	0.00123748
BAG3.O95817.OID20972.v1	Lung cancer	1	0.77	0.53	1.11	0.163398	29	44169	0.294191
BAG3.O95817.OID20972.v1	Lung cancer	2	0.93	0.71	1.21	0.576808	57	44169	0.109314
BAG3.O95817.OID20972.v1	Lung cancer	3	1.09	0.89	1.35	0.403487	92	44169	0.0541352
BAG3.O95817.OID20972.v1	Lung cancer	4	1.05	0.87	1.27	0.591059	119	44169	0.585837
BAG3.O95817.OID20972.v1	Lung cancer	5	1.09	0.92	1.29	0.300164	151	44169	0.320823
BAG3.O95817.OID20972.v1	Lung cancer	6	1.03	0.89	1.2	0.701502	187	44169	0.497794
BAG3.O95817.OID20972.v1	Lung cancer	7	1.01	0.88	1.16	0.878343	217	44169	0.240252
BAG3.O95817.OID20972.v1	Lung cancer	8	0.97	0.86	1.1	0.669114	259	44169	0.0452158
BAG3.O95817.OID20972.v1	Lung cancer	9	0.98	0.87	1.11	0.739622	287	44169	0.211939
BAG3.O95817.OID20972.v1	Lung cancer	10	0.97	0.86	1.09	0.597295	313	44169	0.291413
BAG3.O95817.OID20972.v1	Lung cancer	11	0.97	0.87	1.09	0.646839	343	44169	0.558161
BAG3.O95817.OID20972.v1	Lung cancer	12	0.99	0.89	1.11	0.892163	353	44169	0.967046
BAG3.O95817.OID20972.v1	Lung cancer	13	0.96	0.86	1.07	0.427725	355	44169	0.0631174
BAG3.O95817.OID20972.v1	Lung cancer	14	0.96	0.86	1.07	0.427725	355	44169	0.0631174
BAG3.O95817.OID20972.v1	Lung cancer	15	0.96	0.86	1.07	0.427725	355	44169	0.0631174
BAG3.O95817.OID20972.v1	Lung cancer	16	0.96	0.86	1.07	0.427725	355	44169	0.0631174
BAG3.O95817.OID20972.v1	Lung cancer	17	0.96	0.86	1.07	0.427725	355	44169	0.0631174
CCS.O14618.OID20973.v1	Lung cancer	1	1.48	1.01	2.15	0.0422869	29	44169	0.658359
CCS.O14618.OID20973.v1	Lung cancer	2	1.29	0.99	1.69	0.0572378	57	44169	0.337153
CCS.O14618.OID20973.v1	Lung cancer	3	1.09	0.88	1.34	0.426121	92	44169	0.0122043
CCS.O14618.OID20973.v1	Lung cancer	4	0.96	0.8	1.16	0.698513	119	44169	0.00101029
CCS.O14618.OID20973.v1	Lung cancer	5	0.97	0.82	1.14	0.711602	151	44169	0.0302629
CCS.O14618.OID20973.v1	Lung cancer	6	0.99	0.85	1.15	0.876584	187	44169	0.188661
CCS.O14618.OID20973.v1	Lung cancer	7	1	0.87	1.14	0.943745	217	44169	0.292819
CCS.O14618.OID20973.v1	Lung cancer	8	1.03	0.91	1.17	0.650358	259	44169	0.983727
CCS.O14618.OID20973.v1	Lung cancer	9	1.04	0.92	1.17	0.549693	287	44169	0.773643
CCS.O14618.OID20973.v1	Lung cancer	10	1.01	0.9	1.13	0.927552	313	44169	0.215441
CCS.O14618.OID20973.v1	Lung cancer	11	1.03	0.92	1.15	0.637358	343	44169	0.277049
CCS.O14618.OID20973.v1	Lung cancer	12	1	0.9	1.11	0.987441	353	44169	0.147931
CCS.O14618.OID20973.v1	Lung cancer	13	0.98	0.88	1.09	0.711347	355	44169	0.0159076
CCS.O14618.OID20973.v1	Lung cancer	14	0.98	0.88	1.09	0.711347	355	44169	0.0159076
CCS.O14618.OID20973.v1	Lung cancer	15	0.98	0.88	1.09	0.711347	355	44169	0.0159076
CCS.O14618.OID20973.v1	Lung cancer	16	0.98	0.88	1.09	0.711347	355	44169	0.0159076
CCS.O14618.OID20973.v1	Lung cancer	17	0.98	0.88	1.09	0.711347	355	44169	0.0159076
ADGRB3.O60242.OID20974.v1	Lung cancer	1	0.89	0.62	1.29	0.544293	29	44169	0.959957
ADGRB3.O60242.OID20974.v1	Lung cancer	2	1.07	0.83	1.39	0.596564	57	44169	0.0621241
ADGRB3.O60242.OID20974.v1	Lung cancer	3	1.23	1	1.51	0.0495629	92	44169	0.0525568
ADGRB3.O60242.OID20974.v1	Lung cancer	4	1.18	0.99	1.42	0.0680472	119	44169	0.372941
ADGRB3.O60242.OID20974.v1	Lung cancer	5	1.24	1.06	1.46	0.0079071	151	44169	0.119927
ADGRB3.O60242.OID20974.v1	Lung cancer	6	1.22	1.05	1.4	0.00819585	187	44169	0.539827
ADGRB3.O60242.OID20974.v1	Lung cancer	7	1.17	1.02	1.33	0.0252295	217	44169	0.710323
ADGRB3.O60242.OID20974.v1	Lung cancer	8	1.16	1.03	1.31	0.0180525	259	44169	0.612634
ADGRB3.O60242.OID20974.v1	Lung cancer	9	1.14	1.01	1.28	0.033662	287	44169	0.2275
ADGRB3.O60242.OID20974.v1	Lung cancer	10	1.15	1.03	1.29	0.0154306	313	44169	0.131574
ADGRB3.O60242.OID20974.v1	Lung cancer	11	1.17	1.05	1.3	0.00582867	343	44169	0.233986
ADGRB3.O60242.OID20974.v1	Lung cancer	12	1.15	1.03	1.29	0.0113029	353	44169	0.031605
ADGRB3.O60242.OID20974.v1	Lung cancer	13	1.11	1	1.24	0.0557347	355	44169	1.5167e-06
ADGRB3.O60242.OID20974.v1	Lung cancer	14	1.11	1	1.24	0.0557347	355	44169	1.5167e-06
ADGRB3.O60242.OID20974.v1	Lung cancer	15	1.11	1	1.24	0.0557347	355	44169	1.5167e-06
ADGRB3.O60242.OID20974.v1	Lung cancer	16	1.11	1	1.24	0.0557347	355	44169	1.5167e-06
ADGRB3.O60242.OID20974.v1	Lung cancer	17	1.11	1	1.24	0.0557347	355	44169	1.5167e-06
HNMT.P50135.OID20975.v1	Lung cancer	1	1.28	0.85	1.91	0.232809	29	44169	0.45951
HNMT.P50135.OID20975.v1	Lung cancer	2	1.22	0.92	1.63	0.171261	57	44169	0.974866
HNMT.P50135.OID20975.v1	Lung cancer	3	1.4	1.11	1.75	0.00407414	92	44169	0.522219
HNMT.P50135.OID20975.v1	Lung cancer	4	1.28	1.05	1.57	0.0142575	119	44169	0.371499
HNMT.P50135.OID20975.v1	Lung cancer	5	1.28	1.07	1.53	0.00591667	151	44169	0.663289
HNMT.P50135.OID20975.v1	Lung cancer	6	1.27	1.08	1.48	0.00379261	187	44169	0.534746
HNMT.P50135.OID20975.v1	Lung cancer	7	1.21	1.05	1.41	0.0100871	217	44169	0.123835
HNMT.P50135.OID20975.v1	Lung cancer	8	1.11	0.97	1.27	0.121371	259	44169	0.0011045
HNMT.P50135.OID20975.v1	Lung cancer	9	1.13	0.99	1.28	0.0629402	287	44169	0.0432367
HNMT.P50135.OID20975.v1	Lung cancer	10	1.14	1.01	1.29	0.0298453	313	44169	0.833809
HNMT.P50135.OID20975.v1	Lung cancer	11	1.14	1.02	1.29	0.0254151	343	44169	0.843988
HNMT.P50135.OID20975.v1	Lung cancer	12	1.13	1.01	1.27	0.0364409	353	44169	0.268788
HNMT.P50135.OID20975.v1	Lung cancer	13	1.15	1.02	1.29	0.0205174	355	44169	0.500494
HNMT.P50135.OID20975.v1	Lung cancer	14	1.15	1.02	1.29	0.0205174	355	44169	0.500494
HNMT.P50135.OID20975.v1	Lung cancer	15	1.15	1.02	1.29	0.0205174	355	44169	0.500494
HNMT.P50135.OID20975.v1	Lung cancer	16	1.15	1.02	1.29	0.0205174	355	44169	0.500494
HNMT.P50135.OID20975.v1	Lung cancer	17	1.15	1.02	1.29	0.0205174	355	44169	0.500494
CX3CL1.P78423.OID20976.v1	Lung cancer	1	0.75	0.52	1.08	0.117833	29	44169	0.327153
CX3CL1.P78423.OID20976.v1	Lung cancer	2	0.85	0.65	1.1	0.221545	57	44169	0.0733874
CX3CL1.P78423.OID20976.v1	Lung cancer	3	1.09	0.89	1.34	0.408228	92	44169	0.00342448
CX3CL1.P78423.OID20976.v1	Lung cancer	4	1.08	0.9	1.29	0.41181	119	44169	0.0553179
CX3CL1.P78423.OID20976.v1	Lung cancer	5	1.1	0.93	1.29	0.259293	151	44169	0.104857
CX3CL1.P78423.OID20976.v1	Lung cancer	6	1.04	0.9	1.2	0.631427	187	44169	0.890076
CX3CL1.P78423.OID20976.v1	Lung cancer	7	1.03	0.9	1.18	0.683593	217	44169	0.950054
CX3CL1.P78423.OID20976.v1	Lung cancer	8	1.05	0.93	1.19	0.442319	259	44169	0.91096
CX3CL1.P78423.OID20976.v1	Lung cancer	9	1.05	0.94	1.18	0.393783	287	44169	0.893894
CX3CL1.P78423.OID20976.v1	Lung cancer	10	1.06	0.95	1.19	0.29275	313	44169	0.122358
CX3CL1.P78423.OID20976.v1	Lung cancer	11	1.08	0.97	1.2	0.183569	343	44169	0.486203
CX3CL1.P78423.OID20976.v1	Lung cancer	12	1.09	0.97	1.21	0.134098	353	44169	0.868685
CX3CL1.P78423.OID20976.v1	Lung cancer	13	1.07	0.96	1.2	0.209217	355	44169	0.192071
CX3CL1.P78423.OID20976.v1	Lung cancer	14	1.07	0.96	1.2	0.209217	355	44169	0.192071
CX3CL1.P78423.OID20976.v1	Lung cancer	15	1.07	0.96	1.2	0.209217	355	44169	0.192071
CX3CL1.P78423.OID20976.v1	Lung cancer	16	1.07	0.96	1.2	0.209217	355	44169	0.192071
CX3CL1.P78423.OID20976.v1	Lung cancer	17	1.07	0.96	1.2	0.209217	355	44169	0.192071
IPCEF1.Q8WWN9.OID20977.v1	Lung cancer	1	1.35	0.93	1.95	0.117758	29	44169	0.0837927
IPCEF1.Q8WWN9.OID20977.v1	Lung cancer	2	1.2	0.92	1.56	0.185396	57	44169	0.771013
IPCEF1.Q8WWN9.OID20977.v1	Lung cancer	3	1.22	0.99	1.5	0.0581526	92	44169	0.535235
IPCEF1.Q8WWN9.OID20977.v1	Lung cancer	4	1.13	0.94	1.35	0.200487	119	44169	0.0850045
IPCEF1.Q8WWN9.OID20977.v1	Lung cancer	5	1.07	0.91	1.26	0.379678	151	44169	0.0567055
IPCEF1.Q8WWN9.OID20977.v1	Lung cancer	6	1.03	0.89	1.19	0.654792	187	44169	0.0356479
IPCEF1.Q8WWN9.OID20977.v1	Lung cancer	7	1.06	0.93	1.22	0.362656	217	44169	0.196108
IPCEF1.Q8WWN9.OID20977.v1	Lung cancer	8	1.07	0.95	1.21	0.2573	259	44169	0.491227
IPCEF1.Q8WWN9.OID20977.v1	Lung cancer	9	1.07	0.95	1.2	0.255025	287	44169	0.637969
IPCEF1.Q8WWN9.OID20977.v1	Lung cancer	10	1.07	0.96	1.2	0.231	313	44169	0.559811
IPCEF1.Q8WWN9.OID20977.v1	Lung cancer	11	1.1	0.99	1.22	0.0926618	343	44169	0.0292343
IPCEF1.Q8WWN9.OID20977.v1	Lung cancer	12	1.1	1	1.23	0.0611594	353	44169	0.35321
IPCEF1.Q8WWN9.OID20977.v1	Lung cancer	13	1.05	0.95	1.16	0.34918	355	44169	0.0127933
IPCEF1.Q8WWN9.OID20977.v1	Lung cancer	14	1.05	0.95	1.16	0.34918	355	44169	0.0127933
IPCEF1.Q8WWN9.OID20977.v1	Lung cancer	15	1.05	0.95	1.16	0.34918	355	44169	0.0127933
IPCEF1.Q8WWN9.OID20977.v1	Lung cancer	16	1.05	0.95	1.16	0.34918	355	44169	0.0127933
IPCEF1.Q8WWN9.OID20977.v1	Lung cancer	17	1.05	0.95	1.16	0.34918	355	44169	0.0127933
AFP.P02771.OID20978.v1	Lung cancer	1	1.05	0.71	1.54	0.820133	29	44169	0.440692
AFP.P02771.OID20978.v1	Lung cancer	2	0.98	0.74	1.29	0.866983	57	44169	0.648592
AFP.P02771.OID20978.v1	Lung cancer	3	0.94	0.76	1.17	0.585798	92	44169	0.392898
AFP.P02771.OID20978.v1	Lung cancer	4	0.92	0.76	1.11	0.379683	119	44169	0.332525
AFP.P02771.OID20978.v1	Lung cancer	5	0.95	0.8	1.13	0.54487	151	44169	0.946975
AFP.P02771.OID20978.v1	Lung cancer	6	0.91	0.78	1.07	0.257245	187	44169	0.455537
AFP.P02771.OID20978.v1	Lung cancer	7	0.92	0.8	1.06	0.242844	217	44169	0.760778
AFP.P02771.OID20978.v1	Lung cancer	8	0.95	0.83	1.08	0.426342	259	44169	0.625026
AFP.P02771.OID20978.v1	Lung cancer	9	0.99	0.88	1.12	0.889885	287	44169	0.147036
AFP.P02771.OID20978.v1	Lung cancer	10	1	0.88	1.12	0.958579	313	44169	0.843306
AFP.P02771.OID20978.v1	Lung cancer	11	0.98	0.87	1.09	0.69552	343	44169	0.156222
AFP.P02771.OID20978.v1	Lung cancer	12	0.99	0.88	1.1	0.821087	353	44169	0.515812
AFP.P02771.OID20978.v1	Lung cancer	13	0.96	0.86	1.08	0.525906	355	44169	0.000963102
AFP.P02771.OID20978.v1	Lung cancer	14	0.96	0.86	1.08	0.525906	355	44169	0.000963102
AFP.P02771.OID20978.v1	Lung cancer	15	0.96	0.86	1.08	0.525906	355	44169	0.000963102
AFP.P02771.OID20978.v1	Lung cancer	16	0.96	0.86	1.08	0.525906	355	44169	0.000963102
AFP.P02771.OID20978.v1	Lung cancer	17	0.96	0.86	1.08	0.525906	355	44169	0.000963102
MATN3.O15232.OID20979.v1	Lung cancer	1	1.16	0.8	1.67	0.434636	29	44169	0.0787512
MATN3.O15232.OID20979.v1	Lung cancer	2	1.12	0.86	1.45	0.398227	57	44169	0.514736
MATN3.O15232.OID20979.v1	Lung cancer	3	1.17	0.95	1.43	0.135029	92	44169	0.876978
MATN3.O15232.OID20979.v1	Lung cancer	4	1.12	0.93	1.34	0.220643	119	44169	0.749975
MATN3.O15232.OID20979.v1	Lung cancer	5	1.1	0.94	1.29	0.228723	151	44169	0.542423
MATN3.O15232.OID20979.v1	Lung cancer	6	1.07	0.93	1.23	0.366127	187	44169	0.27057
MATN3.O15232.OID20979.v1	Lung cancer	7	1.03	0.9	1.18	0.657143	217	44169	0.0852492
MATN3.O15232.OID20979.v1	Lung cancer	8	1.05	0.93	1.18	0.464982	259	44169	0.53202
MATN3.O15232.OID20979.v1	Lung cancer	9	1.05	0.93	1.18	0.429848	287	44169	0.561815
MATN3.O15232.OID20979.v1	Lung cancer	10	1.07	0.96	1.2	0.220637	313	44169	0.181528
MATN3.O15232.OID20979.v1	Lung cancer	11	1.06	0.95	1.18	0.289688	343	44169	0.526153
MATN3.O15232.OID20979.v1	Lung cancer	12	1.05	0.94	1.17	0.387995	353	44169	0.520397
MATN3.O15232.OID20979.v1	Lung cancer	13	1.02	0.92	1.14	0.67567	355	44169	0.00310231
MATN3.O15232.OID20979.v1	Lung cancer	14	1.02	0.92	1.14	0.67567	355	44169	0.00310231
MATN3.O15232.OID20979.v1	Lung cancer	15	1.02	0.92	1.14	0.67567	355	44169	0.00310231
MATN3.O15232.OID20979.v1	Lung cancer	16	1.02	0.92	1.14	0.67567	355	44169	0.00310231
MATN3.O15232.OID20979.v1	Lung cancer	17	1.02	0.92	1.14	0.67567	355	44169	0.00310231
OBP2B.Q9NPH6.OID20980.v1	Lung cancer	1	1.55	0.98	2.45	0.0626912	29	44169	0.622024
OBP2B.Q9NPH6.OID20980.v1	Lung cancer	2	1.14	0.82	1.59	0.439868	57	44169	0.0860204
OBP2B.Q9NPH6.OID20980.v1	Lung cancer	3	1.14	0.88	1.48	0.313538	92	44169	0.691036
OBP2B.Q9NPH6.OID20980.v1	Lung cancer	4	1.13	0.9	1.43	0.279586	119	44169	0.833277
OBP2B.Q9NPH6.OID20980.v1	Lung cancer	5	1.12	0.91	1.37	0.277982	151	44169	0.874409
OBP2B.Q9NPH6.OID20980.v1	Lung cancer	6	1.08	0.9	1.3	0.410436	187	44169	0.650106
OBP2B.Q9NPH6.OID20980.v1	Lung cancer	7	1.06	0.89	1.26	0.502337	217	44169	0.167178
OBP2B.Q9NPH6.OID20980.v1	Lung cancer	8	1.04	0.89	1.22	0.603508	259	44169	0.470537
OBP2B.Q9NPH6.OID20980.v1	Lung cancer	9	1.02	0.88	1.18	0.819858	287	44169	0.250321
OBP2B.Q9NPH6.OID20980.v1	Lung cancer	10	1	0.87	1.15	0.985047	313	44169	0.848396
OBP2B.Q9NPH6.OID20980.v1	Lung cancer	11	0.97	0.85	1.11	0.676285	343	44169	0.620792
OBP2B.Q9NPH6.OID20980.v1	Lung cancer	12	0.95	0.83	1.09	0.435451	353	44169	0.165241
OBP2B.Q9NPH6.OID20980.v1	Lung cancer	13	0.97	0.85	1.12	0.697261	355	44169	0.147728
OBP2B.Q9NPH6.OID20980.v1	Lung cancer	14	0.97	0.85	1.12	0.697261	355	44169	0.147728
OBP2B.Q9NPH6.OID20980.v1	Lung cancer	15	0.97	0.85	1.12	0.697261	355	44169	0.147728
OBP2B.Q9NPH6.OID20980.v1	Lung cancer	16	0.97	0.85	1.12	0.697261	355	44169	0.147728
OBP2B.Q9NPH6.OID20980.v1	Lung cancer	17	0.97	0.85	1.12	0.697261	355	44169	0.147728
TNFRSF10B.O14763.OID20981.v1	Lung cancer	1	1.73	1.11	2.72	0.0163966	29	44169	0.722647
TNFRSF10B.O14763.OID20981.v1	Lung cancer	2	1.86	1.35	2.56	0.000163978	57	44169	0.734433
TNFRSF10B.O14763.OID20981.v1	Lung cancer	3	2.15	1.67	2.77	3.12617e-09	92	44169	0.189558
TNFRSF10B.O14763.OID20981.v1	Lung cancer	4	1.99	1.59	2.49	1.52685e-09	119	44169	0.941016
TNFRSF10B.O14763.OID20981.v1	Lung cancer	5	1.97	1.62	2.41	2.76242e-11	151	44169	0.941318
TNFRSF10B.O14763.OID20981.v1	Lung cancer	6	1.85	1.55	2.22	1.69102e-11	187	44169	0.477739
TNFRSF10B.O14763.OID20981.v1	Lung cancer	7	1.81	1.53	2.14	2.81146e-12	217	44169	0.312466
TNFRSF10B.O14763.OID20981.v1	Lung cancer	8	1.7	1.46	1.97	1.12073e-11	259	44169	0.0852399
TNFRSF10B.O14763.OID20981.v1	Lung cancer	9	1.66	1.43	1.91	8.16577e-12	287	44169	0.0493241
TNFRSF10B.O14763.OID20981.v1	Lung cancer	10	1.63	1.42	1.87	5.24157e-12	313	44169	0.722958
TNFRSF10B.O14763.OID20981.v1	Lung cancer	11	1.65	1.44	1.89	1.89465e-13	343	44169	0.139169
TNFRSF10B.O14763.OID20981.v1	Lung cancer	12	1.58	1.39	1.8	6.7202e-12	353	44169	0.00756919
TNFRSF10B.O14763.OID20981.v1	Lung cancer	13	1.63	1.43	1.86	2.18655e-13	355	44169	0.122928
TNFRSF10B.O14763.OID20981.v1	Lung cancer	14	1.63	1.43	1.86	2.18655e-13	355	44169	0.122928
TNFRSF10B.O14763.OID20981.v1	Lung cancer	15	1.63	1.43	1.86	2.18655e-13	355	44169	0.122928
TNFRSF10B.O14763.OID20981.v1	Lung cancer	16	1.63	1.43	1.86	2.18655e-13	355	44169	0.122928
TNFRSF10B.O14763.OID20981.v1	Lung cancer	17	1.63	1.43	1.86	2.18655e-13	355	44169	0.122928
EPHB6.O15197.OID20982.v1	Lung cancer	1	0.75	0.53	1.08	0.121756	29	44169	0.721947
EPHB6.O15197.OID20982.v1	Lung cancer	2	0.86	0.66	1.11	0.235997	57	44169	0.128017
EPHB6.O15197.OID20982.v1	Lung cancer	3	1.05	0.86	1.28	0.631792	92	44169	0.01073
EPHB6.O15197.OID20982.v1	Lung cancer	4	1.06	0.89	1.27	0.521884	119	44169	0.0583421
EPHB6.O15197.OID20982.v1	Lung cancer	5	1.12	0.95	1.31	0.165093	151	44169	0.0310719
EPHB6.O15197.OID20982.v1	Lung cancer	6	1.1	0.96	1.27	0.169109	187	44169	0.215702
EPHB6.O15197.OID20982.v1	Lung cancer	7	1.11	0.97	1.26	0.138148	217	44169	0.238507
EPHB6.O15197.OID20982.v1	Lung cancer	8	1.11	0.98	1.25	0.0925038	259	44169	0.505133
EPHB6.O15197.OID20982.v1	Lung cancer	9	1.08	0.97	1.22	0.17311	287	44169	0.81589
EPHB6.O15197.OID20982.v1	Lung cancer	10	1.08	0.97	1.21	0.174367	313	44169	0.318387
EPHB6.O15197.OID20982.v1	Lung cancer	11	1.09	0.98	1.21	0.113917	343	44169	0.0502565
EPHB6.O15197.OID20982.v1	Lung cancer	12	1.09	0.99	1.21	0.0903853	353	44169	0.942995
EPHB6.O15197.OID20982.v1	Lung cancer	13	1.07	0.97	1.19	0.182155	355	44169	0.0239284
EPHB6.O15197.OID20982.v1	Lung cancer	14	1.07	0.97	1.19	0.182155	355	44169	0.0239284
EPHB6.O15197.OID20982.v1	Lung cancer	15	1.07	0.97	1.19	0.182155	355	44169	0.0239284
EPHB6.O15197.OID20982.v1	Lung cancer	16	1.07	0.97	1.19	0.182155	355	44169	0.0239284
EPHB6.O15197.OID20982.v1	Lung cancer	17	1.07	0.97	1.19	0.182155	355	44169	0.0239284
CALCA.P01258.OID20983.v1	Lung cancer	1	1.47	0.94	2.29	0.0907311	29	44169	0.478921
CALCA.P01258.OID20983.v1	Lung cancer	2	1.26	0.91	1.75	0.161295	57	44169	0.325436
CALCA.P01258.OID20983.v1	Lung cancer	3	1.26	0.97	1.63	0.0817206	92	44169	0.598808
CALCA.P01258.OID20983.v1	Lung cancer	4	1.19	0.95	1.49	0.137478	119	44169	0.437552
CALCA.P01258.OID20983.v1	Lung cancer	5	1.25	1.03	1.54	0.0277759	151	44169	0.891125
CALCA.P01258.OID20983.v1	Lung cancer	6	1.18	0.98	1.42	0.0774401	187	44169	0.459272
CALCA.P01258.OID20983.v1	Lung cancer	7	1.2	1.01	1.42	0.03626	217	44169	0.25178
CALCA.P01258.OID20983.v1	Lung cancer	8	1.09	0.94	1.28	0.258666	259	44169	0.0429884
CALCA.P01258.OID20983.v1	Lung cancer	9	1.09	0.94	1.27	0.252977	287	44169	0.100226
CALCA.P01258.OID20983.v1	Lung cancer	10	1.09	0.95	1.26	0.233026	313	44169	0.628684
CALCA.P01258.OID20983.v1	Lung cancer	11	1.11	0.96	1.27	0.1464	343	44169	0.0903358
CALCA.P01258.OID20983.v1	Lung cancer	12	1.07	0.93	1.23	0.352811	353	44169	0.146758
CALCA.P01258.OID20983.v1	Lung cancer	13	1.07	0.93	1.23	0.315772	355	44169	0.212556
CALCA.P01258.OID20983.v1	Lung cancer	14	1.07	0.93	1.23	0.315772	355	44169	0.212556
CALCA.P01258.OID20983.v1	Lung cancer	15	1.07	0.93	1.23	0.315772	355	44169	0.212556
CALCA.P01258.OID20983.v1	Lung cancer	16	1.07	0.93	1.23	0.315772	355	44169	0.212556
CALCA.P01258.OID20983.v1	Lung cancer	17	1.07	0.93	1.23	0.315772	355	44169	0.212556
SFRP1.Q8N474.OID20984.v1	Lung cancer	1	1.15	0.77	1.72	0.490151	29	44169	0.782004
SFRP1.Q8N474.OID20984.v1	Lung cancer	2	1.16	0.87	1.54	0.314063	57	44169	0.755823
SFRP1.Q8N474.OID20984.v1	Lung cancer	3	1.31	1.05	1.64	0.0178543	92	44169	0.310828
SFRP1.Q8N474.OID20984.v1	Lung cancer	4	1.26	1.04	1.54	0.0189353	119	44169	0.824026
SFRP1.Q8N474.OID20984.v1	Lung cancer	5	1.32	1.11	1.57	0.00187115	151	44169	0.479299
SFRP1.Q8N474.OID20984.v1	Lung cancer	6	1.26	1.08	1.48	0.00339882	187	44169	0.761751
SFRP1.Q8N474.OID20984.v1	Lung cancer	7	1.24	1.07	1.43	0.00406359	217	44169	0.580537
SFRP1.Q8N474.OID20984.v1	Lung cancer	8	1.22	1.07	1.4	0.00312613	259	44169	0.346864
SFRP1.Q8N474.OID20984.v1	Lung cancer	9	1.2	1.06	1.36	0.00522715	287	44169	0.229607
SFRP1.Q8N474.OID20984.v1	Lung cancer	10	1.19	1.05	1.34	0.00528751	313	44169	0.51132
SFRP1.Q8N474.OID20984.v1	Lung cancer	11	1.2	1.07	1.35	0.00242001	343	44169	0.448511
SFRP1.Q8N474.OID20984.v1	Lung cancer	12	1.23	1.09	1.38	0.000502599	353	44169	0.262345
SFRP1.Q8N474.OID20984.v1	Lung cancer	13	1.19	1.06	1.33	0.00400177	355	44169	0.000687998
SFRP1.Q8N474.OID20984.v1	Lung cancer	14	1.19	1.06	1.33	0.00400177	355	44169	0.000687998
SFRP1.Q8N474.OID20984.v1	Lung cancer	15	1.19	1.06	1.33	0.00400177	355	44169	0.000687998
SFRP1.Q8N474.OID20984.v1	Lung cancer	16	1.19	1.06	1.33	0.00400177	355	44169	0.000687998
SFRP1.Q8N474.OID20984.v1	Lung cancer	17	1.19	1.06	1.33	0.00400177	355	44169	0.000687998
TNFRSF9.Q07011.OID20985.v1	Lung cancer	1	1.19	0.8	1.76	0.393025	29	44169	0.634068
TNFRSF9.Q07011.OID20985.v1	Lung cancer	2	1.1	0.83	1.45	0.525728	57	44169	0.568284
TNFRSF9.Q07011.OID20985.v1	Lung cancer	3	1.35	1.08	1.68	0.00908873	92	44169	0.0624914
TNFRSF9.Q07011.OID20985.v1	Lung cancer	4	1.35	1.11	1.65	0.00252907	119	44169	0.153155
TNFRSF9.Q07011.OID20985.v1	Lung cancer	5	1.35	1.13	1.61	0.000916907	151	44169	0.289431
TNFRSF9.Q07011.OID20985.v1	Lung cancer	6	1.31	1.12	1.53	0.000901199	187	44169	0.934642
TNFRSF9.Q07011.OID20985.v1	Lung cancer	7	1.28	1.11	1.49	0.000844285	217	44169	0.827642
TNFRSF9.Q07011.OID20985.v1	Lung cancer	8	1.23	1.07	1.4	0.00277467	259	44169	0.188986
TNFRSF9.Q07011.OID20985.v1	Lung cancer	9	1.23	1.09	1.4	0.00118569	287	44169	0.462655
TNFRSF9.Q07011.OID20985.v1	Lung cancer	10	1.22	1.08	1.38	0.00123174	313	44169	0.481765
TNFRSF9.Q07011.OID20985.v1	Lung cancer	11	1.24	1.11	1.4	0.000278865	343	44169	0.102835
TNFRSF9.Q07011.OID20985.v1	Lung cancer	12	1.21	1.08	1.35	0.000978306	353	44169	0.336672
TNFRSF9.Q07011.OID20985.v1	Lung cancer	13	1.17	1.04	1.3	0.00778465	355	44169	0.000368837
TNFRSF9.Q07011.OID20985.v1	Lung cancer	14	1.17	1.04	1.3	0.00778465	355	44169	0.000368837
TNFRSF9.Q07011.OID20985.v1	Lung cancer	15	1.17	1.04	1.3	0.00778465	355	44169	0.000368837
TNFRSF9.Q07011.OID20985.v1	Lung cancer	16	1.17	1.04	1.3	0.00778465	355	44169	0.000368837
TNFRSF9.Q07011.OID20985.v1	Lung cancer	17	1.17	1.04	1.3	0.00778465	355	44169	0.000368837
RBKS.Q9H477.OID20986.v1	Lung cancer	1	1.15	0.78	1.68	0.478091	29	44169	0.667301
RBKS.Q9H477.OID20986.v1	Lung cancer	2	1.09	0.83	1.44	0.515714	57	44169	0.725549
RBKS.Q9H477.OID20986.v1	Lung cancer	3	1.06	0.86	1.32	0.574008	92	44169	0.751904
RBKS.Q9H477.OID20986.v1	Lung cancer	4	1	0.82	1.2	0.960996	119	44169	0.263907
RBKS.Q9H477.OID20986.v1	Lung cancer	5	0.97	0.82	1.15	0.754131	151	44169	0.284366
RBKS.Q9H477.OID20986.v1	Lung cancer	6	1	0.86	1.16	0.971235	187	44169	0.732839
RBKS.Q9H477.OID20986.v1	Lung cancer	7	1.02	0.89	1.18	0.752824	217	44169	0.975838
RBKS.Q9H477.OID20986.v1	Lung cancer	8	1.02	0.9	1.16	0.729292	259	44169	0.921112
RBKS.Q9H477.OID20986.v1	Lung cancer	9	1.04	0.92	1.17	0.562339	287	44169	0.647249
RBKS.Q9H477.OID20986.v1	Lung cancer	10	1	0.89	1.13	0.939347	313	44169	0.0681328
RBKS.Q9H477.OID20986.v1	Lung cancer	11	1.02	0.9	1.14	0.795895	343	44169	0.859557
RBKS.Q9H477.OID20986.v1	Lung cancer	12	1	0.9	1.12	0.945524	353	44169	0.58722
RBKS.Q9H477.OID20986.v1	Lung cancer	13	1.02	0.91	1.14	0.785226	355	44169	0.087573
RBKS.Q9H477.OID20986.v1	Lung cancer	14	1.02	0.91	1.14	0.785226	355	44169	0.087573
RBKS.Q9H477.OID20986.v1	Lung cancer	15	1.02	0.91	1.14	0.785226	355	44169	0.087573
RBKS.Q9H477.OID20986.v1	Lung cancer	16	1.02	0.91	1.14	0.785226	355	44169	0.087573
RBKS.Q9H477.OID20986.v1	Lung cancer	17	1.02	0.91	1.14	0.785226	355	44169	0.087573
TCL1A.P56279.OID20987.v1	Lung cancer	1	0.94	0.66	1.35	0.74187	29	44169	0.351557
TCL1A.P56279.OID20987.v1	Lung cancer	2	0.81	0.63	1.05	0.109404	57	44169	0.388333
TCL1A.P56279.OID20987.v1	Lung cancer	3	0.83	0.68	1.02	0.0789986	92	44169	0.716227
TCL1A.P56279.OID20987.v1	Lung cancer	4	0.86	0.72	1.03	0.10541	119	44169	0.960529
TCL1A.P56279.OID20987.v1	Lung cancer	5	0.92	0.79	1.08	0.313616	151	44169	0.201925
TCL1A.P56279.OID20987.v1	Lung cancer	6	0.92	0.8	1.06	0.26731	187	44169	0.279866
TCL1A.P56279.OID20987.v1	Lung cancer	7	0.92	0.81	1.05	0.226745	217	44169	0.426585
TCL1A.P56279.OID20987.v1	Lung cancer	8	0.93	0.83	1.05	0.27128	259	44169	0.335335
TCL1A.P56279.OID20987.v1	Lung cancer	9	0.93	0.83	1.04	0.196028	287	44169	0.52109
TCL1A.P56279.OID20987.v1	Lung cancer	10	0.93	0.83	1.04	0.192854	313	44169	0.575933
TCL1A.P56279.OID20987.v1	Lung cancer	11	0.96	0.86	1.07	0.434605	343	44169	0.02052
TCL1A.P56279.OID20987.v1	Lung cancer	12	0.98	0.88	1.09	0.709496	353	44169	0.0256657
TCL1A.P56279.OID20987.v1	Lung cancer	13	0.93	0.84	1.03	0.178904	355	44169	0.0334815
TCL1A.P56279.OID20987.v1	Lung cancer	14	0.93	0.84	1.03	0.178904	355	44169	0.0334815
TCL1A.P56279.OID20987.v1	Lung cancer	15	0.93	0.84	1.03	0.178904	355	44169	0.0334815
TCL1A.P56279.OID20987.v1	Lung cancer	16	0.93	0.84	1.03	0.178904	355	44169	0.0334815
TCL1A.P56279.OID20987.v1	Lung cancer	17	0.93	0.84	1.03	0.178904	355	44169	0.0334815
CD63.P08962.OID20988.v1	Lung cancer	1	1.15	0.79	1.66	0.46763	29	44169	0.92184
CD63.P08962.OID20988.v1	Lung cancer	2	1.09	0.84	1.42	0.524954	57	44169	0.832076
CD63.P08962.OID20988.v1	Lung cancer	3	1.08	0.88	1.33	0.448454	92	44169	0.458793
CD63.P08962.OID20988.v1	Lung cancer	4	1.09	0.91	1.31	0.358353	119	44169	0.519787
CD63.P08962.OID20988.v1	Lung cancer	5	1.09	0.93	1.28	0.306924	151	44169	0.669814
CD63.P08962.OID20988.v1	Lung cancer	6	1.06	0.92	1.23	0.401715	187	44169	0.501563
CD63.P08962.OID20988.v1	Lung cancer	7	1.07	0.93	1.22	0.344849	217	44169	0.53103
CD63.P08962.OID20988.v1	Lung cancer	8	1.07	0.95	1.21	0.270961	259	44169	0.712455
CD63.P08962.OID20988.v1	Lung cancer	9	1.05	0.93	1.18	0.456944	287	44169	0.314448
CD63.P08962.OID20988.v1	Lung cancer	10	1.04	0.93	1.17	0.440457	313	44169	0.814907
CD63.P08962.OID20988.v1	Lung cancer	11	1.03	0.93	1.15	0.561895	343	44169	0.214298
CD63.P08962.OID20988.v1	Lung cancer	12	1.06	0.95	1.18	0.280359	353	44169	0.113065
CD63.P08962.OID20988.v1	Lung cancer	13	1.03	0.93	1.15	0.528724	355	44169	0.115954
CD63.P08962.OID20988.v1	Lung cancer	14	1.03	0.93	1.15	0.528724	355	44169	0.115954
CD63.P08962.OID20988.v1	Lung cancer	15	1.03	0.93	1.15	0.528724	355	44169	0.115954
CD63.P08962.OID20988.v1	Lung cancer	16	1.03	0.93	1.15	0.528724	355	44169	0.115954
CD63.P08962.OID20988.v1	Lung cancer	17	1.03	0.93	1.15	0.528724	355	44169	0.115954
PSME2.Q9UL46.OID20989.v1	Lung cancer	1	1.23	0.85	1.8	0.273983	29	44169	0.31686
PSME2.Q9UL46.OID20989.v1	Lung cancer	2	1.3	1	1.7	0.0514962	57	44169	0.1196
PSME2.Q9UL46.OID20989.v1	Lung cancer	3	1.25	1.01	1.54	0.038037	92	44169	0.986889
PSME2.Q9UL46.OID20989.v1	Lung cancer	4	1.14	0.94	1.37	0.178471	119	44169	0.2245
PSME2.Q9UL46.OID20989.v1	Lung cancer	5	1.04	0.88	1.23	0.613596	151	44169	0.0387275
PSME2.Q9UL46.OID20989.v1	Lung cancer	6	1.04	0.9	1.2	0.614823	187	44169	0.098236
PSME2.Q9UL46.OID20989.v1	Lung cancer	7	1.06	0.92	1.21	0.42018	217	44169	0.235749
PSME2.Q9UL46.OID20989.v1	Lung cancer	8	1.06	0.94	1.2	0.352948	259	44169	0.455315
PSME2.Q9UL46.OID20989.v1	Lung cancer	9	1.08	0.96	1.22	0.188383	287	44169	0.807871
PSME2.Q9UL46.OID20989.v1	Lung cancer	10	1.05	0.94	1.18	0.403134	313	44169	0.243561
PSME2.Q9UL46.OID20989.v1	Lung cancer	11	1.09	0.97	1.22	0.148257	343	44169	0.0260384
PSME2.Q9UL46.OID20989.v1	Lung cancer	12	1.05	0.94	1.18	0.351032	353	44169	0.321017
PSME2.Q9UL46.OID20989.v1	Lung cancer	13	1.05	0.94	1.17	0.390999	355	44169	0.595288
PSME2.Q9UL46.OID20989.v1	Lung cancer	14	1.05	0.94	1.17	0.390999	355	44169	0.595288
PSME2.Q9UL46.OID20989.v1	Lung cancer	15	1.05	0.94	1.17	0.390999	355	44169	0.595288
PSME2.Q9UL46.OID20989.v1	Lung cancer	16	1.05	0.94	1.17	0.390999	355	44169	0.595288
PSME2.Q9UL46.OID20989.v1	Lung cancer	17	1.05	0.94	1.17	0.390999	355	44169	0.595288
ASGR1.P07306.OID20990.v1	Lung cancer	1	0.97	0.64	1.46	0.872835	29	44169	0.969345
ASGR1.P07306.OID20990.v1	Lung cancer	2	1	0.74	1.34	0.992261	57	44169	0.749774
ASGR1.P07306.OID20990.v1	Lung cancer	3	1.22	0.97	1.53	0.0886164	92	44169	0.339517
ASGR1.P07306.OID20990.v1	Lung cancer	4	1.25	1.02	1.52	0.0323967	119	44169	0.657426
ASGR1.P07306.OID20990.v1	Lung cancer	5	1.3	1.08	1.55	0.00459978	151	44169	0.295977
ASGR1.P07306.OID20990.v1	Lung cancer	6	1.28	1.09	1.51	0.00252369	187	44169	0.470488
ASGR1.P07306.OID20990.v1	Lung cancer	7	1.25	1.08	1.45	0.00320956	217	44169	0.849502
ASGR1.P07306.OID20990.v1	Lung cancer	8	1.21	1.05	1.39	0.00683099	259	44169	0.351851
ASGR1.P07306.OID20990.v1	Lung cancer	9	1.18	1.04	1.35	0.0115208	287	44169	0.200399
ASGR1.P07306.OID20990.v1	Lung cancer	10	1.22	1.08	1.38	0.00171193	313	44169	0.122387
ASGR1.P07306.OID20990.v1	Lung cancer	11	1.21	1.07	1.37	0.0019887	343	44169	0.830574
ASGR1.P07306.OID20990.v1	Lung cancer	12	1.21	1.07	1.36	0.00207534	353	44169	0.256815
ASGR1.P07306.OID20990.v1	Lung cancer	13	1.18	1.05	1.34	0.00555579	355	44169	0.0101832
ASGR1.P07306.OID20990.v1	Lung cancer	14	1.18	1.05	1.34	0.00555579	355	44169	0.0101832
ASGR1.P07306.OID20990.v1	Lung cancer	15	1.18	1.05	1.34	0.00555579	355	44169	0.0101832
ASGR1.P07306.OID20990.v1	Lung cancer	16	1.18	1.05	1.34	0.00555579	355	44169	0.0101832
ASGR1.P07306.OID20990.v1	Lung cancer	17	1.18	1.05	1.34	0.00555579	355	44169	0.0101832
FUT8.Q9BYC5.OID20992.v1	Lung cancer	1	1.16	0.81	1.66	0.42876	29	44169	0.145009
FUT8.Q9BYC5.OID20992.v1	Lung cancer	2	1.11	0.86	1.43	0.422813	57	44169	0.823933
FUT8.Q9BYC5.OID20992.v1	Lung cancer	3	1.08	0.89	1.32	0.441144	92	44169	0.521536
FUT8.Q9BYC5.OID20992.v1	Lung cancer	4	1.03	0.86	1.23	0.727828	119	44169	0.201687
FUT8.Q9BYC5.OID20992.v1	Lung cancer	5	1	0.85	1.17	0.996211	151	44169	0.117294
FUT8.Q9BYC5.OID20992.v1	Lung cancer	6	0.96	0.84	1.11	0.601323	187	44169	0.0682282
FUT8.Q9BYC5.OID20992.v1	Lung cancer	7	0.99	0.87	1.13	0.844049	217	44169	0.382153
FUT8.Q9BYC5.OID20992.v1	Lung cancer	8	1.02	0.91	1.15	0.726888	259	44169	0.806322
FUT8.Q9BYC5.OID20992.v1	Lung cancer	9	1.01	0.9	1.13	0.886104	287	44169	0.837201
FUT8.Q9BYC5.OID20992.v1	Lung cancer	10	1	0.9	1.11	0.990978	313	44169	0.450703
FUT8.Q9BYC5.OID20992.v1	Lung cancer	11	1.02	0.92	1.13	0.711723	343	44169	0.497814
FUT8.Q9BYC5.OID20992.v1	Lung cancer	12	1.03	0.92	1.14	0.641866	353	44169	0.0493606
FUT8.Q9BYC5.OID20992.v1	Lung cancer	13	1	0.9	1.11	0.97301	355	44169	0.114344
FUT8.Q9BYC5.OID20992.v1	Lung cancer	14	1	0.9	1.11	0.97301	355	44169	0.114344
FUT8.Q9BYC5.OID20992.v1	Lung cancer	15	1	0.9	1.11	0.97301	355	44169	0.114344
FUT8.Q9BYC5.OID20992.v1	Lung cancer	16	1	0.9	1.11	0.97301	355	44169	0.114344
FUT8.Q9BYC5.OID20992.v1	Lung cancer	17	1	0.9	1.11	0.97301	355	44169	0.114344
TBCB.Q99426.OID20993.v1	Lung cancer	1	1.17	0.81	1.69	0.400707	29	44169	0.432976
TBCB.Q99426.OID20993.v1	Lung cancer	2	1.11	0.85	1.43	0.448759	57	44169	0.977721
TBCB.Q99426.OID20993.v1	Lung cancer	3	1.09	0.89	1.34	0.383882	92	44169	0.445329
TBCB.Q99426.OID20993.v1	Lung cancer	4	1.05	0.88	1.26	0.589059	119	44169	0.237047
TBCB.Q99426.OID20993.v1	Lung cancer	5	1.02	0.87	1.19	0.807954	151	44169	0.202628
TBCB.Q99426.OID20993.v1	Lung cancer	6	0.98	0.85	1.13	0.76165	187	44169	0.07537
TBCB.Q99426.OID20993.v1	Lung cancer	7	1	0.87	1.14	0.970913	217	44169	0.271083
TBCB.Q99426.OID20993.v1	Lung cancer	8	1.01	0.9	1.14	0.844204	259	44169	0.613968
TBCB.Q99426.OID20993.v1	Lung cancer	9	1.01	0.9	1.13	0.890715	287	44169	0.674574
TBCB.Q99426.OID20993.v1	Lung cancer	10	1.01	0.91	1.13	0.830746	313	44169	0.471679
TBCB.Q99426.OID20993.v1	Lung cancer	11	1.04	0.94	1.16	0.442271	343	44169	0.0315565
TBCB.Q99426.OID20993.v1	Lung cancer	12	1.04	0.94	1.16	0.396607	353	44169	0.438151
TBCB.Q99426.OID20993.v1	Lung cancer	13	1.01	0.91	1.12	0.800323	355	44169	0.0765926
TBCB.Q99426.OID20993.v1	Lung cancer	14	1.01	0.91	1.12	0.800323	355	44169	0.0765926
TBCB.Q99426.OID20993.v1	Lung cancer	15	1.01	0.91	1.12	0.800323	355	44169	0.0765926
TBCB.Q99426.OID20993.v1	Lung cancer	16	1.01	0.91	1.12	0.800323	355	44169	0.0765926
TBCB.Q99426.OID20993.v1	Lung cancer	17	1.01	0.91	1.12	0.800323	355	44169	0.0765926
BMP4.P12644.OID20994.v1	Lung cancer	1	1	0.69	1.45	0.996999	29	44169	0.0137314
BMP4.P12644.OID20994.v1	Lung cancer	2	0.94	0.72	1.22	0.634278	57	44169	0.351199
BMP4.P12644.OID20994.v1	Lung cancer	3	1.06	0.86	1.31	0.578035	92	44169	0.330797
BMP4.P12644.OID20994.v1	Lung cancer	4	1.11	0.92	1.33	0.280384	119	44169	0.170004
BMP4.P12644.OID20994.v1	Lung cancer	5	1.08	0.92	1.27	0.357504	151	44169	0.566286
BMP4.P12644.OID20994.v1	Lung cancer	6	1.1	0.95	1.28	0.188239	187	44169	0.596759
BMP4.P12644.OID20994.v1	Lung cancer	7	1.09	0.95	1.25	0.217801	217	44169	0.93779
BMP4.P12644.OID20994.v1	Lung cancer	8	1.06	0.93	1.2	0.378368	259	44169	0.468405
BMP4.P12644.OID20994.v1	Lung cancer	9	1.08	0.96	1.22	0.210359	287	44169	0.916617
BMP4.P12644.OID20994.v1	Lung cancer	10	1.05	0.94	1.18	0.409478	313	44169	0.00989561
BMP4.P12644.OID20994.v1	Lung cancer	11	1.06	0.95	1.19	0.283959	343	44169	0.827225
BMP4.P12644.OID20994.v1	Lung cancer	12	1.06	0.95	1.18	0.334921	353	44169	0.607905
BMP4.P12644.OID20994.v1	Lung cancer	13	0.99	0.89	1.1	0.84411	355	44169	1.07472e-05
BMP4.P12644.OID20994.v1	Lung cancer	14	0.99	0.89	1.1	0.84411	355	44169	1.07472e-05
BMP4.P12644.OID20994.v1	Lung cancer	15	0.99	0.89	1.1	0.84411	355	44169	1.07472e-05
BMP4.P12644.OID20994.v1	Lung cancer	16	0.99	0.89	1.1	0.84411	355	44169	1.07472e-05
BMP4.P12644.OID20994.v1	Lung cancer	17	0.99	0.89	1.1	0.84411	355	44169	1.07472e-05
CST5.P28325.OID20995.v1	Lung cancer	1	1.03	0.71	1.49	0.878978	29	44169	0.246734
CST5.P28325.OID20995.v1	Lung cancer	2	1	0.77	1.31	0.977152	57	44169	0.798082
CST5.P28325.OID20995.v1	Lung cancer	3	1.15	0.93	1.42	0.194231	92	44169	0.0621059
CST5.P28325.OID20995.v1	Lung cancer	4	1.12	0.93	1.35	0.23615	119	44169	0.391576
CST5.P28325.OID20995.v1	Lung cancer	5	1.13	0.96	1.33	0.156206	151	44169	0.44796
CST5.P28325.OID20995.v1	Lung cancer	6	1.12	0.97	1.3	0.129001	187	44169	0.79055
CST5.P28325.OID20995.v1	Lung cancer	7	1.1	0.96	1.26	0.176479	217	44169	0.932617
CST5.P28325.OID20995.v1	Lung cancer	8	1.13	1	1.28	0.0551725	259	44169	0.609593
CST5.P28325.OID20995.v1	Lung cancer	9	1.12	0.99	1.26	0.0623358	287	44169	0.947925
CST5.P28325.OID20995.v1	Lung cancer	10	1.08	0.97	1.21	0.170239	313	44169	0.440077
CST5.P28325.OID20995.v1	Lung cancer	11	1.09	0.97	1.21	0.141715	343	44169	0.285605
CST5.P28325.OID20995.v1	Lung cancer	12	1.06	0.95	1.19	0.266939	353	44169	0.281066
CST5.P28325.OID20995.v1	Lung cancer	13	1.04	0.93	1.16	0.497407	355	44169	0.0259161
CST5.P28325.OID20995.v1	Lung cancer	14	1.04	0.93	1.16	0.497407	355	44169	0.0259161
CST5.P28325.OID20995.v1	Lung cancer	15	1.04	0.93	1.16	0.497407	355	44169	0.0259161
CST5.P28325.OID20995.v1	Lung cancer	16	1.04	0.93	1.16	0.497407	355	44169	0.0259161
CST5.P28325.OID20995.v1	Lung cancer	17	1.04	0.93	1.16	0.497407	355	44169	0.0259161
ASAH2.Q9NR71.OID20996.v1	Lung cancer	1	0.87	0.6	1.28	0.491362	29	44169	0.0885763
ASAH2.Q9NR71.OID20996.v1	Lung cancer	2	0.88	0.67	1.15	0.348945	57	44169	0.348226
ASAH2.Q9NR71.OID20996.v1	Lung cancer	3	0.77	0.62	0.95	0.0147315	92	44169	0.0527368
ASAH2.Q9NR71.OID20996.v1	Lung cancer	4	0.8	0.66	0.96	0.0194304	119	44169	0.286304
ASAH2.Q9NR71.OID20996.v1	Lung cancer	5	0.8	0.68	0.95	0.0100049	151	44169	0.647563
ASAH2.Q9NR71.OID20996.v1	Lung cancer	6	0.86	0.74	1	0.0486827	187	44169	0.397175
ASAH2.Q9NR71.OID20996.v1	Lung cancer	7	0.88	0.76	1.01	0.0702865	217	44169	0.217225
ASAH2.Q9NR71.OID20996.v1	Lung cancer	8	0.9	0.8	1.03	0.128623	259	44169	0.256128
ASAH2.Q9NR71.OID20996.v1	Lung cancer	9	0.91	0.81	1.03	0.154203	287	44169	0.144845
ASAH2.Q9NR71.OID20996.v1	Lung cancer	10	0.92	0.82	1.03	0.158057	313	44169	0.594363
ASAH2.Q9NR71.OID20996.v1	Lung cancer	11	0.89	0.8	1	0.0480066	343	44169	0.0647478
ASAH2.Q9NR71.OID20996.v1	Lung cancer	12	0.93	0.83	1.04	0.204906	353	44169	0.31215
ASAH2.Q9NR71.OID20996.v1	Lung cancer	13	0.92	0.83	1.03	0.170011	355	44169	0.584059
ASAH2.Q9NR71.OID20996.v1	Lung cancer	14	0.92	0.83	1.03	0.170011	355	44169	0.584059
ASAH2.Q9NR71.OID20996.v1	Lung cancer	15	0.92	0.83	1.03	0.170011	355	44169	0.584059
ASAH2.Q9NR71.OID20996.v1	Lung cancer	16	0.92	0.83	1.03	0.170011	355	44169	0.584059
ASAH2.Q9NR71.OID20996.v1	Lung cancer	17	0.92	0.83	1.03	0.170011	355	44169	0.584059
CXCL8.P10145.OID20997.v1	Lung cancer	1	1.21	0.83	1.77	0.312779	29	44169	0.288783
CXCL8.P10145.OID20997.v1	Lung cancer	2	1.26	0.96	1.64	0.098346	57	44169	0.576308
CXCL8.P10145.OID20997.v1	Lung cancer	3	1.26	1.02	1.56	0.0314731	92	44169	0.511194
CXCL8.P10145.OID20997.v1	Lung cancer	4	1.28	1.06	1.54	0.0106198	119	44169	0.753407
CXCL8.P10145.OID20997.v1	Lung cancer	5	1.21	1.02	1.43	0.0261398	151	44169	0.25501
CXCL8.P10145.OID20997.v1	Lung cancer	6	1.17	1.01	1.36	0.0417436	187	44169	0.131286
CXCL8.P10145.OID20997.v1	Lung cancer	7	1.17	1.02	1.35	0.0239994	217	44169	0.275956
CXCL8.P10145.OID20997.v1	Lung cancer	8	1.13	1	1.29	0.0566787	259	44169	0.145705
CXCL8.P10145.OID20997.v1	Lung cancer	9	1.13	1	1.28	0.0461952	287	44169	0.202294
CXCL8.P10145.OID20997.v1	Lung cancer	10	1.11	0.98	1.24	0.0890117	313	44169	0.375767
CXCL8.P10145.OID20997.v1	Lung cancer	11	1.13	1.01	1.27	0.0291867	343	44169	0.929428
CXCL8.P10145.OID20997.v1	Lung cancer	12	1.12	1	1.25	0.0497309	353	44169	0.403739
CXCL8.P10145.OID20997.v1	Lung cancer	13	1.07	0.96	1.2	0.212869	355	44169	0.000101917
CXCL8.P10145.OID20997.v1	Lung cancer	14	1.07	0.96	1.2	0.212869	355	44169	0.000101917
CXCL8.P10145.OID20997.v1	Lung cancer	15	1.07	0.96	1.2	0.212869	355	44169	0.000101917
CXCL8.P10145.OID20997.v1	Lung cancer	16	1.07	0.96	1.2	0.212869	355	44169	0.000101917
CXCL8.P10145.OID20997.v1	Lung cancer	17	1.07	0.96	1.2	0.212869	355	44169	0.000101917
BCAN.Q96GW7.OID20998.v1	Lung cancer	1	0.81	0.55	1.21	0.308146	29	44169	0.936642
BCAN.Q96GW7.OID20998.v1	Lung cancer	2	0.68	0.51	0.9	0.0071021	57	44169	0.327131
BCAN.Q96GW7.OID20998.v1	Lung cancer	3	0.79	0.64	0.99	0.0421631	92	44169	0.509386
BCAN.Q96GW7.OID20998.v1	Lung cancer	4	0.8	0.66	0.97	0.0257936	119	44169	0.547838
BCAN.Q96GW7.OID20998.v1	Lung cancer	5	0.82	0.69	0.97	0.0222951	151	44169	0.766955
BCAN.Q96GW7.OID20998.v1	Lung cancer	6	0.83	0.71	0.97	0.0192587	187	44169	0.788077
BCAN.Q96GW7.OID20998.v1	Lung cancer	7	0.83	0.72	0.96	0.0128123	217	44169	0.497344
BCAN.Q96GW7.OID20998.v1	Lung cancer	8	0.85	0.74	0.97	0.013112	259	44169	0.514712
BCAN.Q96GW7.OID20998.v1	Lung cancer	9	0.83	0.73	0.94	0.00328723	287	44169	0.9769
BCAN.Q96GW7.OID20998.v1	Lung cancer	10	0.81	0.72	0.92	0.000761245	313	44169	0.432838
BCAN.Q96GW7.OID20998.v1	Lung cancer	11	0.84	0.75	0.94	0.0026026	343	44169	0.290326
BCAN.Q96GW7.OID20998.v1	Lung cancer	12	0.86	0.77	0.96	0.00901899	353	44169	0.0146156
BCAN.Q96GW7.OID20998.v1	Lung cancer	13	0.84	0.75	0.94	0.00248089	355	44169	0.881864
BCAN.Q96GW7.OID20998.v1	Lung cancer	14	0.84	0.75	0.94	0.00248089	355	44169	0.881864
BCAN.Q96GW7.OID20998.v1	Lung cancer	15	0.84	0.75	0.94	0.00248089	355	44169	0.881864
BCAN.Q96GW7.OID20998.v1	Lung cancer	16	0.84	0.75	0.94	0.00248089	355	44169	0.881864
BCAN.Q96GW7.OID20998.v1	Lung cancer	17	0.84	0.75	0.94	0.00248089	355	44169	0.881864
ACVRL1.P37023.OID20999.v1	Lung cancer	1	0.8	0.54	1.2	0.28628	29	44169	0.721084
ACVRL1.P37023.OID20999.v1	Lung cancer	2	0.91	0.68	1.22	0.53993	57	44169	0.233914
ACVRL1.P37023.OID20999.v1	Lung cancer	3	1.13	0.89	1.42	0.318001	92	44169	0.0373946
ACVRL1.P37023.OID20999.v1	Lung cancer	4	1.17	0.95	1.44	0.131348	119	44169	0.0600004
ACVRL1.P37023.OID20999.v1	Lung cancer	5	1.26	1.05	1.51	0.0143022	151	44169	0.0129828
ACVRL1.P37023.OID20999.v1	Lung cancer	6	1.23	1.04	1.45	0.0135817	187	44169	0.103749
ACVRL1.P37023.OID20999.v1	Lung cancer	7	1.23	1.05	1.43	0.00894538	217	44169	0.296353
ACVRL1.P37023.OID20999.v1	Lung cancer	8	1.2	1.04	1.38	0.0104964	259	44169	0.432672
ACVRL1.P37023.OID20999.v1	Lung cancer	9	1.23	1.07	1.4	0.00282193	287	44169	0.286786
ACVRL1.P37023.OID20999.v1	Lung cancer	10	1.26	1.11	1.43	0.000380146	313	44169	0.0141312
ACVRL1.P37023.OID20999.v1	Lung cancer	11	1.29	1.14	1.46	4.85771e-05	343	44169	0.0650669
ACVRL1.P37023.OID20999.v1	Lung cancer	12	1.24	1.1	1.4	0.000412748	353	44169	0.0545476
ACVRL1.P37023.OID20999.v1	Lung cancer	13	1.21	1.07	1.37	0.00189409	355	44169	1.61189e-05
ACVRL1.P37023.OID20999.v1	Lung cancer	14	1.21	1.07	1.37	0.00189409	355	44169	1.61189e-05
ACVRL1.P37023.OID20999.v1	Lung cancer	15	1.21	1.07	1.37	0.00189409	355	44169	1.61189e-05
ACVRL1.P37023.OID20999.v1	Lung cancer	16	1.21	1.07	1.37	0.00189409	355	44169	1.61189e-05
ACVRL1.P37023.OID20999.v1	Lung cancer	17	1.21	1.07	1.37	0.00189409	355	44169	1.61189e-05
EIF4B.P23588.OID21000.v1	Lung cancer	1	1.12	0.77	1.61	0.560934	29	44169	0.476148
EIF4B.P23588.OID21000.v1	Lung cancer	2	1.15	0.88	1.49	0.305596	57	44169	0.505007
EIF4B.P23588.OID21000.v1	Lung cancer	3	1.1	0.89	1.35	0.386006	92	44169	0.535892
EIF4B.P23588.OID21000.v1	Lung cancer	4	1.04	0.87	1.24	0.694611	119	44169	0.201556
EIF4B.P23588.OID21000.v1	Lung cancer	5	0.99	0.84	1.16	0.913023	151	44169	0.101046
EIF4B.P23588.OID21000.v1	Lung cancer	6	0.98	0.85	1.13	0.800012	187	44169	0.159568
EIF4B.P23588.OID21000.v1	Lung cancer	7	0.99	0.87	1.13	0.884617	217	44169	0.25132
EIF4B.P23588.OID21000.v1	Lung cancer	8	1.02	0.9	1.15	0.768017	259	44169	0.8045
EIF4B.P23588.OID21000.v1	Lung cancer	9	1.01	0.9	1.13	0.896034	287	44169	0.72363
EIF4B.P23588.OID21000.v1	Lung cancer	10	1	0.89	1.12	0.98898	313	44169	0.927415
EIF4B.P23588.OID21000.v1	Lung cancer	11	1.04	0.94	1.16	0.449714	343	44169	0.0223183
EIF4B.P23588.OID21000.v1	Lung cancer	12	1.03	0.93	1.14	0.593339	353	44169	0.665579
EIF4B.P23588.OID21000.v1	Lung cancer	13	1.04	0.94	1.16	0.445789	355	44169	0.0483084
EIF4B.P23588.OID21000.v1	Lung cancer	14	1.04	0.94	1.16	0.445789	355	44169	0.0483084
EIF4B.P23588.OID21000.v1	Lung cancer	15	1.04	0.94	1.16	0.445789	355	44169	0.0483084
EIF4B.P23588.OID21000.v1	Lung cancer	16	1.04	0.94	1.16	0.445789	355	44169	0.0483084
EIF4B.P23588.OID21000.v1	Lung cancer	17	1.04	0.94	1.16	0.445789	355	44169	0.0483084
ADAM22.Q9P0K1.OID21001.v1	Lung cancer	1	0.68	0.47	0.98	0.0373439	29	44169	0.759033
ADAM22.Q9P0K1.OID21001.v1	Lung cancer	2	0.64	0.5	0.83	0.000796128	57	44169	0.834721
ADAM22.Q9P0K1.OID21001.v1	Lung cancer	3	0.78	0.64	0.96	0.0181478	92	44169	0.0560973
ADAM22.Q9P0K1.OID21001.v1	Lung cancer	4	0.85	0.71	1.02	0.0743119	119	44169	0.0160329
ADAM22.Q9P0K1.OID21001.v1	Lung cancer	5	0.91	0.77	1.07	0.237047	151	44169	0.00372498
ADAM22.Q9P0K1.OID21001.v1	Lung cancer	6	0.92	0.8	1.07	0.274892	187	44169	0.046774
ADAM22.Q9P0K1.OID21001.v1	Lung cancer	7	0.89	0.78	1.02	0.100275	217	44169	0.393724
ADAM22.Q9P0K1.OID21001.v1	Lung cancer	8	0.89	0.79	1.01	0.0680916	259	44169	0.932884
ADAM22.Q9P0K1.OID21001.v1	Lung cancer	9	0.89	0.79	1	0.0442572	287	44169	0.97991
ADAM22.Q9P0K1.OID21001.v1	Lung cancer	10	0.89	0.8	1	0.0464553	313	44169	0.759324
ADAM22.Q9P0K1.OID21001.v1	Lung cancer	11	0.91	0.82	1.02	0.0955279	343	44169	0.0590849
ADAM22.Q9P0K1.OID21001.v1	Lung cancer	12	0.94	0.85	1.05	0.286561	353	44169	0.0100026
ADAM22.Q9P0K1.OID21001.v1	Lung cancer	13	0.94	0.84	1.04	0.224736	355	44169	0.0294679
ADAM22.Q9P0K1.OID21001.v1	Lung cancer	14	0.94	0.84	1.04	0.224736	355	44169	0.0294679
ADAM22.Q9P0K1.OID21001.v1	Lung cancer	15	0.94	0.84	1.04	0.224736	355	44169	0.0294679
ADAM22.Q9P0K1.OID21001.v1	Lung cancer	16	0.94	0.84	1.04	0.224736	355	44169	0.0294679
ADAM22.Q9P0K1.OID21001.v1	Lung cancer	17	0.94	0.84	1.04	0.224736	355	44169	0.0294679
PLA2G10.O15496.OID21002.v1	Lung cancer	1	1.61	1.1	2.35	0.0136662	29	44169	0.198519
PLA2G10.O15496.OID21002.v1	Lung cancer	2	1.32	1.01	1.74	0.0452709	57	44169	0.0608866
PLA2G10.O15496.OID21002.v1	Lung cancer	3	1.15	0.92	1.42	0.216437	92	44169	0.061779
PLA2G10.O15496.OID21002.v1	Lung cancer	4	1.08	0.89	1.31	0.42456	119	44169	0.0569399
PLA2G10.O15496.OID21002.v1	Lung cancer	5	1.05	0.89	1.25	0.549096	151	44169	0.0540889
PLA2G10.O15496.OID21002.v1	Lung cancer	6	1.02	0.87	1.19	0.820516	187	44169	0.025334
PLA2G10.O15496.OID21002.v1	Lung cancer	7	1.03	0.89	1.18	0.71456	217	44169	0.24208
PLA2G10.O15496.OID21002.v1	Lung cancer	8	1.02	0.89	1.16	0.806174	259	44169	0.395311
PLA2G10.O15496.OID21002.v1	Lung cancer	9	1	0.88	1.13	0.979569	287	44169	0.250478
PLA2G10.O15496.OID21002.v1	Lung cancer	10	0.97	0.86	1.1	0.650262	313	44169	0.544753
PLA2G10.O15496.OID21002.v1	Lung cancer	11	0.98	0.88	1.1	0.765171	343	44169	0.210305
PLA2G10.O15496.OID21002.v1	Lung cancer	12	0.99	0.88	1.11	0.830943	353	44169	0.0294548
PLA2G10.O15496.OID21002.v1	Lung cancer	13	0.97	0.86	1.08	0.574556	355	44169	0.140247
PLA2G10.O15496.OID21002.v1	Lung cancer	14	0.97	0.86	1.08	0.574556	355	44169	0.140247
PLA2G10.O15496.OID21002.v1	Lung cancer	15	0.97	0.86	1.08	0.574556	355	44169	0.140247
PLA2G10.O15496.OID21002.v1	Lung cancer	16	0.97	0.86	1.08	0.574556	355	44169	0.140247
PLA2G10.O15496.OID21002.v1	Lung cancer	17	0.97	0.86	1.08	0.574556	355	44169	0.140247
LXN.Q9BS40.OID21003.v1	Lung cancer	1	1.19	0.82	1.72	0.360689	29	44169	0.259241
LXN.Q9BS40.OID21003.v1	Lung cancer	2	1.15	0.89	1.5	0.289202	57	44169	0.968773
LXN.Q9BS40.OID21003.v1	Lung cancer	3	1.03	0.83	1.26	0.805023	92	44169	0.278305
LXN.Q9BS40.OID21003.v1	Lung cancer	4	0.99	0.83	1.19	0.945694	119	44169	0.293989
LXN.Q9BS40.OID21003.v1	Lung cancer	5	0.98	0.84	1.16	0.845102	151	44169	0.418136
LXN.Q9BS40.OID21003.v1	Lung cancer	6	0.99	0.86	1.15	0.900358	187	44169	0.610285
LXN.Q9BS40.OID21003.v1	Lung cancer	7	1.04	0.91	1.19	0.562868	217	44169	0.516089
LXN.Q9BS40.OID21003.v1	Lung cancer	8	1.07	0.95	1.21	0.277044	259	44169	0.265477
LXN.Q9BS40.OID21003.v1	Lung cancer	9	1.08	0.96	1.22	0.187733	287	44169	0.201767
LXN.Q9BS40.OID21003.v1	Lung cancer	10	1.04	0.93	1.16	0.531943	313	44169	0.0130945
LXN.Q9BS40.OID21003.v1	Lung cancer	11	1.06	0.95	1.18	0.329168	343	44169	0.118284
LXN.Q9BS40.OID21003.v1	Lung cancer	12	1.01	0.91	1.13	0.788169	353	44169	0.0662777
LXN.Q9BS40.OID21003.v1	Lung cancer	13	1.06	0.95	1.18	0.306402	355	44169	0.0913863
LXN.Q9BS40.OID21003.v1	Lung cancer	14	1.06	0.95	1.18	0.306402	355	44169	0.0913863
LXN.Q9BS40.OID21003.v1	Lung cancer	15	1.06	0.95	1.18	0.306402	355	44169	0.0913863
LXN.Q9BS40.OID21003.v1	Lung cancer	16	1.06	0.95	1.18	0.306402	355	44169	0.0913863
LXN.Q9BS40.OID21003.v1	Lung cancer	17	1.06	0.95	1.18	0.306402	355	44169	0.0913863
CCL2.P13500.OID21004.v1	Lung cancer	1	0.88	0.61	1.28	0.499588	29	44169	0.461648
CCL2.P13500.OID21004.v1	Lung cancer	2	0.93	0.71	1.21	0.599835	57	44169	0.707231
CCL2.P13500.OID21004.v1	Lung cancer	3	0.99	0.8	1.22	0.919873	92	44169	0.87608
CCL2.P13500.OID21004.v1	Lung cancer	4	0.99	0.82	1.19	0.901317	119	44169	0.836204
CCL2.P13500.OID21004.v1	Lung cancer	5	1	0.85	1.17	0.969993	151	44169	0.904637
CCL2.P13500.OID21004.v1	Lung cancer	6	0.97	0.84	1.12	0.669638	187	44169	0.425557
CCL2.P13500.OID21004.v1	Lung cancer	7	0.97	0.85	1.12	0.696372	217	44169	0.578413
CCL2.P13500.OID21004.v1	Lung cancer	8	1	0.88	1.13	0.988402	259	44169	0.813435
CCL2.P13500.OID21004.v1	Lung cancer	9	1.03	0.91	1.15	0.678016	287	44169	0.39799
CCL2.P13500.OID21004.v1	Lung cancer	10	1.02	0.91	1.15	0.69641	313	44169	0.308869
CCL2.P13500.OID21004.v1	Lung cancer	11	1.04	0.93	1.16	0.462066	343	44169	0.247703
CCL2.P13500.OID21004.v1	Lung cancer	12	1.04	0.93	1.16	0.469664	353	44169	0.424238
CCL2.P13500.OID21004.v1	Lung cancer	13	1.04	0.93	1.16	0.500353	355	44169	0.57778
CCL2.P13500.OID21004.v1	Lung cancer	14	1.04	0.93	1.16	0.500353	355	44169	0.57778
CCL2.P13500.OID21004.v1	Lung cancer	15	1.04	0.93	1.16	0.500353	355	44169	0.57778
CCL2.P13500.OID21004.v1	Lung cancer	16	1.04	0.93	1.16	0.500353	355	44169	0.57778
CCL2.P13500.OID21004.v1	Lung cancer	17	1.04	0.93	1.16	0.500353	355	44169	0.57778
CDH15.P55291.OID21005.v1	Lung cancer	1	0.83	0.55	1.25	0.362887	29	44169	0.420303
CDH15.P55291.OID21005.v1	Lung cancer	2	0.96	0.71	1.29	0.763067	57	44169	0.462793
CDH15.P55291.OID21005.v1	Lung cancer	3	1.06	0.84	1.35	0.616421	92	44169	0.233173
CDH15.P55291.OID21005.v1	Lung cancer	4	1	0.81	1.23	0.994669	119	44169	0.937133
CDH15.P55291.OID21005.v1	Lung cancer	5	1.11	0.92	1.34	0.287114	151	44169	0.0932843
CDH15.P55291.OID21005.v1	Lung cancer	6	1.08	0.91	1.28	0.369256	187	44169	0.63474
CDH15.P55291.OID21005.v1	Lung cancer	7	0.98	0.84	1.14	0.758099	217	44169	0.0506778
CDH15.P55291.OID21005.v1	Lung cancer	8	0.95	0.82	1.09	0.43458	259	44169	0.0169791
CDH15.P55291.OID21005.v1	Lung cancer	9	0.95	0.83	1.09	0.472627	287	44169	0.0730136
CDH15.P55291.OID21005.v1	Lung cancer	10	0.97	0.86	1.11	0.697938	313	44169	0.0868713
CDH15.P55291.OID21005.v1	Lung cancer	11	1	0.88	1.13	0.991329	343	44169	0.0121197
CDH15.P55291.OID21005.v1	Lung cancer	12	1.02	0.91	1.16	0.696298	353	44169	0.0745915
CDH15.P55291.OID21005.v1	Lung cancer	13	1.01	0.89	1.14	0.888562	355	44169	0.00232874
CDH15.P55291.OID21005.v1	Lung cancer	14	1.01	0.89	1.14	0.888562	355	44169	0.00232874
CDH15.P55291.OID21005.v1	Lung cancer	15	1.01	0.89	1.14	0.888562	355	44169	0.00232874
CDH15.P55291.OID21005.v1	Lung cancer	16	1.01	0.89	1.14	0.888562	355	44169	0.00232874
CDH15.P55291.OID21005.v1	Lung cancer	17	1.01	0.89	1.14	0.888562	355	44169	0.00232874
CNTN5.O94779.OID21006.v1	Lung cancer	1	0.94	0.64	1.38	0.74121	29	44169	0.847713
CNTN5.O94779.OID21006.v1	Lung cancer	2	1.16	0.88	1.53	0.278062	57	44169	0.182109
CNTN5.O94779.OID21006.v1	Lung cancer	3	1.1	0.89	1.37	0.370505	92	44169	0.913905
CNTN5.O94779.OID21006.v1	Lung cancer	4	1.14	0.94	1.38	0.188328	119	44169	0.570202
CNTN5.O94779.OID21006.v1	Lung cancer	5	1.16	0.98	1.37	0.0898596	151	44169	0.567923
CNTN5.O94779.OID21006.v1	Lung cancer	6	1.17	1.01	1.36	0.0418168	187	44169	0.677257
CNTN5.O94779.OID21006.v1	Lung cancer	7	1.14	0.99	1.31	0.0701448	217	44169	0.66595
CNTN5.O94779.OID21006.v1	Lung cancer	8	1.15	1.01	1.31	0.0384653	259	44169	0.881769
CNTN5.O94779.OID21006.v1	Lung cancer	9	1.14	1.01	1.29	0.0348083	287	44169	0.999047
CNTN5.O94779.OID21006.v1	Lung cancer	10	1.07	0.95	1.2	0.27759	313	44169	0.00176563
CNTN5.O94779.OID21006.v1	Lung cancer	11	1.07	0.95	1.2	0.24808	343	44169	0.00984273
CNTN5.O94779.OID21006.v1	Lung cancer	12	1.08	0.97	1.21	0.168236	353	44169	0.863034
CNTN5.O94779.OID21006.v1	Lung cancer	13	1.07	0.95	1.2	0.253189	355	44169	0.00121671
CNTN5.O94779.OID21006.v1	Lung cancer	14	1.07	0.95	1.2	0.253189	355	44169	0.00121671
CNTN5.O94779.OID21006.v1	Lung cancer	15	1.07	0.95	1.2	0.253189	355	44169	0.00121671
CNTN5.O94779.OID21006.v1	Lung cancer	16	1.07	0.95	1.2	0.253189	355	44169	0.00121671
CNTN5.O94779.OID21006.v1	Lung cancer	17	1.07	0.95	1.2	0.253189	355	44169	0.00121671
ROBO2.Q9HCK4.OID21007.v1	Lung cancer	1	1.47	1	2.15	0.0495602	29	44169	0.804701
ROBO2.Q9HCK4.OID21007.v1	Lung cancer	2	1.34	1.01	1.76	0.0394364	57	44169	0.798667
ROBO2.Q9HCK4.OID21007.v1	Lung cancer	3	1.35	1.09	1.68	0.00684074	92	44169	0.960449
ROBO2.Q9HCK4.OID21007.v1	Lung cancer	4	1.4	1.15	1.69	0.000598441	119	44169	0.737738
ROBO2.Q9HCK4.OID21007.v1	Lung cancer	5	1.38	1.16	1.64	0.000229645	151	44169	0.951707
ROBO2.Q9HCK4.OID21007.v1	Lung cancer	6	1.35	1.15	1.57	0.000150288	187	44169	0.659222
ROBO2.Q9HCK4.OID21007.v1	Lung cancer	7	1.27	1.1	1.47	0.00095018	217	44169	0.35161
ROBO2.Q9HCK4.OID21007.v1	Lung cancer	8	1.28	1.12	1.45	0.00024751	259	44169	0.498923
ROBO2.Q9HCK4.OID21007.v1	Lung cancer	9	1.25	1.1	1.41	0.00042461	287	44169	0.342632
ROBO2.Q9HCK4.OID21007.v1	Lung cancer	10	1.21	1.07	1.36	0.00200848	313	44169	0.122825
ROBO2.Q9HCK4.OID21007.v1	Lung cancer	11	1.19	1.06	1.34	0.00305684	343	44169	0.148618
ROBO2.Q9HCK4.OID21007.v1	Lung cancer	12	1.21	1.08	1.36	0.00141657	353	44169	0.470028
ROBO2.Q9HCK4.OID21007.v1	Lung cancer	13	1.21	1.07	1.35	0.00168971	355	44169	0.00314902
ROBO2.Q9HCK4.OID21007.v1	Lung cancer	14	1.21	1.07	1.35	0.00168971	355	44169	0.00314902
ROBO2.Q9HCK4.OID21007.v1	Lung cancer	15	1.21	1.07	1.35	0.00168971	355	44169	0.00314902
ROBO2.Q9HCK4.OID21007.v1	Lung cancer	16	1.21	1.07	1.35	0.00168971	355	44169	0.00314902
ROBO2.Q9HCK4.OID21007.v1	Lung cancer	17	1.21	1.07	1.35	0.00168971	355	44169	0.00314902
CDH3.P22223.OID21008.v1	Lung cancer	1	0.98	0.68	1.4	0.9147	29	44169	0.220685
CDH3.P22223.OID21008.v1	Lung cancer	2	1.02	0.79	1.32	0.850692	57	44169	0.478734
CDH3.P22223.OID21008.v1	Lung cancer	3	1.18	0.96	1.44	0.109951	92	44169	0.0639385
CDH3.P22223.OID21008.v1	Lung cancer	4	1.18	0.99	1.41	0.0709942	119	44169	0.171974
CDH3.P22223.OID21008.v1	Lung cancer	5	1.24	1.06	1.45	0.00730332	151	44169	0.084682
CDH3.P22223.OID21008.v1	Lung cancer	6	1.18	1.02	1.36	0.0231398	187	44169	0.835708
CDH3.P22223.OID21008.v1	Lung cancer	7	1.16	1.02	1.32	0.0285215	217	44169	0.6507
CDH3.P22223.OID21008.v1	Lung cancer	8	1.14	1.01	1.28	0.0385025	259	44169	0.40439
CDH3.P22223.OID21008.v1	Lung cancer	9	1.12	1	1.26	0.0537493	287	44169	0.30853
CDH3.P22223.OID21008.v1	Lung cancer	10	1.1	0.98	1.23	0.0929188	313	44169	0.622563
CDH3.P22223.OID21008.v1	Lung cancer	11	1.1	0.99	1.22	0.0831602	343	44169	0.263045
CDH3.P22223.OID21008.v1	Lung cancer	12	1.07	0.96	1.19	0.196866	353	44169	0.0218002
CDH3.P22223.OID21008.v1	Lung cancer	13	1.1	0.99	1.22	0.0781367	355	44169	0.286387
CDH3.P22223.OID21008.v1	Lung cancer	14	1.1	0.99	1.22	0.0781367	355	44169	0.286387
CDH3.P22223.OID21008.v1	Lung cancer	15	1.1	0.99	1.22	0.0781367	355	44169	0.286387
CDH3.P22223.OID21008.v1	Lung cancer	16	1.1	0.99	1.22	0.0781367	355	44169	0.286387
CDH3.P22223.OID21008.v1	Lung cancer	17	1.1	0.99	1.22	0.0781367	355	44169	0.286387
DDR1.Q08345.OID21009.v1	Lung cancer	1	1.43	0.99	2.07	0.0554143	29	44169	0.993075
DDR1.Q08345.OID21009.v1	Lung cancer	2	1.47	1.13	1.91	0.00414209	57	44169	0.822365
DDR1.Q08345.OID21009.v1	Lung cancer	3	1.45	1.18	1.79	0.000472458	92	44169	0.810641
DDR1.Q08345.OID21009.v1	Lung cancer	4	1.38	1.15	1.66	0.00059963	119	44169	0.577415
DDR1.Q08345.OID21009.v1	Lung cancer	5	1.29	1.1	1.52	0.00205663	151	44169	0.128424
DDR1.Q08345.OID21009.v1	Lung cancer	6	1.27	1.1	1.47	0.0013607	187	44169	0.137339
DDR1.Q08345.OID21009.v1	Lung cancer	7	1.22	1.06	1.39	0.00505926	217	44169	0.0259462
DDR1.Q08345.OID21009.v1	Lung cancer	8	1.21	1.07	1.37	0.00293182	259	44169	0.101003
DDR1.Q08345.OID21009.v1	Lung cancer	9	1.22	1.08	1.37	0.00103438	287	44169	0.375229
DDR1.Q08345.OID21009.v1	Lung cancer	10	1.17	1.05	1.31	0.00543087	313	44169	0.0990015
DDR1.Q08345.OID21009.v1	Lung cancer	11	1.17	1.05	1.3	0.00502483	343	44169	0.410623
DDR1.Q08345.OID21009.v1	Lung cancer	12	1.17	1.05	1.3	0.00520397	353	44169	0.933869
DDR1.Q08345.OID21009.v1	Lung cancer	13	1.16	1.04	1.3	0.00681721	355	44169	0.369228
DDR1.Q08345.OID21009.v1	Lung cancer	14	1.16	1.04	1.3	0.00681721	355	44169	0.369228
DDR1.Q08345.OID21009.v1	Lung cancer	15	1.16	1.04	1.3	0.00681721	355	44169	0.369228
DDR1.Q08345.OID21009.v1	Lung cancer	16	1.16	1.04	1.3	0.00681721	355	44169	0.369228
DDR1.Q08345.OID21009.v1	Lung cancer	17	1.16	1.04	1.3	0.00681721	355	44169	0.369228
CD300C.Q08708.OID21010.v1	Lung cancer	1	0.79	0.54	1.14	0.212128	29	44169	0.90866
CD300C.Q08708.OID21010.v1	Lung cancer	2	0.93	0.71	1.22	0.597499	57	44169	0.196956
CD300C.Q08708.OID21010.v1	Lung cancer	3	1.08	0.88	1.34	0.467723	92	44169	0.0666187
CD300C.Q08708.OID21010.v1	Lung cancer	4	1.03	0.86	1.24	0.736019	119	44169	0.562284
CD300C.Q08708.OID21010.v1	Lung cancer	5	1.11	0.94	1.3	0.238254	151	44169	0.123112
CD300C.Q08708.OID21010.v1	Lung cancer	6	1.09	0.94	1.27	0.238292	187	44169	0.373362
CD300C.Q08708.OID21010.v1	Lung cancer	7	1.08	0.94	1.25	0.255558	217	44169	0.621758
CD300C.Q08708.OID21010.v1	Lung cancer	8	1.06	0.94	1.21	0.348816	259	44169	0.756089
CD300C.Q08708.OID21010.v1	Lung cancer	9	1.07	0.95	1.2	0.287343	287	44169	0.878356
CD300C.Q08708.OID21010.v1	Lung cancer	10	1.08	0.97	1.21	0.171545	313	44169	0.300142
CD300C.Q08708.OID21010.v1	Lung cancer	11	1.09	0.97	1.21	0.143108	343	44169	0.231407
CD300C.Q08708.OID21010.v1	Lung cancer	12	1.07	0.96	1.19	0.209752	353	44169	0.717823
CD300C.Q08708.OID21010.v1	Lung cancer	13	1.09	0.98	1.21	0.130965	355	44169	0.61508
CD300C.Q08708.OID21010.v1	Lung cancer	14	1.09	0.98	1.21	0.130965	355	44169	0.61508
CD300C.Q08708.OID21010.v1	Lung cancer	15	1.09	0.98	1.21	0.130965	355	44169	0.61508
CD300C.Q08708.OID21010.v1	Lung cancer	16	1.09	0.98	1.21	0.130965	355	44169	0.61508
CD300C.Q08708.OID21010.v1	Lung cancer	17	1.09	0.98	1.21	0.130965	355	44169	0.61508
PVR.P15151.OID21011.v1	Lung cancer	1	1.17	0.81	1.69	0.403403	29	44169	0.276231
PVR.P15151.OID21011.v1	Lung cancer	2	1.08	0.83	1.4	0.582536	57	44169	0.813406
PVR.P15151.OID21011.v1	Lung cancer	3	1.1	0.9	1.36	0.348068	92	44169	0.630304
PVR.P15151.OID21011.v1	Lung cancer	4	1.1	0.91	1.32	0.331811	119	44169	0.571568
PVR.P15151.OID21011.v1	Lung cancer	5	1.08	0.92	1.27	0.366378	151	44169	0.474348
PVR.P15151.OID21011.v1	Lung cancer	6	1.07	0.93	1.24	0.35668	187	44169	0.537943
PVR.P15151.OID21011.v1	Lung cancer	7	1.09	0.95	1.25	0.219469	217	44169	0.846584
PVR.P15151.OID21011.v1	Lung cancer	8	1.06	0.94	1.2	0.345845	259	44169	0.417664
PVR.P15151.OID21011.v1	Lung cancer	9	1.05	0.94	1.19	0.38463	287	44169	0.386852
PVR.P15151.OID21011.v1	Lung cancer	10	1.02	0.92	1.15	0.677476	313	44169	0.0159997
PVR.P15151.OID21011.v1	Lung cancer	11	1	0.9	1.12	0.958399	343	44169	0.208377
PVR.P15151.OID21011.v1	Lung cancer	12	1.01	0.9	1.12	0.918942	353	44169	0.185627
PVR.P15151.OID21011.v1	Lung cancer	13	1.05	0.94	1.16	0.40622	355	44169	0.147074
PVR.P15151.OID21011.v1	Lung cancer	14	1.05	0.94	1.16	0.40622	355	44169	0.147074
PVR.P15151.OID21011.v1	Lung cancer	15	1.05	0.94	1.16	0.40622	355	44169	0.147074
PVR.P15151.OID21011.v1	Lung cancer	16	1.05	0.94	1.16	0.40622	355	44169	0.147074
PVR.P15151.OID21011.v1	Lung cancer	17	1.05	0.94	1.16	0.40622	355	44169	0.147074
TXNDC5.Q8NBS9.OID21012.v1	Lung cancer	1	1.2	0.82	1.74	0.349025	29	44169	0.103863
TXNDC5.Q8NBS9.OID21012.v1	Lung cancer	2	1.13	0.87	1.48	0.350374	57	44169	0.675458
TXNDC5.Q8NBS9.OID21012.v1	Lung cancer	3	1.16	0.94	1.43	0.164174	92	44169	0.787406
TXNDC5.Q8NBS9.OID21012.v1	Lung cancer	4	1.13	0.94	1.35	0.195586	119	44169	0.522615
TXNDC5.Q8NBS9.OID21012.v1	Lung cancer	5	1.11	0.94	1.3	0.221616	151	44169	0.469065
TXNDC5.Q8NBS9.OID21012.v1	Lung cancer	6	1.07	0.92	1.24	0.365333	187	44169	0.240578
TXNDC5.Q8NBS9.OID21012.v1	Lung cancer	7	1.08	0.94	1.24	0.262881	217	44169	0.414786
TXNDC5.Q8NBS9.OID21012.v1	Lung cancer	8	1.06	0.93	1.19	0.393004	259	44169	0.185605
TXNDC5.Q8NBS9.OID21012.v1	Lung cancer	9	1.05	0.93	1.18	0.428346	287	44169	0.26388
TXNDC5.Q8NBS9.OID21012.v1	Lung cancer	10	1.05	0.94	1.18	0.375317	313	44169	0.607108
TXNDC5.Q8NBS9.OID21012.v1	Lung cancer	11	1.08	0.97	1.2	0.185622	343	44169	0.04706
TXNDC5.Q8NBS9.OID21012.v1	Lung cancer	12	1.07	0.96	1.19	0.219558	353	44169	0.850484
TXNDC5.Q8NBS9.OID21012.v1	Lung cancer	13	1.05	0.94	1.16	0.401609	355	44169	0.0749863
TXNDC5.Q8NBS9.OID21012.v1	Lung cancer	14	1.05	0.94	1.16	0.401609	355	44169	0.0749863
TXNDC5.Q8NBS9.OID21012.v1	Lung cancer	15	1.05	0.94	1.16	0.401609	355	44169	0.0749863
TXNDC5.Q8NBS9.OID21012.v1	Lung cancer	16	1.05	0.94	1.16	0.401609	355	44169	0.0749863
TXNDC5.Q8NBS9.OID21012.v1	Lung cancer	17	1.05	0.94	1.16	0.401609	355	44169	0.0749863
FUT3_FUT5.P21217_Q11128.OID21013.v1	Lung cancer	1	1.37	0.94	2.01	0.104205	29	44169	0.381997
FUT3_FUT5.P21217_Q11128.OID21013.v1	Lung cancer	2	1.53	1.16	2.01	0.00249318	57	44169	0.736679
FUT3_FUT5.P21217_Q11128.OID21013.v1	Lung cancer	3	1.48	1.2	1.84	0.000344275	92	44169	0.996218
FUT3_FUT5.P21217_Q11128.OID21013.v1	Lung cancer	4	1.35	1.12	1.63	0.00165856	119	44169	0.223152
FUT3_FUT5.P21217_Q11128.OID21013.v1	Lung cancer	5	1.44	1.22	1.71	2.04742e-05	151	44169	0.801658
FUT3_FUT5.P21217_Q11128.OID21013.v1	Lung cancer	6	1.4	1.2	1.62	1.52414e-05	187	44169	0.748999
FUT3_FUT5.P21217_Q11128.OID21013.v1	Lung cancer	7	1.36	1.18	1.56	1.93694e-05	217	44169	0.307969
FUT3_FUT5.P21217_Q11128.OID21013.v1	Lung cancer	8	1.33	1.17	1.51	1.46094e-05	259	44169	0.355547
FUT3_FUT5.P21217_Q11128.OID21013.v1	Lung cancer	9	1.29	1.15	1.46	3.19312e-05	287	44169	0.0861184
FUT3_FUT5.P21217_Q11128.OID21013.v1	Lung cancer	10	1.3	1.16	1.46	1.02145e-05	313	44169	0.627163
FUT3_FUT5.P21217_Q11128.OID21013.v1	Lung cancer	11	1.3	1.16	1.45	6.64889e-06	343	44169	0.0988482
FUT3_FUT5.P21217_Q11128.OID21013.v1	Lung cancer	12	1.28	1.14	1.43	2.24725e-05	353	44169	0.270035
FUT3_FUT5.P21217_Q11128.OID21013.v1	Lung cancer	13	1.29	1.15	1.44	1.3581e-05	355	44169	0.50216
FUT3_FUT5.P21217_Q11128.OID21013.v1	Lung cancer	14	1.29	1.15	1.44	1.3581e-05	355	44169	0.50216
FUT3_FUT5.P21217_Q11128.OID21013.v1	Lung cancer	15	1.29	1.15	1.44	1.3581e-05	355	44169	0.50216
FUT3_FUT5.P21217_Q11128.OID21013.v1	Lung cancer	16	1.29	1.15	1.44	1.3581e-05	355	44169	0.50216
FUT3_FUT5.P21217_Q11128.OID21013.v1	Lung cancer	17	1.29	1.15	1.44	1.3581e-05	355	44169	0.50216
STC1.P52823.OID21014.v1	Lung cancer	1	0.93	0.63	1.38	0.730855	29	44169	0.00998973
STC1.P52823.OID21014.v1	Lung cancer	2	1	0.76	1.33	0.994439	57	44169	0.226048
STC1.P52823.OID21014.v1	Lung cancer	3	1.07	0.86	1.33	0.547063	92	44169	0.210431
STC1.P52823.OID21014.v1	Lung cancer	4	1.06	0.88	1.29	0.540521	119	44169	0.695132
STC1.P52823.OID21014.v1	Lung cancer	5	1.15	0.97	1.37	0.11093	151	44169	0.0900631
STC1.P52823.OID21014.v1	Lung cancer	6	1.11	0.95	1.3	0.173648	187	44169	0.569666
STC1.P52823.OID21014.v1	Lung cancer	7	1.05	0.91	1.21	0.494194	217	44169	0.337164
STC1.P52823.OID21014.v1	Lung cancer	8	1.03	0.9	1.18	0.637633	259	44169	0.136822
STC1.P52823.OID21014.v1	Lung cancer	9	1.05	0.93	1.19	0.409172	287	44169	0.693883
STC1.P52823.OID21014.v1	Lung cancer	10	1.07	0.95	1.21	0.254511	313	44169	0.624104
STC1.P52823.OID21014.v1	Lung cancer	11	1.08	0.97	1.21	0.169244	343	44169	0.309592
STC1.P52823.OID21014.v1	Lung cancer	12	1.09	0.97	1.22	0.135382	353	44169	0.954013
STC1.P52823.OID21014.v1	Lung cancer	13	1.09	0.98	1.23	0.126134	355	44169	0.079022
STC1.P52823.OID21014.v1	Lung cancer	14	1.09	0.98	1.23	0.126134	355	44169	0.079022
STC1.P52823.OID21014.v1	Lung cancer	15	1.09	0.98	1.23	0.126134	355	44169	0.079022
STC1.P52823.OID21014.v1	Lung cancer	16	1.09	0.98	1.23	0.126134	355	44169	0.079022
STC1.P52823.OID21014.v1	Lung cancer	17	1.09	0.98	1.23	0.126134	355	44169	0.079022
RWDD1.Q9H446.OID21015.v1	Lung cancer	1	1.23	0.85	1.77	0.274931	29	44169	0.172532
RWDD1.Q9H446.OID21015.v1	Lung cancer	2	1.16	0.89	1.5	0.275842	57	44169	0.665695
RWDD1.Q9H446.OID21015.v1	Lung cancer	3	1.13	0.92	1.39	0.237408	92	44169	0.491482
RWDD1.Q9H446.OID21015.v1	Lung cancer	4	1.06	0.88	1.27	0.529325	119	44169	0.139811
RWDD1.Q9H446.OID21015.v1	Lung cancer	5	1.01	0.86	1.18	0.922966	151	44169	0.0655235
RWDD1.Q9H446.OID21015.v1	Lung cancer	6	0.98	0.85	1.13	0.81501	187	44169	0.0630487
RWDD1.Q9H446.OID21015.v1	Lung cancer	7	1	0.87	1.14	0.955576	217	44169	0.172803
RWDD1.Q9H446.OID21015.v1	Lung cancer	8	1.01	0.9	1.14	0.829623	259	44169	0.489692
RWDD1.Q9H446.OID21015.v1	Lung cancer	9	1.02	0.9	1.14	0.791528	287	44169	0.734272
RWDD1.Q9H446.OID21015.v1	Lung cancer	10	1	0.9	1.12	0.971975	313	44169	0.82398
RWDD1.Q9H446.OID21015.v1	Lung cancer	11	1.03	0.93	1.15	0.562835	343	44169	0.112313
RWDD1.Q9H446.OID21015.v1	Lung cancer	12	1.02	0.92	1.12	0.771225	353	44169	0.790081
RWDD1.Q9H446.OID21015.v1	Lung cancer	13	0.99	0.89	1.1	0.870215	355	44169	0.0376684
RWDD1.Q9H446.OID21015.v1	Lung cancer	14	0.99	0.89	1.1	0.870215	355	44169	0.0376684
RWDD1.Q9H446.OID21015.v1	Lung cancer	15	0.99	0.89	1.1	0.870215	355	44169	0.0376684
RWDD1.Q9H446.OID21015.v1	Lung cancer	16	0.99	0.89	1.1	0.870215	355	44169	0.0376684
RWDD1.Q9H446.OID21015.v1	Lung cancer	17	0.99	0.89	1.1	0.870215	355	44169	0.0376684
VTA1.Q9NP79.OID21016.v1	Lung cancer	1	1.35	0.94	1.94	0.0998052	29	44169	0.0556675
VTA1.Q9NP79.OID21016.v1	Lung cancer	2	1.18	0.91	1.52	0.208804	57	44169	0.871336
VTA1.Q9NP79.OID21016.v1	Lung cancer	3	1.15	0.94	1.41	0.170088	92	44169	0.544699
VTA1.Q9NP79.OID21016.v1	Lung cancer	4	1.08	0.9	1.28	0.41588	119	44169	0.161104
VTA1.Q9NP79.OID21016.v1	Lung cancer	5	1.03	0.88	1.21	0.705733	151	44169	0.0707349
VTA1.Q9NP79.OID21016.v1	Lung cancer	6	1.01	0.88	1.17	0.847142	187	44169	0.101139
VTA1.Q9NP79.OID21016.v1	Lung cancer	7	1.04	0.91	1.18	0.579903	217	44169	0.360957
VTA1.Q9NP79.OID21016.v1	Lung cancer	8	1.02	0.91	1.15	0.726881	259	44169	0.304889
VTA1.Q9NP79.OID21016.v1	Lung cancer	9	1.03	0.92	1.15	0.668239	287	44169	0.558278
VTA1.Q9NP79.OID21016.v1	Lung cancer	10	1.02	0.91	1.13	0.770881	313	44169	0.569402
VTA1.Q9NP79.OID21016.v1	Lung cancer	11	1.02	0.92	1.13	0.656345	343	44169	0.850863
VTA1.Q9NP79.OID21016.v1	Lung cancer	12	1.02	0.93	1.13	0.639941	353	44169	0.490058
VTA1.Q9NP79.OID21016.v1	Lung cancer	13	1.02	0.92	1.12	0.764934	355	44169	0.976458
VTA1.Q9NP79.OID21016.v1	Lung cancer	14	1.02	0.92	1.12	0.764934	355	44169	0.976458
VTA1.Q9NP79.OID21016.v1	Lung cancer	15	1.02	0.92	1.12	0.764934	355	44169	0.976458
VTA1.Q9NP79.OID21016.v1	Lung cancer	16	1.02	0.92	1.12	0.764934	355	44169	0.976458
VTA1.Q9NP79.OID21016.v1	Lung cancer	17	1.02	0.92	1.12	0.764934	355	44169	0.976458
EZR.P15311.OID21017.v1	Lung cancer	1	1.4	0.94	2.06	0.0940715	29	44169	0.242569
EZR.P15311.OID21017.v1	Lung cancer	2	1.3	0.99	1.72	0.0611808	57	44169	0.6349
EZR.P15311.OID21017.v1	Lung cancer	3	1.17	0.94	1.45	0.167099	92	44169	0.066989
EZR.P15311.OID21017.v1	Lung cancer	4	1.13	0.93	1.36	0.224426	119	44169	0.0561628
EZR.P15311.OID21017.v1	Lung cancer	5	1.14	0.96	1.35	0.14287	151	44169	0.267276
EZR.P15311.OID21017.v1	Lung cancer	6	1.11	0.95	1.29	0.190537	187	44169	0.327354
EZR.P15311.OID21017.v1	Lung cancer	7	1.09	0.94	1.25	0.249172	217	44169	0.191533
EZR.P15311.OID21017.v1	Lung cancer	8	1.08	0.95	1.23	0.238171	259	44169	0.30248
EZR.P15311.OID21017.v1	Lung cancer	9	1.05	0.93	1.19	0.400981	287	44169	0.223822
EZR.P15311.OID21017.v1	Lung cancer	10	1.02	0.91	1.15	0.726468	313	44169	0.0299482
EZR.P15311.OID21017.v1	Lung cancer	11	1.03	0.92	1.15	0.654766	343	44169	0.745514
EZR.P15311.OID21017.v1	Lung cancer	12	1.01	0.9	1.13	0.895718	353	44169	0.144161
EZR.P15311.OID21017.v1	Lung cancer	13	0.96	0.86	1.07	0.493712	355	44169	1.37517e-05
EZR.P15311.OID21017.v1	Lung cancer	14	0.96	0.86	1.07	0.493712	355	44169	1.37517e-05
EZR.P15311.OID21017.v1	Lung cancer	15	0.96	0.86	1.07	0.493712	355	44169	1.37517e-05
EZR.P15311.OID21017.v1	Lung cancer	16	0.96	0.86	1.07	0.493712	355	44169	1.37517e-05
EZR.P15311.OID21017.v1	Lung cancer	17	0.96	0.86	1.07	0.493712	355	44169	1.37517e-05
CD8A.P01732.OID21018.v1	Lung cancer	1	0.8	0.55	1.14	0.217572	29	44169	0.79169
CD8A.P01732.OID21018.v1	Lung cancer	2	1.07	0.82	1.38	0.62406	57	44169	0.0600273
CD8A.P01732.OID21018.v1	Lung cancer	3	1.12	0.92	1.37	0.266494	92	44169	0.289621
CD8A.P01732.OID21018.v1	Lung cancer	4	1.14	0.96	1.36	0.144177	119	44169	0.337753
CD8A.P01732.OID21018.v1	Lung cancer	5	1.17	1	1.37	0.045005	151	44169	0.302542
CD8A.P01732.OID21018.v1	Lung cancer	6	1.15	1	1.33	0.0466112	187	44169	0.570313
CD8A.P01732.OID21018.v1	Lung cancer	7	1.11	0.97	1.27	0.122896	217	44169	0.697657
CD8A.P01732.OID21018.v1	Lung cancer	8	1.11	0.99	1.26	0.0773994	259	44169	0.872315
CD8A.P01732.OID21018.v1	Lung cancer	9	1.1	0.98	1.24	0.0971697	287	44169	0.862663
CD8A.P01732.OID21018.v1	Lung cancer	10	1.1	0.99	1.23	0.0903687	313	44169	0.472711
CD8A.P01732.OID21018.v1	Lung cancer	11	1.12	1	1.24	0.0415349	343	44169	0.091968
CD8A.P01732.OID21018.v1	Lung cancer	12	1.09	0.98	1.21	0.126437	353	44169	0.320144
CD8A.P01732.OID21018.v1	Lung cancer	13	1.08	0.98	1.21	0.132099	355	44169	0.0945098
CD8A.P01732.OID21018.v1	Lung cancer	14	1.08	0.98	1.21	0.132099	355	44169	0.0945098
CD8A.P01732.OID21018.v1	Lung cancer	15	1.08	0.98	1.21	0.132099	355	44169	0.0945098
CD8A.P01732.OID21018.v1	Lung cancer	16	1.08	0.98	1.21	0.132099	355	44169	0.0945098
CD8A.P01732.OID21018.v1	Lung cancer	17	1.08	0.98	1.21	0.132099	355	44169	0.0945098
MMP8.P22894.OID21019.v1	Lung cancer	1	1.72	1.17	2.51	0.00555649	29	44169	0.0340128
MMP8.P22894.OID21019.v1	Lung cancer	2	1.4	1.06	1.83	0.0161258	57	44169	0.951597
MMP8.P22894.OID21019.v1	Lung cancer	3	1.36	1.1	1.68	0.00516147	92	44169	0.57871
MMP8.P22894.OID21019.v1	Lung cancer	4	1.33	1.11	1.61	0.00268537	119	44169	0.619331
MMP8.P22894.OID21019.v1	Lung cancer	5	1.33	1.12	1.57	0.000945915	151	44169	0.600931
MMP8.P22894.OID21019.v1	Lung cancer	6	1.3	1.12	1.51	0.000676472	187	44169	0.631177
MMP8.P22894.OID21019.v1	Lung cancer	7	1.24	1.08	1.43	0.00209916	217	44169	0.134161
MMP8.P22894.OID21019.v1	Lung cancer	8	1.28	1.12	1.45	0.000170106	259	44169	0.817339
MMP8.P22894.OID21019.v1	Lung cancer	9	1.25	1.1	1.4	0.000357105	287	44169	0.418809
MMP8.P22894.OID21019.v1	Lung cancer	10	1.22	1.09	1.37	0.000725367	313	44169	0.228853
MMP8.P22894.OID21019.v1	Lung cancer	11	1.19	1.07	1.33	0.00152282	343	44169	0.514322
MMP8.P22894.OID21019.v1	Lung cancer	12	1.17	1.04	1.3	0.00604411	353	44169	0.00170434
MMP8.P22894.OID21019.v1	Lung cancer	13	1.2	1.07	1.34	0.00138179	355	44169	0.720497
MMP8.P22894.OID21019.v1	Lung cancer	14	1.2	1.07	1.34	0.00138179	355	44169	0.720497
MMP8.P22894.OID21019.v1	Lung cancer	15	1.2	1.07	1.34	0.00138179	355	44169	0.720497
MMP8.P22894.OID21019.v1	Lung cancer	16	1.2	1.07	1.34	0.00138179	355	44169	0.720497
MMP8.P22894.OID21019.v1	Lung cancer	17	1.2	1.07	1.34	0.00138179	355	44169	0.720497
SEMA4D.Q92854.OID21020.v1	Lung cancer	1	1.21	0.84	1.74	0.316254	29	44169	0.495878
SEMA4D.Q92854.OID21020.v1	Lung cancer	2	1.09	0.84	1.41	0.506497	57	44169	0.580034
SEMA4D.Q92854.OID21020.v1	Lung cancer	3	1.05	0.86	1.29	0.623294	92	44169	0.266231
SEMA4D.Q92854.OID21020.v1	Lung cancer	4	1.05	0.88	1.26	0.571361	119	44169	0.419004
SEMA4D.Q92854.OID21020.v1	Lung cancer	5	1.05	0.9	1.23	0.524866	151	44169	0.551278
SEMA4D.Q92854.OID21020.v1	Lung cancer	6	1.04	0.9	1.2	0.624536	187	44169	0.483058
SEMA4D.Q92854.OID21020.v1	Lung cancer	7	1.04	0.91	1.18	0.580724	217	44169	0.5808
SEMA4D.Q92854.OID21020.v1	Lung cancer	8	1.04	0.92	1.17	0.550698	259	44169	0.657571
SEMA4D.Q92854.OID21020.v1	Lung cancer	9	1.03	0.92	1.15	0.628303	287	44169	0.805928
SEMA4D.Q92854.OID21020.v1	Lung cancer	10	1.03	0.92	1.15	0.644574	313	44169	0.802815
SEMA4D.Q92854.OID21020.v1	Lung cancer	11	1.05	0.94	1.16	0.406049	343	44169	0.165791
SEMA4D.Q92854.OID21020.v1	Lung cancer	12	1.02	0.92	1.13	0.710374	353	44169	0.658248
SEMA4D.Q92854.OID21020.v1	Lung cancer	13	0.99	0.89	1.09	0.792981	355	44169	0.00253781
SEMA4D.Q92854.OID21020.v1	Lung cancer	14	0.99	0.89	1.09	0.792981	355	44169	0.00253781
SEMA4D.Q92854.OID21020.v1	Lung cancer	15	0.99	0.89	1.09	0.792981	355	44169	0.00253781
SEMA4D.Q92854.OID21020.v1	Lung cancer	16	0.99	0.89	1.09	0.792981	355	44169	0.00253781
SEMA4D.Q92854.OID21020.v1	Lung cancer	17	0.99	0.89	1.09	0.792981	355	44169	0.00253781
PDCD5.O14737.OID21021.v1	Lung cancer	1	1.44	0.99	2.09	0.0586628	29	44169	0.504123
PDCD5.O14737.OID21021.v1	Lung cancer	2	1.4	1.07	1.83	0.0132786	57	44169	0.814143
PDCD5.O14737.OID21021.v1	Lung cancer	3	1.26	1.02	1.55	0.0313827	92	44169	0.0880372
PDCD5.O14737.OID21021.v1	Lung cancer	4	1.17	0.97	1.4	0.0979255	119	44169	0.0228815
PDCD5.O14737.OID21021.v1	Lung cancer	5	1.13	0.96	1.33	0.142967	151	44169	0.0355058
PDCD5.O14737.OID21021.v1	Lung cancer	6	1.1	0.95	1.27	0.219131	187	44169	0.0400901
PDCD5.O14737.OID21021.v1	Lung cancer	7	1.1	0.96	1.26	0.159198	217	44169	0.0872696
PDCD5.O14737.OID21021.v1	Lung cancer	8	1.1	0.97	1.25	0.124183	259	44169	0.177852
PDCD5.O14737.OID21021.v1	Lung cancer	9	1.09	0.97	1.23	0.141399	287	44169	0.22767
PDCD5.O14737.OID21021.v1	Lung cancer	10	1.07	0.95	1.2	0.253286	313	44169	0.423471
PDCD5.O14737.OID21021.v1	Lung cancer	11	1.08	0.97	1.21	0.148172	343	44169	0.710414
PDCD5.O14737.OID21021.v1	Lung cancer	12	1.06	0.95	1.18	0.283915	353	44169	0.101036
PDCD5.O14737.OID21021.v1	Lung cancer	13	1.04	0.94	1.16	0.428507	355	44169	0.00410578
PDCD5.O14737.OID21021.v1	Lung cancer	14	1.04	0.94	1.16	0.428507	355	44169	0.00410578
PDCD5.O14737.OID21021.v1	Lung cancer	15	1.04	0.94	1.16	0.428507	355	44169	0.00410578
PDCD5.O14737.OID21021.v1	Lung cancer	16	1.04	0.94	1.16	0.428507	355	44169	0.00410578
PDCD5.O14737.OID21021.v1	Lung cancer	17	1.04	0.94	1.16	0.428507	355	44169	0.00410578
NSFL1C.Q9UNZ2.OID21022.v1	Lung cancer	1	1.3	0.89	1.88	0.170053	29	44169	0.506396
NSFL1C.Q9UNZ2.OID21022.v1	Lung cancer	2	1.25	0.96	1.63	0.0962451	57	44169	0.797088
NSFL1C.Q9UNZ2.OID21022.v1	Lung cancer	3	1.15	0.93	1.41	0.186922	92	44169	0.206175
NSFL1C.Q9UNZ2.OID21022.v1	Lung cancer	4	1.03	0.86	1.23	0.759724	119	44169	0.0159009
NSFL1C.Q9UNZ2.OID21022.v1	Lung cancer	5	0.99	0.84	1.16	0.911904	151	44169	0.0201644
NSFL1C.Q9UNZ2.OID21022.v1	Lung cancer	6	1	0.86	1.15	0.961728	187	44169	0.1173
NSFL1C.Q9UNZ2.OID21022.v1	Lung cancer	7	1.01	0.88	1.16	0.890575	217	44169	0.226377
NSFL1C.Q9UNZ2.OID21022.v1	Lung cancer	8	1.03	0.91	1.16	0.659747	259	44169	0.618316
NSFL1C.Q9UNZ2.OID21022.v1	Lung cancer	9	1.04	0.93	1.17	0.499013	287	44169	0.851289
NSFL1C.Q9UNZ2.OID21022.v1	Lung cancer	10	1	0.9	1.13	0.939515	313	44169	0.085674
NSFL1C.Q9UNZ2.OID21022.v1	Lung cancer	11	1.03	0.92	1.15	0.616669	343	44169	0.510933
NSFL1C.Q9UNZ2.OID21022.v1	Lung cancer	12	1	0.9	1.12	0.957297	353	44169	0.127157
NSFL1C.Q9UNZ2.OID21022.v1	Lung cancer	13	0.99	0.89	1.11	0.908829	355	44169	0.05196
NSFL1C.Q9UNZ2.OID21022.v1	Lung cancer	14	0.99	0.89	1.11	0.908829	355	44169	0.05196
NSFL1C.Q9UNZ2.OID21022.v1	Lung cancer	15	0.99	0.89	1.11	0.908829	355	44169	0.05196
NSFL1C.Q9UNZ2.OID21022.v1	Lung cancer	16	0.99	0.89	1.11	0.908829	355	44169	0.05196
NSFL1C.Q9UNZ2.OID21022.v1	Lung cancer	17	0.99	0.89	1.11	0.908829	355	44169	0.05196
SERPINB6.P35237.OID21023.v1	Lung cancer	1	1.23	0.84	1.78	0.284989	29	44169	0.162431
SERPINB6.P35237.OID21023.v1	Lung cancer	2	1.19	0.92	1.55	0.191013	57	44169	0.534383
SERPINB6.P35237.OID21023.v1	Lung cancer	3	1.17	0.95	1.44	0.140301	92	44169	0.531167
SERPINB6.P35237.OID21023.v1	Lung cancer	4	1.13	0.94	1.36	0.191252	119	44169	0.366292
SERPINB6.P35237.OID21023.v1	Lung cancer	5	1.11	0.94	1.3	0.210747	151	44169	0.365954
SERPINB6.P35237.OID21023.v1	Lung cancer	6	1.04	0.9	1.2	0.593476	187	44169	0.0550611
SERPINB6.P35237.OID21023.v1	Lung cancer	7	1.06	0.93	1.21	0.401612	217	44169	0.233461
SERPINB6.P35237.OID21023.v1	Lung cancer	8	1.07	0.94	1.21	0.313436	259	44169	0.442929
SERPINB6.P35237.OID21023.v1	Lung cancer	9	1.05	0.93	1.18	0.433226	287	44169	0.316112
SERPINB6.P35237.OID21023.v1	Lung cancer	10	1.04	0.93	1.16	0.513957	313	44169	0.713332
SERPINB6.P35237.OID21023.v1	Lung cancer	11	1.06	0.95	1.18	0.287268	343	44169	0.0531194
SERPINB6.P35237.OID21023.v1	Lung cancer	12	1.06	0.95	1.17	0.296794	353	44169	0.603049
SERPINB6.P35237.OID21023.v1	Lung cancer	13	1.01	0.91	1.12	0.829975	355	44169	0.00365507
SERPINB6.P35237.OID21023.v1	Lung cancer	14	1.01	0.91	1.12	0.829975	355	44169	0.00365507
SERPINB6.P35237.OID21023.v1	Lung cancer	15	1.01	0.91	1.12	0.829975	355	44169	0.00365507
SERPINB6.P35237.OID21023.v1	Lung cancer	16	1.01	0.91	1.12	0.829975	355	44169	0.00365507
SERPINB6.P35237.OID21023.v1	Lung cancer	17	1.01	0.91	1.12	0.829975	355	44169	0.00365507
CXCL13.O43927.OID21024.v1	Lung cancer	1	1.23	0.85	1.8	0.271693	29	44169	0.382438
CXCL13.O43927.OID21024.v1	Lung cancer	2	1.2	0.91	1.56	0.190706	57	44169	0.211921
CXCL13.O43927.OID21024.v1	Lung cancer	3	1.32	1.07	1.63	0.00945471	92	44169	0.610985
CXCL13.O43927.OID21024.v1	Lung cancer	4	1.36	1.13	1.64	0.00115043	119	44169	0.380655
CXCL13.O43927.OID21024.v1	Lung cancer	5	1.35	1.14	1.59	0.0003683	151	44169	0.634562
CXCL13.O43927.OID21024.v1	Lung cancer	6	1.29	1.11	1.49	0.000875774	187	44169	0.549573
CXCL13.O43927.OID21024.v1	Lung cancer	7	1.24	1.08	1.42	0.00256716	217	44169	0.190198
CXCL13.O43927.OID21024.v1	Lung cancer	8	1.13	1	1.28	0.0567643	259	44169	0.00224152
CXCL13.O43927.OID21024.v1	Lung cancer	9	1.15	1.02	1.3	0.0191883	287	44169	0.0952931
CXCL13.O43927.OID21024.v1	Lung cancer	10	1.15	1.02	1.29	0.018378	313	44169	0.62466
CXCL13.O43927.OID21024.v1	Lung cancer	11	1.15	1.03	1.28	0.0127856	343	44169	0.995771
CXCL13.O43927.OID21024.v1	Lung cancer	12	1.13	1.02	1.26	0.025875	353	44169	0.0923151
CXCL13.O43927.OID21024.v1	Lung cancer	13	1.19	1.07	1.32	0.00179731	355	44169	0.00773261
CXCL13.O43927.OID21024.v1	Lung cancer	14	1.19	1.07	1.32	0.00179731	355	44169	0.00773261
CXCL13.O43927.OID21024.v1	Lung cancer	15	1.19	1.07	1.32	0.00179731	355	44169	0.00773261
CXCL13.O43927.OID21024.v1	Lung cancer	16	1.19	1.07	1.32	0.00179731	355	44169	0.00773261
CXCL13.O43927.OID21024.v1	Lung cancer	17	1.19	1.07	1.32	0.00179731	355	44169	0.00773261
CD34.P28906.OID21025.v1	Lung cancer	1	0.85	0.59	1.23	0.377344	29	44169	0.661386
CD34.P28906.OID21025.v1	Lung cancer	2	0.75	0.58	0.97	0.0315668	57	44169	0.725346
CD34.P28906.OID21025.v1	Lung cancer	3	0.8	0.65	0.98	0.0339865	92	44169	0.59398
CD34.P28906.OID21025.v1	Lung cancer	4	0.84	0.7	1.01	0.0578191	119	44169	0.193821
CD34.P28906.OID21025.v1	Lung cancer	5	0.88	0.75	1.04	0.128544	151	44169	0.0916683
CD34.P28906.OID21025.v1	Lung cancer	6	0.89	0.77	1.03	0.110772	187	44169	0.184698
CD34.P28906.OID21025.v1	Lung cancer	7	0.85	0.74	0.98	0.0211908	217	44169	0.765735
CD34.P28906.OID21025.v1	Lung cancer	8	0.88	0.78	0.99	0.0407097	259	44169	0.31375
CD34.P28906.OID21025.v1	Lung cancer	9	0.87	0.77	0.98	0.0226047	287	44169	0.545024
CD34.P28906.OID21025.v1	Lung cancer	10	0.83	0.74	0.93	0.00150922	313	44169	0.0749092
CD34.P28906.OID21025.v1	Lung cancer	11	0.86	0.77	0.96	0.00549832	343	44169	0.113336
CD34.P28906.OID21025.v1	Lung cancer	12	0.88	0.79	0.98	0.025201	353	44169	0.0209727
CD34.P28906.OID21025.v1	Lung cancer	13	0.88	0.79	0.99	0.0263891	355	44169	0.0832358
CD34.P28906.OID21025.v1	Lung cancer	14	0.88	0.79	0.99	0.0263891	355	44169	0.0832358
CD34.P28906.OID21025.v1	Lung cancer	15	0.88	0.79	0.99	0.0263891	355	44169	0.0832358
CD34.P28906.OID21025.v1	Lung cancer	16	0.88	0.79	0.99	0.0263891	355	44169	0.0832358
CD34.P28906.OID21025.v1	Lung cancer	17	0.88	0.79	0.99	0.0263891	355	44169	0.0832358
VCAN.P13611.OID21026.v1	Lung cancer	1	0.98	0.68	1.42	0.916522	29	44169	0.351135
VCAN.P13611.OID21026.v1	Lung cancer	2	0.86	0.66	1.12	0.260717	57	44169	0.724477
VCAN.P13611.OID21026.v1	Lung cancer	3	0.89	0.72	1.09	0.263899	92	44169	0.540358
VCAN.P13611.OID21026.v1	Lung cancer	4	0.96	0.8	1.15	0.653426	119	44169	0.106819
VCAN.P13611.OID21026.v1	Lung cancer	5	0.98	0.83	1.16	0.82857	151	44169	0.160859
VCAN.P13611.OID21026.v1	Lung cancer	6	0.95	0.82	1.11	0.531419	187	44169	0.845265
VCAN.P13611.OID21026.v1	Lung cancer	7	0.99	0.86	1.13	0.84511	217	44169	0.222927
VCAN.P13611.OID21026.v1	Lung cancer	8	0.96	0.85	1.09	0.538299	259	44169	0.888867
VCAN.P13611.OID21026.v1	Lung cancer	9	0.97	0.86	1.09	0.581723	287	44169	0.868055
VCAN.P13611.OID21026.v1	Lung cancer	10	0.97	0.86	1.08	0.547091	313	44169	0.524401
VCAN.P13611.OID21026.v1	Lung cancer	11	0.97	0.87	1.08	0.623401	343	44169	0.654881
VCAN.P13611.OID21026.v1	Lung cancer	12	0.96	0.86	1.07	0.470049	353	44169	0.804539
VCAN.P13611.OID21026.v1	Lung cancer	13	0.95	0.85	1.06	0.363995	355	44169	0.040165
VCAN.P13611.OID21026.v1	Lung cancer	14	0.95	0.85	1.06	0.363995	355	44169	0.040165
VCAN.P13611.OID21026.v1	Lung cancer	15	0.95	0.85	1.06	0.363995	355	44169	0.040165
VCAN.P13611.OID21026.v1	Lung cancer	16	0.95	0.85	1.06	0.363995	355	44169	0.040165
VCAN.P13611.OID21026.v1	Lung cancer	17	0.95	0.85	1.06	0.363995	355	44169	0.040165
PPCDC.Q96CD2.OID21027.v1	Lung cancer	1	1.14	0.79	1.66	0.479985	29	44169	0.0919342
PPCDC.Q96CD2.OID21027.v1	Lung cancer	2	1.11	0.85	1.44	0.443338	57	44169	0.52226
PPCDC.Q96CD2.OID21027.v1	Lung cancer	3	1.07	0.87	1.32	0.49174	92	44169	0.563874
PPCDC.Q96CD2.OID21027.v1	Lung cancer	4	0.98	0.82	1.18	0.857693	119	44169	0.0891875
PPCDC.Q96CD2.OID21027.v1	Lung cancer	5	0.95	0.81	1.11	0.493582	151	44169	0.0567304
PPCDC.Q96CD2.OID21027.v1	Lung cancer	6	0.95	0.83	1.1	0.523211	187	44169	0.213086
PPCDC.Q96CD2.OID21027.v1	Lung cancer	7	0.97	0.85	1.11	0.674336	217	44169	0.456387
PPCDC.Q96CD2.OID21027.v1	Lung cancer	8	0.99	0.88	1.12	0.916247	259	44169	0.934071
PPCDC.Q96CD2.OID21027.v1	Lung cancer	9	1.01	0.9	1.14	0.845801	287	44169	0.487213
PPCDC.Q96CD2.OID21027.v1	Lung cancer	10	0.99	0.88	1.1	0.823095	313	44169	0.330569
PPCDC.Q96CD2.OID21027.v1	Lung cancer	11	1	0.9	1.11	0.967615	343	44169	0.92532
PPCDC.Q96CD2.OID21027.v1	Lung cancer	12	0.98	0.89	1.09	0.765308	353	44169	0.0447122
PPCDC.Q96CD2.OID21027.v1	Lung cancer	13	0.96	0.87	1.07	0.510127	355	44169	3.30524e-05
PPCDC.Q96CD2.OID21027.v1	Lung cancer	14	0.96	0.87	1.07	0.510127	355	44169	3.30524e-05
PPCDC.Q96CD2.OID21027.v1	Lung cancer	15	0.96	0.87	1.07	0.510127	355	44169	3.30524e-05
PPCDC.Q96CD2.OID21027.v1	Lung cancer	16	0.96	0.87	1.07	0.510127	355	44169	3.30524e-05
PPCDC.Q96CD2.OID21027.v1	Lung cancer	17	0.96	0.87	1.07	0.510127	355	44169	3.30524e-05
SMPD1.P17405.OID21028.v1	Lung cancer	1	1.28	0.88	1.86	0.192956	29	44169	0.332148
SMPD1.P17405.OID21028.v1	Lung cancer	2	1.28	0.98	1.67	0.0688871	57	44169	0.984816
SMPD1.P17405.OID21028.v1	Lung cancer	3	1.28	1.04	1.58	0.0217929	92	44169	0.942036
SMPD1.P17405.OID21028.v1	Lung cancer	4	1.26	1.05	1.52	0.0129113	119	44169	0.82666
SMPD1.P17405.OID21028.v1	Lung cancer	5	1.19	1.01	1.4	0.0361774	151	44169	0.475831
SMPD1.P17405.OID21028.v1	Lung cancer	6	1.16	1.01	1.35	0.0424938	187	44169	0.417314
SMPD1.P17405.OID21028.v1	Lung cancer	7	1.16	1.01	1.32	0.0382051	217	44169	0.294356
SMPD1.P17405.OID21028.v1	Lung cancer	8	1.18	1.04	1.33	0.011019	259	44169	0.893248
SMPD1.P17405.OID21028.v1	Lung cancer	9	1.16	1.03	1.31	0.0138048	287	44169	0.667142
SMPD1.P17405.OID21028.v1	Lung cancer	10	1.2	1.07	1.34	0.00169278	313	44169	0.0737224
SMPD1.P17405.OID21028.v1	Lung cancer	11	1.19	1.07	1.32	0.00159846	343	44169	0.0724179
SMPD1.P17405.OID21028.v1	Lung cancer	12	1.22	1.09	1.35	0.000284596	353	44169	0.00613555
SMPD1.P17405.OID21028.v1	Lung cancer	13	1.22	1.1	1.36	0.000208095	355	44169	0.0029269
SMPD1.P17405.OID21028.v1	Lung cancer	14	1.22	1.1	1.36	0.000208095	355	44169	0.0029269
SMPD1.P17405.OID21028.v1	Lung cancer	15	1.22	1.1	1.36	0.000208095	355	44169	0.0029269
SMPD1.P17405.OID21028.v1	Lung cancer	16	1.22	1.1	1.36	0.000208095	355	44169	0.0029269
SMPD1.P17405.OID21028.v1	Lung cancer	17	1.22	1.1	1.36	0.000208095	355	44169	0.0029269
BST2.Q10589.OID21029.v1	Lung cancer	1	1.15	0.78	1.69	0.493499	29	44169	0.220418
BST2.Q10589.OID21029.v1	Lung cancer	2	1.15	0.87	1.51	0.342368	57	44169	0.436785
BST2.Q10589.OID21029.v1	Lung cancer	3	1.13	0.9	1.41	0.28651	92	44169	0.272221
BST2.Q10589.OID21029.v1	Lung cancer	4	1.08	0.89	1.31	0.442542	119	44169	0.139098
BST2.Q10589.OID21029.v1	Lung cancer	5	0.99	0.83	1.18	0.909729	151	44169	0.0110555
BST2.Q10589.OID21029.v1	Lung cancer	6	1.01	0.87	1.18	0.868337	187	44169	0.296255
BST2.Q10589.OID21029.v1	Lung cancer	7	1	0.86	1.15	0.964465	217	44169	0.221335
BST2.Q10589.OID21029.v1	Lung cancer	8	0.99	0.87	1.13	0.913667	259	44169	0.393257
BST2.Q10589.OID21029.v1	Lung cancer	9	1.02	0.9	1.16	0.74942	287	44169	0.700388
BST2.Q10589.OID21029.v1	Lung cancer	10	1.05	0.93	1.19	0.397127	313	44169	0.182635
BST2.Q10589.OID21029.v1	Lung cancer	11	1.03	0.92	1.16	0.58596	343	44169	0.192347
BST2.Q10589.OID21029.v1	Lung cancer	12	1.06	0.95	1.19	0.272214	353	44169	0.120871
BST2.Q10589.OID21029.v1	Lung cancer	13	1.03	0.92	1.15	0.5748	355	44169	0.352102
BST2.Q10589.OID21029.v1	Lung cancer	14	1.03	0.92	1.15	0.5748	355	44169	0.352102
BST2.Q10589.OID21029.v1	Lung cancer	15	1.03	0.92	1.15	0.5748	355	44169	0.352102
BST2.Q10589.OID21029.v1	Lung cancer	16	1.03	0.92	1.15	0.5748	355	44169	0.352102
BST2.Q10589.OID21029.v1	Lung cancer	17	1.03	0.92	1.15	0.5748	355	44169	0.352102
CCL19.Q99731.OID21030.v1	Lung cancer	1	1.62	1.13	2.34	0.00938269	29	44169	0.0113903
CCL19.Q99731.OID21030.v1	Lung cancer	2	1.31	1	1.7	0.0459851	57	44169	0.00467236
CCL19.Q99731.OID21030.v1	Lung cancer	3	1.32	1.08	1.63	0.00795166	92	44169	0.254323
CCL19.Q99731.OID21030.v1	Lung cancer	4	1.24	1.03	1.48	0.0216744	119	44169	0.0690379
CCL19.Q99731.OID21030.v1	Lung cancer	5	1.18	1	1.38	0.0479279	151	44169	0.0441802
CCL19.Q99731.OID21030.v1	Lung cancer	6	1.17	1.01	1.35	0.0370992	187	44169	0.107162
CCL19.Q99731.OID21030.v1	Lung cancer	7	1.09	0.95	1.24	0.232072	217	44169	0.00400528
CCL19.Q99731.OID21030.v1	Lung cancer	8	1.07	0.95	1.21	0.27936	259	44169	0.00942312
CCL19.Q99731.OID21030.v1	Lung cancer	9	1.1	0.98	1.23	0.123688	287	44169	0.262001
CCL19.Q99731.OID21030.v1	Lung cancer	10	1.07	0.96	1.2	0.21482	313	44169	0.294881
CCL19.Q99731.OID21030.v1	Lung cancer	11	1.06	0.95	1.19	0.26699	343	44169	0.124495
CCL19.Q99731.OID21030.v1	Lung cancer	12	1.07	0.96	1.19	0.228694	353	44169	0.149509
CCL19.Q99731.OID21030.v1	Lung cancer	13	0.99	0.9	1.1	0.916564	355	44169	4.14338e-05
CCL19.Q99731.OID21030.v1	Lung cancer	14	0.99	0.9	1.1	0.916564	355	44169	4.14338e-05
CCL19.Q99731.OID21030.v1	Lung cancer	15	0.99	0.9	1.1	0.916564	355	44169	4.14338e-05
CCL19.Q99731.OID21030.v1	Lung cancer	16	0.99	0.9	1.1	0.916564	355	44169	4.14338e-05
CCL19.Q99731.OID21030.v1	Lung cancer	17	0.99	0.9	1.1	0.916564	355	44169	4.14338e-05
SULT1A1.P50225.OID21031.v1	Lung cancer	1	1.25	0.86	1.8	0.239016	29	44169	0.0933568
SULT1A1.P50225.OID21031.v1	Lung cancer	2	1.18	0.91	1.53	0.212681	57	44169	0.618791
SULT1A1.P50225.OID21031.v1	Lung cancer	3	1.12	0.91	1.37	0.277536	92	44169	0.326403
SULT1A1.P50225.OID21031.v1	Lung cancer	4	1.08	0.91	1.3	0.372164	119	44169	0.264099
SULT1A1.P50225.OID21031.v1	Lung cancer	5	1.04	0.89	1.22	0.607124	151	44169	0.141964
SULT1A1.P50225.OID21031.v1	Lung cancer	6	0.98	0.85	1.13	0.752314	187	44169	0.0159868
SULT1A1.P50225.OID21031.v1	Lung cancer	7	1	0.88	1.15	0.942837	217	44169	0.184735
SULT1A1.P50225.OID21031.v1	Lung cancer	8	1.03	0.91	1.16	0.6875	259	44169	0.655247
SULT1A1.P50225.OID21031.v1	Lung cancer	9	1.03	0.92	1.15	0.645556	287	44169	0.801761
SULT1A1.P50225.OID21031.v1	Lung cancer	10	1.03	0.92	1.15	0.597926	313	44169	0.550565
SULT1A1.P50225.OID21031.v1	Lung cancer	11	1.07	0.97	1.19	0.192283	343	44169	0.0205817
SULT1A1.P50225.OID21031.v1	Lung cancer	12	1.07	0.96	1.18	0.210699	353	44169	0.465587
SULT1A1.P50225.OID21031.v1	Lung cancer	13	1.01	0.91	1.12	0.879847	355	44169	0.00358088
SULT1A1.P50225.OID21031.v1	Lung cancer	14	1.01	0.91	1.12	0.879847	355	44169	0.00358088
SULT1A1.P50225.OID21031.v1	Lung cancer	15	1.01	0.91	1.12	0.879847	355	44169	0.00358088
SULT1A1.P50225.OID21031.v1	Lung cancer	16	1.01	0.91	1.12	0.879847	355	44169	0.00358088
SULT1A1.P50225.OID21031.v1	Lung cancer	17	1.01	0.91	1.12	0.879847	355	44169	0.00358088
SUMF2.Q8NBJ7.OID21032.v1	Lung cancer	1	1.01	0.69	1.47	0.96197	29	44169	0.485289
SUMF2.Q8NBJ7.OID21032.v1	Lung cancer	2	1.06	0.81	1.38	0.68685	57	44169	0.474187
SUMF2.Q8NBJ7.OID21032.v1	Lung cancer	3	1.17	0.95	1.44	0.150291	92	44169	0.565479
SUMF2.Q8NBJ7.OID21032.v1	Lung cancer	4	1.11	0.92	1.33	0.282695	119	44169	0.555877
SUMF2.Q8NBJ7.OID21032.v1	Lung cancer	5	1.09	0.92	1.28	0.319688	151	44169	0.473529
SUMF2.Q8NBJ7.OID21032.v1	Lung cancer	6	1.11	0.96	1.29	0.149802	187	44169	0.932125
SUMF2.Q8NBJ7.OID21032.v1	Lung cancer	7	1.12	0.98	1.28	0.0992664	217	44169	0.986951
SUMF2.Q8NBJ7.OID21032.v1	Lung cancer	8	1.08	0.96	1.23	0.207443	259	44169	0.303886
SUMF2.Q8NBJ7.OID21032.v1	Lung cancer	9	1.08	0.96	1.22	0.185769	287	44169	0.424593
SUMF2.Q8NBJ7.OID21032.v1	Lung cancer	10	1.09	0.97	1.22	0.137704	313	44169	0.754096
SUMF2.Q8NBJ7.OID21032.v1	Lung cancer	11	1.08	0.97	1.2	0.161029	343	44169	0.028421
SUMF2.Q8NBJ7.OID21032.v1	Lung cancer	12	1.07	0.96	1.19	0.241731	353	44169	0.0112849
SUMF2.Q8NBJ7.OID21032.v1	Lung cancer	13	1.05	0.94	1.17	0.40651	355	44169	9.02468e-06
SUMF2.Q8NBJ7.OID21032.v1	Lung cancer	14	1.05	0.94	1.17	0.40651	355	44169	9.02468e-06
SUMF2.Q8NBJ7.OID21032.v1	Lung cancer	15	1.05	0.94	1.17	0.40651	355	44169	9.02468e-06
SUMF2.Q8NBJ7.OID21032.v1	Lung cancer	16	1.05	0.94	1.17	0.40651	355	44169	9.02468e-06
SUMF2.Q8NBJ7.OID21032.v1	Lung cancer	17	1.05	0.94	1.17	0.40651	355	44169	9.02468e-06
PRL.P01236.OID21033.v1	Lung cancer	1	0.93	0.64	1.35	0.694407	29	44169	0.445487
PRL.P01236.OID21033.v1	Lung cancer	2	1.08	0.83	1.4	0.577944	57	44169	0.119992
PRL.P01236.OID21033.v1	Lung cancer	3	1.05	0.85	1.29	0.644848	92	44169	0.696796
PRL.P01236.OID21033.v1	Lung cancer	4	1.05	0.88	1.26	0.563763	119	44169	0.638427
PRL.P01236.OID21033.v1	Lung cancer	5	1.06	0.9	1.25	0.462118	151	44169	0.812877
PRL.P01236.OID21033.v1	Lung cancer	6	1.05	0.91	1.22	0.483767	187	44169	0.950415
PRL.P01236.OID21033.v1	Lung cancer	7	1.04	0.91	1.19	0.525274	217	44169	0.899846
PRL.P01236.OID21033.v1	Lung cancer	8	0.97	0.86	1.1	0.685356	259	44169	0.0649826
PRL.P01236.OID21033.v1	Lung cancer	9	0.97	0.86	1.09	0.557122	287	44169	0.10992
PRL.P01236.OID21033.v1	Lung cancer	10	0.98	0.88	1.1	0.785364	313	44169	0.0978337
PRL.P01236.OID21033.v1	Lung cancer	11	0.99	0.9	1.1	0.918673	343	44169	0.358947
PRL.P01236.OID21033.v1	Lung cancer	12	1.01	0.91	1.12	0.834361	353	44169	0.181858
PRL.P01236.OID21033.v1	Lung cancer	13	0.99	0.89	1.1	0.829755	355	44169	0.76706
PRL.P01236.OID21033.v1	Lung cancer	14	0.99	0.89	1.1	0.829755	355	44169	0.76706
PRL.P01236.OID21033.v1	Lung cancer	15	0.99	0.89	1.1	0.829755	355	44169	0.76706
PRL.P01236.OID21033.v1	Lung cancer	16	0.99	0.89	1.1	0.829755	355	44169	0.76706
PRL.P01236.OID21033.v1	Lung cancer	17	0.99	0.89	1.1	0.829755	355	44169	0.76706
LBR.Q14739.OID21034.v1	Lung cancer	1	1.35	0.92	1.97	0.121163	29	44169	0.164651
LBR.Q14739.OID21034.v1	Lung cancer	2	1.24	0.94	1.62	0.122747	57	44169	0.74375
LBR.Q14739.OID21034.v1	Lung cancer	3	1.3	1.05	1.6	0.0166516	92	44169	0.851125
LBR.Q14739.OID21034.v1	Lung cancer	4	1.18	0.98	1.42	0.0810392	119	44169	0.117237
LBR.Q14739.OID21034.v1	Lung cancer	5	1.17	0.99	1.38	0.0666633	151	44169	0.191891
LBR.Q14739.OID21034.v1	Lung cancer	6	1.14	0.98	1.33	0.0821098	187	44169	0.156357
LBR.Q14739.OID21034.v1	Lung cancer	7	1.14	0.99	1.31	0.0687101	217	44169	0.17028
LBR.Q14739.OID21034.v1	Lung cancer	8	1.12	0.99	1.27	0.0752791	259	44169	0.160902
LBR.Q14739.OID21034.v1	Lung cancer	9	1.12	0.99	1.26	0.0639773	287	44169	0.306794
LBR.Q14739.OID21034.v1	Lung cancer	10	1.1	0.98	1.23	0.110963	313	44169	0.246729
LBR.Q14739.OID21034.v1	Lung cancer	11	1.09	0.98	1.22	0.104768	343	44169	0.202638
LBR.Q14739.OID21034.v1	Lung cancer	12	1.09	0.98	1.21	0.11681	353	44169	0.417958
LBR.Q14739.OID21034.v1	Lung cancer	13	1.09	0.98	1.22	0.0991236	355	44169	0.869116
LBR.Q14739.OID21034.v1	Lung cancer	14	1.09	0.98	1.22	0.0991236	355	44169	0.869116
LBR.Q14739.OID21034.v1	Lung cancer	15	1.09	0.98	1.22	0.0991236	355	44169	0.869116
LBR.Q14739.OID21034.v1	Lung cancer	16	1.09	0.98	1.22	0.0991236	355	44169	0.869116
LBR.Q14739.OID21034.v1	Lung cancer	17	1.09	0.98	1.22	0.0991236	355	44169	0.869116
ANXA3.P12429.OID21036.v1	Lung cancer	1	1.28	0.89	1.85	0.188983	29	44169	0.139362
ANXA3.P12429.OID21036.v1	Lung cancer	2	1.2	0.93	1.56	0.165095	57	44169	0.649492
ANXA3.P12429.OID21036.v1	Lung cancer	3	1.17	0.95	1.44	0.132784	92	44169	0.398427
ANXA3.P12429.OID21036.v1	Lung cancer	4	1.11	0.93	1.33	0.26495	119	44169	0.145586
ANXA3.P12429.OID21036.v1	Lung cancer	5	1.06	0.91	1.25	0.459879	151	44169	0.0730426
ANXA3.P12429.OID21036.v1	Lung cancer	6	1.03	0.89	1.19	0.678527	187	44169	0.059418
ANXA3.P12429.OID21036.v1	Lung cancer	7	1.05	0.92	1.2	0.467036	217	44169	0.237347
ANXA3.P12429.OID21036.v1	Lung cancer	8	1.07	0.95	1.21	0.267289	259	44169	0.666399
ANXA3.P12429.OID21036.v1	Lung cancer	9	1.07	0.95	1.2	0.259325	287	44169	0.833728
ANXA3.P12429.OID21036.v1	Lung cancer	10	1.05	0.94	1.17	0.370917	313	44169	0.623491
ANXA3.P12429.OID21036.v1	Lung cancer	11	1.07	0.97	1.19	0.19631	343	44169	0.136711
ANXA3.P12429.OID21036.v1	Lung cancer	12	1.08	0.98	1.2	0.124388	353	44169	0.0551539
ANXA3.P12429.OID21036.v1	Lung cancer	13	1.04	0.94	1.16	0.405227	355	44169	0.0243482
ANXA3.P12429.OID21036.v1	Lung cancer	14	1.04	0.94	1.16	0.405227	355	44169	0.0243482
ANXA3.P12429.OID21036.v1	Lung cancer	15	1.04	0.94	1.16	0.405227	355	44169	0.0243482
ANXA3.P12429.OID21036.v1	Lung cancer	16	1.04	0.94	1.16	0.405227	355	44169	0.0243482
ANXA3.P12429.OID21036.v1	Lung cancer	17	1.04	0.94	1.16	0.405227	355	44169	0.0243482
ENO1.P06733.OID21037.v1	Lung cancer	1	1.28	0.89	1.83	0.186895	29	44169	0.147573
ENO1.P06733.OID21037.v1	Lung cancer	2	1.16	0.9	1.5	0.252605	57	44169	0.87182
ENO1.P06733.OID21037.v1	Lung cancer	3	1.11	0.91	1.35	0.322249	92	44169	0.371143
ENO1.P06733.OID21037.v1	Lung cancer	4	1.05	0.88	1.25	0.5951	119	44169	0.151732
ENO1.P06733.OID21037.v1	Lung cancer	5	1.03	0.88	1.2	0.737259	151	44169	0.167896
ENO1.P06733.OID21037.v1	Lung cancer	6	0.98	0.85	1.13	0.804928	187	44169	0.0551748
ENO1.P06733.OID21037.v1	Lung cancer	7	1	0.88	1.14	0.991043	217	44169	0.244263
ENO1.P06733.OID21037.v1	Lung cancer	8	1.02	0.9	1.15	0.7748	259	44169	0.670115
ENO1.P06733.OID21037.v1	Lung cancer	9	1.01	0.91	1.14	0.79914	287	44169	0.764194
ENO1.P06733.OID21037.v1	Lung cancer	10	1	0.9	1.12	0.951069	313	44169	0.960536
ENO1.P06733.OID21037.v1	Lung cancer	11	1.04	0.94	1.15	0.43015	343	44169	0.0377805
ENO1.P06733.OID21037.v1	Lung cancer	12	1.03	0.93	1.14	0.561165	353	44169	0.775549
ENO1.P06733.OID21037.v1	Lung cancer	13	0.99	0.89	1.09	0.815332	355	44169	0.00570337
ENO1.P06733.OID21037.v1	Lung cancer	14	0.99	0.89	1.09	0.815332	355	44169	0.00570337
ENO1.P06733.OID21037.v1	Lung cancer	15	0.99	0.89	1.09	0.815332	355	44169	0.00570337
ENO1.P06733.OID21037.v1	Lung cancer	16	0.99	0.89	1.09	0.815332	355	44169	0.00570337
ENO1.P06733.OID21037.v1	Lung cancer	17	0.99	0.89	1.09	0.815332	355	44169	0.00570337
CHGB.P05060.OID21038.v1	Lung cancer	1	1.26	0.87	1.82	0.22654	29	44169	0.0919049
CHGB.P05060.OID21038.v1	Lung cancer	2	1.19	0.92	1.55	0.190642	57	44169	0.470783
CHGB.P05060.OID21038.v1	Lung cancer	3	1.28	1.04	1.58	0.020149	92	44169	0.199859
CHGB.P05060.OID21038.v1	Lung cancer	4	1.16	0.96	1.39	0.115963	119	44169	0.701133
CHGB.P05060.OID21038.v1	Lung cancer	5	1.2	1.02	1.41	0.0290192	151	44169	0.841964
CHGB.P05060.OID21038.v1	Lung cancer	6	1.21	1.04	1.4	0.0119145	187	44169	0.929269
CHGB.P05060.OID21038.v1	Lung cancer	7	1.2	1.05	1.38	0.00850597	217	44169	0.83734
CHGB.P05060.OID21038.v1	Lung cancer	8	1.14	1	1.29	0.0433488	259	44169	0.330553
CHGB.P05060.OID21038.v1	Lung cancer	9	1.12	1	1.26	0.0602343	287	44169	0.168206
CHGB.P05060.OID21038.v1	Lung cancer	10	1.12	1	1.25	0.0590173	313	44169	0.447306
CHGB.P05060.OID21038.v1	Lung cancer	11	1.14	1.02	1.27	0.0231036	343	44169	0.0484737
CHGB.P05060.OID21038.v1	Lung cancer	12	1.11	0.99	1.23	0.0686584	353	44169	0.933736
CHGB.P05060.OID21038.v1	Lung cancer	13	1.11	1	1.24	0.0592829	355	44169	0.67683
CHGB.P05060.OID21038.v1	Lung cancer	14	1.11	1	1.24	0.0592829	355	44169	0.67683
CHGB.P05060.OID21038.v1	Lung cancer	15	1.11	1	1.24	0.0592829	355	44169	0.67683
CHGB.P05060.OID21038.v1	Lung cancer	16	1.11	1	1.24	0.0592829	355	44169	0.67683
CHGB.P05060.OID21038.v1	Lung cancer	17	1.11	1	1.24	0.0592829	355	44169	0.67683
ADAM8.P78325.OID21039.v1	Lung cancer	1	1.22	0.84	1.78	0.301193	29	44169	0.0551351
ADAM8.P78325.OID21039.v1	Lung cancer	2	1.12	0.86	1.46	0.409966	57	44169	0.997936
ADAM8.P78325.OID21039.v1	Lung cancer	3	1.28	1.04	1.58	0.0223791	92	44169	0.347866
ADAM8.P78325.OID21039.v1	Lung cancer	4	1.19	0.99	1.43	0.0653591	119	44169	0.675276
ADAM8.P78325.OID21039.v1	Lung cancer	5	1.19	1	1.4	0.0439842	151	44169	0.691837
ADAM8.P78325.OID21039.v1	Lung cancer	6	1.19	1.02	1.38	0.0228322	187	44169	0.96809
ADAM8.P78325.OID21039.v1	Lung cancer	7	1.16	1.01	1.34	0.0311296	217	44169	0.733823
ADAM8.P78325.OID21039.v1	Lung cancer	8	1.14	1.01	1.29	0.0414356	259	44169	0.486276
ADAM8.P78325.OID21039.v1	Lung cancer	9	1.14	1.01	1.28	0.0368088	287	44169	0.691027
ADAM8.P78325.OID21039.v1	Lung cancer	10	1.13	1.01	1.26	0.0387447	313	44169	0.812271
ADAM8.P78325.OID21039.v1	Lung cancer	11	1.15	1.03	1.28	0.0137069	343	44169	0.19027
ADAM8.P78325.OID21039.v1	Lung cancer	12	1.13	1.01	1.25	0.0258113	353	44169	0.742809
ADAM8.P78325.OID21039.v1	Lung cancer	13	1.12	1	1.25	0.0421379	355	44169	0.0245046
ADAM8.P78325.OID21039.v1	Lung cancer	14	1.12	1	1.25	0.0421379	355	44169	0.0245046
ADAM8.P78325.OID21039.v1	Lung cancer	15	1.12	1	1.25	0.0421379	355	44169	0.0245046
ADAM8.P78325.OID21039.v1	Lung cancer	16	1.12	1	1.25	0.0421379	355	44169	0.0245046
ADAM8.P78325.OID21039.v1	Lung cancer	17	1.12	1	1.25	0.0421379	355	44169	0.0245046
CD74.P04233.OID21040.v1	Lung cancer	1	1.06	0.7	1.61	0.78107	29	44169	0.450602
CD74.P04233.OID21040.v1	Lung cancer	2	0.97	0.72	1.31	0.850614	57	44169	0.92757
CD74.P04233.OID21040.v1	Lung cancer	3	1.14	0.9	1.44	0.269107	92	44169	0.220778
CD74.P04233.OID21040.v1	Lung cancer	4	1.17	0.95	1.43	0.141878	119	44169	0.270442
CD74.P04233.OID21040.v1	Lung cancer	5	1.2	1	1.45	0.0467601	151	44169	0.162152
CD74.P04233.OID21040.v1	Lung cancer	6	1.14	0.97	1.34	0.124135	187	44169	0.950333
CD74.P04233.OID21040.v1	Lung cancer	7	1.14	0.98	1.33	0.0906267	217	44169	0.943479
CD74.P04233.OID21040.v1	Lung cancer	8	1.11	0.96	1.27	0.148521	259	44169	0.394438
CD74.P04233.OID21040.v1	Lung cancer	9	1.11	0.97	1.27	0.122767	287	44169	0.679714
CD74.P04233.OID21040.v1	Lung cancer	10	1.13	1	1.28	0.0597713	313	44169	0.401459
CD74.P04233.OID21040.v1	Lung cancer	11	1.15	1.02	1.3	0.0242524	343	44169	0.0966612
CD74.P04233.OID21040.v1	Lung cancer	12	1.1	0.98	1.23	0.116485	353	44169	0.20622
CD74.P04233.OID21040.v1	Lung cancer	13	1.13	1	1.27	0.0414168	355	44169	0.543907
CD74.P04233.OID21040.v1	Lung cancer	14	1.13	1	1.27	0.0414168	355	44169	0.543907
CD74.P04233.OID21040.v1	Lung cancer	15	1.13	1	1.27	0.0414168	355	44169	0.543907
CD74.P04233.OID21040.v1	Lung cancer	16	1.13	1	1.27	0.0414168	355	44169	0.543907
CD74.P04233.OID21040.v1	Lung cancer	17	1.13	1	1.27	0.0414168	355	44169	0.543907
