## Supplementary Tables for "Blood protein levels predict leading incident diseases and mortality in UK Biobank" (part 38 of 56)

### Sheet: Supplementary Table 8 (continued)
Supplementary Table 8. Cox PH sensitivity analyses: restricting case follow-up to successive yearly intervals.
LGALS8.O00214.OID21041.v1	Lung cancer	1	1.11	0.77	1.6	0.588378	29	44169	0.693745
LGALS8.O00214.OID21041.v1	Lung cancer	2	1.06	0.82	1.37	0.666531	57	44169	0.929801
LGALS8.O00214.OID21041.v1	Lung cancer	3	1.05	0.86	1.29	0.611013	92	44169	0.484579
LGALS8.O00214.OID21041.v1	Lung cancer	4	0.99	0.83	1.19	0.95498	119	44169	0.120993
LGALS8.O00214.OID21041.v1	Lung cancer	5	1	0.85	1.17	0.992373	151	44169	0.361476
LGALS8.O00214.OID21041.v1	Lung cancer	6	1	0.86	1.15	0.965322	187	44169	0.434556
LGALS8.O00214.OID21041.v1	Lung cancer	7	1.01	0.89	1.15	0.875169	217	44169	0.679891
LGALS8.O00214.OID21041.v1	Lung cancer	8	1.01	0.89	1.14	0.882843	259	44169	0.68715
LGALS8.O00214.OID21041.v1	Lung cancer	9	1.02	0.91	1.15	0.725563	287	44169	0.844751
LGALS8.O00214.OID21041.v1	Lung cancer	10	1.02	0.91	1.14	0.766503	313	44169	0.887766
LGALS8.O00214.OID21041.v1	Lung cancer	11	1.05	0.94	1.16	0.385938	343	44169	0.278255
LGALS8.O00214.OID21041.v1	Lung cancer	12	1.05	0.94	1.16	0.382955	353	44169	0.39413
LGALS8.O00214.OID21041.v1	Lung cancer	13	1.01	0.91	1.12	0.851289	355	44169	0.00501664
LGALS8.O00214.OID21041.v1	Lung cancer	14	1.01	0.91	1.12	0.851289	355	44169	0.00501664
LGALS8.O00214.OID21041.v1	Lung cancer	15	1.01	0.91	1.12	0.851289	355	44169	0.00501664
LGALS8.O00214.OID21041.v1	Lung cancer	16	1.01	0.91	1.12	0.851289	355	44169	0.00501664
LGALS8.O00214.OID21041.v1	Lung cancer	17	1.01	0.91	1.12	0.851289	355	44169	0.00501664
CXCL11.O14625.OID21042.v1	Lung cancer	1	1.27	0.88	1.84	0.202491	29	44169	0.0263624
CXCL11.O14625.OID21042.v1	Lung cancer	2	1.09	0.83	1.41	0.538398	57	44169	0.660112
CXCL11.O14625.OID21042.v1	Lung cancer	3	1.23	1	1.51	0.0541489	92	44169	0.635607
CXCL11.O14625.OID21042.v1	Lung cancer	4	1.15	0.96	1.37	0.140342	119	44169	0.468407
CXCL11.O14625.OID21042.v1	Lung cancer	5	1.11	0.95	1.31	0.196373	151	44169	0.249386
CXCL11.O14625.OID21042.v1	Lung cancer	6	1.05	0.91	1.22	0.490065	187	44169	0.0444682
CXCL11.O14625.OID21042.v1	Lung cancer	7	1.06	0.92	1.21	0.417697	217	44169	0.155002
CXCL11.O14625.OID21042.v1	Lung cancer	8	1.02	0.91	1.16	0.708121	259	44169	0.048774
CXCL11.O14625.OID21042.v1	Lung cancer	9	1.04	0.93	1.17	0.489631	287	44169	0.365399
CXCL11.O14625.OID21042.v1	Lung cancer	10	1.06	0.95	1.19	0.287798	313	44169	0.51402
CXCL11.O14625.OID21042.v1	Lung cancer	11	1.06	0.95	1.18	0.286374	343	44169	0.903566
CXCL11.O14625.OID21042.v1	Lung cancer	12	1.03	0.93	1.14	0.615993	353	44169	0.0978772
CXCL11.O14625.OID21042.v1	Lung cancer	13	1.02	0.92	1.13	0.748717	355	44169	0.0173918
CXCL11.O14625.OID21042.v1	Lung cancer	14	1.02	0.92	1.13	0.748717	355	44169	0.0173918
CXCL11.O14625.OID21042.v1	Lung cancer	15	1.02	0.92	1.13	0.748717	355	44169	0.0173918
CXCL11.O14625.OID21042.v1	Lung cancer	16	1.02	0.92	1.13	0.748717	355	44169	0.0173918
CXCL11.O14625.OID21042.v1	Lung cancer	17	1.02	0.92	1.13	0.748717	355	44169	0.0173918
GOLM2.Q6P4E1.OID21044.v1	Lung cancer	1	1.6	1.09	2.35	0.0171067	29	44169	0.155588
GOLM2.Q6P4E1.OID21044.v1	Lung cancer	2	1.35	1.03	1.78	0.0324289	57	44169	0.432551
GOLM2.Q6P4E1.OID21044.v1	Lung cancer	3	1.25	1.01	1.55	0.0426439	92	44169	0.104457
GOLM2.Q6P4E1.OID21044.v1	Lung cancer	4	1.31	1.09	1.58	0.00502495	119	44169	0.40787
GOLM2.Q6P4E1.OID21044.v1	Lung cancer	5	1.31	1.11	1.55	0.00167545	151	44169	0.566156
GOLM2.Q6P4E1.OID21044.v1	Lung cancer	6	1.28	1.1	1.49	0.00138194	187	44169	0.467887
GOLM2.Q6P4E1.OID21044.v1	Lung cancer	7	1.28	1.11	1.47	0.000616027	217	44169	0.570031
GOLM2.Q6P4E1.OID21044.v1	Lung cancer	8	1.22	1.07	1.38	0.00300361	259	44169	0.101905
GOLM2.Q6P4E1.OID21044.v1	Lung cancer	9	1.2	1.07	1.36	0.0029382	287	44169	0.180112
GOLM2.Q6P4E1.OID21044.v1	Lung cancer	10	1.2	1.06	1.34	0.00278543	313	44169	0.0780686
GOLM2.Q6P4E1.OID21044.v1	Lung cancer	11	1.2	1.07	1.34	0.00175853	343	44169	0.839869
GOLM2.Q6P4E1.OID21044.v1	Lung cancer	12	1.19	1.07	1.33	0.00176687	353	44169	0.928349
GOLM2.Q6P4E1.OID21044.v1	Lung cancer	13	1.2	1.08	1.34	0.00100313	355	44169	0.647336
GOLM2.Q6P4E1.OID21044.v1	Lung cancer	14	1.2	1.08	1.34	0.00100313	355	44169	0.647336
GOLM2.Q6P4E1.OID21044.v1	Lung cancer	15	1.2	1.08	1.34	0.00100313	355	44169	0.647336
GOLM2.Q6P4E1.OID21044.v1	Lung cancer	16	1.2	1.08	1.34	0.00100313	355	44169	0.647336
GOLM2.Q6P4E1.OID21044.v1	Lung cancer	17	1.2	1.08	1.34	0.00100313	355	44169	0.647336
RGMB.Q6NW40.OID21045.v1	Lung cancer	1	0.87	0.6	1.26	0.46829	29	44169	0.013304
RGMB.Q6NW40.OID21045.v1	Lung cancer	2	0.9	0.69	1.17	0.429596	57	44169	0.240982
RGMB.Q6NW40.OID21045.v1	Lung cancer	3	1.04	0.85	1.28	0.68723	92	44169	0.0231591
RGMB.Q6NW40.OID21045.v1	Lung cancer	4	1.07	0.89	1.28	0.4801	119	44169	0.0437212
RGMB.Q6NW40.OID21045.v1	Lung cancer	5	1.17	0.99	1.37	0.0582352	151	44169	0.00384031
RGMB.Q6NW40.OID21045.v1	Lung cancer	6	1.15	1	1.33	0.0570703	187	44169	0.118917
RGMB.Q6NW40.OID21045.v1	Lung cancer	7	1.1	0.96	1.26	0.17533	217	44169	0.964981
RGMB.Q6NW40.OID21045.v1	Lung cancer	8	1.01	0.9	1.15	0.838998	259	44169	0.0486549
RGMB.Q6NW40.OID21045.v1	Lung cancer	9	0.99	0.88	1.11	0.813689	287	44169	0.0202719
RGMB.Q6NW40.OID21045.v1	Lung cancer	10	0.98	0.87	1.09	0.673157	313	44169	0.328319
RGMB.Q6NW40.OID21045.v1	Lung cancer	11	0.98	0.88	1.09	0.673166	343	44169	0.394619
RGMB.Q6NW40.OID21045.v1	Lung cancer	12	0.98	0.88	1.08	0.638207	353	44169	0.536266
RGMB.Q6NW40.OID21045.v1	Lung cancer	13	0.97	0.88	1.08	0.632204	355	44169	0.990134
RGMB.Q6NW40.OID21045.v1	Lung cancer	14	0.97	0.88	1.08	0.632204	355	44169	0.990134
RGMB.Q6NW40.OID21045.v1	Lung cancer	15	0.97	0.88	1.08	0.632204	355	44169	0.990134
RGMB.Q6NW40.OID21045.v1	Lung cancer	16	0.97	0.88	1.08	0.632204	355	44169	0.990134
RGMB.Q6NW40.OID21045.v1	Lung cancer	17	0.97	0.88	1.08	0.632204	355	44169	0.990134
ENO2.P09104.OID21046.v1	Lung cancer	1	1.07	0.74	1.54	0.717682	29	44169	0.651357
ENO2.P09104.OID21046.v1	Lung cancer	2	1.03	0.8	1.34	0.812293	57	44169	0.980822
ENO2.P09104.OID21046.v1	Lung cancer	3	0.99	0.81	1.21	0.903676	92	44169	0.255902
ENO2.P09104.OID21046.v1	Lung cancer	4	0.97	0.81	1.16	0.707859	119	44169	0.224559
ENO2.P09104.OID21046.v1	Lung cancer	5	0.94	0.8	1.11	0.472185	151	44169	0.230026
ENO2.P09104.OID21046.v1	Lung cancer	6	0.92	0.8	1.06	0.258029	187	44169	0.140853
ENO2.P09104.OID21046.v1	Lung cancer	7	0.93	0.82	1.07	0.315496	217	44169	0.355133
ENO2.P09104.OID21046.v1	Lung cancer	8	0.96	0.85	1.08	0.463311	259	44169	0.805896
ENO2.P09104.OID21046.v1	Lung cancer	9	0.95	0.85	1.07	0.395845	287	44169	0.766496
ENO2.P09104.OID21046.v1	Lung cancer	10	0.94	0.84	1.05	0.268883	313	44169	0.984417
ENO2.P09104.OID21046.v1	Lung cancer	11	0.98	0.89	1.09	0.767514	343	44169	0.0238028
ENO2.P09104.OID21046.v1	Lung cancer	12	0.98	0.89	1.09	0.7654	353	44169	0.313137
ENO2.P09104.OID21046.v1	Lung cancer	13	0.95	0.85	1.05	0.290516	355	44169	0.0211308
ENO2.P09104.OID21046.v1	Lung cancer	14	0.95	0.85	1.05	0.290516	355	44169	0.0211308
ENO2.P09104.OID21046.v1	Lung cancer	15	0.95	0.85	1.05	0.290516	355	44169	0.0211308
ENO2.P09104.OID21046.v1	Lung cancer	16	0.95	0.85	1.05	0.290516	355	44169	0.0211308
ENO2.P09104.OID21046.v1	Lung cancer	17	0.95	0.85	1.05	0.290516	355	44169	0.0211308
OXT.P01178.OID21047.v1	Lung cancer	1	1.14	0.77	1.7	0.518446	29	44169	0.392457
OXT.P01178.OID21047.v1	Lung cancer	2	1.17	0.88	1.56	0.268614	57	44169	0.785767
OXT.P01178.OID21047.v1	Lung cancer	3	1.19	0.96	1.49	0.117769	92	44169	0.366045
OXT.P01178.OID21047.v1	Lung cancer	4	1.17	0.96	1.42	0.11613	119	44169	0.131591
OXT.P01178.OID21047.v1	Lung cancer	5	1.18	0.99	1.4	0.065359	151	44169	0.453358
OXT.P01178.OID21047.v1	Lung cancer	6	1.13	0.97	1.32	0.124174	187	44169	0.30259
OXT.P01178.OID21047.v1	Lung cancer	7	1.1	0.95	1.27	0.19387	217	44169	0.0679461
OXT.P01178.OID21047.v1	Lung cancer	8	1.07	0.94	1.22	0.320945	259	44169	0.0358117
OXT.P01178.OID21047.v1	Lung cancer	9	1.08	0.95	1.22	0.230648	287	44169	0.164565
OXT.P01178.OID21047.v1	Lung cancer	10	1.07	0.95	1.21	0.234823	313	44169	0.335797
OXT.P01178.OID21047.v1	Lung cancer	11	1.05	0.93	1.17	0.447782	343	44169	0.0201268
OXT.P01178.OID21047.v1	Lung cancer	12	1.07	0.95	1.19	0.260432	353	44169	0.125248
OXT.P01178.OID21047.v1	Lung cancer	13	1.06	0.94	1.18	0.346477	355	44169	0.289795
OXT.P01178.OID21047.v1	Lung cancer	14	1.06	0.94	1.18	0.346477	355	44169	0.289795
OXT.P01178.OID21047.v1	Lung cancer	15	1.06	0.94	1.18	0.346477	355	44169	0.289795
OXT.P01178.OID21047.v1	Lung cancer	16	1.06	0.94	1.18	0.346477	355	44169	0.289795
OXT.P01178.OID21047.v1	Lung cancer	17	1.06	0.94	1.18	0.346477	355	44169	0.289795
SCARF2.Q96GP6.OID21048.v1	Lung cancer	1	0.84	0.55	1.27	0.406251	29	44169	0.736367
SCARF2.Q96GP6.OID21048.v1	Lung cancer	2	1.08	0.8	1.45	0.628253	57	44169	0.0675263
SCARF2.Q96GP6.OID21048.v1	Lung cancer	3	1.25	0.99	1.58	0.0571721	92	44169	0.0204375
SCARF2.Q96GP6.OID21048.v1	Lung cancer	4	1.26	1.03	1.55	0.0259487	119	44169	0.0782929
SCARF2.Q96GP6.OID21048.v1	Lung cancer	5	1.26	1.05	1.52	0.0126611	151	44169	0.162788
SCARF2.Q96GP6.OID21048.v1	Lung cancer	6	1.22	1.04	1.44	0.0174906	187	44169	0.981531
SCARF2.Q96GP6.OID21048.v1	Lung cancer	7	1.17	1	1.36	0.0504388	217	44169	0.693544
SCARF2.Q96GP6.OID21048.v1	Lung cancer	8	1.15	1	1.33	0.0457142	259	44169	0.317139
SCARF2.Q96GP6.OID21048.v1	Lung cancer	9	1.12	0.98	1.29	0.0856538	287	44169	0.11667
SCARF2.Q96GP6.OID21048.v1	Lung cancer	10	1.09	0.96	1.24	0.197352	313	44169	0.381146
SCARF2.Q96GP6.OID21048.v1	Lung cancer	11	1.09	0.97	1.24	0.154307	343	44169	0.814092
SCARF2.Q96GP6.OID21048.v1	Lung cancer	12	1.09	0.96	1.23	0.169263	353	44169	0.643853
SCARF2.Q96GP6.OID21048.v1	Lung cancer	13	1.06	0.94	1.2	0.321756	355	44169	0.00312756
SCARF2.Q96GP6.OID21048.v1	Lung cancer	14	1.06	0.94	1.2	0.321756	355	44169	0.00312756
SCARF2.Q96GP6.OID21048.v1	Lung cancer	15	1.06	0.94	1.2	0.321756	355	44169	0.00312756
SCARF2.Q96GP6.OID21048.v1	Lung cancer	16	1.06	0.94	1.2	0.321756	355	44169	0.00312756
SCARF2.Q96GP6.OID21048.v1	Lung cancer	17	1.06	0.94	1.2	0.321756	355	44169	0.00312756
TNFRSF8.P28908.OID21049.v1	Lung cancer	1	0.99	0.68	1.45	0.97046	29	44169	0.984606
TNFRSF8.P28908.OID21049.v1	Lung cancer	2	0.96	0.74	1.26	0.793703	57	44169	0.775814
TNFRSF8.P28908.OID21049.v1	Lung cancer	3	1.19	0.96	1.47	0.116483	92	44169	0.0370407
TNFRSF8.P28908.OID21049.v1	Lung cancer	4	1.15	0.95	1.39	0.149234	119	44169	0.249968
TNFRSF8.P28908.OID21049.v1	Lung cancer	5	1.14	0.96	1.35	0.131133	151	44169	0.518567
TNFRSF8.P28908.OID21049.v1	Lung cancer	6	1.11	0.96	1.3	0.161213	187	44169	0.97371
TNFRSF8.P28908.OID21049.v1	Lung cancer	7	1.1	0.96	1.27	0.170865	217	44169	0.964863
TNFRSF8.P28908.OID21049.v1	Lung cancer	8	1.06	0.93	1.2	0.398338	259	44169	0.226842
TNFRSF8.P28908.OID21049.v1	Lung cancer	9	1.06	0.94	1.2	0.329201	287	44169	0.521337
TNFRSF8.P28908.OID21049.v1	Lung cancer	10	1.06	0.95	1.19	0.29283	313	44169	0.811519
TNFRSF8.P28908.OID21049.v1	Lung cancer	11	1.08	0.97	1.21	0.15283	343	44169	0.308517
TNFRSF8.P28908.OID21049.v1	Lung cancer	12	1.06	0.96	1.18	0.26028	353	44169	0.999206
TNFRSF8.P28908.OID21049.v1	Lung cancer	13	1.08	0.97	1.2	0.161457	355	44169	0.779466
TNFRSF8.P28908.OID21049.v1	Lung cancer	14	1.08	0.97	1.2	0.161457	355	44169	0.779466
TNFRSF8.P28908.OID21049.v1	Lung cancer	15	1.08	0.97	1.2	0.161457	355	44169	0.779466
TNFRSF8.P28908.OID21049.v1	Lung cancer	16	1.08	0.97	1.2	0.161457	355	44169	0.779466
TNFRSF8.P28908.OID21049.v1	Lung cancer	17	1.08	0.97	1.2	0.161457	355	44169	0.779466
THY1.P04216.OID21050.v1	Lung cancer	1	0.88	0.6	1.29	0.503977	29	44169	0.319093
THY1.P04216.OID21050.v1	Lung cancer	2	1	0.76	1.32	0.990894	57	44169	0.238349
THY1.P04216.OID21050.v1	Lung cancer	3	1.14	0.92	1.42	0.226731	92	44169	0.116128
THY1.P04216.OID21050.v1	Lung cancer	4	1.16	0.96	1.4	0.135303	119	44169	0.420714
THY1.P04216.OID21050.v1	Lung cancer	5	1.24	1.05	1.47	0.0117218	151	44169	0.0607511
THY1.P04216.OID21050.v1	Lung cancer	6	1.21	1.04	1.41	0.0153826	187	44169	0.440784
THY1.P04216.OID21050.v1	Lung cancer	7	1.15	1	1.33	0.0512288	217	44169	0.866492
THY1.P04216.OID21050.v1	Lung cancer	8	1.11	0.98	1.27	0.103405	259	44169	0.166662
THY1.P04216.OID21050.v1	Lung cancer	9	1.11	0.98	1.25	0.103509	287	44169	0.384339
THY1.P04216.OID21050.v1	Lung cancer	10	1.1	0.98	1.24	0.0995178	313	44169	0.57667
THY1.P04216.OID21050.v1	Lung cancer	11	1.11	0.99	1.24	0.0745029	343	44169	0.452197
THY1.P04216.OID21050.v1	Lung cancer	12	1.11	1	1.24	0.0562222	353	44169	0.735981
THY1.P04216.OID21050.v1	Lung cancer	13	1.07	0.96	1.2	0.199959	355	44169	0.00376036
THY1.P04216.OID21050.v1	Lung cancer	14	1.07	0.96	1.2	0.199959	355	44169	0.00376036
THY1.P04216.OID21050.v1	Lung cancer	15	1.07	0.96	1.2	0.199959	355	44169	0.00376036
THY1.P04216.OID21050.v1	Lung cancer	16	1.07	0.96	1.2	0.199959	355	44169	0.00376036
THY1.P04216.OID21050.v1	Lung cancer	17	1.07	0.96	1.2	0.199959	355	44169	0.00376036
BST1.Q10588.OID21051.v1	Lung cancer	1	1.02	0.7	1.49	0.90333	29	44169	0.808612
BST1.Q10588.OID21051.v1	Lung cancer	2	1.14	0.87	1.49	0.347416	57	44169	0.523223
BST1.Q10588.OID21051.v1	Lung cancer	3	1.13	0.91	1.39	0.269237	92	44169	0.887099
BST1.Q10588.OID21051.v1	Lung cancer	4	1.02	0.85	1.23	0.83475	119	44169	0.123064
BST1.Q10588.OID21051.v1	Lung cancer	5	1.03	0.87	1.21	0.755418	151	44169	0.311412
BST1.Q10588.OID21051.v1	Lung cancer	6	1.03	0.89	1.19	0.719432	187	44169	0.417666
BST1.Q10588.OID21051.v1	Lung cancer	7	1.01	0.88	1.15	0.930776	217	44169	0.359717
BST1.Q10588.OID21051.v1	Lung cancer	8	1	0.88	1.14	0.979957	259	44169	0.413254
BST1.Q10588.OID21051.v1	Lung cancer	9	1.02	0.9	1.15	0.742226	287	44169	0.924382
BST1.Q10588.OID21051.v1	Lung cancer	10	0.98	0.87	1.1	0.715098	313	44169	0.170114
BST1.Q10588.OID21051.v1	Lung cancer	11	0.96	0.86	1.08	0.528281	343	44169	0.155467
BST1.Q10588.OID21051.v1	Lung cancer	12	0.99	0.88	1.1	0.810419	353	44169	0.890585
BST1.Q10588.OID21051.v1	Lung cancer	13	0.99	0.89	1.11	0.868222	355	44169	0.314384
BST1.Q10588.OID21051.v1	Lung cancer	14	0.99	0.89	1.11	0.868222	355	44169	0.314384
BST1.Q10588.OID21051.v1	Lung cancer	15	0.99	0.89	1.11	0.868222	355	44169	0.314384
BST1.Q10588.OID21051.v1	Lung cancer	16	0.99	0.89	1.11	0.868222	355	44169	0.314384
BST1.Q10588.OID21051.v1	Lung cancer	17	0.99	0.89	1.11	0.868222	355	44169	0.314384
TNFRSF21.O75509.OID21052.v1	Lung cancer	1	0.74	0.51	1.07	0.10852	29	44169	0.748965
TNFRSF21.O75509.OID21052.v1	Lung cancer	2	0.95	0.73	1.24	0.715781	57	44169	0.0229378
TNFRSF21.O75509.OID21052.v1	Lung cancer	3	1.16	0.94	1.43	0.160411	92	44169	0.00412985
TNFRSF21.O75509.OID21052.v1	Lung cancer	4	1.16	0.96	1.39	0.118527	119	44169	0.0564151
TNFRSF21.O75509.OID21052.v1	Lung cancer	5	1.18	1.01	1.39	0.0418913	151	44169	0.0767191
TNFRSF21.O75509.OID21052.v1	Lung cancer	6	1.19	1.03	1.38	0.0200379	187	44169	0.204351
TNFRSF21.O75509.OID21052.v1	Lung cancer	7	1.17	1.02	1.34	0.0228365	217	44169	0.403867
TNFRSF21.O75509.OID21052.v1	Lung cancer	8	1.17	1.03	1.32	0.015752	259	44169	0.733768
TNFRSF21.O75509.OID21052.v1	Lung cancer	9	1.15	1.02	1.29	0.0247391	287	44169	0.795584
TNFRSF21.O75509.OID21052.v1	Lung cancer	10	1.15	1.03	1.28	0.0158909	313	44169	0.177803
TNFRSF21.O75509.OID21052.v1	Lung cancer	11	1.15	1.04	1.28	0.00868171	343	44169	0.272321
TNFRSF21.O75509.OID21052.v1	Lung cancer	12	1.15	1.03	1.27	0.0116394	353	44169	0.738081
TNFRSF21.O75509.OID21052.v1	Lung cancer	13	1.15	1.03	1.28	0.0120313	355	44169	0.231186
TNFRSF21.O75509.OID21052.v1	Lung cancer	14	1.15	1.03	1.28	0.0120313	355	44169	0.231186
TNFRSF21.O75509.OID21052.v1	Lung cancer	15	1.15	1.03	1.28	0.0120313	355	44169	0.231186
TNFRSF21.O75509.OID21052.v1	Lung cancer	16	1.15	1.03	1.28	0.0120313	355	44169	0.231186
TNFRSF21.O75509.OID21052.v1	Lung cancer	17	1.15	1.03	1.28	0.0120313	355	44169	0.231186
CPPED1.Q9BRF8.OID21053.v1	Lung cancer	1	1.64	1.13	2.39	0.00959024	29	44169	0.666316
CPPED1.Q9BRF8.OID21053.v1	Lung cancer	2	1.37	1.04	1.79	0.0232546	57	44169	0.553573
CPPED1.Q9BRF8.OID21053.v1	Lung cancer	3	1.26	1.02	1.56	0.0300031	92	44169	0.307588
CPPED1.Q9BRF8.OID21053.v1	Lung cancer	4	1.21	1	1.46	0.047014	119	44169	0.140464
CPPED1.Q9BRF8.OID21053.v1	Lung cancer	5	1.12	0.95	1.32	0.176497	151	44169	0.024525
CPPED1.Q9BRF8.OID21053.v1	Lung cancer	6	1.13	0.97	1.31	0.121431	187	44169	0.110093
CPPED1.Q9BRF8.OID21053.v1	Lung cancer	7	1.11	0.97	1.27	0.13961	217	44169	0.0647409
CPPED1.Q9BRF8.OID21053.v1	Lung cancer	8	1.13	0.99	1.28	0.0686396	259	44169	0.414418
CPPED1.Q9BRF8.OID21053.v1	Lung cancer	9	1.12	0.99	1.26	0.0643937	287	44169	0.531089
CPPED1.Q9BRF8.OID21053.v1	Lung cancer	10	1.08	0.96	1.21	0.221608	313	44169	0.156195
CPPED1.Q9BRF8.OID21053.v1	Lung cancer	11	1.07	0.96	1.2	0.205072	343	44169	0.812161
CPPED1.Q9BRF8.OID21053.v1	Lung cancer	12	1.08	0.97	1.21	0.149981	353	44169	0.897221
CPPED1.Q9BRF8.OID21053.v1	Lung cancer	13	1.07	0.96	1.2	0.207619	355	44169	0.889838
CPPED1.Q9BRF8.OID21053.v1	Lung cancer	14	1.07	0.96	1.2	0.207619	355	44169	0.889838
CPPED1.Q9BRF8.OID21053.v1	Lung cancer	15	1.07	0.96	1.2	0.207619	355	44169	0.889838
CPPED1.Q9BRF8.OID21053.v1	Lung cancer	16	1.07	0.96	1.2	0.207619	355	44169	0.889838
CPPED1.Q9BRF8.OID21053.v1	Lung cancer	17	1.07	0.96	1.2	0.207619	355	44169	0.889838
NCAN.O14594.OID21055.v1	Lung cancer	1	0.99	0.66	1.48	0.951245	29	44169	0.255002
NCAN.O14594.OID21055.v1	Lung cancer	2	0.76	0.57	1.02	0.0629264	57	44169	0.339273
NCAN.O14594.OID21055.v1	Lung cancer	3	0.86	0.69	1.08	0.200191	92	44169	0.474465
NCAN.O14594.OID21055.v1	Lung cancer	4	0.84	0.69	1.02	0.0851101	119	44169	0.804352
NCAN.O14594.OID21055.v1	Lung cancer	5	0.85	0.71	1.01	0.0647212	151	44169	0.995246
NCAN.O14594.OID21055.v1	Lung cancer	6	0.89	0.76	1.05	0.173267	187	44169	0.477529
NCAN.O14594.OID21055.v1	Lung cancer	7	0.92	0.79	1.07	0.26706	217	44169	0.0824801
NCAN.O14594.OID21055.v1	Lung cancer	8	0.91	0.79	1.04	0.167379	259	44169	0.475852
NCAN.O14594.OID21055.v1	Lung cancer	9	0.91	0.8	1.04	0.171608	287	44169	0.476513
NCAN.O14594.OID21055.v1	Lung cancer	10	0.89	0.78	1	0.0536196	313	44169	0.322182
NCAN.O14594.OID21055.v1	Lung cancer	11	0.87	0.78	0.98	0.0259148	343	44169	0.0516398
NCAN.O14594.OID21055.v1	Lung cancer	12	0.88	0.78	0.99	0.0323568	353	44169	0.774218
NCAN.O14594.OID21055.v1	Lung cancer	13	0.86	0.76	0.97	0.0107889	355	44169	0.014295
NCAN.O14594.OID21055.v1	Lung cancer	14	0.86	0.76	0.97	0.0107889	355	44169	0.014295
NCAN.O14594.OID21055.v1	Lung cancer	15	0.86	0.76	0.97	0.0107889	355	44169	0.014295
NCAN.O14594.OID21055.v1	Lung cancer	16	0.86	0.76	0.97	0.0107889	355	44169	0.014295
NCAN.O14594.OID21055.v1	Lung cancer	17	0.86	0.76	0.97	0.0107889	355	44169	0.014295
NTRK3.Q16288.OID21057.v1	Lung cancer	1	0.64	0.43	0.95	0.0263615	29	44169	0.689564
NTRK3.Q16288.OID21057.v1	Lung cancer	2	0.72	0.54	0.96	0.0255787	57	44169	0.459831
NTRK3.Q16288.OID21057.v1	Lung cancer	3	0.76	0.61	0.96	0.0186933	92	44169	0.384433
NTRK3.Q16288.OID21057.v1	Lung cancer	4	0.83	0.68	1	0.0553404	119	44169	0.099343
NTRK3.Q16288.OID21057.v1	Lung cancer	5	0.8	0.67	0.95	0.0131614	151	44169	0.477938
NTRK3.Q16288.OID21057.v1	Lung cancer	6	0.79	0.68	0.93	0.00354351	187	44169	0.797607
NTRK3.Q16288.OID21057.v1	Lung cancer	7	0.81	0.7	0.93	0.00354895	217	44169	0.685553
NTRK3.Q16288.OID21057.v1	Lung cancer	8	0.83	0.73	0.95	0.00624241	259	44169	0.436348
NTRK3.Q16288.OID21057.v1	Lung cancer	9	0.83	0.73	0.94	0.00390825	287	44169	0.661382
NTRK3.Q16288.OID21057.v1	Lung cancer	10	0.8	0.71	0.9	0.000240354	313	44169	0.662236
NTRK3.Q16288.OID21057.v1	Lung cancer	11	0.81	0.72	0.91	0.000506961	343	44169	0.287009
NTRK3.Q16288.OID21057.v1	Lung cancer	12	0.84	0.75	0.94	0.0028197	353	44169	0.0129436
NTRK3.Q16288.OID21057.v1	Lung cancer	13	0.81	0.72	0.9	0.000210829	355	44169	0.868546
NTRK3.Q16288.OID21057.v1	Lung cancer	14	0.81	0.72	0.9	0.000210829	355	44169	0.868546
NTRK3.Q16288.OID21057.v1	Lung cancer	15	0.81	0.72	0.9	0.000210829	355	44169	0.868546
NTRK3.Q16288.OID21057.v1	Lung cancer	16	0.81	0.72	0.9	0.000210829	355	44169	0.868546
NTRK3.Q16288.OID21057.v1	Lung cancer	17	0.81	0.72	0.9	0.000210829	355	44169	0.868546
SCARA5.Q6ZMJ2.OID21058.v1	Lung cancer	1	0.76	0.51	1.14	0.1899	29	44169	0.637349
SCARA5.Q6ZMJ2.OID21058.v1	Lung cancer	2	0.85	0.64	1.14	0.275808	57	44169	0.478748
SCARA5.Q6ZMJ2.OID21058.v1	Lung cancer	3	1.05	0.84	1.31	0.696988	92	44169	0.0278555
SCARA5.Q6ZMJ2.OID21058.v1	Lung cancer	4	1.11	0.91	1.35	0.307148	119	44169	0.0667583
SCARA5.Q6ZMJ2.OID21058.v1	Lung cancer	5	1.14	0.96	1.36	0.135407	151	44169	0.0361379
SCARA5.Q6ZMJ2.OID21058.v1	Lung cancer	6	1.11	0.95	1.3	0.184386	187	44169	0.484292
SCARA5.Q6ZMJ2.OID21058.v1	Lung cancer	7	1.08	0.93	1.25	0.323213	217	44169	0.921068
SCARA5.Q6ZMJ2.OID21058.v1	Lung cancer	8	1.06	0.93	1.21	0.392099	259	44169	0.419723
SCARA5.Q6ZMJ2.OID21058.v1	Lung cancer	9	1.06	0.93	1.21	0.36198	287	44169	0.596987
SCARA5.Q6ZMJ2.OID21058.v1	Lung cancer	10	1.03	0.91	1.16	0.656442	313	44169	0.271752
SCARA5.Q6ZMJ2.OID21058.v1	Lung cancer	11	1.04	0.93	1.17	0.495706	343	44169	0.18302
SCARA5.Q6ZMJ2.OID21058.v1	Lung cancer	12	1.05	0.94	1.18	0.388425	353	44169	0.98288
SCARA5.Q6ZMJ2.OID21058.v1	Lung cancer	13	1.07	0.95	1.2	0.281292	355	44169	0.184855
SCARA5.Q6ZMJ2.OID21058.v1	Lung cancer	14	1.07	0.95	1.2	0.281292	355	44169	0.184855
SCARA5.Q6ZMJ2.OID21058.v1	Lung cancer	15	1.07	0.95	1.2	0.281292	355	44169	0.184855
SCARA5.Q6ZMJ2.OID21058.v1	Lung cancer	16	1.07	0.95	1.2	0.281292	355	44169	0.184855
SCARA5.Q6ZMJ2.OID21058.v1	Lung cancer	17	1.07	0.95	1.2	0.281292	355	44169	0.184855
LRPAP1.P30533.OID21059.v1	Lung cancer	1	1.46	0.99	2.16	0.0564433	29	44169	0.930273
LRPAP1.P30533.OID21059.v1	Lung cancer	2	1.58	1.2	2.08	0.00124608	57	44169	0.662661
LRPAP1.P30533.OID21059.v1	Lung cancer	3	1.34	1.08	1.66	0.00882869	92	44169	0.0584368
LRPAP1.P30533.OID21059.v1	Lung cancer	4	1.2	0.99	1.45	0.0614852	119	44169	0.00556894
LRPAP1.P30533.OID21059.v1	Lung cancer	5	1.2	1.01	1.42	0.0345318	151	44169	0.0558937
LRPAP1.P30533.OID21059.v1	Lung cancer	6	1.18	1.01	1.37	0.0356382	187	44169	0.0658768
LRPAP1.P30533.OID21059.v1	Lung cancer	7	1.17	1.02	1.35	0.0278777	217	44169	0.0776656
LRPAP1.P30533.OID21059.v1	Lung cancer	8	1.14	1.01	1.3	0.0397937	259	44169	0.0734502
LRPAP1.P30533.OID21059.v1	Lung cancer	9	1.15	1.02	1.3	0.0272648	287	44169	0.159684
LRPAP1.P30533.OID21059.v1	Lung cancer	10	1.16	1.03	1.3	0.0142914	313	44169	0.418844
LRPAP1.P30533.OID21059.v1	Lung cancer	11	1.15	1.03	1.28	0.0163082	343	44169	0.70948
LRPAP1.P30533.OID21059.v1	Lung cancer	12	1.13	1.02	1.27	0.024766	353	44169	0.109375
LRPAP1.P30533.OID21059.v1	Lung cancer	13	1.15	1.03	1.28	0.0142969	355	44169	0.929487
LRPAP1.P30533.OID21059.v1	Lung cancer	14	1.15	1.03	1.28	0.0142969	355	44169	0.929487
LRPAP1.P30533.OID21059.v1	Lung cancer	15	1.15	1.03	1.28	0.0142969	355	44169	0.929487
LRPAP1.P30533.OID21059.v1	Lung cancer	16	1.15	1.03	1.28	0.0142969	355	44169	0.929487
LRPAP1.P30533.OID21059.v1	Lung cancer	17	1.15	1.03	1.28	0.0142969	355	44169	0.929487
CPA2.P48052.OID21060.v1	Lung cancer	1	0.85	0.59	1.21	0.360913	29	44169	0.131762
CPA2.P48052.OID21060.v1	Lung cancer	2	0.8	0.62	1.03	0.0858881	57	44169	0.85813
CPA2.P48052.OID21060.v1	Lung cancer	3	0.83	0.68	1.02	0.0763599	92	44169	0.518172
CPA2.P48052.OID21060.v1	Lung cancer	4	0.86	0.72	1.02	0.0830574	119	44169	0.71766
CPA2.P48052.OID21060.v1	Lung cancer	5	0.87	0.74	1.01	0.0716695	151	44169	0.634776
CPA2.P48052.OID21060.v1	Lung cancer	6	0.9	0.78	1.04	0.155865	187	44169	0.272952
CPA2.P48052.OID21060.v1	Lung cancer	7	0.91	0.79	1.03	0.140277	217	44169	0.327725
CPA2.P48052.OID21060.v1	Lung cancer	8	0.91	0.8	1.02	0.114285	259	44169	0.43055
CPA2.P48052.OID21060.v1	Lung cancer	9	0.91	0.81	1.02	0.103325	287	44169	0.450912
CPA2.P48052.OID21060.v1	Lung cancer	10	0.9	0.8	1	0.0530699	313	44169	0.105093
CPA2.P48052.OID21060.v1	Lung cancer	11	0.89	0.8	1	0.0419697	343	44169	0.348845
CPA2.P48052.OID21060.v1	Lung cancer	12	0.87	0.78	0.97	0.011838	353	44169	0.0611373
CPA2.P48052.OID21060.v1	Lung cancer	13	0.87	0.78	0.97	0.00993312	355	44169	0.025489
CPA2.P48052.OID21060.v1	Lung cancer	14	0.87	0.78	0.97	0.00993312	355	44169	0.025489
CPA2.P48052.OID21060.v1	Lung cancer	15	0.87	0.78	0.97	0.00993312	355	44169	0.025489
CPA2.P48052.OID21060.v1	Lung cancer	16	0.87	0.78	0.97	0.00993312	355	44169	0.025489
CPA2.P48052.OID21060.v1	Lung cancer	17	0.87	0.78	0.97	0.00993312	355	44169	0.025489
CLEC1B.Q9P126.OID21061.v1	Lung cancer	1	1.18	0.82	1.7	0.379656	29	44169	0.343472
CLEC1B.Q9P126.OID21061.v1	Lung cancer	2	1.22	0.94	1.58	0.137697	57	44169	0.508059
CLEC1B.Q9P126.OID21061.v1	Lung cancer	3	1.16	0.95	1.43	0.154084	92	44169	0.398628
CLEC1B.Q9P126.OID21061.v1	Lung cancer	4	1.11	0.93	1.33	0.238172	119	44169	0.212326
CLEC1B.Q9P126.OID21061.v1	Lung cancer	5	1.09	0.93	1.28	0.270652	151	44169	0.225178
CLEC1B.Q9P126.OID21061.v1	Lung cancer	6	1.06	0.92	1.22	0.428571	187	44169	0.148995
CLEC1B.Q9P126.OID21061.v1	Lung cancer	7	1.07	0.93	1.22	0.352225	217	44169	0.248899
CLEC1B.Q9P126.OID21061.v1	Lung cancer	8	1.06	0.94	1.2	0.33975	259	44169	0.359684
CLEC1B.Q9P126.OID21061.v1	Lung cancer	9	1.05	0.94	1.18	0.390017	287	44169	0.331629
CLEC1B.Q9P126.OID21061.v1	Lung cancer	10	1.06	0.94	1.18	0.343742	313	44169	0.921053
CLEC1B.Q9P126.OID21061.v1	Lung cancer	11	1.06	0.95	1.17	0.324463	343	44169	0.242258
CLEC1B.Q9P126.OID21061.v1	Lung cancer	12	1.06	0.95	1.18	0.290787	353	44169	0.691769
CLEC1B.Q9P126.OID21061.v1	Lung cancer	13	1.03	0.93	1.15	0.534239	355	44169	0.0392823
CLEC1B.Q9P126.OID21061.v1	Lung cancer	14	1.03	0.93	1.15	0.534239	355	44169	0.0392823
CLEC1B.Q9P126.OID21061.v1	Lung cancer	15	1.03	0.93	1.15	0.534239	355	44169	0.0392823
CLEC1B.Q9P126.OID21061.v1	Lung cancer	16	1.03	0.93	1.15	0.534239	355	44169	0.0392823
CLEC1B.Q9P126.OID21061.v1	Lung cancer	17	1.03	0.93	1.15	0.534239	355	44169	0.0392823
FOLR2.P14207.OID21062.v1	Lung cancer	1	1.06	0.72	1.57	0.764492	29	44169	0.845569
FOLR2.P14207.OID21062.v1	Lung cancer	2	1.13	0.86	1.5	0.386202	57	44169	0.655886
FOLR2.P14207.OID21062.v1	Lung cancer	3	1.12	0.89	1.39	0.332536	92	44169	0.97461
FOLR2.P14207.OID21062.v1	Lung cancer	4	1.14	0.94	1.38	0.194785	119	44169	0.965209
FOLR2.P14207.OID21062.v1	Lung cancer	5	1.18	0.99	1.4	0.062944	151	44169	0.461936
FOLR2.P14207.OID21062.v1	Lung cancer	6	1.19	1.01	1.38	0.0320954	187	44169	0.657277
FOLR2.P14207.OID21062.v1	Lung cancer	7	1.15	0.99	1.33	0.0611052	217	44169	0.975112
FOLR2.P14207.OID21062.v1	Lung cancer	8	1.15	1.01	1.31	0.0401813	259	44169	0.760814
FOLR2.P14207.OID21062.v1	Lung cancer	9	1.14	1.01	1.29	0.0407251	287	44169	0.939331
FOLR2.P14207.OID21062.v1	Lung cancer	10	1.16	1.03	1.3	0.0159729	313	44169	0.476322
FOLR2.P14207.OID21062.v1	Lung cancer	11	1.18	1.06	1.33	0.00375533	343	44169	0.0907435
FOLR2.P14207.OID21062.v1	Lung cancer	12	1.2	1.07	1.34	0.00154626	353	44169	0.0470448
FOLR2.P14207.OID21062.v1	Lung cancer	13	1.2	1.07	1.34	0.00202636	355	44169	0.839688
FOLR2.P14207.OID21062.v1	Lung cancer	14	1.2	1.07	1.34	0.00202636	355	44169	0.839688
FOLR2.P14207.OID21062.v1	Lung cancer	15	1.2	1.07	1.34	0.00202636	355	44169	0.839688
FOLR2.P14207.OID21062.v1	Lung cancer	16	1.2	1.07	1.34	0.00202636	355	44169	0.839688
FOLR2.P14207.OID21062.v1	Lung cancer	17	1.2	1.07	1.34	0.00202636	355	44169	0.839688
MSR1.P21757.OID21063.v1	Lung cancer	1	1.38	0.92	2.06	0.116571	29	44169	0.559864
MSR1.P21757.OID21063.v1	Lung cancer	2	1.38	1.04	1.84	0.0274916	57	44169	0.74993
MSR1.P21757.OID21063.v1	Lung cancer	3	1.4	1.12	1.76	0.00351937	92	44169	0.982299
MSR1.P21757.OID21063.v1	Lung cancer	4	1.4	1.15	1.71	0.000991584	119	44169	0.881447
MSR1.P21757.OID21063.v1	Lung cancer	5	1.35	1.13	1.62	0.000810531	151	44169	0.75658
MSR1.P21757.OID21063.v1	Lung cancer	6	1.28	1.09	1.5	0.00222571	187	44169	0.186712
MSR1.P21757.OID21063.v1	Lung cancer	7	1.28	1.1	1.48	0.00116679	217	44169	0.291862
MSR1.P21757.OID21063.v1	Lung cancer	8	1.25	1.09	1.43	0.00115608	259	44169	0.131151
MSR1.P21757.OID21063.v1	Lung cancer	9	1.27	1.11	1.44	0.000304679	287	44169	0.476615
MSR1.P21757.OID21063.v1	Lung cancer	10	1.24	1.1	1.4	0.000480075	313	44169	0.223555
MSR1.P21757.OID21063.v1	Lung cancer	11	1.2	1.07	1.35	0.00151956	343	44169	0.460682
MSR1.P21757.OID21063.v1	Lung cancer	12	1.24	1.11	1.39	0.000148892	353	44169	0.738687
MSR1.P21757.OID21063.v1	Lung cancer	13	1.27	1.14	1.42	3.27252e-05	355	44169	0.0174532
MSR1.P21757.OID21063.v1	Lung cancer	14	1.27	1.14	1.42	3.27252e-05	355	44169	0.0174532
MSR1.P21757.OID21063.v1	Lung cancer	15	1.27	1.14	1.42	3.27252e-05	355	44169	0.0174532
MSR1.P21757.OID21063.v1	Lung cancer	16	1.27	1.14	1.42	3.27252e-05	355	44169	0.0174532
MSR1.P21757.OID21063.v1	Lung cancer	17	1.27	1.14	1.42	3.27252e-05	355	44169	0.0174532
JAM2.P57087.OID21064.v1	Lung cancer	1	0.82	0.57	1.2	0.310548	29	44169	0.163507
JAM2.P57087.OID21064.v1	Lung cancer	2	0.8	0.61	1.05	0.105547	57	44169	0.585719
JAM2.P57087.OID21064.v1	Lung cancer	3	0.97	0.79	1.2	0.81335	92	44169	0.0373308
JAM2.P57087.OID21064.v1	Lung cancer	4	1	0.83	1.21	0.986889	119	44169	0.0901004
JAM2.P57087.OID21064.v1	Lung cancer	5	1.07	0.91	1.26	0.427904	151	44169	0.013726
JAM2.P57087.OID21064.v1	Lung cancer	6	1.04	0.89	1.2	0.628548	187	44169	0.359586
JAM2.P57087.OID21064.v1	Lung cancer	7	1.01	0.88	1.16	0.832929	217	44169	0.78871
JAM2.P57087.OID21064.v1	Lung cancer	8	0.99	0.87	1.12	0.822128	259	44169	0.478288
JAM2.P57087.OID21064.v1	Lung cancer	9	0.97	0.86	1.09	0.625135	287	44169	0.35403
JAM2.P57087.OID21064.v1	Lung cancer	10	0.95	0.85	1.07	0.41146	313	44169	0.637492
JAM2.P57087.OID21064.v1	Lung cancer	11	0.99	0.89	1.1	0.810593	343	44169	0.0646217
JAM2.P57087.OID21064.v1	Lung cancer	12	0.98	0.88	1.09	0.690812	353	44169	0.465144
JAM2.P57087.OID21064.v1	Lung cancer	13	0.95	0.85	1.06	0.375221	355	44169	0.00149495
JAM2.P57087.OID21064.v1	Lung cancer	14	0.95	0.85	1.06	0.375221	355	44169	0.00149495
JAM2.P57087.OID21064.v1	Lung cancer	15	0.95	0.85	1.06	0.375221	355	44169	0.00149495
JAM2.P57087.OID21064.v1	Lung cancer	16	0.95	0.85	1.06	0.375221	355	44169	0.00149495
JAM2.P57087.OID21064.v1	Lung cancer	17	0.95	0.85	1.06	0.375221	355	44169	0.00149495
RGMA.Q96B86.OID21065.v1	Lung cancer	1	0.77	0.53	1.13	0.18044	29	44169	0.783969
RGMA.Q96B86.OID21065.v1	Lung cancer	2	0.76	0.58	0.99	0.0419921	57	44169	0.720803
RGMA.Q96B86.OID21065.v1	Lung cancer	3	0.85	0.69	1.05	0.132068	92	44169	0.142719
RGMA.Q96B86.OID21065.v1	Lung cancer	4	0.87	0.73	1.05	0.151289	119	44169	0.0750727
RGMA.Q96B86.OID21065.v1	Lung cancer	5	0.92	0.78	1.08	0.306019	151	44169	0.0441022
RGMA.Q96B86.OID21065.v1	Lung cancer	6	0.91	0.78	1.05	0.201583	187	44169	0.32448
RGMA.Q96B86.OID21065.v1	Lung cancer	7	0.91	0.79	1.04	0.167308	217	44169	0.391795
RGMA.Q96B86.OID21065.v1	Lung cancer	8	0.87	0.77	0.99	0.029032	259	44169	0.456685
RGMA.Q96B86.OID21065.v1	Lung cancer	9	0.85	0.76	0.96	0.00800681	287	44169	0.258034
RGMA.Q96B86.OID21065.v1	Lung cancer	10	0.82	0.73	0.92	0.000732095	313	44169	0.0334046
RGMA.Q96B86.OID21065.v1	Lung cancer	11	0.84	0.75	0.93	0.00122588	343	44169	0.121426
RGMA.Q96B86.OID21065.v1	Lung cancer	12	0.84	0.75	0.93	0.00119053	353	44169	0.899801
RGMA.Q96B86.OID21065.v1	Lung cancer	13	0.84	0.76	0.94	0.00182642	355	44169	0.229687
RGMA.Q96B86.OID21065.v1	Lung cancer	14	0.84	0.76	0.94	0.00182642	355	44169	0.229687
RGMA.Q96B86.OID21065.v1	Lung cancer	15	0.84	0.76	0.94	0.00182642	355	44169	0.229687
RGMA.Q96B86.OID21065.v1	Lung cancer	16	0.84	0.76	0.94	0.00182642	355	44169	0.229687
RGMA.Q96B86.OID21065.v1	Lung cancer	17	0.84	0.76	0.94	0.00182642	355	44169	0.229687
DKK1.O94907.OID21066.v1	Lung cancer	1	0.9	0.62	1.3	0.57319	29	44169	0.973567
DKK1.O94907.OID21066.v1	Lung cancer	2	0.98	0.75	1.27	0.85201	57	44169	0.709638
DKK1.O94907.OID21066.v1	Lung cancer	3	1	0.82	1.23	0.970066	92	44169	0.985617
DKK1.O94907.OID21066.v1	Lung cancer	4	1.04	0.87	1.25	0.636542	119	44169	0.610616
DKK1.O94907.OID21066.v1	Lung cancer	5	1.04	0.89	1.23	0.600904	151	44169	0.789621
DKK1.O94907.OID21066.v1	Lung cancer	6	1.06	0.92	1.22	0.441824	187	44169	0.56511
DKK1.O94907.OID21066.v1	Lung cancer	7	1.06	0.92	1.21	0.429024	217	44169	0.709104
DKK1.O94907.OID21066.v1	Lung cancer	8	1.04	0.92	1.17	0.562692	259	44169	0.765787
DKK1.O94907.OID21066.v1	Lung cancer	9	1.05	0.93	1.18	0.445831	287	44169	0.923516
DKK1.O94907.OID21066.v1	Lung cancer	10	1.04	0.93	1.17	0.478247	313	44169	0.67311
DKK1.O94907.OID21066.v1	Lung cancer	11	1.05	0.94	1.17	0.373126	343	44169	0.391178
DKK1.O94907.OID21066.v1	Lung cancer	12	1.05	0.94	1.17	0.366519	353	44169	0.826942
DKK1.O94907.OID21066.v1	Lung cancer	13	1.03	0.93	1.15	0.542147	355	44169	0.0729499
DKK1.O94907.OID21066.v1	Lung cancer	14	1.03	0.93	1.15	0.542147	355	44169	0.0729499
DKK1.O94907.OID21066.v1	Lung cancer	15	1.03	0.93	1.15	0.542147	355	44169	0.0729499
DKK1.O94907.OID21066.v1	Lung cancer	16	1.03	0.93	1.15	0.542147	355	44169	0.0729499
DKK1.O94907.OID21066.v1	Lung cancer	17	1.03	0.93	1.15	0.542147	355	44169	0.0729499
BIN2.Q9UBW5.OID21067.v1	Lung cancer	1	1.16	0.81	1.67	0.416839	29	44169	0.272568
BIN2.Q9UBW5.OID21067.v1	Lung cancer	2	1.08	0.84	1.4	0.53831	57	44169	0.765757
BIN2.Q9UBW5.OID21067.v1	Lung cancer	3	1.06	0.87	1.3	0.552697	92	44169	0.480733
BIN2.Q9UBW5.OID21067.v1	Lung cancer	4	1	0.84	1.19	0.985607	119	44169	0.116173
BIN2.Q9UBW5.OID21067.v1	Lung cancer	5	0.99	0.85	1.16	0.913536	151	44169	0.227096
BIN2.Q9UBW5.OID21067.v1	Lung cancer	6	0.96	0.83	1.1	0.561519	187	44169	0.131511
BIN2.Q9UBW5.OID21067.v1	Lung cancer	7	0.97	0.85	1.1	0.636896	217	44169	0.309641
BIN2.Q9UBW5.OID21067.v1	Lung cancer	8	0.99	0.88	1.12	0.891087	259	44169	0.872268
BIN2.Q9UBW5.OID21067.v1	Lung cancer	9	1.01	0.9	1.14	0.834553	287	44169	0.484298
BIN2.Q9UBW5.OID21067.v1	Lung cancer	10	1.02	0.91	1.14	0.714119	313	44169	0.613706
BIN2.Q9UBW5.OID21067.v1	Lung cancer	11	1.03	0.92	1.14	0.634009	343	44169	0.93485
BIN2.Q9UBW5.OID21067.v1	Lung cancer	12	1.03	0.93	1.15	0.520311	353	44169	0.53269
BIN2.Q9UBW5.OID21067.v1	Lung cancer	13	1.03	0.93	1.14	0.561791	355	44169	0.806614
BIN2.Q9UBW5.OID21067.v1	Lung cancer	14	1.03	0.93	1.14	0.561791	355	44169	0.806614
BIN2.Q9UBW5.OID21067.v1	Lung cancer	15	1.03	0.93	1.14	0.561791	355	44169	0.806614
BIN2.Q9UBW5.OID21067.v1	Lung cancer	16	1.03	0.93	1.14	0.561791	355	44169	0.806614
BIN2.Q9UBW5.OID21067.v1	Lung cancer	17	1.03	0.93	1.14	0.561791	355	44169	0.806614
CCN5.O76076.OID21068.v1	Lung cancer	1	0.95	0.61	1.46	0.80291	29	44169	0.989522
CCN5.O76076.OID21068.v1	Lung cancer	2	1.13	0.83	1.54	0.426813	57	44169	0.495914
CCN5.O76076.OID21068.v1	Lung cancer	3	1.3	1.02	1.65	0.0326661	92	44169	0.0736034
CCN5.O76076.OID21068.v1	Lung cancer	4	1.32	1.07	1.64	0.00889498	119	44169	0.17685
CCN5.O76076.OID21068.v1	Lung cancer	5	1.43	1.19	1.73	0.000161893	151	44169	0.0132438
CCN5.O76076.OID21068.v1	Lung cancer	6	1.31	1.11	1.56	0.00154141	187	44169	0.903224
CCN5.O76076.OID21068.v1	Lung cancer	7	1.28	1.1	1.5	0.00177101	217	44169	0.481914
CCN5.O76076.OID21068.v1	Lung cancer	8	1.22	1.06	1.41	0.00673757	259	44169	0.0601828
CCN5.O76076.OID21068.v1	Lung cancer	9	1.21	1.06	1.39	0.00558987	287	44169	0.0905875
CCN5.O76076.OID21068.v1	Lung cancer	10	1.22	1.07	1.4	0.00242176	313	44169	0.684234
CCN5.O76076.OID21068.v1	Lung cancer	11	1.2	1.05	1.36	0.00609392	343	44169	0.931378
CCN5.O76076.OID21068.v1	Lung cancer	12	1.2	1.06	1.36	0.00439463	353	44169	0.0316295
CCN5.O76076.OID21068.v1	Lung cancer	13	1.22	1.07	1.38	0.00222391	355	44169	0.420418
CCN5.O76076.OID21068.v1	Lung cancer	14	1.22	1.07	1.38	0.00222391	355	44169	0.420418
CCN5.O76076.OID21068.v1	Lung cancer	15	1.22	1.07	1.38	0.00222391	355	44169	0.420418
CCN5.O76076.OID21068.v1	Lung cancer	16	1.22	1.07	1.38	0.00222391	355	44169	0.420418
CCN5.O76076.OID21068.v1	Lung cancer	17	1.22	1.07	1.38	0.00222391	355	44169	0.420418
CGA.P01215.OID21069.v1	Lung cancer	1	1.08	0.61	1.9	0.801978	29	44169	0.479324
CGA.P01215.OID21069.v1	Lung cancer	2	1.03	0.69	1.54	0.892971	57	44169	0.677119
CGA.P01215.OID21069.v1	Lung cancer	3	1.25	0.91	1.72	0.161703	92	44169	0.416307
CGA.P01215.OID21069.v1	Lung cancer	4	1.22	0.92	1.61	0.167551	119	44169	0.881252
CGA.P01215.OID21069.v1	Lung cancer	5	1.27	0.99	1.63	0.0615939	151	44169	0.818862
CGA.P01215.OID21069.v1	Lung cancer	6	1.22	0.97	1.52	0.0866541	187	44169	0.796537
CGA.P01215.OID21069.v1	Lung cancer	7	1.2	0.97	1.48	0.091981	217	44169	0.548229
CGA.P01215.OID21069.v1	Lung cancer	8	1.13	0.93	1.37	0.209796	259	44169	0.695832
CGA.P01215.OID21069.v1	Lung cancer	9	1.15	0.96	1.38	0.133741	287	44169	0.919072
CGA.P01215.OID21069.v1	Lung cancer	10	1.21	1.02	1.45	0.0301214	313	44169	0.863556
CGA.P01215.OID21069.v1	Lung cancer	11	1.2	1.02	1.42	0.0325499	343	44169	0.0615578
CGA.P01215.OID21069.v1	Lung cancer	12	1.27	1.08	1.49	0.00410619	353	44169	0.331914
CGA.P01215.OID21069.v1	Lung cancer	13	1.25	1.06	1.48	0.00682625	355	44169	0.215251
CGA.P01215.OID21069.v1	Lung cancer	14	1.25	1.06	1.48	0.00682625	355	44169	0.215251
CGA.P01215.OID21069.v1	Lung cancer	15	1.25	1.06	1.48	0.00682625	355	44169	0.215251
CGA.P01215.OID21069.v1	Lung cancer	16	1.25	1.06	1.48	0.00682625	355	44169	0.215251
CGA.P01215.OID21069.v1	Lung cancer	17	1.25	1.06	1.48	0.00682625	355	44169	0.215251
APP.P05067.OID21070.v1	Lung cancer	1	1.04	0.72	1.49	0.840683	29	44169	0.85855
APP.P05067.OID21070.v1	Lung cancer	2	1.1	0.84	1.42	0.491716	57	44169	0.965053
APP.P05067.OID21070.v1	Lung cancer	3	1.08	0.88	1.33	0.434448	92	44169	0.616723
APP.P05067.OID21070.v1	Lung cancer	4	1.1	0.92	1.31	0.312929	119	44169	0.759388
APP.P05067.OID21070.v1	Lung cancer	5	1.09	0.93	1.28	0.289425	151	44169	0.686006
APP.P05067.OID21070.v1	Lung cancer	6	1.09	0.94	1.26	0.243782	187	44169	0.893631
APP.P05067.OID21070.v1	Lung cancer	7	1.1	0.96	1.25	0.177027	217	44169	0.98558
APP.P05067.OID21070.v1	Lung cancer	8	1.09	0.96	1.23	0.173506	259	44169	0.911161
APP.P05067.OID21070.v1	Lung cancer	9	1.08	0.96	1.21	0.194861	287	44169	0.733141
APP.P05067.OID21070.v1	Lung cancer	10	1.09	0.97	1.21	0.140474	313	44169	0.639972
APP.P05067.OID21070.v1	Lung cancer	11	1.08	0.97	1.2	0.175954	343	44169	0.207073
APP.P05067.OID21070.v1	Lung cancer	12	1.08	0.97	1.2	0.140402	353	44169	0.602929
APP.P05067.OID21070.v1	Lung cancer	13	1.05	0.95	1.17	0.317301	355	44169	0.0402139
APP.P05067.OID21070.v1	Lung cancer	14	1.05	0.95	1.17	0.317301	355	44169	0.0402139
APP.P05067.OID21070.v1	Lung cancer	15	1.05	0.95	1.17	0.317301	355	44169	0.0402139
APP.P05067.OID21070.v1	Lung cancer	16	1.05	0.95	1.17	0.317301	355	44169	0.0402139
APP.P05067.OID21070.v1	Lung cancer	17	1.05	0.95	1.17	0.317301	355	44169	0.0402139
ITGAM.P11215.OID21071.v1	Lung cancer	1	1.02	0.7	1.49	0.900579	29	44169	0.147551
ITGAM.P11215.OID21071.v1	Lung cancer	2	0.91	0.69	1.19	0.476277	57	44169	0.881593
ITGAM.P11215.OID21071.v1	Lung cancer	3	0.83	0.67	1.02	0.0824079	92	44169	0.471627
ITGAM.P11215.OID21071.v1	Lung cancer	4	0.79	0.66	0.95	0.0136198	119	44169	0.174345
ITGAM.P11215.OID21071.v1	Lung cancer	5	0.83	0.7	0.98	0.0252063	151	44169	0.901851
ITGAM.P11215.OID21071.v1	Lung cancer	6	0.84	0.72	0.97	0.0179447	187	44169	0.821383
ITGAM.P11215.OID21071.v1	Lung cancer	7	0.84	0.73	0.96	0.0105294	217	44169	0.914877
ITGAM.P11215.OID21071.v1	Lung cancer	8	0.85	0.75	0.96	0.00916078	259	44169	0.972316
ITGAM.P11215.OID21071.v1	Lung cancer	9	0.85	0.76	0.96	0.00990345	287	44169	0.601601
ITGAM.P11215.OID21071.v1	Lung cancer	10	0.84	0.75	0.94	0.00214568	313	44169	0.0978135
ITGAM.P11215.OID21071.v1	Lung cancer	11	0.84	0.75	0.94	0.0024131	343	44169	0.244049
ITGAM.P11215.OID21071.v1	Lung cancer	12	0.84	0.75	0.94	0.00160006	353	44169	0.293544
ITGAM.P11215.OID21071.v1	Lung cancer	13	0.86	0.77	0.96	0.00531331	355	44169	0.00251348
ITGAM.P11215.OID21071.v1	Lung cancer	14	0.86	0.77	0.96	0.00531331	355	44169	0.00251348
ITGAM.P11215.OID21071.v1	Lung cancer	15	0.86	0.77	0.96	0.00531331	355	44169	0.00251348
ITGAM.P11215.OID21071.v1	Lung cancer	16	0.86	0.77	0.96	0.00531331	355	44169	0.00251348
ITGAM.P11215.OID21071.v1	Lung cancer	17	0.86	0.77	0.96	0.00531331	355	44169	0.00251348
APOH.P02749.OID21072.v1	Lung cancer	1	0.88	0.62	1.27	0.505776	29	44169	0.481639
APOH.P02749.OID21072.v1	Lung cancer	2	1.08	0.83	1.4	0.558756	57	44169	0.168669
APOH.P02749.OID21072.v1	Lung cancer	3	1.07	0.87	1.31	0.510248	92	44169	0.495958
APOH.P02749.OID21072.v1	Lung cancer	4	1.13	0.95	1.36	0.167856	119	44169	0.260741
APOH.P02749.OID21072.v1	Lung cancer	5	1.17	1	1.37	0.056769	151	44169	0.197558
APOH.P02749.OID21072.v1	Lung cancer	6	1.13	0.98	1.31	0.0844733	187	44169	0.776258
APOH.P02749.OID21072.v1	Lung cancer	7	1.09	0.95	1.24	0.22418	217	44169	0.414113
APOH.P02749.OID21072.v1	Lung cancer	8	1.05	0.93	1.19	0.41066	259	44169	0.122688
APOH.P02749.OID21072.v1	Lung cancer	9	1.05	0.93	1.17	0.448241	287	44169	0.141166
APOH.P02749.OID21072.v1	Lung cancer	10	1.04	0.93	1.16	0.473439	313	44169	0.712663
APOH.P02749.OID21072.v1	Lung cancer	11	1.07	0.96	1.18	0.22532	343	44169	0.0967011
APOH.P02749.OID21072.v1	Lung cancer	12	1.07	0.96	1.18	0.218122	353	44169	0.609204
APOH.P02749.OID21072.v1	Lung cancer	13	1.06	0.96	1.18	0.243418	355	44169	0.477608
APOH.P02749.OID21072.v1	Lung cancer	14	1.06	0.96	1.18	0.243418	355	44169	0.477608
APOH.P02749.OID21072.v1	Lung cancer	15	1.06	0.96	1.18	0.243418	355	44169	0.477608
APOH.P02749.OID21072.v1	Lung cancer	16	1.06	0.96	1.18	0.243418	355	44169	0.477608
APOH.P02749.OID21072.v1	Lung cancer	17	1.06	0.96	1.18	0.243418	355	44169	0.477608
MIF.P14174.OID21073.v1	Lung cancer	1	1.18	0.81	1.7	0.386575	29	44169	0.500445
MIF.P14174.OID21073.v1	Lung cancer	2	1.18	0.91	1.53	0.216116	57	44169	0.66125
MIF.P14174.OID21073.v1	Lung cancer	3	1.13	0.92	1.39	0.239236	92	44169	0.400786
MIF.P14174.OID21073.v1	Lung cancer	4	1.05	0.88	1.25	0.600153	119	44169	0.0734457
MIF.P14174.OID21073.v1	Lung cancer	5	1.02	0.87	1.2	0.779638	151	44169	0.0853508
MIF.P14174.OID21073.v1	Lung cancer	6	1	0.87	1.15	0.979582	187	44169	0.0840539
MIF.P14174.OID21073.v1	Lung cancer	7	1.02	0.89	1.16	0.769032	217	44169	0.32865
MIF.P14174.OID21073.v1	Lung cancer	8	1.04	0.92	1.17	0.572634	259	44169	0.644215
MIF.P14174.OID21073.v1	Lung cancer	9	1.04	0.92	1.16	0.556056	287	44169	0.837885
MIF.P14174.OID21073.v1	Lung cancer	10	1.02	0.91	1.14	0.75608	313	44169	0.594535
MIF.P14174.OID21073.v1	Lung cancer	11	1.04	0.94	1.16	0.423938	343	44169	0.122841
MIF.P14174.OID21073.v1	Lung cancer	12	1.03	0.93	1.14	0.581345	353	44169	0.811967
MIF.P14174.OID21073.v1	Lung cancer	13	1	0.9	1.11	0.976843	355	44169	0.00815453
MIF.P14174.OID21073.v1	Lung cancer	14	1	0.9	1.11	0.976843	355	44169	0.00815453
MIF.P14174.OID21073.v1	Lung cancer	15	1	0.9	1.11	0.976843	355	44169	0.00815453
MIF.P14174.OID21073.v1	Lung cancer	16	1	0.9	1.11	0.976843	355	44169	0.00815453
MIF.P14174.OID21073.v1	Lung cancer	17	1	0.9	1.11	0.976843	355	44169	0.00815453
NPTX1.Q15818.OID21074.v1	Lung cancer	1	1.04	0.71	1.51	0.849976	29	44169	0.603631
NPTX1.Q15818.OID21074.v1	Lung cancer	2	1.14	0.87	1.49	0.343635	57	44169	0.941649
NPTX1.Q15818.OID21074.v1	Lung cancer	3	1.25	1.01	1.54	0.0378139	92	44169	0.423988
NPTX1.Q15818.OID21074.v1	Lung cancer	4	1.18	0.98	1.43	0.0742258	119	44169	0.84955
NPTX1.Q15818.OID21074.v1	Lung cancer	5	1.16	0.98	1.36	0.0853195	151	44169	0.615194
NPTX1.Q15818.OID21074.v1	Lung cancer	6	1.16	1	1.34	0.0514445	187	44169	0.757184
NPTX1.Q15818.OID21074.v1	Lung cancer	7	1.2	1.04	1.38	0.0100047	217	44169	0.424889
NPTX1.Q15818.OID21074.v1	Lung cancer	8	1.19	1.05	1.35	0.00694918	259	44169	0.513764
NPTX1.Q15818.OID21074.v1	Lung cancer	9	1.19	1.06	1.35	0.00381413	287	44169	0.657443
NPTX1.Q15818.OID21074.v1	Lung cancer	10	1.15	1.03	1.29	0.0139187	313	44169	0.749225
NPTX1.Q15818.OID21074.v1	Lung cancer	11	1.16	1.04	1.29	0.00662304	343	44169	0.660052
NPTX1.Q15818.OID21074.v1	Lung cancer	12	1.16	1.04	1.29	0.0069066	353	44169	0.600151
NPTX1.Q15818.OID21074.v1	Lung cancer	13	1.18	1.06	1.31	0.00294396	355	44169	0.824769
NPTX1.Q15818.OID21074.v1	Lung cancer	14	1.18	1.06	1.31	0.00294396	355	44169	0.824769
NPTX1.Q15818.OID21074.v1	Lung cancer	15	1.18	1.06	1.31	0.00294396	355	44169	0.824769
NPTX1.Q15818.OID21074.v1	Lung cancer	16	1.18	1.06	1.31	0.00294396	355	44169	0.824769
NPTX1.Q15818.OID21074.v1	Lung cancer	17	1.18	1.06	1.31	0.00294396	355	44169	0.824769
GGT1.P19440.OID21075.v1	Lung cancer	1	0.84	0.55	1.28	0.423845	29	44169	0.312041
GGT1.P19440.OID21075.v1	Lung cancer	2	0.9	0.67	1.21	0.478419	57	44169	0.656003
GGT1.P19440.OID21075.v1	Lung cancer	3	0.93	0.73	1.18	0.536459	92	44169	0.634132
GGT1.P19440.OID21075.v1	Lung cancer	4	1	0.81	1.23	0.984189	119	44169	0.854192
GGT1.P19440.OID21075.v1	Lung cancer	5	0.98	0.82	1.18	0.8456	151	44169	0.941998
GGT1.P19440.OID21075.v1	Lung cancer	6	1	0.84	1.18	0.964288	187	44169	0.757624
GGT1.P19440.OID21075.v1	Lung cancer	7	1.01	0.86	1.18	0.921254	217	44169	0.918815
GGT1.P19440.OID21075.v1	Lung cancer	8	0.98	0.85	1.12	0.731417	259	44169	0.541699
GGT1.P19440.OID21075.v1	Lung cancer	9	1.02	0.89	1.16	0.820099	287	44169	0.650331
GGT1.P19440.OID21075.v1	Lung cancer	10	1.01	0.89	1.14	0.926035	313	44169	0.442046
GGT1.P19440.OID21075.v1	Lung cancer	11	1.02	0.9	1.16	0.714301	343	44169	0.0314121
GGT1.P19440.OID21075.v1	Lung cancer	12	1.05	0.93	1.18	0.45773	353	44169	0.261857
GGT1.P19440.OID21075.v1	Lung cancer	13	1.07	0.95	1.21	0.233899	355	44169	3.97132e-05
GGT1.P19440.OID21075.v1	Lung cancer	14	1.07	0.95	1.21	0.233899	355	44169	3.97132e-05
GGT1.P19440.OID21075.v1	Lung cancer	15	1.07	0.95	1.21	0.233899	355	44169	3.97132e-05
GGT1.P19440.OID21075.v1	Lung cancer	16	1.07	0.95	1.21	0.233899	355	44169	3.97132e-05
GGT1.P19440.OID21075.v1	Lung cancer	17	1.07	0.95	1.21	0.233899	355	44169	3.97132e-05
BCAM.P50895.OID21076.v1	Lung cancer	1	1.51	1.04	2.19	0.0284274	29	44169	0.214455
BCAM.P50895.OID21076.v1	Lung cancer	2	1.55	1.19	2.02	0.00121863	57	44169	0.685374
BCAM.P50895.OID21076.v1	Lung cancer	3	1.4	1.14	1.73	0.00144566	92	44169	0.242209
BCAM.P50895.OID21076.v1	Lung cancer	4	1.31	1.09	1.57	0.00447341	119	44169	0.0555939
BCAM.P50895.OID21076.v1	Lung cancer	5	1.26	1.07	1.49	0.00543306	151	44169	0.0537915
BCAM.P50895.OID21076.v1	Lung cancer	6	1.23	1.07	1.43	0.00503788	187	44169	0.0457836
BCAM.P50895.OID21076.v1	Lung cancer	7	1.21	1.06	1.39	0.00564837	217	44169	0.0585844
BCAM.P50895.OID21076.v1	Lung cancer	8	1.21	1.07	1.37	0.00282646	259	44169	0.0913492
BCAM.P50895.OID21076.v1	Lung cancer	9	1.21	1.07	1.36	0.00194312	287	44169	0.211601
BCAM.P50895.OID21076.v1	Lung cancer	10	1.17	1.04	1.31	0.00665051	313	44169	0.232291
BCAM.P50895.OID21076.v1	Lung cancer	11	1.18	1.06	1.31	0.00326924	343	44169	0.311356
BCAM.P50895.OID21076.v1	Lung cancer	12	1.18	1.06	1.32	0.00221995	353	44169	0.196764
BCAM.P50895.OID21076.v1	Lung cancer	13	1.19	1.07	1.33	0.00140388	355	44169	0.25075
BCAM.P50895.OID21076.v1	Lung cancer	14	1.19	1.07	1.33	0.00140388	355	44169	0.25075
BCAM.P50895.OID21076.v1	Lung cancer	15	1.19	1.07	1.33	0.00140388	355	44169	0.25075
BCAM.P50895.OID21076.v1	Lung cancer	16	1.19	1.07	1.33	0.00140388	355	44169	0.25075
BCAM.P50895.OID21076.v1	Lung cancer	17	1.19	1.07	1.33	0.00140388	355	44169	0.25075
STIP1.P31948.OID21077.v1	Lung cancer	1	1.16	0.8	1.68	0.428476	29	44169	0.216379
STIP1.P31948.OID21077.v1	Lung cancer	2	1.22	0.94	1.59	0.131457	57	44169	0.292884
STIP1.P31948.OID21077.v1	Lung cancer	3	1.13	0.92	1.38	0.259333	92	44169	0.35457
STIP1.P31948.OID21077.v1	Lung cancer	4	1.03	0.86	1.23	0.737657	119	44169	0.0536738
STIP1.P31948.OID21077.v1	Lung cancer	5	0.98	0.83	1.15	0.77464	151	44169	0.0268109
STIP1.P31948.OID21077.v1	Lung cancer	6	0.98	0.85	1.13	0.75611	187	44169	0.109336
STIP1.P31948.OID21077.v1	Lung cancer	7	1	0.88	1.14	0.985151	217	44169	0.34113
STIP1.P31948.OID21077.v1	Lung cancer	8	1.02	0.9	1.15	0.791773	259	44169	0.726745
STIP1.P31948.OID21077.v1	Lung cancer	9	1.03	0.92	1.16	0.583176	287	44169	0.688302
STIP1.P31948.OID21077.v1	Lung cancer	10	1.01	0.9	1.13	0.899011	313	44169	0.414399
STIP1.P31948.OID21077.v1	Lung cancer	11	1.04	0.94	1.16	0.434541	343	44169	0.06699
STIP1.P31948.OID21077.v1	Lung cancer	12	1.02	0.92	1.14	0.680444	353	44169	0.554119
STIP1.P31948.OID21077.v1	Lung cancer	13	1.01	0.91	1.12	0.857398	355	44169	0.134725
STIP1.P31948.OID21077.v1	Lung cancer	14	1.01	0.91	1.12	0.857398	355	44169	0.134725
STIP1.P31948.OID21077.v1	Lung cancer	15	1.01	0.91	1.12	0.857398	355	44169	0.134725
STIP1.P31948.OID21077.v1	Lung cancer	16	1.01	0.91	1.12	0.857398	355	44169	0.134725
STIP1.P31948.OID21077.v1	Lung cancer	17	1.01	0.91	1.12	0.857398	355	44169	0.134725
AHSP.Q9NZD4.OID21078.v1	Lung cancer	1	1.34	0.92	1.95	0.132031	29	44169	0.126487
AHSP.Q9NZD4.OID21078.v1	Lung cancer	2	1.17	0.89	1.54	0.248602	57	44169	0.129982
AHSP.Q9NZD4.OID21078.v1	Lung cancer	3	1.06	0.86	1.31	0.580383	92	44169	0.125435
AHSP.Q9NZD4.OID21078.v1	Lung cancer	4	0.96	0.8	1.16	0.690704	119	44169	0.024686
AHSP.Q9NZD4.OID21078.v1	Lung cancer	5	0.99	0.84	1.17	0.91052	151	44169	0.239432
AHSP.Q9NZD4.OID21078.v1	Lung cancer	6	1.03	0.89	1.2	0.686548	187	44169	0.880829
AHSP.Q9NZD4.OID21078.v1	Lung cancer	7	1.03	0.9	1.19	0.640009	217	44169	0.633276
AHSP.Q9NZD4.OID21078.v1	Lung cancer	8	1.02	0.9	1.16	0.785452	259	44169	0.502868
AHSP.Q9NZD4.OID21078.v1	Lung cancer	9	1.05	0.93	1.19	0.41932	287	44169	0.604545
AHSP.Q9NZD4.OID21078.v1	Lung cancer	10	1.02	0.91	1.15	0.726987	313	44169	0.143438
AHSP.Q9NZD4.OID21078.v1	Lung cancer	11	1.05	0.94	1.18	0.369653	343	44169	0.159284
AHSP.Q9NZD4.OID21078.v1	Lung cancer	12	1.02	0.91	1.13	0.783506	353	44169	0.107678
AHSP.Q9NZD4.OID21078.v1	Lung cancer	13	1.05	0.94	1.18	0.352144	355	44169	0.00992569
AHSP.Q9NZD4.OID21078.v1	Lung cancer	14	1.05	0.94	1.18	0.352144	355	44169	0.00992569
AHSP.Q9NZD4.OID21078.v1	Lung cancer	15	1.05	0.94	1.18	0.352144	355	44169	0.00992569
AHSP.Q9NZD4.OID21078.v1	Lung cancer	16	1.05	0.94	1.18	0.352144	355	44169	0.00992569
AHSP.Q9NZD4.OID21078.v1	Lung cancer	17	1.05	0.94	1.18	0.352144	355	44169	0.00992569
DSC2.Q02487.OID21079.v1	Lung cancer	1	0.83	0.57	1.21	0.329096	29	44169	0.860276
DSC2.Q02487.OID21079.v1	Lung cancer	2	1.11	0.84	1.45	0.470229	57	44169	0.128865
DSC2.Q02487.OID21079.v1	Lung cancer	3	1.19	0.96	1.48	0.106917	92	44169	0.105603
DSC2.Q02487.OID21079.v1	Lung cancer	4	1.16	0.96	1.4	0.127146	119	44169	0.431397
DSC2.Q02487.OID21079.v1	Lung cancer	5	1.23	1.04	1.46	0.0158157	151	44169	0.116391
DSC2.Q02487.OID21079.v1	Lung cancer	6	1.22	1.04	1.42	0.0118708	187	44169	0.453906
DSC2.Q02487.OID21079.v1	Lung cancer	7	1.24	1.07	1.42	0.00357621	217	44169	0.312963
DSC2.Q02487.OID21079.v1	Lung cancer	8	1.16	1.02	1.33	0.0211443	259	44169	0.444499
DSC2.Q02487.OID21079.v1	Lung cancer	9	1.15	1.02	1.3	0.0241401	287	44169	0.534019
DSC2.Q02487.OID21079.v1	Lung cancer	10	1.14	1.01	1.28	0.0295591	313	44169	0.778807
DSC2.Q02487.OID21079.v1	Lung cancer	11	1.14	1.02	1.28	0.017905	343	44169	0.234875
DSC2.Q02487.OID21079.v1	Lung cancer	12	1.12	1	1.24	0.0461383	353	44169	0.524887
DSC2.Q02487.OID21079.v1	Lung cancer	13	1.14	1.02	1.27	0.018898	355	44169	0.71865
DSC2.Q02487.OID21079.v1	Lung cancer	14	1.14	1.02	1.27	0.018898	355	44169	0.71865
DSC2.Q02487.OID21079.v1	Lung cancer	15	1.14	1.02	1.27	0.018898	355	44169	0.71865
DSC2.Q02487.OID21079.v1	Lung cancer	16	1.14	1.02	1.27	0.018898	355	44169	0.71865
DSC2.Q02487.OID21079.v1	Lung cancer	17	1.14	1.02	1.27	0.018898	355	44169	0.71865
CD164.Q04900.OID21080.v1	Lung cancer	1	0.93	0.64	1.33	0.683056	29	44169	0.567728
CD164.Q04900.OID21080.v1	Lung cancer	2	0.99	0.77	1.29	0.951071	57	44169	0.800828
CD164.Q04900.OID21080.v1	Lung cancer	3	1.14	0.93	1.39	0.220169	92	44169	0.266688
CD164.Q04900.OID21080.v1	Lung cancer	4	1.13	0.94	1.35	0.194464	119	44169	0.678715
CD164.Q04900.OID21080.v1	Lung cancer	5	1.07	0.91	1.26	0.396081	151	44169	0.588958
CD164.Q04900.OID21080.v1	Lung cancer	6	1.08	0.94	1.25	0.283862	187	44169	0.831652
CD164.Q04900.OID21080.v1	Lung cancer	7	1.1	0.96	1.25	0.179778	217	44169	0.923133
CD164.Q04900.OID21080.v1	Lung cancer	8	1.06	0.94	1.19	0.361662	259	44169	0.320545
CD164.Q04900.OID21080.v1	Lung cancer	9	1.06	0.94	1.19	0.351505	287	44169	0.447564
CD164.Q04900.OID21080.v1	Lung cancer	10	1.05	0.94	1.17	0.408066	313	44169	0.272106
CD164.Q04900.OID21080.v1	Lung cancer	11	1.06	0.95	1.18	0.291611	343	44169	0.28018
CD164.Q04900.OID21080.v1	Lung cancer	12	1.06	0.96	1.18	0.237988	353	44169	0.34315
CD164.Q04900.OID21080.v1	Lung cancer	13	1.05	0.94	1.17	0.368097	355	44169	0.918314
CD164.Q04900.OID21080.v1	Lung cancer	14	1.05	0.94	1.17	0.368097	355	44169	0.918314
CD164.Q04900.OID21080.v1	Lung cancer	15	1.05	0.94	1.17	0.368097	355	44169	0.918314
CD164.Q04900.OID21080.v1	Lung cancer	16	1.05	0.94	1.17	0.368097	355	44169	0.918314
CD164.Q04900.OID21080.v1	Lung cancer	17	1.05	0.94	1.17	0.368097	355	44169	0.918314
NRP2.O60462.OID21081.v1	Lung cancer	1	1.61	1.1	2.36	0.0151903	29	44169	0.687147
NRP2.O60462.OID21081.v1	Lung cancer	2	1.41	1.08	1.85	0.0125804	57	44169	0.775649
NRP2.O60462.OID21081.v1	Lung cancer	3	1.31	1.06	1.62	0.0136057	92	44169	0.578486
NRP2.O60462.OID21081.v1	Lung cancer	4	1.29	1.07	1.56	0.00774774	119	44169	0.503665
NRP2.O60462.OID21081.v1	Lung cancer	5	1.3	1.1	1.53	0.00241307	151	44169	0.668067
NRP2.O60462.OID21081.v1	Lung cancer	6	1.22	1.05	1.42	0.00827663	187	44169	0.11775
NRP2.O60462.OID21081.v1	Lung cancer	7	1.22	1.06	1.4	0.00500417	217	44169	0.36022
NRP2.O60462.OID21081.v1	Lung cancer	8	1.19	1.05	1.36	0.00661522	259	44169	0.148057
NRP2.O60462.OID21081.v1	Lung cancer	9	1.19	1.05	1.34	0.00550845	287	44169	0.319681
NRP2.O60462.OID21081.v1	Lung cancer	10	1.18	1.05	1.33	0.00495708	313	44169	0.411631
NRP2.O60462.OID21081.v1	Lung cancer	11	1.18	1.06	1.32	0.0029355	343	44169	0.758277
NRP2.O60462.OID21081.v1	Lung cancer	12	1.19	1.07	1.33	0.00168643	353	44169	0.140134
NRP2.O60462.OID21081.v1	Lung cancer	13	1.16	1.04	1.3	0.00801043	355	44169	0.0459368
NRP2.O60462.OID21081.v1	Lung cancer	14	1.16	1.04	1.3	0.00801043	355	44169	0.0459368
NRP2.O60462.OID21081.v1	Lung cancer	15	1.16	1.04	1.3	0.00801043	355	44169	0.0459368
NRP2.O60462.OID21081.v1	Lung cancer	16	1.16	1.04	1.3	0.00801043	355	44169	0.0459368
NRP2.O60462.OID21081.v1	Lung cancer	17	1.16	1.04	1.3	0.00801043	355	44169	0.0459368
SIGLEC5.O15389.OID21082.v1	Lung cancer	1	1.12	0.78	1.61	0.554725	29	44169	0.210768
SIGLEC5.O15389.OID21082.v1	Lung cancer	2	1.22	0.94	1.58	0.142771	57	44169	0.294161
SIGLEC5.O15389.OID21082.v1	Lung cancer	3	1.36	1.11	1.68	0.00323845	92	44169	0.0632493
SIGLEC5.O15389.OID21082.v1	Lung cancer	4	1.32	1.1	1.58	0.00292527	119	44169	0.543483
SIGLEC5.O15389.OID21082.v1	Lung cancer	5	1.32	1.12	1.55	0.000913381	151	44169	0.713151
SIGLEC5.O15389.OID21082.v1	Lung cancer	6	1.21	1.05	1.4	0.00861321	187	44169	0.208559
SIGLEC5.O15389.OID21082.v1	Lung cancer	7	1.19	1.04	1.36	0.0125315	217	44169	0.130191
SIGLEC5.O15389.OID21082.v1	Lung cancer	8	1.09	0.97	1.24	0.15377	259	44169	0.000832224
SIGLEC5.O15389.OID21082.v1	Lung cancer	9	1.09	0.97	1.23	0.137022	287	44169	0.0195312
SIGLEC5.O15389.OID21082.v1	Lung cancer	10	1.09	0.98	1.22	0.12883	313	44169	0.51665
SIGLEC5.O15389.OID21082.v1	Lung cancer	11	1.1	0.99	1.23	0.071793	343	44169	0.150521
SIGLEC5.O15389.OID21082.v1	Lung cancer	12	1.06	0.96	1.18	0.23569	353	44169	0.401451
SIGLEC5.O15389.OID21082.v1	Lung cancer	13	1.12	1.01	1.24	0.0333139	355	44169	0.016986
SIGLEC5.O15389.OID21082.v1	Lung cancer	14	1.12	1.01	1.24	0.0333139	355	44169	0.016986
SIGLEC5.O15389.OID21082.v1	Lung cancer	15	1.12	1.01	1.24	0.0333139	355	44169	0.016986
SIGLEC5.O15389.OID21082.v1	Lung cancer	16	1.12	1.01	1.24	0.0333139	355	44169	0.016986
SIGLEC5.O15389.OID21082.v1	Lung cancer	17	1.12	1.01	1.24	0.0333139	355	44169	0.016986
MMP3.P08254.OID21083.v1	Lung cancer	1	0.9	0.57	1.42	0.643107	29	44169	0.32395
MMP3.P08254.OID21083.v1	Lung cancer	2	1.02	0.74	1.42	0.893676	57	44169	0.45145
MMP3.P08254.OID21083.v1	Lung cancer	3	0.99	0.77	1.29	0.959842	92	44169	0.503351
MMP3.P08254.OID21083.v1	Lung cancer	4	1.05	0.84	1.32	0.651204	119	44169	0.159597
MMP3.P08254.OID21083.v1	Lung cancer	5	1.11	0.9	1.35	0.328255	151	44169	0.143958
MMP3.P08254.OID21083.v1	Lung cancer	6	1.04	0.87	1.25	0.645098	187	44169	0.877941
MMP3.P08254.OID21083.v1	Lung cancer	7	1.06	0.9	1.26	0.479959	217	44169	0.6835
MMP3.P08254.OID21083.v1	Lung cancer	8	1	0.85	1.16	0.963553	259	44169	0.319934
MMP3.P08254.OID21083.v1	Lung cancer	9	1.01	0.88	1.18	0.849346	287	44169	0.514105
MMP3.P08254.OID21083.v1	Lung cancer	10	1.02	0.88	1.18	0.795877	313	44169	0.204112
MMP3.P08254.OID21083.v1	Lung cancer	11	1.04	0.9	1.2	0.587567	343	44169	0.00810524
MMP3.P08254.OID21083.v1	Lung cancer	12	1	0.87	1.15	0.96196	353	44169	0.158423
MMP3.P08254.OID21083.v1	Lung cancer	13	1	0.87	1.15	0.959816	355	44169	0.164706
MMP3.P08254.OID21083.v1	Lung cancer	14	1	0.87	1.15	0.959816	355	44169	0.164706
MMP3.P08254.OID21083.v1	Lung cancer	15	1	0.87	1.15	0.959816	355	44169	0.164706
MMP3.P08254.OID21083.v1	Lung cancer	16	1	0.87	1.15	0.959816	355	44169	0.164706
MMP3.P08254.OID21083.v1	Lung cancer	17	1	0.87	1.15	0.959816	355	44169	0.164706
WARS.P23381.OID21084.v1	Lung cancer	1	1.31	0.9	1.9	0.152701	29	44169	0.0925428
WARS.P23381.OID21084.v1	Lung cancer	2	1.27	0.97	1.65	0.0766179	57	44169	0.677002
WARS.P23381.OID21084.v1	Lung cancer	3	1.44	1.17	1.77	0.000657459	92	44169	0.25024
WARS.P23381.OID21084.v1	Lung cancer	4	1.28	1.07	1.54	0.00780378	119	44169	0.384722
WARS.P23381.OID21084.v1	Lung cancer	5	1.24	1.05	1.45	0.0112402	151	44169	0.220795
WARS.P23381.OID21084.v1	Lung cancer	6	1.16	1	1.34	0.049311	187	44169	0.0246636
WARS.P23381.OID21084.v1	Lung cancer	7	1.16	1.01	1.32	0.0378398	217	44169	0.0587587
WARS.P23381.OID21084.v1	Lung cancer	8	1.11	0.98	1.26	0.0990808	259	44169	0.018798
WARS.P23381.OID21084.v1	Lung cancer	9	1.11	0.99	1.25	0.0743054	287	44169	0.10732
WARS.P23381.OID21084.v1	Lung cancer	10	1.11	0.99	1.25	0.0660617	313	44169	0.266721
WARS.P23381.OID21084.v1	Lung cancer	11	1.12	1.01	1.25	0.0348134	343	44169	0.147405
WARS.P23381.OID21084.v1	Lung cancer	12	1.09	0.98	1.21	0.0945831	353	44169	0.929781
WARS.P23381.OID21084.v1	Lung cancer	13	1.06	0.96	1.18	0.269781	355	44169	0.0231718
WARS.P23381.OID21084.v1	Lung cancer	14	1.06	0.96	1.18	0.269781	355	44169	0.0231718
WARS.P23381.OID21084.v1	Lung cancer	15	1.06	0.96	1.18	0.269781	355	44169	0.0231718
WARS.P23381.OID21084.v1	Lung cancer	16	1.06	0.96	1.18	0.269781	355	44169	0.0231718
WARS.P23381.OID21084.v1	Lung cancer	17	1.06	0.96	1.18	0.269781	355	44169	0.0231718
NID2.Q14112.OID21085.v1	Lung cancer	1	1.11	0.77	1.6	0.570174	29	44169	0.996683
NID2.Q14112.OID21085.v1	Lung cancer	2	1.11	0.86	1.44	0.424814	57	44169	0.722535
NID2.Q14112.OID21085.v1	Lung cancer	3	1.06	0.86	1.3	0.586423	92	44169	0.667737
NID2.Q14112.OID21085.v1	Lung cancer	4	1.06	0.89	1.27	0.493156	119	44169	0.891739
NID2.Q14112.OID21085.v1	Lung cancer	5	1.09	0.93	1.28	0.290462	151	44169	0.760593
NID2.Q14112.OID21085.v1	Lung cancer	6	1.05	0.91	1.21	0.511433	187	44169	0.594551
NID2.Q14112.OID21085.v1	Lung cancer	7	1.06	0.93	1.21	0.397141	217	44169	0.881979
NID2.Q14112.OID21085.v1	Lung cancer	8	1.07	0.95	1.21	0.269141	259	44169	0.811021
NID2.Q14112.OID21085.v1	Lung cancer	9	1.06	0.94	1.19	0.330559	287	44169	0.863638
NID2.Q14112.OID21085.v1	Lung cancer	10	1.07	0.96	1.19	0.24604	313	44169	0.917483
NID2.Q14112.OID21085.v1	Lung cancer	11	1.06	0.95	1.18	0.29825	343	44169	0.0373218
NID2.Q14112.OID21085.v1	Lung cancer	12	1.06	0.96	1.18	0.247453	353	44169	0.617976
NID2.Q14112.OID21085.v1	Lung cancer	13	1.09	0.98	1.21	0.113989	355	44169	0.020321
NID2.Q14112.OID21085.v1	Lung cancer	14	1.09	0.98	1.21	0.113989	355	44169	0.020321
NID2.Q14112.OID21085.v1	Lung cancer	15	1.09	0.98	1.21	0.113989	355	44169	0.020321
NID2.Q14112.OID21085.v1	Lung cancer	16	1.09	0.98	1.21	0.113989	355	44169	0.020321
NID2.Q14112.OID21085.v1	Lung cancer	17	1.09	0.98	1.21	0.113989	355	44169	0.020321
HARS1.P12081.OID21086.v1	Lung cancer	1	1.16	0.8	1.67	0.43449	29	44169	0.478554
HARS1.P12081.OID21086.v1	Lung cancer	2	1.11	0.85	1.44	0.441492	57	44169	0.812752
HARS1.P12081.OID21086.v1	Lung cancer	3	1.04	0.85	1.27	0.718092	92	44169	0.239562
HARS1.P12081.OID21086.v1	Lung cancer	4	0.99	0.83	1.19	0.954833	119	44169	0.123242
HARS1.P12081.OID21086.v1	Lung cancer	5	0.98	0.84	1.15	0.818012	151	44169	0.192345
HARS1.P12081.OID21086.v1	Lung cancer	6	0.95	0.83	1.1	0.522761	187	44169	0.125135
HARS1.P12081.OID21086.v1	Lung cancer	7	0.98	0.86	1.12	0.790361	217	44169	0.472928
HARS1.P12081.OID21086.v1	Lung cancer	8	1	0.89	1.13	0.994953	259	44169	0.860016
HARS1.P12081.OID21086.v1	Lung cancer	9	1	0.89	1.13	0.963229	287	44169	0.931526
HARS1.P12081.OID21086.v1	Lung cancer	10	1	0.9	1.12	0.983476	313	44169	0.779236
HARS1.P12081.OID21086.v1	Lung cancer	11	1.04	0.93	1.15	0.518317	343	44169	0.0129451
HARS1.P12081.OID21086.v1	Lung cancer	12	1.04	0.93	1.15	0.51057	353	44169	0.420128
HARS1.P12081.OID21086.v1	Lung cancer	13	1.01	0.91	1.12	0.837439	355	44169	0.22282
HARS1.P12081.OID21086.v1	Lung cancer	14	1.01	0.91	1.12	0.837439	355	44169	0.22282
HARS1.P12081.OID21086.v1	Lung cancer	15	1.01	0.91	1.12	0.837439	355	44169	0.22282
HARS1.P12081.OID21086.v1	Lung cancer	16	1.01	0.91	1.12	0.837439	355	44169	0.22282
HARS1.P12081.OID21086.v1	Lung cancer	17	1.01	0.91	1.12	0.837439	355	44169	0.22282
PEBP1.P30086.OID21087.v1	Lung cancer	1	1.14	0.78	1.66	0.507085	29	44169	0.599779
PEBP1.P30086.OID21087.v1	Lung cancer	2	1.14	0.87	1.49	0.335026	57	44169	0.47374
PEBP1.P30086.OID21087.v1	Lung cancer	3	1.12	0.91	1.38	0.299292	92	44169	0.749962
PEBP1.P30086.OID21087.v1	Lung cancer	4	1.02	0.85	1.23	0.810224	119	44169	0.136687
PEBP1.P30086.OID21087.v1	Lung cancer	5	1.03	0.87	1.21	0.736055	151	44169	0.339162
PEBP1.P30086.OID21087.v1	Lung cancer	6	1.01	0.87	1.17	0.881763	187	44169	0.32268
PEBP1.P30086.OID21087.v1	Lung cancer	7	1.04	0.9	1.19	0.598391	217	44169	0.641761
PEBP1.P30086.OID21087.v1	Lung cancer	8	1.06	0.94	1.2	0.348432	259	44169	0.8916
PEBP1.P30086.OID21087.v1	Lung cancer	9	1.07	0.95	1.2	0.29705	287	44169	0.683143
PEBP1.P30086.OID21087.v1	Lung cancer	10	1.05	0.93	1.17	0.453714	313	44169	0.986856
PEBP1.P30086.OID21087.v1	Lung cancer	11	1.08	0.96	1.2	0.193651	343	44169	0.125156
PEBP1.P30086.OID21087.v1	Lung cancer	12	1.05	0.95	1.17	0.345496	353	44169	0.477466
PEBP1.P30086.OID21087.v1	Lung cancer	13	1.03	0.93	1.15	0.553615	355	44169	0.020608
PEBP1.P30086.OID21087.v1	Lung cancer	14	1.03	0.93	1.15	0.553615	355	44169	0.020608
PEBP1.P30086.OID21087.v1	Lung cancer	15	1.03	0.93	1.15	0.553615	355	44169	0.020608
PEBP1.P30086.OID21087.v1	Lung cancer	16	1.03	0.93	1.15	0.553615	355	44169	0.020608
PEBP1.P30086.OID21087.v1	Lung cancer	17	1.03	0.93	1.15	0.553615	355	44169	0.020608
SERPINB1.P30740.OID21088.v1	Lung cancer	1	1.25	0.86	1.81	0.23639	29	44169	0.522509
SERPINB1.P30740.OID21088.v1	Lung cancer	2	1.21	0.93	1.57	0.156866	57	44169	0.776804
SERPINB1.P30740.OID21088.v1	Lung cancer	3	1.19	0.97	1.46	0.101964	92	44169	0.46377
SERPINB1.P30740.OID21088.v1	Lung cancer	4	1.11	0.92	1.33	0.271912	119	44169	0.109327
SERPINB1.P30740.OID21088.v1	Lung cancer	5	1.1	0.93	1.29	0.264958	151	44169	0.203511
SERPINB1.P30740.OID21088.v1	Lung cancer	6	1.05	0.91	1.21	0.530439	187	44169	0.0715688
SERPINB1.P30740.OID21088.v1	Lung cancer	7	1.08	0.94	1.23	0.285569	217	44169	0.341952
SERPINB1.P30740.OID21088.v1	Lung cancer	8	1.08	0.95	1.22	0.233176	259	44169	0.517658
SERPINB1.P30740.OID21088.v1	Lung cancer	9	1.08	0.96	1.21	0.219505	287	44169	0.693426
SERPINB1.P30740.OID21088.v1	Lung cancer	10	1.06	0.95	1.18	0.298561	313	44169	0.827189
SERPINB1.P30740.OID21088.v1	Lung cancer	11	1.08	0.97	1.19	0.152191	343	44169	0.167011
SERPINB1.P30740.OID21088.v1	Lung cancer	12	1.07	0.97	1.19	0.177747	353	44169	0.995953
SERPINB1.P30740.OID21088.v1	Lung cancer	13	1.03	0.93	1.14	0.531865	355	44169	0.000868604
SERPINB1.P30740.OID21088.v1	Lung cancer	14	1.03	0.93	1.14	0.531865	355	44169	0.000868604
SERPINB1.P30740.OID21088.v1	Lung cancer	15	1.03	0.93	1.14	0.531865	355	44169	0.000868604
SERPINB1.P30740.OID21088.v1	Lung cancer	16	1.03	0.93	1.14	0.531865	355	44169	0.000868604
SERPINB1.P30740.OID21088.v1	Lung cancer	17	1.03	0.93	1.14	0.531865	355	44169	0.000868604
IL17RA.Q96F46.OID21089.v1	Lung cancer	1	1.14	0.78	1.64	0.500458	29	44169	0.940607
IL17RA.Q96F46.OID21089.v1	Lung cancer	2	1.12	0.86	1.47	0.38407	57	44169	0.867051
IL17RA.Q96F46.OID21089.v1	Lung cancer	3	1.12	0.91	1.38	0.281145	92	44169	0.748046
IL17RA.Q96F46.OID21089.v1	Lung cancer	4	1.07	0.89	1.29	0.443332	119	44169	0.438455
IL17RA.Q96F46.OID21089.v1	Lung cancer	5	1	0.85	1.17	0.954246	151	44169	0.0605266
IL17RA.Q96F46.OID21089.v1	Lung cancer	6	1.06	0.92	1.23	0.409837	187	44169	0.879161
IL17RA.Q96F46.OID21089.v1	Lung cancer	7	1.09	0.95	1.24	0.230802	217	44169	0.708559
IL17RA.Q96F46.OID21089.v1	Lung cancer	8	1.05	0.93	1.19	0.414271	259	44169	0.802803
IL17RA.Q96F46.OID21089.v1	Lung cancer	9	1.05	0.93	1.18	0.42384	287	44169	0.719191
IL17RA.Q96F46.OID21089.v1	Lung cancer	10	1.03	0.92	1.15	0.583065	313	44169	0.50019
IL17RA.Q96F46.OID21089.v1	Lung cancer	11	1.03	0.92	1.14	0.638806	343	44169	0.417213
IL17RA.Q96F46.OID21089.v1	Lung cancer	12	1.02	0.92	1.14	0.678547	353	44169	0.835633
IL17RA.Q96F46.OID21089.v1	Lung cancer	13	1.02	0.92	1.13	0.714054	355	44169	0.945485
IL17RA.Q96F46.OID21089.v1	Lung cancer	14	1.02	0.92	1.13	0.714054	355	44169	0.945485
IL17RA.Q96F46.OID21089.v1	Lung cancer	15	1.02	0.92	1.13	0.714054	355	44169	0.945485
IL17RA.Q96F46.OID21089.v1	Lung cancer	16	1.02	0.92	1.13	0.714054	355	44169	0.945485
IL17RA.Q96F46.OID21089.v1	Lung cancer	17	1.02	0.92	1.13	0.714054	355	44169	0.945485
CLEC14A.Q86T13.OID21090.v1	Lung cancer	1	0.78	0.54	1.14	0.204941	29	44169	0.300385
CLEC14A.Q86T13.OID21090.v1	Lung cancer	2	0.91	0.7	1.2	0.51309	57	44169	0.538521
CLEC14A.Q86T13.OID21090.v1	Lung cancer	3	1.16	0.94	1.44	0.174722	92	44169	0.00423191
CLEC14A.Q86T13.OID21090.v1	Lung cancer	4	1.19	0.99	1.44	0.0691505	119	44169	0.0180465
CLEC14A.Q86T13.OID21090.v1	Lung cancer	5	1.25	1.06	1.48	0.0088417	151	44169	0.0130975
CLEC14A.Q86T13.OID21090.v1	Lung cancer	6	1.22	1.05	1.42	0.00903503	187	44169	0.201889
CLEC14A.Q86T13.OID21090.v1	Lung cancer	7	1.17	1.02	1.35	0.0288494	217	44169	0.937669
CLEC14A.Q86T13.OID21090.v1	Lung cancer	8	1.15	1.01	1.31	0.0345096	259	44169	0.796892
CLEC14A.Q86T13.OID21090.v1	Lung cancer	9	1.16	1.03	1.31	0.017903	287	44169	0.97366
CLEC14A.Q86T13.OID21090.v1	Lung cancer	10	1.14	1.02	1.29	0.0232489	313	44169	0.319885
CLEC14A.Q86T13.OID21090.v1	Lung cancer	11	1.16	1.04	1.29	0.0096845	343	44169	0.329956
CLEC14A.Q86T13.OID21090.v1	Lung cancer	12	1.16	1.04	1.3	0.00822257	353	44169	0.626131
CLEC14A.Q86T13.OID21090.v1	Lung cancer	13	1.14	1.02	1.28	0.0175235	355	44169	0.134934
CLEC14A.Q86T13.OID21090.v1	Lung cancer	14	1.14	1.02	1.28	0.0175235	355	44169	0.134934
CLEC14A.Q86T13.OID21090.v1	Lung cancer	15	1.14	1.02	1.28	0.0175235	355	44169	0.134934
CLEC14A.Q86T13.OID21090.v1	Lung cancer	16	1.14	1.02	1.28	0.0175235	355	44169	0.134934
CLEC14A.Q86T13.OID21090.v1	Lung cancer	17	1.14	1.02	1.28	0.0175235	355	44169	0.134934
GP6.Q9HCN6.OID21091.v1	Lung cancer	1	1.25	0.87	1.8	0.234948	29	44169	0.319977
GP6.Q9HCN6.OID21091.v1	Lung cancer	2	1.18	0.91	1.53	0.217083	57	44169	0.959794
GP6.Q9HCN6.OID21091.v1	Lung cancer	3	1.11	0.9	1.36	0.322132	92	44169	0.164869
GP6.Q9HCN6.OID21091.v1	Lung cancer	4	1.09	0.91	1.3	0.343977	119	44169	0.205536
GP6.Q9HCN6.OID21091.v1	Lung cancer	5	1.08	0.92	1.27	0.334788	151	44169	0.281695
GP6.Q9HCN6.OID21091.v1	Lung cancer	6	1.03	0.89	1.19	0.673698	187	44169	0.087234
GP6.Q9HCN6.OID21091.v1	Lung cancer	7	1.05	0.92	1.2	0.447926	217	44169	0.339872
GP6.Q9HCN6.OID21091.v1	Lung cancer	8	1.06	0.94	1.2	0.313611	259	44169	0.660585
GP6.Q9HCN6.OID21091.v1	Lung cancer	9	1.05	0.93	1.18	0.432309	287	44169	0.430833
GP6.Q9HCN6.OID21091.v1	Lung cancer	10	1.05	0.94	1.17	0.382612	313	44169	0.669415
GP6.Q9HCN6.OID21091.v1	Lung cancer	11	1.07	0.97	1.19	0.181474	343	44169	0.0653584
GP6.Q9HCN6.OID21091.v1	Lung cancer	12	1.08	0.97	1.2	0.152853	353	44169	0.207745
GP6.Q9HCN6.OID21091.v1	Lung cancer	13	1.04	0.94	1.16	0.427106	355	44169	0.034142
GP6.Q9HCN6.OID21091.v1	Lung cancer	14	1.04	0.94	1.16	0.427106	355	44169	0.034142
GP6.Q9HCN6.OID21091.v1	Lung cancer	15	1.04	0.94	1.16	0.427106	355	44169	0.034142
GP6.Q9HCN6.OID21091.v1	Lung cancer	16	1.04	0.94	1.16	0.427106	355	44169	0.034142
GP6.Q9HCN6.OID21091.v1	Lung cancer	17	1.04	0.94	1.16	0.427106	355	44169	0.034142
CNTN3.Q9P232.OID21092.v1	Lung cancer	1	0.8	0.52	1.21	0.282142	29	44169	0.263566
CNTN3.Q9P232.OID21092.v1	Lung cancer	2	0.79	0.58	1.06	0.117105	57	44169	0.763893
CNTN3.Q9P232.OID21092.v1	Lung cancer	3	0.88	0.69	1.11	0.277855	92	44169	0.775362
CNTN3.Q9P232.OID21092.v1	Lung cancer	4	0.97	0.79	1.19	0.756784	119	44169	0.397859
CNTN3.Q9P232.OID21092.v1	Lung cancer	5	0.93	0.77	1.12	0.426578	151	44169	0.848321
CNTN3.Q9P232.OID21092.v1	Lung cancer	6	0.93	0.79	1.1	0.380276	187	44169	0.964834
CNTN3.Q9P232.OID21092.v1	Lung cancer	7	0.92	0.79	1.08	0.304226	217	44169	0.515053
CNTN3.Q9P232.OID21092.v1	Lung cancer	8	0.91	0.79	1.05	0.219315	259	44169	0.254775
CNTN3.Q9P232.OID21092.v1	Lung cancer	9	0.95	0.83	1.08	0.436023	287	44169	0.880457
CNTN3.Q9P232.OID21092.v1	Lung cancer	10	0.93	0.81	1.05	0.237131	313	44169	0.174213
CNTN3.Q9P232.OID21092.v1	Lung cancer	11	0.93	0.82	1.05	0.23054	343	44169	0.81962
CNTN3.Q9P232.OID21092.v1	Lung cancer	12	0.95	0.84	1.07	0.408274	353	44169	0.64323
CNTN3.Q9P232.OID21092.v1	Lung cancer	13	0.98	0.87	1.11	0.772792	355	44169	6.47435e-05
CNTN3.Q9P232.OID21092.v1	Lung cancer	14	0.98	0.87	1.11	0.772792	355	44169	6.47435e-05
CNTN3.Q9P232.OID21092.v1	Lung cancer	15	0.98	0.87	1.11	0.772792	355	44169	6.47435e-05
CNTN3.Q9P232.OID21092.v1	Lung cancer	16	0.98	0.87	1.11	0.772792	355	44169	6.47435e-05
CNTN3.Q9P232.OID21092.v1	Lung cancer	17	0.98	0.87	1.11	0.772792	355	44169	6.47435e-05
INHBC.P55103.OID21093.v1	Lung cancer	1	1.38	0.92	2.08	0.120234	29	44169	0.885373
INHBC.P55103.OID21093.v1	Lung cancer	2	1.14	0.86	1.53	0.361837	57	44169	0.45888
INHBC.P55103.OID21093.v1	Lung cancer	3	1.13	0.9	1.41	0.309342	92	44169	0.546669
INHBC.P55103.OID21093.v1	Lung cancer	4	1.11	0.91	1.35	0.310911	119	44169	0.262823
INHBC.P55103.OID21093.v1	Lung cancer	5	1.13	0.95	1.35	0.176764	151	44169	0.871278
INHBC.P55103.OID21093.v1	Lung cancer	6	1.16	0.99	1.36	0.0737704	187	44169	0.764231
INHBC.P55103.OID21093.v1	Lung cancer	7	1.11	0.96	1.29	0.159271	217	44169	0.465182
INHBC.P55103.OID21093.v1	Lung cancer	8	1.08	0.94	1.24	0.26694	259	44169	0.116908
INHBC.P55103.OID21093.v1	Lung cancer	9	1.09	0.96	1.24	0.177878	287	44169	0.560074
INHBC.P55103.OID21093.v1	Lung cancer	10	1.11	0.98	1.25	0.100723	313	44169	0.803741
INHBC.P55103.OID21093.v1	Lung cancer	11	1.14	1.01	1.29	0.0276863	343	44169	0.110418
INHBC.P55103.OID21093.v1	Lung cancer	12	1.13	1.01	1.27	0.0402987	353	44169	0.192676
INHBC.P55103.OID21093.v1	Lung cancer	13	1.06	0.94	1.19	0.31733	355	44169	1.18632e-05
INHBC.P55103.OID21093.v1	Lung cancer	14	1.06	0.94	1.19	0.31733	355	44169	1.18632e-05
INHBC.P55103.OID21093.v1	Lung cancer	15	1.06	0.94	1.19	0.31733	355	44169	1.18632e-05
INHBC.P55103.OID21093.v1	Lung cancer	16	1.06	0.94	1.19	0.31733	355	44169	1.18632e-05
INHBC.P55103.OID21093.v1	Lung cancer	17	1.06	0.94	1.19	0.31733	355	44169	1.18632e-05
PIK3IP1.Q96FE7.OID21094.v1	Lung cancer	1	0.84	0.57	1.23	0.359928	29	44169	0.386048
PIK3IP1.Q96FE7.OID21094.v1	Lung cancer	2	1.02	0.77	1.35	0.906004	57	44169	0.302206
PIK3IP1.Q96FE7.OID21094.v1	Lung cancer	3	1.25	1	1.57	0.0498781	92	44169	0.0131822
PIK3IP1.Q96FE7.OID21094.v1	Lung cancer	4	1.19	0.98	1.45	0.0812426	119	44169	0.330511
PIK3IP1.Q96FE7.OID21094.v1	Lung cancer	5	1.27	1.07	1.52	0.00769492	151	44169	0.0580999
PIK3IP1.Q96FE7.OID21094.v1	Lung cancer	6	1.25	1.07	1.46	0.00593037	187	44169	0.381459
PIK3IP1.Q96FE7.OID21094.v1	Lung cancer	7	1.22	1.05	1.41	0.00789523	217	44169	0.821553
PIK3IP1.Q96FE7.OID21094.v1	Lung cancer	8	1.15	1.01	1.31	0.0420656	259	44169	0.178147
PIK3IP1.Q96FE7.OID21094.v1	Lung cancer	9	1.13	1	1.29	0.0558498	287	44169	0.143042
PIK3IP1.Q96FE7.OID21094.v1	Lung cancer	10	1.14	1.01	1.29	0.0340865	313	44169	0.531897
PIK3IP1.Q96FE7.OID21094.v1	Lung cancer	11	1.17	1.04	1.31	0.00830711	343	44169	0.0466756
PIK3IP1.Q96FE7.OID21094.v1	Lung cancer	12	1.13	1.01	1.27	0.0276914	353	44169	0.487646
PIK3IP1.Q96FE7.OID21094.v1	Lung cancer	13	1.14	1.02	1.28	0.0246834	355	44169	0.465082
PIK3IP1.Q96FE7.OID21094.v1	Lung cancer	14	1.14	1.02	1.28	0.0246834	355	44169	0.465082
PIK3IP1.Q96FE7.OID21094.v1	Lung cancer	15	1.14	1.02	1.28	0.0246834	355	44169	0.465082
PIK3IP1.Q96FE7.OID21094.v1	Lung cancer	16	1.14	1.02	1.28	0.0246834	355	44169	0.465082
PIK3IP1.Q96FE7.OID21094.v1	Lung cancer	17	1.14	1.02	1.28	0.0246834	355	44169	0.465082
NCAM2.O15394.OID21095.v1	Lung cancer	1	0.72	0.49	1.06	0.0926545	29	44169	0.949026
NCAM2.O15394.OID21095.v1	Lung cancer	2	0.85	0.65	1.12	0.247634	57	44169	0.178287
NCAM2.O15394.OID21095.v1	Lung cancer	3	0.91	0.74	1.13	0.405119	92	44169	0.138666
NCAM2.O15394.OID21095.v1	Lung cancer	4	1.01	0.84	1.22	0.928466	119	44169	0.00733725
NCAM2.O15394.OID21095.v1	Lung cancer	5	0.97	0.82	1.15	0.716766	151	44169	0.383889
NCAM2.O15394.OID21095.v1	Lung cancer	6	0.98	0.84	1.13	0.741813	187	44169	0.505432
NCAM2.O15394.OID21095.v1	Lung cancer	7	0.99	0.86	1.14	0.928279	217	44169	0.198512
NCAM2.O15394.OID21095.v1	Lung cancer	8	1.02	0.89	1.15	0.81589	259	44169	0.0623607
NCAM2.O15394.OID21095.v1	Lung cancer	9	0.99	0.88	1.12	0.858166	287	44169	0.61343
NCAM2.O15394.OID21095.v1	Lung cancer	10	1	0.89	1.12	0.948101	313	44169	0.724549
NCAM2.O15394.OID21095.v1	Lung cancer	11	1	0.9	1.12	0.931107	343	44169	0.621406
NCAM2.O15394.OID21095.v1	Lung cancer	12	1.01	0.9	1.13	0.845377	353	44169	0.00699408
NCAM2.O15394.OID21095.v1	Lung cancer	13	1.01	0.9	1.13	0.926644	355	44169	0.69212
NCAM2.O15394.OID21095.v1	Lung cancer	14	1.01	0.9	1.13	0.926644	355	44169	0.69212
NCAM2.O15394.OID21095.v1	Lung cancer	15	1.01	0.9	1.13	0.926644	355	44169	0.69212
NCAM2.O15394.OID21095.v1	Lung cancer	16	1.01	0.9	1.13	0.926644	355	44169	0.69212
NCAM2.O15394.OID21095.v1	Lung cancer	17	1.01	0.9	1.13	0.926644	355	44169	0.69212
CA6.P23280.OID21096.v1	Lung cancer	1	0.65	0.43	0.98	0.038498	29	44169	0.497935
CA6.P23280.OID21096.v1	Lung cancer	2	0.78	0.58	1.04	0.0869306	57	44169	0.259988
CA6.P23280.OID21096.v1	Lung cancer	3	0.72	0.57	0.9	0.00421586	92	44169	0.797652
CA6.P23280.OID21096.v1	Lung cancer	4	0.75	0.61	0.91	0.00417724	119	44169	0.366407
CA6.P23280.OID21096.v1	Lung cancer	5	0.76	0.63	0.9	0.00202802	151	44169	0.375747
CA6.P23280.OID21096.v1	Lung cancer	6	0.76	0.65	0.89	0.000696901	187	44169	0.58493
CA6.P23280.OID21096.v1	Lung cancer	7	0.8	0.69	0.93	0.00320107	217	44169	0.270644
CA6.P23280.OID21096.v1	Lung cancer	8	0.8	0.7	0.91	0.000951023	259	44169	0.51212
CA6.P23280.OID21096.v1	Lung cancer	9	0.8	0.71	0.92	0.000930304	287	44169	0.39008
CA6.P23280.OID21096.v1	Lung cancer	10	0.77	0.68	0.87	3.60571e-05	313	44169	0.279827
CA6.P23280.OID21096.v1	Lung cancer	11	0.77	0.68	0.87	1.65122e-05	343	44169	0.230912
CA6.P23280.OID21096.v1	Lung cancer	12	0.78	0.69	0.88	3.93234e-05	353	44169	0.0887043
CA6.P23280.OID21096.v1	Lung cancer	13	0.76	0.67	0.86	6.54428e-06	355	44169	0.277438
CA6.P23280.OID21096.v1	Lung cancer	14	0.76	0.67	0.86	6.54428e-06	355	44169	0.277438
CA6.P23280.OID21096.v1	Lung cancer	15	0.76	0.67	0.86	6.54428e-06	355	44169	0.277438
CA6.P23280.OID21096.v1	Lung cancer	16	0.76	0.67	0.86	6.54428e-06	355	44169	0.277438
CA6.P23280.OID21096.v1	Lung cancer	17	0.76	0.67	0.86	6.54428e-06	355	44169	0.277438
SPINK1.P00995.OID21097.v1	Lung cancer	1	1.01	0.7	1.48	0.938828	29	44169	0.717798
SPINK1.P00995.OID21097.v1	Lung cancer	2	1.33	1.01	1.75	0.0403643	57	44169	0.08603
SPINK1.P00995.OID21097.v1	Lung cancer	3	1.39	1.12	1.73	0.00278695	92	44169	0.103351
SPINK1.P00995.OID21097.v1	Lung cancer	4	1.38	1.14	1.68	0.000988736	119	44169	0.268478
SPINK1.P00995.OID21097.v1	Lung cancer	5	1.39	1.17	1.65	0.000183331	151	44169	0.368096
SPINK1.P00995.OID21097.v1	Lung cancer	6	1.38	1.18	1.61	4.77678e-05	187	44169	0.603371
SPINK1.P00995.OID21097.v1	Lung cancer	7	1.33	1.16	1.54	8.20909e-05	217	44169	0.938493
SPINK1.P00995.OID21097.v1	Lung cancer	8	1.25	1.09	1.42	0.000924145	259	44169	0.2196
SPINK1.P00995.OID21097.v1	Lung cancer	9	1.21	1.07	1.37	0.00221128	287	44169	0.0724191
SPINK1.P00995.OID21097.v1	Lung cancer	10	1.2	1.07	1.35	0.00261856	313	44169	0.431668
SPINK1.P00995.OID21097.v1	Lung cancer	11	1.19	1.06	1.33	0.00263355	343	44169	0.466287
SPINK1.P00995.OID21097.v1	Lung cancer	12	1.19	1.06	1.33	0.00244178	353	44169	0.706764
SPINK1.P00995.OID21097.v1	Lung cancer	13	1.2	1.07	1.34	0.00149704	355	44169	0.571543
SPINK1.P00995.OID21097.v1	Lung cancer	14	1.2	1.07	1.34	0.00149704	355	44169	0.571543
SPINK1.P00995.OID21097.v1	Lung cancer	15	1.2	1.07	1.34	0.00149704	355	44169	0.571543
SPINK1.P00995.OID21097.v1	Lung cancer	16	1.2	1.07	1.34	0.00149704	355	44169	0.571543
SPINK1.P00995.OID21097.v1	Lung cancer	17	1.2	1.07	1.34	0.00149704	355	44169	0.571543
SUSD2.Q9UGT4.OID21098.v1	Lung cancer	1	1.45	0.98	2.16	0.0646804	29	44169	0.190733
SUSD2.Q9UGT4.OID21098.v1	Lung cancer	2	1.59	1.2	2.11	0.00130149	57	44169	0.506083
SUSD2.Q9UGT4.OID21098.v1	Lung cancer	3	1.48	1.18	1.85	0.000554587	92	44169	0.993567
SUSD2.Q9UGT4.OID21098.v1	Lung cancer	4	1.44	1.19	1.75	0.000246175	119	44169	0.960076
SUSD2.Q9UGT4.OID21098.v1	Lung cancer	5	1.32	1.11	1.57	0.00150884	151	44169	0.228067
SUSD2.Q9UGT4.OID21098.v1	Lung cancer	6	1.36	1.16	1.59	0.000111098	187	44169	0.803243
SUSD2.Q9UGT4.OID21098.v1	Lung cancer	7	1.38	1.2	1.6	1.03951e-05	217	44169	0.712002
SUSD2.Q9UGT4.OID21098.v1	Lung cancer	8	1.39	1.22	1.59	1.00695e-06	259	44169	0.286812
SUSD2.Q9UGT4.OID21098.v1	Lung cancer	9	1.31	1.15	1.48	2.53363e-05	287	44169	0.286093
SUSD2.Q9UGT4.OID21098.v1	Lung cancer	10	1.26	1.12	1.42	0.000155851	313	44169	0.380676
SUSD2.Q9UGT4.OID21098.v1	Lung cancer	11	1.26	1.12	1.41	8.619e-05	343	44169	0.437149
SUSD2.Q9UGT4.OID21098.v1	Lung cancer	12	1.25	1.12	1.4	0.000101781	353	44169	0.500368
SUSD2.Q9UGT4.OID21098.v1	Lung cancer	13	1.26	1.12	1.41	7.9292e-05	355	44169	0.00859289
SUSD2.Q9UGT4.OID21098.v1	Lung cancer	14	1.26	1.12	1.41	7.9292e-05	355	44169	0.00859289
SUSD2.Q9UGT4.OID21098.v1	Lung cancer	15	1.26	1.12	1.41	7.9292e-05	355	44169	0.00859289
SUSD2.Q9UGT4.OID21098.v1	Lung cancer	16	1.26	1.12	1.41	7.9292e-05	355	44169	0.00859289
SUSD2.Q9UGT4.OID21098.v1	Lung cancer	17	1.26	1.12	1.41	7.9292e-05	355	44169	0.00859289
MESD.Q14696.OID21099.v1	Lung cancer	1	1.24	0.86	1.78	0.247976	29	44169	0.345929
MESD.Q14696.OID21099.v1	Lung cancer	2	1.17	0.9	1.51	0.232886	57	44169	0.918633
MESD.Q14696.OID21099.v1	Lung cancer	3	1.09	0.89	1.34	0.393043	92	44169	0.154312
MESD.Q14696.OID21099.v1	Lung cancer	4	1.06	0.89	1.26	0.540991	119	44169	0.120231
MESD.Q14696.OID21099.v1	Lung cancer	5	1.02	0.87	1.2	0.784122	151	44169	0.0993051
MESD.Q14696.OID21099.v1	Lung cancer	6	0.99	0.86	1.14	0.879044	187	44169	0.0620164
MESD.Q14696.OID21099.v1	Lung cancer	7	1.01	0.89	1.15	0.889398	217	44169	0.253042
MESD.Q14696.OID21099.v1	Lung cancer	8	1.02	0.9	1.15	0.798132	259	44169	0.453288
MESD.Q14696.OID21099.v1	Lung cancer	9	1.01	0.9	1.13	0.87503	287	44169	0.493484
MESD.Q14696.OID21099.v1	Lung cancer	10	1.02	0.91	1.14	0.730818	313	44169	0.436647
MESD.Q14696.OID21099.v1	Lung cancer	11	1.05	0.95	1.17	0.314608	343	44169	0.0114811
MESD.Q14696.OID21099.v1	Lung cancer	12	1.06	0.96	1.17	0.28169	353	44169	0.275158
MESD.Q14696.OID21099.v1	Lung cancer	13	1.02	0.92	1.13	0.654831	355	44169	0.0959412
MESD.Q14696.OID21099.v1	Lung cancer	14	1.02	0.92	1.13	0.654831	355	44169	0.0959412
MESD.Q14696.OID21099.v1	Lung cancer	15	1.02	0.92	1.13	0.654831	355	44169	0.0959412
MESD.Q14696.OID21099.v1	Lung cancer	16	1.02	0.92	1.13	0.654831	355	44169	0.0959412
MESD.Q14696.OID21099.v1	Lung cancer	17	1.02	0.92	1.13	0.654831	355	44169	0.0959412
MPO.P05164.OID21100.v1	Lung cancer	1	1.37	0.94	1.99	0.102211	29	44169	0.581936
MPO.P05164.OID21100.v1	Lung cancer	2	1.2	0.92	1.57	0.176568	57	44169	0.522051
MPO.P05164.OID21100.v1	Lung cancer	3	1.16	0.94	1.43	0.172152	92	44169	0.595537
MPO.P05164.OID21100.v1	Lung cancer	4	1.19	0.99	1.43	0.0664702	119	44169	0.920209
MPO.P05164.OID21100.v1	Lung cancer	5	1.17	0.99	1.38	0.0688815	151	44169	0.674717
MPO.P05164.OID21100.v1	Lung cancer	6	1.19	1.02	1.38	0.0223612	187	44169	0.901926
MPO.P05164.OID21100.v1	Lung cancer	7	1.19	1.03	1.36	0.0153453	217	44169	0.977626
MPO.P05164.OID21100.v1	Lung cancer	8	1.2	1.06	1.36	0.00428677	259	44169	0.849108
MPO.P05164.OID21100.v1	Lung cancer	9	1.23	1.09	1.38	0.000666761	287	44169	0.237408
MPO.P05164.OID21100.v1	Lung cancer	10	1.23	1.1	1.38	0.000410986	313	44169	0.749207
MPO.P05164.OID21100.v1	Lung cancer	11	1.22	1.1	1.36	0.000309736	343	44169	0.141537
MPO.P05164.OID21100.v1	Lung cancer	12	1.2	1.08	1.33	0.000968494	353	44169	0.478158
MPO.P05164.OID21100.v1	Lung cancer	13	1.23	1.1	1.37	0.000159187	355	44169	0.157187
MPO.P05164.OID21100.v1	Lung cancer	14	1.23	1.1	1.37	0.000159187	355	44169	0.157187
MPO.P05164.OID21100.v1	Lung cancer	15	1.23	1.1	1.37	0.000159187	355	44169	0.157187
MPO.P05164.OID21100.v1	Lung cancer	16	1.23	1.1	1.37	0.000159187	355	44169	0.157187
MPO.P05164.OID21100.v1	Lung cancer	17	1.23	1.1	1.37	0.000159187	355	44169	0.157187
GUCA2A.Q02747.OID21101.v1	Lung cancer	1	0.86	0.6	1.23	0.397227	29	44169	0.956273
GUCA2A.Q02747.OID21101.v1	Lung cancer	2	0.88	0.68	1.14	0.350112	57	44169	0.516138
GUCA2A.Q02747.OID21101.v1	Lung cancer	3	0.96	0.78	1.18	0.689586	92	44169	0.136517
GUCA2A.Q02747.OID21101.v1	Lung cancer	4	0.97	0.81	1.16	0.747014	119	44169	0.24546
GUCA2A.Q02747.OID21101.v1	Lung cancer	5	1.07	0.91	1.26	0.392811	151	44169	0.0145359
GUCA2A.Q02747.OID21101.v1	Lung cancer	6	1.04	0.9	1.2	0.629764	187	44169	0.355402
GUCA2A.Q02747.OID21101.v1	Lung cancer	7	1.06	0.93	1.21	0.389959	217	44169	0.147989
GUCA2A.Q02747.OID21101.v1	Lung cancer	8	1.04	0.92	1.17	0.546758	259	44169	0.496605
GUCA2A.Q02747.OID21101.v1	Lung cancer	9	1.01	0.9	1.13	0.856515	287	44169	0.718094
GUCA2A.Q02747.OID21101.v1	Lung cancer	10	1.02	0.91	1.14	0.753108	313	44169	0.596759
GUCA2A.Q02747.OID21101.v1	Lung cancer	11	1.02	0.92	1.14	0.687897	343	44169	0.653507
GUCA2A.Q02747.OID21101.v1	Lung cancer	12	1.02	0.92	1.13	0.725071	353	44169	0.343236
GUCA2A.Q02747.OID21101.v1	Lung cancer	13	0.99	0.89	1.1	0.877703	355	44169	3.45248e-05
GUCA2A.Q02747.OID21101.v1	Lung cancer	14	0.99	0.89	1.1	0.877703	355	44169	3.45248e-05
GUCA2A.Q02747.OID21101.v1	Lung cancer	15	0.99	0.89	1.1	0.877703	355	44169	3.45248e-05
GUCA2A.Q02747.OID21101.v1	Lung cancer	16	0.99	0.89	1.1	0.877703	355	44169	3.45248e-05
GUCA2A.Q02747.OID21101.v1	Lung cancer	17	0.99	0.89	1.1	0.877703	355	44169	3.45248e-05
MMP9.P14780.OID21103.v1	Lung cancer	1	1.76	1.2	2.57	0.00366941	29	44169	0.107444
MMP9.P14780.OID21103.v1	Lung cancer	2	1.35	1.03	1.77	0.0294808	57	44169	0.497023
MMP9.P14780.OID21103.v1	Lung cancer	3	1.34	1.08	1.66	0.0070586	92	44169	0.708329
MMP9.P14780.OID21103.v1	Lung cancer	4	1.27	1.05	1.53	0.0122248	119	44169	0.392479
MMP9.P14780.OID21103.v1	Lung cancer	5	1.33	1.13	1.57	0.000810244	151	44169	0.952952
MMP9.P14780.OID21103.v1	Lung cancer	6	1.29	1.11	1.5	0.000736751	187	44169	0.962675
MMP9.P14780.OID21103.v1	Lung cancer	7	1.31	1.14	1.51	0.000115431	217	44169	0.976819
MMP9.P14780.OID21103.v1	Lung cancer	8	1.32	1.16	1.49	2.2346e-05	259	44169	0.710265
MMP9.P14780.OID21103.v1	Lung cancer	9	1.31	1.16	1.48	1.17988e-05	287	44169	0.831065
MMP9.P14780.OID21103.v1	Lung cancer	10	1.26	1.13	1.42	6.6845e-05	313	44169	0.21697
MMP9.P14780.OID21103.v1	Lung cancer	11	1.25	1.12	1.39	6.48641e-05	343	44169	0.333829
MMP9.P14780.OID21103.v1	Lung cancer	12	1.19	1.07	1.32	0.00190821	353	44169	0.000548323
MMP9.P14780.OID21103.v1	Lung cancer	13	1.23	1.1	1.37	0.000233636	355	44169	0.706615
MMP9.P14780.OID21103.v1	Lung cancer	14	1.23	1.1	1.37	0.000233636	355	44169	0.706615
MMP9.P14780.OID21103.v1	Lung cancer	15	1.23	1.1	1.37	0.000233636	355	44169	0.706615
MMP9.P14780.OID21103.v1	Lung cancer	16	1.23	1.1	1.37	0.000233636	355	44169	0.706615
MMP9.P14780.OID21103.v1	Lung cancer	17	1.23	1.1	1.37	0.000233636	355	44169	0.706615
THBS2.P35442.OID21104.v1	Lung cancer	1	1.17	0.81	1.69	0.405522	29	44169	0.40646
THBS2.P35442.OID21104.v1	Lung cancer	2	1.2	0.92	1.56	0.183854	57	44169	0.718887
THBS2.P35442.OID21104.v1	Lung cancer	3	1.13	0.91	1.38	0.263584	92	44169	0.262677
THBS2.P35442.OID21104.v1	Lung cancer	4	1.14	0.95	1.37	0.145054	119	44169	0.508921
THBS2.P35442.OID21104.v1	Lung cancer	5	1.15	0.97	1.35	0.101463	151	44169	0.666516
THBS2.P35442.OID21104.v1	Lung cancer	6	1.16	1	1.34	0.0521827	187	44169	0.983702
THBS2.P35442.OID21104.v1	Lung cancer	7	1.14	1	1.31	0.0563982	217	44169	0.907208
THBS2.P35442.OID21104.v1	Lung cancer	8	1.12	0.99	1.27	0.0703449	259	44169	0.615687
THBS2.P35442.OID21104.v1	Lung cancer	9	1.14	1.01	1.28	0.035467	287	44169	0.904058
THBS2.P35442.OID21104.v1	Lung cancer	10	1.14	1.01	1.27	0.0290356	313	44169	0.440905
THBS2.P35442.OID21104.v1	Lung cancer	11	1.13	1.01	1.26	0.0357256	343	44169	0.695564
THBS2.P35442.OID21104.v1	Lung cancer	12	1.13	1.01	1.26	0.0281783	353	44169	0.790582
THBS2.P35442.OID21104.v1	Lung cancer	13	1.11	1	1.25	0.0537001	355	44169	0.0020137
THBS2.P35442.OID21104.v1	Lung cancer	14	1.11	1	1.25	0.0537001	355	44169	0.0020137
THBS2.P35442.OID21104.v1	Lung cancer	15	1.11	1	1.25	0.0537001	355	44169	0.0020137
THBS2.P35442.OID21104.v1	Lung cancer	16	1.11	1	1.25	0.0537001	355	44169	0.0020137
THBS2.P35442.OID21104.v1	Lung cancer	17	1.11	1	1.25	0.0537001	355	44169	0.0020137
PLA2G7.Q13093.OID21105.v1	Lung cancer	1	0.8	0.56	1.16	0.238666	29	44169	0.437092
PLA2G7.Q13093.OID21105.v1	Lung cancer	2	0.9	0.69	1.17	0.432208	57	44169	0.773705
PLA2G7.Q13093.OID21105.v1	Lung cancer	3	0.93	0.76	1.14	0.488738	92	44169	0.728431
PLA2G7.Q13093.OID21105.v1	Lung cancer	4	0.96	0.8	1.16	0.698697	119	44169	0.361292
PLA2G7.Q13093.OID21105.v1	Lung cancer	5	0.98	0.84	1.16	0.838359	151	44169	0.354817
PLA2G7.Q13093.OID21105.v1	Lung cancer	6	1	0.86	1.15	0.956142	187	44169	0.338713
PLA2G7.Q13093.OID21105.v1	Lung cancer	7	1.03	0.9	1.17	0.714033	217	44169	0.238494
PLA2G7.Q13093.OID21105.v1	Lung cancer	8	1	0.89	1.14	0.942691	259	44169	0.676299
PLA2G7.Q13093.OID21105.v1	Lung cancer	9	0.99	0.88	1.12	0.90671	287	44169	0.856653
PLA2G7.Q13093.OID21105.v1	Lung cancer	10	1.01	0.9	1.13	0.864427	313	44169	0.331142
PLA2G7.Q13093.OID21105.v1	Lung cancer	11	1.03	0.92	1.14	0.629378	343	44169	0.131292
PLA2G7.Q13093.OID21105.v1	Lung cancer	12	1.01	0.91	1.13	0.802822	353	44169	0.987038
PLA2G7.Q13093.OID21105.v1	Lung cancer	13	1.05	0.95	1.17	0.32761	355	44169	0.00344208
PLA2G7.Q13093.OID21105.v1	Lung cancer	14	1.05	0.95	1.17	0.32761	355	44169	0.00344208
PLA2G7.Q13093.OID21105.v1	Lung cancer	15	1.05	0.95	1.17	0.32761	355	44169	0.00344208
PLA2G7.Q13093.OID21105.v1	Lung cancer	16	1.05	0.95	1.17	0.32761	355	44169	0.00344208
PLA2G7.Q13093.OID21105.v1	Lung cancer	17	1.05	0.95	1.17	0.32761	355	44169	0.00344208
NOMO1.Q15155.OID21106.v1	Lung cancer	1	1.12	0.76	1.66	0.565491	29	44169	0.380864
NOMO1.Q15155.OID21106.v1	Lung cancer	2	1.02	0.77	1.35	0.894803	57	44169	0.973749
NOMO1.Q15155.OID21106.v1	Lung cancer	3	1.15	0.92	1.43	0.219522	92	44169	0.606928
NOMO1.Q15155.OID21106.v1	Lung cancer	4	1.11	0.91	1.34	0.307017	119	44169	0.633277
NOMO1.Q15155.OID21106.v1	Lung cancer	5	1.12	0.94	1.33	0.216311	151	44169	0.923682
NOMO1.Q15155.OID21106.v1	Lung cancer	6	1.06	0.91	1.24	0.438171	187	44169	0.383712
NOMO1.Q15155.OID21106.v1	Lung cancer	7	1.04	0.9	1.2	0.602828	217	44169	0.146666
NOMO1.Q15155.OID21106.v1	Lung cancer	8	1	0.87	1.14	0.94695	259	44169	0.0195396
NOMO1.Q15155.OID21106.v1	Lung cancer	9	0.98	0.87	1.11	0.794422	287	44169	0.0506289
NOMO1.Q15155.OID21106.v1	Lung cancer	10	0.99	0.88	1.12	0.899225	313	44169	0.340637
NOMO1.Q15155.OID21106.v1	Lung cancer	11	0.99	0.89	1.12	0.925498	343	44169	0.150469
NOMO1.Q15155.OID21106.v1	Lung cancer	12	0.99	0.89	1.11	0.901189	353	44169	0.719484
NOMO1.Q15155.OID21106.v1	Lung cancer	13	1.05	0.94	1.17	0.423133	355	44169	0.000306133
NOMO1.Q15155.OID21106.v1	Lung cancer	14	1.05	0.94	1.17	0.423133	355	44169	0.000306133
NOMO1.Q15155.OID21106.v1	Lung cancer	15	1.05	0.94	1.17	0.423133	355	44169	0.000306133
NOMO1.Q15155.OID21106.v1	Lung cancer	16	1.05	0.94	1.17	0.423133	355	44169	0.000306133
NOMO1.Q15155.OID21106.v1	Lung cancer	17	1.05	0.94	1.17	0.423133	355	44169	0.000306133
TNXB.P22105.OID21107.v1	Lung cancer	1	0.9	0.62	1.31	0.573812	29	44169	0.887489
TNXB.P22105.OID21107.v1	Lung cancer	2	1.01	0.77	1.31	0.969564	57	44169	0.22937
TNXB.P22105.OID21107.v1	Lung cancer	3	1.01	0.82	1.25	0.903515	92	44169	0.586875
TNXB.P22105.OID21107.v1	Lung cancer	4	1.03	0.86	1.24	0.724492	119	44169	0.502466
TNXB.P22105.OID21107.v1	Lung cancer	5	1.05	0.89	1.24	0.565269	151	44169	0.702885
TNXB.P22105.OID21107.v1	Lung cancer	6	1.05	0.9	1.21	0.547418	187	44169	0.710801
TNXB.P22105.OID21107.v1	Lung cancer	7	1.05	0.91	1.2	0.511242	217	44169	0.687784
TNXB.P22105.OID21107.v1	Lung cancer	8	1.05	0.93	1.19	0.447037	259	44169	0.41036
TNXB.P22105.OID21107.v1	Lung cancer	9	1.04	0.93	1.18	0.474201	287	44169	0.591128
TNXB.P22105.OID21107.v1	Lung cancer	10	1.04	0.93	1.17	0.492716	313	44169	0.711719
TNXB.P22105.OID21107.v1	Lung cancer	11	1.06	0.95	1.18	0.30955	343	44169	0.150053
TNXB.P22105.OID21107.v1	Lung cancer	12	1.08	0.97	1.2	0.181631	353	44169	0.0200403
TNXB.P22105.OID21107.v1	Lung cancer	13	1.09	0.98	1.21	0.131082	355	44169	0.0336076
TNXB.P22105.OID21107.v1	Lung cancer	14	1.09	0.98	1.21	0.131082	355	44169	0.0336076
TNXB.P22105.OID21107.v1	Lung cancer	15	1.09	0.98	1.21	0.131082	355	44169	0.0336076
TNXB.P22105.OID21107.v1	Lung cancer	16	1.09	0.98	1.21	0.131082	355	44169	0.0336076
TNXB.P22105.OID21107.v1	Lung cancer	17	1.09	0.98	1.21	0.131082	355	44169	0.0336076
CD109.Q6YHK3.OID21108.v1	Lung cancer	1	0.9	0.62	1.3	0.563887	29	44169	0.732011
CD109.Q6YHK3.OID21108.v1	Lung cancer	2	1.07	0.83	1.4	0.599556	57	44169	0.237565
CD109.Q6YHK3.OID21108.v1	Lung cancer	3	1.14	0.93	1.4	0.218988	92	44169	0.242613
CD109.Q6YHK3.OID21108.v1	Lung cancer	4	1.07	0.9	1.29	0.441839	119	44169	0.833589
CD109.Q6YHK3.OID21108.v1	Lung cancer	5	0.99	0.84	1.17	0.924395	151	44169	0.146937
CD109.Q6YHK3.OID21108.v1	Lung cancer	6	0.99	0.86	1.15	0.930197	187	44169	0.175579
CD109.Q6YHK3.OID21108.v1	Lung cancer	7	0.99	0.86	1.13	0.830512	217	44169	0.271549
CD109.Q6YHK3.OID21108.v1	Lung cancer	8	0.97	0.86	1.1	0.628848	259	44169	0.168702
CD109.Q6YHK3.OID21108.v1	Lung cancer	9	0.96	0.85	1.08	0.488418	287	44169	0.227517
CD109.Q6YHK3.OID21108.v1	Lung cancer	10	0.95	0.85	1.07	0.403155	313	44169	0.336444
CD109.Q6YHK3.OID21108.v1	Lung cancer	11	0.95	0.85	1.06	0.390476	343	44169	0.282508
CD109.Q6YHK3.OID21108.v1	Lung cancer	12	0.97	0.87	1.08	0.573969	353	44169	0.169438
CD109.Q6YHK3.OID21108.v1	Lung cancer	13	0.99	0.89	1.1	0.853156	355	44169	0.00700499
CD109.Q6YHK3.OID21108.v1	Lung cancer	14	0.99	0.89	1.1	0.853156	355	44169	0.00700499
CD109.Q6YHK3.OID21108.v1	Lung cancer	15	0.99	0.89	1.1	0.853156	355	44169	0.00700499
CD109.Q6YHK3.OID21108.v1	Lung cancer	16	0.99	0.89	1.1	0.853156	355	44169	0.00700499
CD109.Q6YHK3.OID21108.v1	Lung cancer	17	0.99	0.89	1.1	0.853156	355	44169	0.00700499
SPINT1.O43278.OID21109.v1	Lung cancer	1	2.46	1.68	3.62	4.14945e-06	29	44169	0.210299
SPINT1.O43278.OID21109.v1	Lung cancer	2	2	1.53	2.63	5.32747e-07	57	44169	0.0810401
SPINT1.O43278.OID21109.v1	Lung cancer	3	1.8	1.46	2.23	6.62144e-08	92	44169	0.102153
SPINT1.O43278.OID21109.v1	Lung cancer	4	1.72	1.42	2.08	1.8757e-08	119	44169	0.096486
SPINT1.O43278.OID21109.v1	Lung cancer	5	1.64	1.39	1.94	7.82116e-09	151	44169	0.0438256
SPINT1.O43278.OID21109.v1	Lung cancer	6	1.53	1.32	1.77	2.80141e-08	187	44169	0.0194258
SPINT1.O43278.OID21109.v1	Lung cancer	7	1.54	1.34	1.77	1.2846e-09	217	44169	0.0938586
SPINT1.O43278.OID21109.v1	Lung cancer	8	1.48	1.3	1.68	1.6259e-09	259	44169	0.0963756
SPINT1.O43278.OID21109.v1	Lung cancer	9	1.45	1.29	1.64	1.63833e-09	287	44169	0.0929826
SPINT1.O43278.OID21109.v1	Lung cancer	10	1.42	1.27	1.6	2.16703e-09	313	44169	0.506595
SPINT1.O43278.OID21109.v1	Lung cancer	11	1.42	1.27	1.59	5.56255e-10	343	44169	0.414547
SPINT1.O43278.OID21109.v1	Lung cancer	12	1.41	1.27	1.58	4.78349e-10	353	44169	0.861963
SPINT1.O43278.OID21109.v1	Lung cancer	13	1.44	1.29	1.61	8.79371e-11	355	44169	0.948145
SPINT1.O43278.OID21109.v1	Lung cancer	14	1.44	1.29	1.61	8.79371e-11	355	44169	0.948145
SPINT1.O43278.OID21109.v1	Lung cancer	15	1.44	1.29	1.61	8.79371e-11	355	44169	0.948145
SPINT1.O43278.OID21109.v1	Lung cancer	16	1.44	1.29	1.61	8.79371e-11	355	44169	0.948145
SPINT1.O43278.OID21109.v1	Lung cancer	17	1.44	1.29	1.61	8.79371e-11	355	44169	0.948145
CD99.P14209.OID21110.v1	Lung cancer	1	0.89	0.58	1.36	0.599606	29	44169	0.85809
CD99.P14209.OID21110.v1	Lung cancer	2	0.98	0.72	1.32	0.892494	57	44169	0.525271
CD99.P14209.OID21110.v1	Lung cancer	3	1.18	0.93	1.49	0.175219	92	44169	0.0941778
CD99.P14209.OID21110.v1	Lung cancer	4	1.12	0.91	1.38	0.27021	119	44169	0.513384
CD99.P14209.OID21110.v1	Lung cancer	5	1.19	0.99	1.44	0.0596703	151	44169	0.164711
CD99.P14209.OID21110.v1	Lung cancer	6	1.13	0.95	1.33	0.159315	187	44169	0.885553
CD99.P14209.OID21110.v1	Lung cancer	7	1.13	0.97	1.32	0.123416	217	44169	0.447837
CD99.P14209.OID21110.v1	Lung cancer	8	1.1	0.95	1.26	0.194607	259	44169	0.250157
CD99.P14209.OID21110.v1	Lung cancer	9	1.09	0.96	1.25	0.19429	287	44169	0.309458
CD99.P14209.OID21110.v1	Lung cancer	10	1.1	0.97	1.25	0.136435	313	44169	0.439515
CD99.P14209.OID21110.v1	Lung cancer	11	1.13	1	1.28	0.0446966	343	44169	0.0968749
CD99.P14209.OID21110.v1	Lung cancer	12	1.13	1	1.27	0.0569244	353	44169	0.890461
CD99.P14209.OID21110.v1	Lung cancer	13	1.13	1	1.27	0.0585307	355	44169	0.0699517
CD99.P14209.OID21110.v1	Lung cancer	14	1.13	1	1.27	0.0585307	355	44169	0.0699517
CD99.P14209.OID21110.v1	Lung cancer	15	1.13	1	1.27	0.0585307	355	44169	0.0699517
CD99.P14209.OID21110.v1	Lung cancer	16	1.13	1	1.27	0.0585307	355	44169	0.0699517
CD99.P14209.OID21110.v1	Lung cancer	17	1.13	1	1.27	0.0585307	355	44169	0.0699517
FCRL5.Q96RD9.OID21111.v1	Lung cancer	1	1.2	0.82	1.75	0.356191	29	44169	0.792257
FCRL5.Q96RD9.OID21111.v1	Lung cancer	2	1.23	0.94	1.61	0.136092	57	44169	0.988497
FCRL5.Q96RD9.OID21111.v1	Lung cancer	3	1.17	0.94	1.44	0.157935	92	44169	0.903473
FCRL5.Q96RD9.OID21111.v1	Lung cancer	4	1.19	0.99	1.44	0.0661377	119	44169	0.894843
FCRL5.Q96RD9.OID21111.v1	Lung cancer	5	1.21	1.03	1.43	0.0228441	151	44169	0.664601
FCRL5.Q96RD9.OID21111.v1	Lung cancer	6	1.14	0.98	1.32	0.0896539	187	44169	0.449134
FCRL5.Q96RD9.OID21111.v1	Lung cancer	7	1.06	0.92	1.21	0.437686	217	44169	0.0107721
FCRL5.Q96RD9.OID21111.v1	Lung cancer	8	1	0.88	1.13	0.941045	259	44169	0.00100145
FCRL5.Q96RD9.OID21111.v1	Lung cancer	9	1	0.88	1.12	0.938306	287	44169	0.0189599
FCRL5.Q96RD9.OID21111.v1	Lung cancer	10	1	0.89	1.13	0.974393	313	44169	0.638577
FCRL5.Q96RD9.OID21111.v1	Lung cancer	11	0.98	0.87	1.09	0.681991	343	44169	0.609677
FCRL5.Q96RD9.OID21111.v1	Lung cancer	12	0.98	0.88	1.09	0.675554	353	44169	0.704451
FCRL5.Q96RD9.OID21111.v1	Lung cancer	13	0.97	0.87	1.08	0.606553	355	44169	0.992391
FCRL5.Q96RD9.OID21111.v1	Lung cancer	14	0.97	0.87	1.08	0.606553	355	44169	0.992391
FCRL5.Q96RD9.OID21111.v1	Lung cancer	15	0.97	0.87	1.08	0.606553	355	44169	0.992391
FCRL5.Q96RD9.OID21111.v1	Lung cancer	16	0.97	0.87	1.08	0.606553	355	44169	0.992391
FCRL5.Q96RD9.OID21111.v1	Lung cancer	17	0.97	0.87	1.08	0.606553	355	44169	0.992391
CLEC11A.Q9Y240.OID21112.v1	Lung cancer	1	1.02	0.71	1.46	0.915306	29	44169	0.747206
CLEC11A.Q9Y240.OID21112.v1	Lung cancer	2	1.18	0.91	1.52	0.213627	57	44169	0.398245
CLEC11A.Q9Y240.OID21112.v1	Lung cancer	3	1.13	0.93	1.39	0.221788	92	44169	0.717258
CLEC11A.Q9Y240.OID21112.v1	Lung cancer	4	1.06	0.89	1.26	0.520456	119	44169	0.40681
CLEC11A.Q9Y240.OID21112.v1	Lung cancer	5	1.13	0.97	1.33	0.116272	151	44169	0.604926
CLEC11A.Q9Y240.OID21112.v1	Lung cancer	6	1.12	0.97	1.29	0.118561	187	44169	0.850492
CLEC11A.Q9Y240.OID21112.v1	Lung cancer	7	1.07	0.93	1.22	0.342273	217	44169	0.283163
CLEC11A.Q9Y240.OID21112.v1	Lung cancer	8	1.03	0.92	1.17	0.593441	259	44169	0.0828911
CLEC11A.Q9Y240.OID21112.v1	Lung cancer	9	1.03	0.92	1.16	0.590096	287	44169	0.164906
CLEC11A.Q9Y240.OID21112.v1	Lung cancer	10	1.05	0.94	1.17	0.386462	313	44169	0.901599
CLEC11A.Q9Y240.OID21112.v1	Lung cancer	11	1.02	0.92	1.14	0.681071	343	44169	0.00185924
CLEC11A.Q9Y240.OID21112.v1	Lung cancer	12	1.03	0.93	1.14	0.608577	353	44169	0.271929
CLEC11A.Q9Y240.OID21112.v1	Lung cancer	13	1.04	0.93	1.15	0.485254	355	44169	0.81871
CLEC11A.Q9Y240.OID21112.v1	Lung cancer	14	1.04	0.93	1.15	0.485254	355	44169	0.81871
CLEC11A.Q9Y240.OID21112.v1	Lung cancer	15	1.04	0.93	1.15	0.485254	355	44169	0.81871
CLEC11A.Q9Y240.OID21112.v1	Lung cancer	16	1.04	0.93	1.15	0.485254	355	44169	0.81871
CLEC11A.Q9Y240.OID21112.v1	Lung cancer	17	1.04	0.93	1.15	0.485254	355	44169	0.81871
DSG2.Q14126.OID21113.v1	Lung cancer	1	0.85	0.58	1.25	0.415099	29	44169	0.224564
DSG2.Q14126.OID21113.v1	Lung cancer	2	0.93	0.71	1.23	0.625275	57	44169	0.080079
DSG2.Q14126.OID21113.v1	Lung cancer	3	0.98	0.79	1.21	0.854595	92	44169	0.154405
DSG2.Q14126.OID21113.v1	Lung cancer	4	0.97	0.8	1.17	0.721299	119	44169	0.33976
DSG2.Q14126.OID21113.v1	Lung cancer	5	0.99	0.84	1.17	0.937153	151	44169	0.358532
DSG2.Q14126.OID21113.v1	Lung cancer	6	0.97	0.83	1.12	0.650694	187	44169	0.927561
DSG2.Q14126.OID21113.v1	Lung cancer	7	0.98	0.85	1.12	0.756041	217	44169	0.497288
DSG2.Q14126.OID21113.v1	Lung cancer	8	1	0.88	1.14	0.988576	259	44169	0.46013
DSG2.Q14126.OID21113.v1	Lung cancer	9	0.99	0.88	1.12	0.91205	287	44169	0.612976
DSG2.Q14126.OID21113.v1	Lung cancer	10	1	0.9	1.13	0.933779	313	44169	0.402142
DSG2.Q14126.OID21113.v1	Lung cancer	11	1.02	0.91	1.14	0.740206	343	44169	0.382189
DSG2.Q14126.OID21113.v1	Lung cancer	12	1.02	0.91	1.14	0.75808	353	44169	0.707164
DSG2.Q14126.OID21113.v1	Lung cancer	13	1.04	0.93	1.16	0.483515	355	44169	0.0467705
DSG2.Q14126.OID21113.v1	Lung cancer	14	1.04	0.93	1.16	0.483515	355	44169	0.0467705
DSG2.Q14126.OID21113.v1	Lung cancer	15	1.04	0.93	1.16	0.483515	355	44169	0.0467705
DSG2.Q14126.OID21113.v1	Lung cancer	16	1.04	0.93	1.16	0.483515	355	44169	0.0467705
DSG2.Q14126.OID21113.v1	Lung cancer	17	1.04	0.93	1.16	0.483515	355	44169	0.0467705
SOD2.P04179.OID21114.v1	Lung cancer	1	1.17	0.81	1.68	0.401041	29	44169	0.0440788
SOD2.P04179.OID21114.v1	Lung cancer	2	1.21	0.93	1.57	0.147539	57	44169	0.351464
SOD2.P04179.OID21114.v1	Lung cancer	3	1.23	1	1.52	0.0467969	92	44169	0.982901
SOD2.P04179.OID21114.v1	Lung cancer	4	1.15	0.96	1.38	0.132657	119	44169	0.409954
SOD2.P04179.OID21114.v1	Lung cancer	5	1.09	0.92	1.28	0.32194	151	44169	0.0627257
SOD2.P04179.OID21114.v1	Lung cancer	6	1.09	0.94	1.26	0.252153	187	44169	0.237991
SOD2.P04179.OID21114.v1	Lung cancer	7	1.12	0.98	1.28	0.10201	217	44169	0.531597
SOD2.P04179.OID21114.v1	Lung cancer	8	1.15	1.02	1.3	0.0272308	259	44169	0.59507
SOD2.P04179.OID21114.v1	Lung cancer	9	1.15	1.03	1.3	0.0162298	287	44169	0.569798
SOD2.P04179.OID21114.v1	Lung cancer	10	1.13	1.01	1.27	0.0281374	313	44169	0.445552
SOD2.P04179.OID21114.v1	Lung cancer	11	1.14	1.02	1.27	0.0179465	343	44169	0.156552
SOD2.P04179.OID21114.v1	Lung cancer	12	1.12	1.01	1.25	0.0374811	353	44169	0.996186
SOD2.P04179.OID21114.v1	Lung cancer	13	1.13	1.02	1.26	0.0246216	355	44169	0.143727
SOD2.P04179.OID21114.v1	Lung cancer	14	1.13	1.02	1.26	0.0246216	355	44169	0.143727
SOD2.P04179.OID21114.v1	Lung cancer	15	1.13	1.02	1.26	0.0246216	355	44169	0.143727
SOD2.P04179.OID21114.v1	Lung cancer	16	1.13	1.02	1.26	0.0246216	355	44169	0.143727
SOD2.P04179.OID21114.v1	Lung cancer	17	1.13	1.02	1.26	0.0246216	355	44169	0.143727
NUDT5.Q9UKK9.OID21115.v1	Lung cancer	1	1.21	0.83	1.76	0.321911	29	44169	0.508294
NUDT5.Q9UKK9.OID21115.v1	Lung cancer	2	1.22	0.94	1.59	0.138631	57	44169	0.537896
NUDT5.Q9UKK9.OID21115.v1	Lung cancer	3	1.2	0.98	1.48	0.080696	92	44169	0.637894
NUDT5.Q9UKK9.OID21115.v1	Lung cancer	4	1.12	0.93	1.34	0.24306	119	44169	0.133387
NUDT5.Q9UKK9.OID21115.v1	Lung cancer	5	1.11	0.94	1.3	0.222294	151	44169	0.231447
NUDT5.Q9UKK9.OID21115.v1	Lung cancer	6	1.08	0.94	1.25	0.282187	187	44169	0.205686
NUDT5.Q9UKK9.OID21115.v1	Lung cancer	7	1.09	0.96	1.25	0.189964	217	44169	0.324739
NUDT5.Q9UKK9.OID21115.v1	Lung cancer	8	1.1	0.97	1.24	0.133447	259	44169	0.511831
NUDT5.Q9UKK9.OID21115.v1	Lung cancer	9	1.09	0.97	1.23	0.137251	287	44169	0.590184
NUDT5.Q9UKK9.OID21115.v1	Lung cancer	10	1.08	0.96	1.21	0.191041	313	44169	0.716913
NUDT5.Q9UKK9.OID21115.v1	Lung cancer	11	1.11	1	1.23	0.0614271	343	44169	0.0688367
NUDT5.Q9UKK9.OID21115.v1	Lung cancer	12	1.09	0.98	1.21	0.122806	353	44169	0.789088
NUDT5.Q9UKK9.OID21115.v1	Lung cancer	13	1.06	0.95	1.18	0.290285	355	44169	0.0143103
NUDT5.Q9UKK9.OID21115.v1	Lung cancer	14	1.06	0.95	1.18	0.290285	355	44169	0.0143103
NUDT5.Q9UKK9.OID21115.v1	Lung cancer	15	1.06	0.95	1.18	0.290285	355	44169	0.0143103
NUDT5.Q9UKK9.OID21115.v1	Lung cancer	16	1.06	0.95	1.18	0.290285	355	44169	0.0143103
NUDT5.Q9UKK9.OID21115.v1	Lung cancer	17	1.06	0.95	1.18	0.290285	355	44169	0.0143103
IL1R1.P14778.OID21116.v1	Lung cancer	1	0.89	0.62	1.28	0.521562	29	44169	0.649918
IL1R1.P14778.OID21116.v1	Lung cancer	2	1.12	0.86	1.45	0.400619	57	44169	0.0724212
IL1R1.P14778.OID21116.v1	Lung cancer	3	1.14	0.93	1.4	0.219486	92	44169	0.339017
IL1R1.P14778.OID21116.v1	Lung cancer	4	1.05	0.88	1.26	0.591092	119	44169	0.765595
IL1R1.P14778.OID21116.v1	Lung cancer	5	1.07	0.91	1.26	0.385509	151	44169	0.93232
IL1R1.P14778.OID21116.v1	Lung cancer	6	1.05	0.9	1.21	0.548927	187	44169	0.475986
IL1R1.P14778.OID21116.v1	Lung cancer	7	1.04	0.91	1.19	0.546632	217	44169	0.49756
IL1R1.P14778.OID21116.v1	Lung cancer	8	1.05	0.93	1.19	0.429026	259	44169	0.928348
IL1R1.P14778.OID21116.v1	Lung cancer	9	1.04	0.92	1.17	0.532019	287	44169	0.784438
IL1R1.P14778.OID21116.v1	Lung cancer	10	1.03	0.92	1.15	0.619151	313	44169	0.91559
IL1R1.P14778.OID21116.v1	Lung cancer	11	1.03	0.93	1.15	0.542069	343	44169	0.661621
IL1R1.P14778.OID21116.v1	Lung cancer	12	1.05	0.95	1.17	0.349215	353	44169	0.0463856
IL1R1.P14778.OID21116.v1	Lung cancer	13	1.05	0.94	1.16	0.424519	355	44169	0.320887
IL1R1.P14778.OID21116.v1	Lung cancer	14	1.05	0.94	1.16	0.424519	355	44169	0.320887
IL1R1.P14778.OID21116.v1	Lung cancer	15	1.05	0.94	1.16	0.424519	355	44169	0.320887
IL1R1.P14778.OID21116.v1	Lung cancer	16	1.05	0.94	1.16	0.424519	355	44169	0.320887
IL1R1.P14778.OID21116.v1	Lung cancer	17	1.05	0.94	1.16	0.424519	355	44169	0.320887
CNTN4.Q8IWV2.OID21117.v1	Lung cancer	1	0.81	0.56	1.17	0.257888	29	44169	0.134862
CNTN4.Q8IWV2.OID21117.v1	Lung cancer	2	0.96	0.74	1.26	0.791163	57	44169	0.245264
CNTN4.Q8IWV2.OID21117.v1	Lung cancer	3	0.93	0.75	1.15	0.50107	92	44169	0.895054
CNTN4.Q8IWV2.OID21117.v1	Lung cancer	4	0.96	0.8	1.16	0.676877	119	44169	0.608005
CNTN4.Q8IWV2.OID21117.v1	Lung cancer	5	0.91	0.78	1.08	0.283588	151	44169	0.569968
CNTN4.Q8IWV2.OID21117.v1	Lung cancer	6	0.96	0.83	1.11	0.562666	187	44169	0.896782
CNTN4.Q8IWV2.OID21117.v1	Lung cancer	7	0.97	0.84	1.11	0.618837	217	44169	0.483736
CNTN4.Q8IWV2.OID21117.v1	Lung cancer	8	0.96	0.85	1.09	0.535809	259	44169	0.763411
CNTN4.Q8IWV2.OID21117.v1	Lung cancer	9	0.95	0.85	1.07	0.430263	287	44169	0.892195
CNTN4.Q8IWV2.OID21117.v1	Lung cancer	10	0.91	0.81	1.02	0.110257	313	44169	0.0364327
CNTN4.Q8IWV2.OID21117.v1	Lung cancer	11	0.9	0.81	1.01	0.073264	343	44169	0.0550727
CNTN4.Q8IWV2.OID21117.v1	Lung cancer	12	0.92	0.82	1.02	0.112158	353	44169	0.438456
CNTN4.Q8IWV2.OID21117.v1	Lung cancer	13	0.92	0.82	1.02	0.114681	355	44169	0.519232
CNTN4.Q8IWV2.OID21117.v1	Lung cancer	14	0.92	0.82	1.02	0.114681	355	44169	0.519232
CNTN4.Q8IWV2.OID21117.v1	Lung cancer	15	0.92	0.82	1.02	0.114681	355	44169	0.519232
CNTN4.Q8IWV2.OID21117.v1	Lung cancer	16	0.92	0.82	1.02	0.114681	355	44169	0.519232
CNTN4.Q8IWV2.OID21117.v1	Lung cancer	17	0.92	0.82	1.02	0.114681	355	44169	0.519232
TMSB10.P63313.OID21118.v1	Lung cancer	1	1.49	1.01	2.19	0.0418127	29	44169	0.320818
TMSB10.P63313.OID21118.v1	Lung cancer	2	1.3	0.99	1.71	0.0587963	57	44169	0.837457
TMSB10.P63313.OID21118.v1	Lung cancer	3	1.36	1.1	1.68	0.00488719	92	44169	0.689057
TMSB10.P63313.OID21118.v1	Lung cancer	4	1.31	1.09	1.58	0.00475257	119	44169	0.345218
TMSB10.P63313.OID21118.v1	Lung cancer	5	1.31	1.11	1.55	0.0014414	151	44169	0.582384
TMSB10.P63313.OID21118.v1	Lung cancer	6	1.2	1.03	1.39	0.0193797	187	44169	0.0414976
TMSB10.P63313.OID21118.v1	Lung cancer	7	1.21	1.06	1.4	0.00636113	217	44169	0.155464
TMSB10.P63313.OID21118.v1	Lung cancer	8	1.21	1.07	1.38	0.00312909	259	44169	0.211078
TMSB10.P63313.OID21118.v1	Lung cancer	9	1.18	1.05	1.34	0.00638121	287	44169	0.118598
TMSB10.P63313.OID21118.v1	Lung cancer	10	1.17	1.04	1.32	0.00695749	313	44169	0.940443
TMSB10.P63313.OID21118.v1	Lung cancer	11	1.2	1.08	1.34	0.00109512	343	44169	0.0340659
TMSB10.P63313.OID21118.v1	Lung cancer	12	1.18	1.06	1.31	0.00257492	353	44169	0.939801
TMSB10.P63313.OID21118.v1	Lung cancer	13	1.13	1.01	1.26	0.0285667	355	44169	0.000186435
TMSB10.P63313.OID21118.v1	Lung cancer	14	1.13	1.01	1.26	0.0285667	355	44169	0.000186435
TMSB10.P63313.OID21118.v1	Lung cancer	15	1.13	1.01	1.26	0.0285667	355	44169	0.000186435
TMSB10.P63313.OID21118.v1	Lung cancer	16	1.13	1.01	1.26	0.0285667	355	44169	0.000186435
TMSB10.P63313.OID21118.v1	Lung cancer	17	1.13	1.01	1.26	0.0285667	355	44169	0.000186435
CD177.Q8N6Q3.OID21119.v1	Lung cancer	1	0.97	0.68	1.38	0.860787	29	44169	0.323777
CD177.Q8N6Q3.OID21119.v1	Lung cancer	2	1.09	0.85	1.4	0.480225	57	44169	0.290115
CD177.Q8N6Q3.OID21119.v1	Lung cancer	3	1.18	0.97	1.44	0.0963437	92	44169	0.182595
CD177.Q8N6Q3.OID21119.v1	Lung cancer	4	1.1	0.92	1.3	0.307181	119	44169	0.829908
CD177.Q8N6Q3.OID21119.v1	Lung cancer	5	1.06	0.91	1.24	0.440469	151	44169	0.411892
CD177.Q8N6Q3.OID21119.v1	Lung cancer	6	1.03	0.89	1.18	0.712593	187	44169	0.213518
CD177.Q8N6Q3.OID21119.v1	Lung cancer	7	1.04	0.91	1.18	0.558805	217	44169	0.511455
CD177.Q8N6Q3.OID21119.v1	Lung cancer	8	1.04	0.92	1.17	0.541414	259	44169	0.486616
CD177.Q8N6Q3.OID21119.v1	Lung cancer	9	1.04	0.93	1.16	0.496889	287	44169	0.596492
CD177.Q8N6Q3.OID21119.v1	Lung cancer	10	1.01	0.91	1.13	0.829182	313	44169	0.0645059
CD177.Q8N6Q3.OID21119.v1	Lung cancer	11	1.01	0.91	1.12	0.903162	343	44169	0.977546
CD177.Q8N6Q3.OID21119.v1	Lung cancer	12	0.99	0.9	1.1	0.891598	353	44169	0.191305
CD177.Q8N6Q3.OID21119.v1	Lung cancer	13	0.98	0.89	1.09	0.763568	355	44169	0.00410783
CD177.Q8N6Q3.OID21119.v1	Lung cancer	14	0.98	0.89	1.09	0.763568	355	44169	0.00410783
CD177.Q8N6Q3.OID21119.v1	Lung cancer	15	0.98	0.89	1.09	0.763568	355	44169	0.00410783
CD177.Q8N6Q3.OID21119.v1	Lung cancer	16	0.98	0.89	1.09	0.763568	355	44169	0.00410783
CD177.Q8N6Q3.OID21119.v1	Lung cancer	17	0.98	0.89	1.09	0.763568	355	44169	0.00410783
TREML2.Q5T2D2.OID21120.v1	Lung cancer	1	0.71	0.49	1.03	0.0681547	29	44169	0.0796859
TREML2.Q5T2D2.OID21120.v1	Lung cancer	2	0.76	0.58	0.98	0.0366995	57	44169	0.143825
TREML2.Q5T2D2.OID21120.v1	Lung cancer	3	0.95	0.78	1.17	0.642403	92	44169	0.00789349
TREML2.Q5T2D2.OID21120.v1	Lung cancer	4	0.93	0.78	1.11	0.411085	119	44169	0.186853
TREML2.Q5T2D2.OID21120.v1	Lung cancer	5	1.01	0.86	1.19	0.861528	151	44169	0.0203656
TREML2.Q5T2D2.OID21120.v1	Lung cancer	6	0.99	0.85	1.14	0.8516	187	44169	0.317412
TREML2.Q5T2D2.OID21120.v1	Lung cancer	7	0.98	0.85	1.12	0.724854	217	44169	0.527158
TREML2.Q5T2D2.OID21120.v1	Lung cancer	8	1	0.88	1.13	0.943386	259	44169	0.553885
TREML2.Q5T2D2.OID21120.v1	Lung cancer	9	0.99	0.88	1.12	0.89749	287	44169	0.51056
TREML2.Q5T2D2.OID21120.v1	Lung cancer	10	1	0.89	1.12	0.983057	313	44169	0.381863
TREML2.Q5T2D2.OID21120.v1	Lung cancer	11	1.04	0.93	1.16	0.495456	343	44169	0.00397525
TREML2.Q5T2D2.OID21120.v1	Lung cancer	12	1.03	0.93	1.15	0.560786	353	44169	0.497056
TREML2.Q5T2D2.OID21120.v1	Lung cancer	13	0.98	0.89	1.09	0.772343	355	44169	0.00200178
TREML2.Q5T2D2.OID21120.v1	Lung cancer	14	0.98	0.89	1.09	0.772343	355	44169	0.00200178
TREML2.Q5T2D2.OID21120.v1	Lung cancer	15	0.98	0.89	1.09	0.772343	355	44169	0.00200178
TREML2.Q5T2D2.OID21120.v1	Lung cancer	16	0.98	0.89	1.09	0.772343	355	44169	0.00200178
TREML2.Q5T2D2.OID21120.v1	Lung cancer	17	0.98	0.89	1.09	0.772343	355	44169	0.00200178
MYOC.Q99972.OID21121.v1	Lung cancer	1	1.07	0.74	1.57	0.711264	29	44169	0.710179
MYOC.Q99972.OID21121.v1	Lung cancer	2	1.18	0.9	1.55	0.218221	57	44169	0.754466
MYOC.Q99972.OID21121.v1	Lung cancer	3	1.14	0.92	1.41	0.240951	92	44169	0.778724
MYOC.Q99972.OID21121.v1	Lung cancer	4	1.1	0.91	1.33	0.307197	119	44169	0.512112
MYOC.Q99972.OID21121.v1	Lung cancer	5	1.12	0.95	1.33	0.177663	151	44169	0.979247
MYOC.Q99972.OID21121.v1	Lung cancer	6	1.04	0.9	1.21	0.587258	187	44169	0.0797312
MYOC.Q99972.OID21121.v1	Lung cancer	7	1.03	0.9	1.19	0.674098	217	44169	0.141901
MYOC.Q99972.OID21121.v1	Lung cancer	8	1.04	0.91	1.18	0.558301	259	44169	0.268675
MYOC.Q99972.OID21121.v1	Lung cancer	9	1.03	0.91	1.17	0.618803	287	44169	0.272326
MYOC.Q99972.OID21121.v1	Lung cancer	10	1.02	0.91	1.15	0.703693	313	44169	0.214881
MYOC.Q99972.OID21121.v1	Lung cancer	11	1.04	0.93	1.16	0.513014	343	44169	0.349842
MYOC.Q99972.OID21121.v1	Lung cancer	12	1.03	0.92	1.16	0.5598	353	44169	0.273646
MYOC.Q99972.OID21121.v1	Lung cancer	13	1.05	0.93	1.17	0.439177	355	44169	0.104147
MYOC.Q99972.OID21121.v1	Lung cancer	14	1.05	0.93	1.17	0.439177	355	44169	0.104147
MYOC.Q99972.OID21121.v1	Lung cancer	15	1.05	0.93	1.17	0.439177	355	44169	0.104147
MYOC.Q99972.OID21121.v1	Lung cancer	16	1.05	0.93	1.17	0.439177	355	44169	0.104147
MYOC.Q99972.OID21121.v1	Lung cancer	17	1.05	0.93	1.17	0.439177	355	44169	0.104147
CD99L2.Q8TCZ2.OID21122.v1	Lung cancer	1	0.81	0.55	1.17	0.261103	29	44169	0.442325
CD99L2.Q8TCZ2.OID21122.v1	Lung cancer	2	1.09	0.83	1.43	0.536957	57	44169	0.011656
CD99L2.Q8TCZ2.OID21122.v1	Lung cancer	3	1.4	1.13	1.73	0.00194357	92	44169	0.00239367
CD99L2.Q8TCZ2.OID21122.v1	Lung cancer	4	1.31	1.08	1.57	0.00528484	119	44169	0.513784
CD99L2.Q8TCZ2.OID21122.v1	Lung cancer	5	1.32	1.12	1.56	0.00114702	151	44169	0.572129
CD99L2.Q8TCZ2.OID21122.v1	Lung cancer	6	1.23	1.06	1.43	0.00680206	187	44169	0.427011
CD99L2.Q8TCZ2.OID21122.v1	Lung cancer	7	1.25	1.08	1.43	0.00193371	217	44169	0.716191
CD99L2.Q8TCZ2.OID21122.v1	Lung cancer	8	1.22	1.07	1.39	0.00223601	259	44169	0.332435
CD99L2.Q8TCZ2.OID21122.v1	Lung cancer	9	1.19	1.05	1.34	0.00587816	287	44169	0.102584
CD99L2.Q8TCZ2.OID21122.v1	Lung cancer	10	1.21	1.08	1.35	0.00123409	313	44169	0.492418
CD99L2.Q8TCZ2.OID21122.v1	Lung cancer	11	1.21	1.08	1.35	0.00074128	343	44169	0.724242
CD99L2.Q8TCZ2.OID21122.v1	Lung cancer	12	1.21	1.08	1.35	0.000815286	353	44169	0.273767
CD99L2.Q8TCZ2.OID21122.v1	Lung cancer	13	1.19	1.06	1.33	0.00231148	355	44169	0.0130942
CD99L2.Q8TCZ2.OID21122.v1	Lung cancer	14	1.19	1.06	1.33	0.00231148	355	44169	0.0130942
CD99L2.Q8TCZ2.OID21122.v1	Lung cancer	15	1.19	1.06	1.33	0.00231148	355	44169	0.0130942
CD99L2.Q8TCZ2.OID21122.v1	Lung cancer	16	1.19	1.06	1.33	0.00231148	355	44169	0.0130942
CD99L2.Q8TCZ2.OID21122.v1	Lung cancer	17	1.19	1.06	1.33	0.00231148	355	44169	0.0130942
OGN.P20774.OID21123.v1	Lung cancer	1	1.11	0.75	1.66	0.596818	29	44169	0.254394
OGN.P20774.OID21123.v1	Lung cancer	2	1.12	0.84	1.49	0.449554	57	44169	0.730118
OGN.P20774.OID21123.v1	Lung cancer	3	1.23	0.99	1.54	0.0665482	92	44169	0.34258
OGN.P20774.OID21123.v1	Lung cancer	4	1.21	1	1.48	0.0530002	119	44169	0.880435
OGN.P20774.OID21123.v1	Lung cancer	5	1.28	1.07	1.52	0.00627132	151	44169	0.222671
OGN.P20774.OID21123.v1	Lung cancer	6	1.23	1.05	1.43	0.011576	187	44169	0.900007
OGN.P20774.OID21123.v1	Lung cancer	7	1.15	0.99	1.33	0.058824	217	44169	0.408251
OGN.P20774.OID21123.v1	Lung cancer	8	1.12	0.98	1.28	0.0904851	259	44169	0.136017
OGN.P20774.OID21123.v1	Lung cancer	9	1.12	0.98	1.27	0.0922905	287	44169	0.185335
OGN.P20774.OID21123.v1	Lung cancer	10	1.12	0.99	1.26	0.0796971	313	44169	0.84991
OGN.P20774.OID21123.v1	Lung cancer	11	1.13	1.01	1.27	0.0397429	343	44169	0.133323
OGN.P20774.OID21123.v1	Lung cancer	12	1.11	0.99	1.25	0.0803028	353	44169	0.198906
OGN.P20774.OID21123.v1	Lung cancer	13	1.14	1.01	1.28	0.0272907	355	44169	0.958566
OGN.P20774.OID21123.v1	Lung cancer	14	1.14	1.01	1.28	0.0272907	355	44169	0.958566
OGN.P20774.OID21123.v1	Lung cancer	15	1.14	1.01	1.28	0.0272907	355	44169	0.958566
OGN.P20774.OID21123.v1	Lung cancer	16	1.14	1.01	1.28	0.0272907	355	44169	0.958566
OGN.P20774.OID21123.v1	Lung cancer	17	1.14	1.01	1.28	0.0272907	355	44169	0.958566
PLAU.P00749.OID21124.v1	Lung cancer	1	1.25	0.86	1.82	0.234453	29	44169	0.556397
PLAU.P00749.OID21124.v1	Lung cancer	2	1.32	1.02	1.73	0.0383361	57	44169	0.879769
PLAU.P00749.OID21124.v1	Lung cancer	3	1.29	1.05	1.59	0.0170068	92	44169	0.795816
PLAU.P00749.OID21124.v1	Lung cancer	4	1.21	1.01	1.46	0.0408938	119	44169	0.35541
PLAU.P00749.OID21124.v1	Lung cancer	5	1.23	1.05	1.45	0.0127676	151	44169	0.576444
PLAU.P00749.OID21124.v1	Lung cancer	6	1.18	1.02	1.37	0.0267264	187	44169	0.159532
PLAU.P00749.OID21124.v1	Lung cancer	7	1.2	1.05	1.38	0.00863608	217	44169	0.68101
PLAU.P00749.OID21124.v1	Lung cancer	8	1.19	1.05	1.34	0.00776601	259	44169	0.47936
PLAU.P00749.OID21124.v1	Lung cancer	9	1.17	1.03	1.31	0.0116431	287	44169	0.375944
PLAU.P00749.OID21124.v1	Lung cancer	10	1.12	1	1.25	0.0570933	313	44169	0.27255
PLAU.P00749.OID21124.v1	Lung cancer	11	1.12	1.01	1.25	0.0334454	343	44169	0.904254
PLAU.P00749.OID21124.v1	Lung cancer	12	1.12	1.01	1.25	0.0339303	353	44169	0.907205
PLAU.P00749.OID21124.v1	Lung cancer	13	1.12	1.01	1.25	0.0354377	355	44169	0.244208
PLAU.P00749.OID21124.v1	Lung cancer	14	1.12	1.01	1.25	0.0354377	355	44169	0.244208
PLAU.P00749.OID21124.v1	Lung cancer	15	1.12	1.01	1.25	0.0354377	355	44169	0.244208
PLAU.P00749.OID21124.v1	Lung cancer	16	1.12	1.01	1.25	0.0354377	355	44169	0.244208
PLAU.P00749.OID21124.v1	Lung cancer	17	1.12	1.01	1.25	0.0354377	355	44169	0.244208
EFNA1.P20827.OID21125.v1	Lung cancer	1	0.98	0.68	1.43	0.929904	29	44169	0.74951
EFNA1.P20827.OID21125.v1	Lung cancer	2	1.12	0.86	1.47	0.401125	57	44169	0.294901
EFNA1.P20827.OID21125.v1	Lung cancer	3	1.36	1.1	1.68	0.00516269	92	44169	0.0166711
EFNA1.P20827.OID21125.v1	Lung cancer	4	1.3	1.08	1.57	0.0061127	119	44169	0.381205
EFNA1.P20827.OID21125.v1	Lung cancer	5	1.39	1.17	1.64	0.000122502	151	44169	0.0882888
EFNA1.P20827.OID21125.v1	Lung cancer	6	1.33	1.14	1.54	0.000205747	187	44169	0.595407
EFNA1.P20827.OID21125.v1	Lung cancer	7	1.28	1.12	1.48	0.000433444	217	44169	0.824067
EFNA1.P20827.OID21125.v1	Lung cancer	8	1.26	1.1	1.43	0.000490032	259	44169	0.435008
EFNA1.P20827.OID21125.v1	Lung cancer	9	1.25	1.11	1.42	0.000264495	287	44169	0.58878
EFNA1.P20827.OID21125.v1	Lung cancer	10	1.28	1.14	1.43	3.56554e-05	313	44169	0.180076
EFNA1.P20827.OID21125.v1	Lung cancer	11	1.28	1.15	1.43	1.42455e-05	343	44169	0.367027
EFNA1.P20827.OID21125.v1	Lung cancer	12	1.25	1.12	1.39	9.76681e-05	353	44169	0.0722438
EFNA1.P20827.OID21125.v1	Lung cancer	13	1.3	1.17	1.45	2.3782e-06	355	44169	0.213517
EFNA1.P20827.OID21125.v1	Lung cancer	14	1.3	1.17	1.45	2.3782e-06	355	44169	0.213517
EFNA1.P20827.OID21125.v1	Lung cancer	15	1.3	1.17	1.45	2.3782e-06	355	44169	0.213517
EFNA1.P20827.OID21125.v1	Lung cancer	16	1.3	1.17	1.45	2.3782e-06	355	44169	0.213517
EFNA1.P20827.OID21125.v1	Lung cancer	17	1.3	1.17	1.45	2.3782e-06	355	44169	0.213517
IL1RAP.Q9NPH3.OID21126.v1	Lung cancer	1	0.88	0.6	1.27	0.481464	29	44169	0.243065
IL1RAP.Q9NPH3.OID21126.v1	Lung cancer	2	1.13	0.87	1.47	0.37074	57	44169	0.220679
IL1RAP.Q9NPH3.OID21126.v1	Lung cancer	3	1.14	0.92	1.4	0.229442	92	44169	0.702311
IL1RAP.Q9NPH3.OID21126.v1	Lung cancer	4	1.16	0.97	1.39	0.113333	119	44169	0.568174
IL1RAP.Q9NPH3.OID21126.v1	Lung cancer	5	1.13	0.96	1.32	0.153513	151	44169	0.858708
IL1RAP.Q9NPH3.OID21126.v1	Lung cancer	6	1.11	0.96	1.28	0.178045	187	44169	0.550397
IL1RAP.Q9NPH3.OID21126.v1	Lung cancer	7	1.08	0.94	1.23	0.280978	217	44169	0.535462
IL1RAP.Q9NPH3.OID21126.v1	Lung cancer	8	1.05	0.92	1.18	0.482468	259	44169	0.324409
IL1RAP.Q9NPH3.OID21126.v1	Lung cancer	9	1.02	0.91	1.15	0.757285	287	44169	0.094905
IL1RAP.Q9NPH3.OID21126.v1	Lung cancer	10	1	0.89	1.12	0.984358	313	44169	0.151897
IL1RAP.Q9NPH3.OID21126.v1	Lung cancer	11	1.01	0.91	1.13	0.822662	343	44169	0.301627
IL1RAP.Q9NPH3.OID21126.v1	Lung cancer	12	1	0.89	1.11	0.967799	353	44169	0.945968
IL1RAP.Q9NPH3.OID21126.v1	Lung cancer	13	0.98	0.88	1.09	0.695862	355	44169	0.00409107
IL1RAP.Q9NPH3.OID21126.v1	Lung cancer	14	0.98	0.88	1.09	0.695862	355	44169	0.00409107
IL1RAP.Q9NPH3.OID21126.v1	Lung cancer	15	0.98	0.88	1.09	0.695862	355	44169	0.00409107
IL1RAP.Q9NPH3.OID21126.v1	Lung cancer	16	0.98	0.88	1.09	0.695862	355	44169	0.00409107
IL1RAP.Q9NPH3.OID21126.v1	Lung cancer	17	0.98	0.88	1.09	0.695862	355	44169	0.00409107
B4GAT1.O43505.OID21127.v1	Lung cancer	1	1.14	0.78	1.67	0.507163	29	44169	0.850316
B4GAT1.O43505.OID21127.v1	Lung cancer	2	0.98	0.74	1.29	0.880347	57	44169	0.324208
B4GAT1.O43505.OID21127.v1	Lung cancer	3	1.04	0.84	1.3	0.695971	92	44169	0.819225
B4GAT1.O43505.OID21127.v1	Lung cancer	4	1.01	0.84	1.23	0.889622	119	44169	0.552046
B4GAT1.O43505.OID21127.v1	Lung cancer	5	1.06	0.89	1.25	0.511802	151	44169	0.912806
B4GAT1.O43505.OID21127.v1	Lung cancer	6	1.04	0.89	1.21	0.601867	187	44169	0.643304
B4GAT1.O43505.OID21127.v1	Lung cancer	7	1.06	0.92	1.22	0.41129	217	44169	0.598452
B4GAT1.O43505.OID21127.v1	Lung cancer	8	1.03	0.9	1.17	0.670295	259	44169	0.731147
B4GAT1.O43505.OID21127.v1	Lung cancer	9	1.02	0.9	1.15	0.769427	287	44169	0.504833
B4GAT1.O43505.OID21127.v1	Lung cancer	10	1.02	0.91	1.14	0.77174	313	44169	0.757415
B4GAT1.O43505.OID21127.v1	Lung cancer	11	1.03	0.92	1.15	0.611437	343	44169	0.797744
B4GAT1.O43505.OID21127.v1	Lung cancer	12	1.01	0.91	1.13	0.808053	353	44169	0.421842
B4GAT1.O43505.OID21127.v1	Lung cancer	13	1.01	0.9	1.13	0.923327	355	44169	0.0298966
B4GAT1.O43505.OID21127.v1	Lung cancer	14	1.01	0.9	1.13	0.923327	355	44169	0.0298966
B4GAT1.O43505.OID21127.v1	Lung cancer	15	1.01	0.9	1.13	0.923327	355	44169	0.0298966
B4GAT1.O43505.OID21127.v1	Lung cancer	16	1.01	0.9	1.13	0.923327	355	44169	0.0298966
B4GAT1.O43505.OID21127.v1	Lung cancer	17	1.01	0.9	1.13	0.923327	355	44169	0.0298966
ALDH1A1.P00352.OID21128.v1	Lung cancer	1	1.17	0.79	1.72	0.436654	29	44169	0.945256
ALDH1A1.P00352.OID21128.v1	Lung cancer	2	1.15	0.87	1.52	0.318122	57	44169	0.803107
ALDH1A1.P00352.OID21128.v1	Lung cancer	3	1.04	0.84	1.3	0.70625	92	44169	0.156846
ALDH1A1.P00352.OID21128.v1	Lung cancer	4	0.95	0.78	1.15	0.59485	119	44169	0.0181958
ALDH1A1.P00352.OID21128.v1	Lung cancer	5	0.91	0.77	1.08	0.276448	151	44169	0.0229048
ALDH1A1.P00352.OID21128.v1	Lung cancer	6	0.95	0.82	1.11	0.531763	187	44169	0.433945
ALDH1A1.P00352.OID21128.v1	Lung cancer	7	0.95	0.83	1.1	0.515217	217	44169	0.330654
ALDH1A1.P00352.OID21128.v1	Lung cancer	8	0.95	0.84	1.09	0.483013	259	44169	0.391664
ALDH1A1.P00352.OID21128.v1	Lung cancer	9	1	0.88	1.13	0.979596	287	44169	0.387572
ALDH1A1.P00352.OID21128.v1	Lung cancer	10	0.98	0.87	1.1	0.693274	313	44169	0.234167
ALDH1A1.P00352.OID21128.v1	Lung cancer	11	0.99	0.88	1.11	0.879329	343	44169	0.650905
ALDH1A1.P00352.OID21128.v1	Lung cancer	12	0.97	0.87	1.09	0.633572	353	44169	0.256969
ALDH1A1.P00352.OID21128.v1	Lung cancer	13	1	0.89	1.12	0.997032	355	44169	0.0352495
ALDH1A1.P00352.OID21128.v1	Lung cancer	14	1	0.89	1.12	0.997032	355	44169	0.0352495
ALDH1A1.P00352.OID21128.v1	Lung cancer	15	1	0.89	1.12	0.997032	355	44169	0.0352495
ALDH1A1.P00352.OID21128.v1	Lung cancer	16	1	0.89	1.12	0.997032	355	44169	0.0352495
ALDH1A1.P00352.OID21128.v1	Lung cancer	17	1	0.89	1.12	0.997032	355	44169	0.0352495
PILRA.Q9UKJ1.OID21129.v1	Lung cancer	1	0.99	0.69	1.44	0.969759	29	44169	0.897108
PILRA.Q9UKJ1.OID21129.v1	Lung cancer	2	1.21	0.92	1.59	0.164034	57	44169	0.287399
PILRA.Q9UKJ1.OID21129.v1	Lung cancer	3	1.34	1.09	1.66	0.00673837	92	44169	0.210056
PILRA.Q9UKJ1.OID21129.v1	Lung cancer	4	1.26	1.05	1.52	0.0150146	119	44169	0.994012
PILRA.Q9UKJ1.OID21129.v1	Lung cancer	5	1.32	1.12	1.57	0.00101372	151	44169	0.356119
PILRA.Q9UKJ1.OID21129.v1	Lung cancer	6	1.25	1.07	1.45	0.00370237	187	44169	0.639645
PILRA.Q9UKJ1.OID21129.v1	Lung cancer	7	1.2	1.05	1.38	0.00892807	217	44169	0.226329
PILRA.Q9UKJ1.OID21129.v1	Lung cancer	8	1.19	1.05	1.35	0.00752251	259	44169	0.20804
PILRA.Q9UKJ1.OID21129.v1	Lung cancer	9	1.16	1.02	1.3	0.0185468	287	44169	0.0956315
PILRA.Q9UKJ1.OID21129.v1	Lung cancer	10	1.19	1.06	1.34	0.00284274	313	44169	0.280406
PILRA.Q9UKJ1.OID21129.v1	Lung cancer	11	1.2	1.08	1.35	0.00117777	343	44169	0.365918
PILRA.Q9UKJ1.OID21129.v1	Lung cancer	12	1.16	1.04	1.29	0.00764096	353	44169	0.0768569
PILRA.Q9UKJ1.OID21129.v1	Lung cancer	13	1.17	1.05	1.31	0.00457669	355	44169	0.292087
PILRA.Q9UKJ1.OID21129.v1	Lung cancer	14	1.17	1.05	1.31	0.00457669	355	44169	0.292087
PILRA.Q9UKJ1.OID21129.v1	Lung cancer	15	1.17	1.05	1.31	0.00457669	355	44169	0.292087
PILRA.Q9UKJ1.OID21129.v1	Lung cancer	16	1.17	1.05	1.31	0.00457669	355	44169	0.292087
PILRA.Q9UKJ1.OID21129.v1	Lung cancer	17	1.17	1.05	1.31	0.00457669	355	44169	0.292087
CD300LG.Q6UXG3.OID21130.v1	Lung cancer	1	0.68	0.46	0.99	0.0427776	29	44169	0.35175
CD300LG.Q6UXG3.OID21130.v1	Lung cancer	2	0.76	0.58	0.99	0.0444434	57	44169	0.104749
CD300LG.Q6UXG3.OID21130.v1	Lung cancer	3	0.98	0.8	1.22	0.883138	92	44169	0.00433892
CD300LG.Q6UXG3.OID21130.v1	Lung cancer	4	1	0.83	1.21	0.97792	119	44169	0.0579794
CD300LG.Q6UXG3.OID21130.v1	Lung cancer	5	1.1	0.94	1.3	0.24727	151	44169	0.00529116
CD300LG.Q6UXG3.OID21130.v1	Lung cancer	6	1.07	0.93	1.24	0.352595	187	44169	0.236539
CD300LG.Q6UXG3.OID21130.v1	Lung cancer	7	1.03	0.9	1.18	0.651095	217	44169	0.573831
CD300LG.Q6UXG3.OID21130.v1	Lung cancer	8	1.03	0.91	1.17	0.627013	259	44169	0.928985
CD300LG.Q6UXG3.OID21130.v1	Lung cancer	9	1.03	0.91	1.16	0.685306	287	44169	0.821235
CD300LG.Q6UXG3.OID21130.v1	Lung cancer	10	1.03	0.92	1.16	0.606442	313	44169	0.713714
CD300LG.Q6UXG3.OID21130.v1	Lung cancer	11	1.02	0.91	1.14	0.740109	343	44169	0.809872
CD300LG.Q6UXG3.OID21130.v1	Lung cancer	12	1.04	0.93	1.15	0.526974	353	44169	0.638689
CD300LG.Q6UXG3.OID21130.v1	Lung cancer	13	1.01	0.91	1.13	0.854381	355	44169	0.0398791
CD300LG.Q6UXG3.OID21130.v1	Lung cancer	14	1.01	0.91	1.13	0.854381	355	44169	0.0398791
CD300LG.Q6UXG3.OID21130.v1	Lung cancer	15	1.01	0.91	1.13	0.854381	355	44169	0.0398791
CD300LG.Q6UXG3.OID21130.v1	Lung cancer	16	1.01	0.91	1.13	0.854381	355	44169	0.0398791
CD300LG.Q6UXG3.OID21130.v1	Lung cancer	17	1.01	0.91	1.13	0.854381	355	44169	0.0398791
PECAM1.P16284.OID21131.v1	Lung cancer	1	1.01	0.7	1.45	0.975251	29	44169	0.692496
PECAM1.P16284.OID21131.v1	Lung cancer	2	1.1	0.85	1.42	0.484902	57	44169	0.391702
PECAM1.P16284.OID21131.v1	Lung cancer	3	1.12	0.91	1.37	0.272662	92	44169	0.734687
PECAM1.P16284.OID21131.v1	Lung cancer	4	1.07	0.9	1.28	0.448749	119	44169	0.627891
PECAM1.P16284.OID21131.v1	Lung cancer	5	1.07	0.91	1.26	0.398707	151	44169	0.712092
PECAM1.P16284.OID21131.v1	Lung cancer	6	1.04	0.9	1.2	0.586644	187	44169	0.31647
PECAM1.P16284.OID21131.v1	Lung cancer	7	1.02	0.89	1.16	0.818213	217	44169	0.147975
PECAM1.P16284.OID21131.v1	Lung cancer	8	1.05	0.93	1.18	0.457363	259	44169	0.626152
PECAM1.P16284.OID21131.v1	Lung cancer	9	1.05	0.93	1.18	0.422088	287	44169	0.867636
PECAM1.P16284.OID21131.v1	Lung cancer	10	1.04	0.93	1.17	0.469689	313	44169	0.562181
PECAM1.P16284.OID21131.v1	Lung cancer	11	1.06	0.95	1.18	0.285701	343	44169	0.0706085
PECAM1.P16284.OID21131.v1	Lung cancer	12	1.04	0.94	1.16	0.456165	353	44169	0.682052
PECAM1.P16284.OID21131.v1	Lung cancer	13	1.06	0.95	1.18	0.310469	355	44169	0.0142125
PECAM1.P16284.OID21131.v1	Lung cancer	14	1.06	0.95	1.18	0.310469	355	44169	0.0142125
PECAM1.P16284.OID21131.v1	Lung cancer	15	1.06	0.95	1.18	0.310469	355	44169	0.0142125
PECAM1.P16284.OID21131.v1	Lung cancer	16	1.06	0.95	1.18	0.310469	355	44169	0.0142125
PECAM1.P16284.OID21131.v1	Lung cancer	17	1.06	0.95	1.18	0.310469	355	44169	0.0142125
GNLY.P22749.OID21132.v1	Lung cancer	1	1.13	0.78	1.63	0.523805	29	44169	0.817347
GNLY.P22749.OID21132.v1	Lung cancer	2	1.13	0.86	1.46	0.379585	57	44169	0.696821
GNLY.P22749.OID21132.v1	Lung cancer	3	1.23	1	1.51	0.0476001	92	44169	0.293978
GNLY.P22749.OID21132.v1	Lung cancer	4	1.15	0.96	1.37	0.135968	119	44169	0.416773
GNLY.P22749.OID21132.v1	Lung cancer	5	1.13	0.96	1.32	0.139868	151	44169	0.41996
GNLY.P22749.OID21132.v1	Lung cancer	6	1.07	0.93	1.24	0.341607	187	44169	0.148397
GNLY.P22749.OID21132.v1	Lung cancer	7	1.1	0.96	1.25	0.183973	217	44169	0.615863
GNLY.P22749.OID21132.v1	Lung cancer	8	1.08	0.95	1.22	0.241518	259	44169	0.219157
GNLY.P22749.OID21132.v1	Lung cancer	9	1.07	0.95	1.2	0.248402	287	44169	0.406156
GNLY.P22749.OID21132.v1	Lung cancer	10	1.1	0.98	1.23	0.091818	313	44169	0.447489
GNLY.P22749.OID21132.v1	Lung cancer	11	1.11	1	1.24	0.0442072	343	44169	0.104438
GNLY.P22749.OID21132.v1	Lung cancer	12	1.11	0.99	1.23	0.0627695	353	44169	0.81769
GNLY.P22749.OID21132.v1	Lung cancer	13	1.1	0.99	1.22	0.0886082	355	44169	0.261288
GNLY.P22749.OID21132.v1	Lung cancer	14	1.1	0.99	1.22	0.0886082	355	44169	0.261288
GNLY.P22749.OID21132.v1	Lung cancer	15	1.1	0.99	1.22	0.0886082	355	44169	0.261288
GNLY.P22749.OID21132.v1	Lung cancer	16	1.1	0.99	1.22	0.0886082	355	44169	0.261288
GNLY.P22749.OID21132.v1	Lung cancer	17	1.1	0.99	1.22	0.0886082	355	44169	0.261288
FCER2.P06734.OID21133.v1	Lung cancer	1	0.76	0.53	1.1	0.142728	29	44169	0.55636
FCER2.P06734.OID21133.v1	Lung cancer	2	0.72	0.56	0.94	0.0145506	57	44169	0.994321
FCER2.P06734.OID21133.v1	Lung cancer	3	0.89	0.72	1.09	0.256928	92	44169	0.0220133
FCER2.P06734.OID21133.v1	Lung cancer	4	0.96	0.8	1.14	0.619666	119	44169	0.0200659
FCER2.P06734.OID21133.v1	Lung cancer	5	1.02	0.87	1.2	0.795916	151	44169	0.00383389
FCER2.P06734.OID21133.v1	Lung cancer	6	1	0.86	1.15	0.96121	187	44169	0.170949
FCER2.P06734.OID21133.v1	Lung cancer	7	0.98	0.86	1.12	0.747032	217	44169	0.428126
FCER2.P06734.OID21133.v1	Lung cancer	8	0.97	0.86	1.1	0.683273	259	44169	0.911634
FCER2.P06734.OID21133.v1	Lung cancer	9	0.99	0.88	1.11	0.895558	287	44169	0.398716
FCER2.P06734.OID21133.v1	Lung cancer	10	1	0.9	1.12	0.933279	313	44169	0.265699
FCER2.P06734.OID21133.v1	Lung cancer	11	1.03	0.92	1.14	0.619107	343	44169	0.990083
FCER2.P06734.OID21133.v1	Lung cancer	12	1.05	0.94	1.16	0.410359	353	44169	0.346044
FCER2.P06734.OID21133.v1	Lung cancer	13	1.01	0.91	1.12	0.858201	355	44169	0.024098
FCER2.P06734.OID21133.v1	Lung cancer	14	1.01	0.91	1.12	0.858201	355	44169	0.024098
FCER2.P06734.OID21133.v1	Lung cancer	15	1.01	0.91	1.12	0.858201	355	44169	0.024098
FCER2.P06734.OID21133.v1	Lung cancer	16	1.01	0.91	1.12	0.858201	355	44169	0.024098
FCER2.P06734.OID21133.v1	Lung cancer	17	1.01	0.91	1.12	0.858201	355	44169	0.024098
MFGE8.Q08431.OID21134.v1	Lung cancer	1	0.95	0.65	1.37	0.765127	29	44169	0.460006
MFGE8.Q08431.OID21134.v1	Lung cancer	2	1.11	0.85	1.45	0.430462	57	44169	0.169675
MFGE8.Q08431.OID21134.v1	Lung cancer	3	1.04	0.84	1.28	0.73036	92	44169	0.886105
MFGE8.Q08431.OID21134.v1	Lung cancer	4	1.02	0.85	1.22	0.850148	119	44169	0.57842
MFGE8.Q08431.OID21134.v1	Lung cancer	5	0.98	0.84	1.16	0.830563	151	44169	0.352766
MFGE8.Q08431.OID21134.v1	Lung cancer	6	1.01	0.88	1.17	0.857797	187	44169	0.848596
MFGE8.Q08431.OID21134.v1	Lung cancer	7	1.03	0.9	1.18	0.695729	217	44169	0.796611
MFGE8.Q08431.OID21134.v1	Lung cancer	8	1	0.88	1.13	0.978839	259	44169	0.749848
MFGE8.Q08431.OID21134.v1	Lung cancer	9	0.99	0.88	1.11	0.857371	287	44169	0.625373
MFGE8.Q08431.OID21134.v1	Lung cancer	10	1	0.9	1.12	0.951109	313	44169	0.70283
MFGE8.Q08431.OID21134.v1	Lung cancer	11	0.97	0.87	1.08	0.595266	343	44169	0.01637
MFGE8.Q08431.OID21134.v1	Lung cancer	12	0.98	0.88	1.1	0.771011	353	44169	0.515132
MFGE8.Q08431.OID21134.v1	Lung cancer	13	0.99	0.89	1.1	0.796383	355	44169	0.482701
MFGE8.Q08431.OID21134.v1	Lung cancer	14	0.99	0.89	1.1	0.796383	355	44169	0.482701
MFGE8.Q08431.OID21134.v1	Lung cancer	15	0.99	0.89	1.1	0.796383	355	44169	0.482701
MFGE8.Q08431.OID21134.v1	Lung cancer	16	0.99	0.89	1.1	0.796383	355	44169	0.482701
MFGE8.Q08431.OID21134.v1	Lung cancer	17	0.99	0.89	1.1	0.796383	355	44169	0.482701
TXNRD1.Q16881.OID21135.v1	Lung cancer	1	1.25	0.86	1.81	0.250223	29	44169	0.938756
TXNRD1.Q16881.OID21135.v1	Lung cancer	2	1.16	0.89	1.52	0.261907	57	44169	0.823991
TXNRD1.Q16881.OID21135.v1	Lung cancer	3	1.15	0.93	1.42	0.183889	92	44169	0.284515
TXNRD1.Q16881.OID21135.v1	Lung cancer	4	1.09	0.91	1.31	0.357815	119	44169	0.102992
TXNRD1.Q16881.OID21135.v1	Lung cancer	5	1.04	0.89	1.23	0.607545	151	44169	0.0697395
TXNRD1.Q16881.OID21135.v1	Lung cancer	6	1.02	0.88	1.19	0.759594	187	44169	0.0819703
TXNRD1.Q16881.OID21135.v1	Lung cancer	7	1.05	0.92	1.21	0.458107	217	44169	0.355149
TXNRD1.Q16881.OID21135.v1	Lung cancer	8	1.07	0.94	1.21	0.305599	259	44169	0.662601
TXNRD1.Q16881.OID21135.v1	Lung cancer	9	1.08	0.96	1.21	0.222048	287	44169	0.880796
TXNRD1.Q16881.OID21135.v1	Lung cancer	10	1.05	0.94	1.18	0.397318	313	44169	0.312748
TXNRD1.Q16881.OID21135.v1	Lung cancer	11	1.08	0.97	1.2	0.173109	343	44169	0.0729913
TXNRD1.Q16881.OID21135.v1	Lung cancer	12	1.08	0.97	1.2	0.151734	353	44169	0.249269
TXNRD1.Q16881.OID21135.v1	Lung cancer	13	1.05	0.94	1.16	0.40247	355	44169	0.0748301
TXNRD1.Q16881.OID21135.v1	Lung cancer	14	1.05	0.94	1.16	0.40247	355	44169	0.0748301
TXNRD1.Q16881.OID21135.v1	Lung cancer	15	1.05	0.94	1.16	0.40247	355	44169	0.0748301
TXNRD1.Q16881.OID21135.v1	Lung cancer	16	1.05	0.94	1.16	0.40247	355	44169	0.0748301
TXNRD1.Q16881.OID21135.v1	Lung cancer	17	1.05	0.94	1.16	0.40247	355	44169	0.0748301
IL7R.P16871.OID21136.v1	Lung cancer	1	0.66	0.45	0.97	0.0353953	29	44169	0.663494
IL7R.P16871.OID21136.v1	Lung cancer	2	0.71	0.54	0.94	0.0150575	57	44169	0.733281
IL7R.P16871.OID21136.v1	Lung cancer	3	0.83	0.67	1.02	0.081113	92	44169	0.0793773
IL7R.P16871.OID21136.v1	Lung cancer	4	0.85	0.7	1.02	0.0854967	119	44169	0.0986794
IL7R.P16871.OID21136.v1	Lung cancer	5	0.85	0.72	1.01	0.0598546	151	44169	0.329465
IL7R.P16871.OID21136.v1	Lung cancer	6	0.87	0.74	1.01	0.0644689	187	44169	0.492598
IL7R.P16871.OID21136.v1	Lung cancer	7	0.86	0.75	0.99	0.0381545	217	44169	0.534344
IL7R.P16871.OID21136.v1	Lung cancer	8	0.87	0.76	0.99	0.0333072	259	44169	0.903587
IL7R.P16871.OID21136.v1	Lung cancer	9	0.88	0.78	0.99	0.0398461	287	44169	0.657975
IL7R.P16871.OID21136.v1	Lung cancer	10	0.86	0.76	0.96	0.00926659	313	44169	0.654069
IL7R.P16871.OID21136.v1	Lung cancer	11	0.88	0.79	0.98	0.0219306	343	44169	0.0647522
IL7R.P16871.OID21136.v1	Lung cancer	12	0.88	0.79	0.98	0.0215489	353	44169	0.0276326
IL7R.P16871.OID21136.v1	Lung cancer	13	0.86	0.77	0.96	0.00760466	355	44169	0.237673
IL7R.P16871.OID21136.v1	Lung cancer	14	0.86	0.77	0.96	0.00760466	355	44169	0.237673
IL7R.P16871.OID21136.v1	Lung cancer	15	0.86	0.77	0.96	0.00760466	355	44169	0.237673
IL7R.P16871.OID21136.v1	Lung cancer	16	0.86	0.77	0.96	0.00760466	355	44169	0.237673
IL7R.P16871.OID21136.v1	Lung cancer	17	0.86	0.77	0.96	0.00760466	355	44169	0.237673
HAVCR2.Q8TDQ0.OID21137.v1	Lung cancer	1	1.26	0.85	1.89	0.251709	29	44169	0.869143
HAVCR2.Q8TDQ0.OID21137.v1	Lung cancer	2	1.28	0.96	1.7	0.0933446	57	44169	0.793662
HAVCR2.Q8TDQ0.OID21137.v1	Lung cancer	3	1.42	1.13	1.78	0.00260506	92	44169	0.664391
HAVCR2.Q8TDQ0.OID21137.v1	Lung cancer	4	1.37	1.13	1.68	0.00180756	119	44169	0.905055
HAVCR2.Q8TDQ0.OID21137.v1	Lung cancer	5	1.44	1.2	1.72	6.25233e-05	151	44169	0.489814
HAVCR2.Q8TDQ0.OID21137.v1	Lung cancer	6	1.38	1.17	1.62	9.14632e-05	187	44169	0.866683
HAVCR2.Q8TDQ0.OID21137.v1	Lung cancer	7	1.36	1.17	1.58	5.00928e-05	217	44169	0.746571
HAVCR2.Q8TDQ0.OID21137.v1	Lung cancer	8	1.29	1.13	1.48	0.000193615	259	44169	0.163246
HAVCR2.Q8TDQ0.OID21137.v1	Lung cancer	9	1.31	1.15	1.49	4.68713e-05	287	44169	0.554462
HAVCR2.Q8TDQ0.OID21137.v1	Lung cancer	10	1.32	1.16	1.49	1.01292e-05	313	44169	0.68238
HAVCR2.Q8TDQ0.OID21137.v1	Lung cancer	11	1.33	1.18	1.49	1.20229e-06	343	44169	0.318178
HAVCR2.Q8TDQ0.OID21137.v1	Lung cancer	12	1.28	1.15	1.44	1.37315e-05	353	44169	0.151075
HAVCR2.Q8TDQ0.OID21137.v1	Lung cancer	13	1.32	1.18	1.48	1.42481e-06	355	44169	0.942884
HAVCR2.Q8TDQ0.OID21137.v1	Lung cancer	14	1.32	1.18	1.48	1.42481e-06	355	44169	0.942884
HAVCR2.Q8TDQ0.OID21137.v1	Lung cancer	15	1.32	1.18	1.48	1.42481e-06	355	44169	0.942884
HAVCR2.Q8TDQ0.OID21137.v1	Lung cancer	16	1.32	1.18	1.48	1.42481e-06	355	44169	0.942884
HAVCR2.Q8TDQ0.OID21137.v1	Lung cancer	17	1.32	1.18	1.48	1.42481e-06	355	44169	0.942884
ARSA.P15289.OID21138.v1	Lung cancer	1	0.82	0.56	1.21	0.325709	29	44169	0.25322
ARSA.P15289.OID21138.v1	Lung cancer	2	1	0.76	1.31	0.983273	57	44169	0.19899
ARSA.P15289.OID21138.v1	Lung cancer	3	1.01	0.82	1.26	0.898488	92	44169	0.732544
ARSA.P15289.OID21138.v1	Lung cancer	4	1.07	0.88	1.29	0.511732	119	44169	0.554516
ARSA.P15289.OID21138.v1	Lung cancer	5	1.02	0.86	1.21	0.82732	151	44169	0.899042
ARSA.P15289.OID21138.v1	Lung cancer	6	1.03	0.89	1.2	0.698891	187	44169	0.883227
ARSA.P15289.OID21138.v1	Lung cancer	7	1.03	0.9	1.19	0.643727	217	44169	0.941168
ARSA.P15289.OID21138.v1	Lung cancer	8	1.03	0.9	1.17	0.667765	259	44169	0.72986
ARSA.P15289.OID21138.v1	Lung cancer	9	1.03	0.91	1.16	0.670674	287	44169	0.879555
ARSA.P15289.OID21138.v1	Lung cancer	10	1.06	0.94	1.19	0.333802	313	44169	0.11343
ARSA.P15289.OID21138.v1	Lung cancer	11	1.09	0.98	1.22	0.123287	343	44169	0.0101659
ARSA.P15289.OID21138.v1	Lung cancer	12	1.1	0.99	1.23	0.0905438	353	44169	0.022013
ARSA.P15289.OID21138.v1	Lung cancer	13	1.07	0.96	1.2	0.2191	355	44169	0.567827
ARSA.P15289.OID21138.v1	Lung cancer	14	1.07	0.96	1.2	0.2191	355	44169	0.567827
ARSA.P15289.OID21138.v1	Lung cancer	15	1.07	0.96	1.2	0.2191	355	44169	0.567827
ARSA.P15289.OID21138.v1	Lung cancer	16	1.07	0.96	1.2	0.2191	355	44169	0.567827
ARSA.P15289.OID21138.v1	Lung cancer	17	1.07	0.96	1.2	0.2191	355	44169	0.567827
ITGA5.P08648.OID21139.v1	Lung cancer	1	0.95	0.64	1.41	0.784865	29	44169	0.237237
ITGA5.P08648.OID21139.v1	Lung cancer	2	1.04	0.78	1.38	0.789635	57	44169	0.957082
ITGA5.P08648.OID21139.v1	Lung cancer	3	1.19	0.95	1.48	0.133903	92	44169	0.322235
ITGA5.P08648.OID21139.v1	Lung cancer	4	1.2	0.98	1.45	0.0719009	119	44169	0.699147
ITGA5.P08648.OID21139.v1	Lung cancer	5	1.16	0.97	1.38	0.0969088	151	44169	0.910856
ITGA5.P08648.OID21139.v1	Lung cancer	6	1.14	0.98	1.34	0.0949419	187	44169	0.664865
ITGA5.P08648.OID21139.v1	Lung cancer	7	1.15	0.99	1.33	0.0624351	217	44169	0.890274
ITGA5.P08648.OID21139.v1	Lung cancer	8	1.16	1.02	1.32	0.0286574	259	44169	0.740841
ITGA5.P08648.OID21139.v1	Lung cancer	9	1.17	1.03	1.32	0.0172337	287	44169	0.855782
ITGA5.P08648.OID21139.v1	Lung cancer	10	1.16	1.03	1.31	0.0145551	313	44169	0.729624
ITGA5.P08648.OID21139.v1	Lung cancer	11	1.17	1.05	1.31	0.00654802	343	44169	0.225122
ITGA5.P08648.OID21139.v1	Lung cancer	12	1.15	1.03	1.29	0.012148	353	44169	0.925936
ITGA5.P08648.OID21139.v1	Lung cancer	13	1.17	1.04	1.31	0.00666524	355	44169	0.326356
ITGA5.P08648.OID21139.v1	Lung cancer	14	1.17	1.04	1.31	0.00666524	355	44169	0.326356
ITGA5.P08648.OID21139.v1	Lung cancer	15	1.17	1.04	1.31	0.00666524	355	44169	0.326356
ITGA5.P08648.OID21139.v1	Lung cancer	16	1.17	1.04	1.31	0.00666524	355	44169	0.326356
ITGA5.P08648.OID21139.v1	Lung cancer	17	1.17	1.04	1.31	0.00666524	355	44169	0.326356
FYB1.O15117.OID21140.v1	Lung cancer	1	1.21	0.84	1.74	0.317186	29	44169	0.476785
FYB1.O15117.OID21140.v1	Lung cancer	2	1.17	0.9	1.52	0.23336	57	44169	0.671752
FYB1.O15117.OID21140.v1	Lung cancer	3	1.12	0.91	1.37	0.296536	92	44169	0.313369
FYB1.O15117.OID21140.v1	Lung cancer	4	1.05	0.88	1.26	0.574247	119	44169	0.0819474
FYB1.O15117.OID21140.v1	Lung cancer	5	1.04	0.88	1.22	0.656724	151	44169	0.157106
FYB1.O15117.OID21140.v1	Lung cancer	6	1	0.87	1.15	0.999393	187	44169	0.0843587
FYB1.O15117.OID21140.v1	Lung cancer	7	1.01	0.89	1.16	0.840248	217	44169	0.2283
FYB1.O15117.OID21140.v1	Lung cancer	8	1.02	0.9	1.15	0.753965	259	44169	0.4418
FYB1.O15117.OID21140.v1	Lung cancer	9	1.03	0.92	1.16	0.562798	287	44169	0.974584
FYB1.O15117.OID21140.v1	Lung cancer	10	1.05	0.94	1.17	0.420561	313	44169	0.706366
FYB1.O15117.OID21140.v1	Lung cancer	11	1.07	0.96	1.19	0.216218	343	44169	0.173138
FYB1.O15117.OID21140.v1	Lung cancer	12	1.07	0.96	1.19	0.205739	353	44169	0.6049
FYB1.O15117.OID21140.v1	Lung cancer	13	1.02	0.92	1.14	0.643604	355	44169	0.00509723
FYB1.O15117.OID21140.v1	Lung cancer	14	1.02	0.92	1.14	0.643604	355	44169	0.00509723
FYB1.O15117.OID21140.v1	Lung cancer	15	1.02	0.92	1.14	0.643604	355	44169	0.00509723
FYB1.O15117.OID21140.v1	Lung cancer	16	1.02	0.92	1.14	0.643604	355	44169	0.00509723
FYB1.O15117.OID21140.v1	Lung cancer	17	1.02	0.92	1.14	0.643604	355	44169	0.00509723
BLVRB.P30043.OID21141.v1	Lung cancer	1	1.25	0.86	1.81	0.242476	29	44169	0.715025
BLVRB.P30043.OID21141.v1	Lung cancer	2	1.13	0.87	1.48	0.357074	57	44169	0.625315
BLVRB.P30043.OID21141.v1	Lung cancer	3	1.02	0.83	1.26	0.865497	92	44169	0.241126
BLVRB.P30043.OID21141.v1	Lung cancer	4	0.96	0.8	1.15	0.65321	119	44169	0.141127
BLVRB.P30043.OID21141.v1	Lung cancer	5	0.95	0.81	1.12	0.562162	151	44169	0.262949
BLVRB.P30043.OID21141.v1	Lung cancer	6	0.97	0.84	1.13	0.706651	187	44169	0.621005
BLVRB.P30043.OID21141.v1	Lung cancer	7	0.99	0.86	1.13	0.85238	217	44169	0.796046
BLVRB.P30043.OID21141.v1	Lung cancer	8	1.01	0.89	1.15	0.850484	259	44169	0.694839
BLVRB.P30043.OID21141.v1	Lung cancer	9	1.03	0.92	1.16	0.588598	287	44169	0.250009
BLVRB.P30043.OID21141.v1	Lung cancer	10	1.01	0.9	1.13	0.928401	313	44169	0.252583
BLVRB.P30043.OID21141.v1	Lung cancer	11	1.03	0.92	1.15	0.649346	343	44169	0.293701
BLVRB.P30043.OID21141.v1	Lung cancer	12	1	0.9	1.12	0.972004	353	44169	0.570931
BLVRB.P30043.OID21141.v1	Lung cancer	13	1.08	0.98	1.21	0.129837	355	44169	0.000655353
BLVRB.P30043.OID21141.v1	Lung cancer	14	1.08	0.98	1.21	0.129837	355	44169	0.000655353
BLVRB.P30043.OID21141.v1	Lung cancer	15	1.08	0.98	1.21	0.129837	355	44169	0.000655353
BLVRB.P30043.OID21141.v1	Lung cancer	16	1.08	0.98	1.21	0.129837	355	44169	0.000655353
BLVRB.P30043.OID21141.v1	Lung cancer	17	1.08	0.98	1.21	0.129837	355	44169	0.000655353
RELT.Q969Z4.OID21142.v1	Lung cancer	1	1.31	0.87	1.98	0.200443	29	44169	0.638732
RELT.Q969Z4.OID21142.v1	Lung cancer	2	1.24	0.92	1.66	0.160305	57	44169	0.546698
RELT.Q969Z4.OID21142.v1	Lung cancer	3	1.46	1.16	1.84	0.00136477	92	44169	0.20153
RELT.Q969Z4.OID21142.v1	Lung cancer	4	1.4	1.14	1.71	0.00130829	119	44169	0.647592
RELT.Q969Z4.OID21142.v1	Lung cancer	5	1.47	1.23	1.76	2.85851e-05	151	44169	0.240026
RELT.Q969Z4.OID21142.v1	Lung cancer	6	1.37	1.17	1.62	0.000139993	187	44169	0.794057
RELT.Q969Z4.OID21142.v1	Lung cancer	7	1.34	1.15	1.56	0.000137845	217	44169	0.290575
RELT.Q969Z4.OID21142.v1	Lung cancer	8	1.25	1.09	1.43	0.00170712	259	44169	0.0300469
RELT.Q969Z4.OID21142.v1	Lung cancer	9	1.26	1.11	1.44	0.000571966	287	44169	0.202162
RELT.Q969Z4.OID21142.v1	Lung cancer	10	1.27	1.12	1.44	0.000142267	313	44169	0.814901
RELT.Q969Z4.OID21142.v1	Lung cancer	11	1.28	1.14	1.45	5.2214e-05	343	44169	0.069677
RELT.Q969Z4.OID21142.v1	Lung cancer	12	1.24	1.1	1.39	0.000546779	353	44169	0.0555211
RELT.Q969Z4.OID21142.v1	Lung cancer	13	1.23	1.09	1.39	0.000745248	355	44169	0.199893
RELT.Q969Z4.OID21142.v1	Lung cancer	14	1.23	1.09	1.39	0.000745248	355	44169	0.199893
RELT.Q969Z4.OID21142.v1	Lung cancer	15	1.23	1.09	1.39	0.000745248	355	44169	0.199893
RELT.Q969Z4.OID21142.v1	Lung cancer	16	1.23	1.09	1.39	0.000745248	355	44169	0.199893
RELT.Q969Z4.OID21142.v1	Lung cancer	17	1.23	1.09	1.39	0.000745248	355	44169	0.199893
DBI.P07108.OID21143.v1	Lung cancer	1	1.31	0.9	1.91	0.165761	29	44169	0.983588
DBI.P07108.OID21143.v1	Lung cancer	2	1.25	0.96	1.63	0.103881	57	44169	0.904297
DBI.P07108.OID21143.v1	Lung cancer	3	1.24	1.01	1.53	0.0444185	92	44169	0.35315
DBI.P07108.OID21143.v1	Lung cancer	4	1.18	0.99	1.42	0.0708791	119	44169	0.163138
DBI.P07108.OID21143.v1	Lung cancer	5	1.18	1	1.38	0.0512369	151	44169	0.288307
DBI.P07108.OID21143.v1	Lung cancer	6	1.11	0.96	1.28	0.16817	187	44169	0.061563
DBI.P07108.OID21143.v1	Lung cancer	7	1.14	0.99	1.3	0.064326	217	44169	0.301996
DBI.P07108.OID21143.v1	Lung cancer	8	1.13	1	1.28	0.0521023	259	44169	0.317323
DBI.P07108.OID21143.v1	Lung cancer	9	1.13	1	1.27	0.0498411	287	44169	0.445112
DBI.P07108.OID21143.v1	Lung cancer	10	1.13	1.01	1.27	0.0332225	313	44169	0.54479
DBI.P07108.OID21143.v1	Lung cancer	11	1.16	1.04	1.29	0.00665566	343	44169	0.038209
DBI.P07108.OID21143.v1	Lung cancer	12	1.14	1.03	1.27	0.0145264	353	44169	0.798786
DBI.P07108.OID21143.v1	Lung cancer	13	1.11	1	1.23	0.0562071	355	44169	0.00117377
DBI.P07108.OID21143.v1	Lung cancer	14	1.11	1	1.23	0.0562071	355	44169	0.00117377
DBI.P07108.OID21143.v1	Lung cancer	15	1.11	1	1.23	0.0562071	355	44169	0.00117377
DBI.P07108.OID21143.v1	Lung cancer	16	1.11	1	1.23	0.0562071	355	44169	0.00117377
DBI.P07108.OID21143.v1	Lung cancer	17	1.11	1	1.23	0.0562071	355	44169	0.00117377
VSIG4.Q9Y279.OID21144.v1	Lung cancer	1	1.15	0.76	1.73	0.500932	29	44169	0.940701
VSIG4.Q9Y279.OID21144.v1	Lung cancer	2	1.25	0.93	1.67	0.139785	57	44169	0.777277
VSIG4.Q9Y279.OID21144.v1	Lung cancer	3	1.43	1.14	1.81	0.00241391	92	44169	0.29483
VSIG4.Q9Y279.OID21144.v1	Lung cancer	4	1.31	1.07	1.61	0.00869156	119	44169	0.517878
VSIG4.Q9Y279.OID21144.v1	Lung cancer	5	1.36	1.13	1.63	0.000918492	151	44169	0.745244
VSIG4.Q9Y279.OID21144.v1	Lung cancer	6	1.31	1.11	1.54	0.00128711	187	44169	0.570827
VSIG4.Q9Y279.OID21144.v1	Lung cancer	7	1.25	1.07	1.45	0.00396344	217	44169	0.155689
VSIG4.Q9Y279.OID21144.v1	Lung cancer	8	1.2	1.04	1.37	0.00981823	259	44169	0.0313264
VSIG4.Q9Y279.OID21144.v1	Lung cancer	9	1.23	1.08	1.4	0.001933	287	44169	0.363073
VSIG4.Q9Y279.OID21144.v1	Lung cancer	10	1.28	1.13	1.44	0.000102809	313	44169	0.227124
VSIG4.Q9Y279.OID21144.v1	Lung cancer	11	1.27	1.13	1.43	6.02966e-05	343	44169	0.398978
VSIG4.Q9Y279.OID21144.v1	Lung cancer	12	1.25	1.12	1.39	0.000102249	353	44169	0.415703
VSIG4.Q9Y279.OID21144.v1	Lung cancer	13	1.25	1.11	1.4	0.000145731	355	44169	0.36432
VSIG4.Q9Y279.OID21144.v1	Lung cancer	14	1.25	1.11	1.4	0.000145731	355	44169	0.36432
VSIG4.Q9Y279.OID21144.v1	Lung cancer	15	1.25	1.11	1.4	0.000145731	355	44169	0.36432
VSIG4.Q9Y279.OID21144.v1	Lung cancer	16	1.25	1.11	1.4	0.000145731	355	44169	0.36432
VSIG4.Q9Y279.OID21144.v1	Lung cancer	17	1.25	1.11	1.4	0.000145731	355	44169	0.36432
TNFRSF1B.P20333.OID21145.v1	Lung cancer	1	0.91	0.61	1.35	0.647087	29	44169	0.88134
TNFRSF1B.P20333.OID21145.v1	Lung cancer	2	1.05	0.79	1.4	0.722343	57	44169	0.346304
TNFRSF1B.P20333.OID21145.v1	Lung cancer	3	1.31	1.05	1.65	0.0176404	92	44169	0.0170055
TNFRSF1B.P20333.OID21145.v1	Lung cancer	4	1.26	1.03	1.53	0.0229113	119	44169	0.289499
TNFRSF1B.P20333.OID21145.v1	Lung cancer	5	1.32	1.11	1.58	0.00200837	151	44169	0.127717
TNFRSF1B.P20333.OID21145.v1	Lung cancer	6	1.26	1.07	1.47	0.00476747	187	44169	0.824112
TNFRSF1B.P20333.OID21145.v1	Lung cancer	7	1.25	1.08	1.45	0.00276918	217	44169	0.980735
TNFRSF1B.P20333.OID21145.v1	Lung cancer	8	1.21	1.06	1.39	0.00505275	259	44169	0.385326
TNFRSF1B.P20333.OID21145.v1	Lung cancer	9	1.23	1.08	1.39	0.00194513	287	44169	0.831596
TNFRSF1B.P20333.OID21145.v1	Lung cancer	10	1.25	1.11	1.41	0.000343614	313	44169	0.320161
TNFRSF1B.P20333.OID21145.v1	Lung cancer	11	1.26	1.13	1.42	7.60842e-05	343	44169	0.0858451
TNFRSF1B.P20333.OID21145.v1	Lung cancer	12	1.21	1.09	1.35	0.000498716	353	44169	0.281931
TNFRSF1B.P20333.OID21145.v1	Lung cancer	13	1.23	1.1	1.37	0.000270323	355	44169	0.487418
TNFRSF1B.P20333.OID21145.v1	Lung cancer	14	1.23	1.1	1.37	0.000270323	355	44169	0.487418
TNFRSF1B.P20333.OID21145.v1	Lung cancer	15	1.23	1.1	1.37	0.000270323	355	44169	0.487418
TNFRSF1B.P20333.OID21145.v1	Lung cancer	16	1.23	1.1	1.37	0.000270323	355	44169	0.487418
TNFRSF1B.P20333.OID21145.v1	Lung cancer	17	1.23	1.1	1.37	0.000270323	355	44169	0.487418
IGF2R.P11717.OID21146.v1	Lung cancer	1	0.95	0.65	1.39	0.792391	29	44169	0.447427
IGF2R.P11717.OID21146.v1	Lung cancer	2	1.01	0.77	1.33	0.92744	57	44169	0.634107
IGF2R.P11717.OID21146.v1	Lung cancer	3	1.11	0.89	1.37	0.354161	92	44169	0.458012
IGF2R.P11717.OID21146.v1	Lung cancer	4	1.14	0.94	1.37	0.180055	119	44169	0.552062
IGF2R.P11717.OID21146.v1	Lung cancer	5	1.1	0.93	1.3	0.279095	151	44169	0.911824
IGF2R.P11717.OID21146.v1	Lung cancer	6	1.09	0.94	1.27	0.244631	187	44169	0.773327
IGF2R.P11717.OID21146.v1	Lung cancer	7	1.08	0.94	1.25	0.255299	217	44169	0.591497
IGF2R.P11717.OID21146.v1	Lung cancer	8	1.08	0.95	1.22	0.248792	259	44169	0.49336
IGF2R.P11717.OID21146.v1	Lung cancer	9	1.08	0.96	1.22	0.21639	287	44169	0.650512
IGF2R.P11717.OID21146.v1	Lung cancer	10	1.07	0.95	1.2	0.272944	313	44169	0.205848
IGF2R.P11717.OID21146.v1	Lung cancer	11	1.05	0.94	1.18	0.356419	343	44169	0.549498
IGF2R.P11717.OID21146.v1	Lung cancer	12	1.05	0.94	1.17	0.37547	353	44169	0.935102
IGF2R.P11717.OID21146.v1	Lung cancer	13	1.08	0.97	1.2	0.167239	355	44169	0.0090669
IGF2R.P11717.OID21146.v1	Lung cancer	14	1.08	0.97	1.2	0.167239	355	44169	0.0090669
IGF2R.P11717.OID21146.v1	Lung cancer	15	1.08	0.97	1.2	0.167239	355	44169	0.0090669
IGF2R.P11717.OID21146.v1	Lung cancer	16	1.08	0.97	1.2	0.167239	355	44169	0.0090669
IGF2R.P11717.OID21146.v1	Lung cancer	17	1.08	0.97	1.2	0.167239	355	44169	0.0090669
TIMP4.Q99727.OID21147.v1	Lung cancer	1	1.62	1.1	2.38	0.0145869	29	44169	0.767661
TIMP4.Q99727.OID21147.v1	Lung cancer	2	1.44	1.1	1.89	0.00893949	57	44169	0.623258
TIMP4.Q99727.OID21147.v1	Lung cancer	3	1.45	1.17	1.8	0.00067907	92	44169	0.843682
TIMP4.Q99727.OID21147.v1	Lung cancer	4	1.31	1.09	1.58	0.00496692	119	44169	0.0815296
TIMP4.Q99727.OID21147.v1	Lung cancer	5	1.29	1.09	1.53	0.00283505	151	44169	0.184915
TIMP4.Q99727.OID21147.v1	Lung cancer	6	1.21	1.04	1.41	0.0134496	187	44169	0.0244158
TIMP4.Q99727.OID21147.v1	Lung cancer	7	1.17	1.02	1.35	0.0284192	217	44169	0.0309396
TIMP4.Q99727.OID21147.v1	Lung cancer	8	1.17	1.03	1.32	0.0193472	259	44169	0.0691074
TIMP4.Q99727.OID21147.v1	Lung cancer	9	1.17	1.04	1.32	0.0114903	287	44169	0.116669
TIMP4.Q99727.OID21147.v1	Lung cancer	10	1.22	1.09	1.37	0.000815087	313	44169	0.0360324
TIMP4.Q99727.OID21147.v1	Lung cancer	11	1.21	1.09	1.36	0.000694906	343	44169	0.765059
TIMP4.Q99727.OID21147.v1	Lung cancer	12	1.23	1.1	1.38	0.000230626	353	44169	0.73739
TIMP4.Q99727.OID21147.v1	Lung cancer	13	1.21	1.08	1.36	0.000716588	355	44169	0.000994429
TIMP4.Q99727.OID21147.v1	Lung cancer	14	1.21	1.08	1.36	0.000716588	355	44169	0.000994429
TIMP4.Q99727.OID21147.v1	Lung cancer	15	1.21	1.08	1.36	0.000716588	355	44169	0.000994429
TIMP4.Q99727.OID21147.v1	Lung cancer	16	1.21	1.08	1.36	0.000716588	355	44169	0.000994429
TIMP4.Q99727.OID21147.v1	Lung cancer	17	1.21	1.08	1.36	0.000716588	355	44169	0.000994429
SPINK5.Q9NQ38.OID21148.v1	Lung cancer	1	1.02	0.7	1.47	0.930343	29	44169	0.579712
SPINK5.Q9NQ38.OID21148.v1	Lung cancer	2	1.03	0.79	1.34	0.843658	57	44169	0.946838
SPINK5.Q9NQ38.OID21148.v1	Lung cancer	3	0.95	0.77	1.17	0.633705	92	44169	0.672011
SPINK5.Q9NQ38.OID21148.v1	Lung cancer	4	0.99	0.83	1.19	0.930456	119	44169	0.638793
SPINK5.Q9NQ38.OID21148.v1	Lung cancer	5	1.03	0.88	1.21	0.724989	151	44169	0.313637
SPINK5.Q9NQ38.OID21148.v1	Lung cancer	6	1.02	0.88	1.18	0.79852	187	44169	0.513577
SPINK5.Q9NQ38.OID21148.v1	Lung cancer	7	1.04	0.91	1.19	0.578248	217	44169	0.419721
SPINK5.Q9NQ38.OID21148.v1	Lung cancer	8	1	0.89	1.13	0.957365	259	44169	0.897913
SPINK5.Q9NQ38.OID21148.v1	Lung cancer	9	1	0.89	1.12	0.940075	287	44169	0.773371
SPINK5.Q9NQ38.OID21148.v1	Lung cancer	10	0.99	0.88	1.1	0.806647	313	44169	0.654832
SPINK5.Q9NQ38.OID21148.v1	Lung cancer	11	0.98	0.88	1.09	0.66396	343	44169	0.234254
SPINK5.Q9NQ38.OID21148.v1	Lung cancer	12	0.98	0.88	1.09	0.70892	353	44169	0.372382
SPINK5.Q9NQ38.OID21148.v1	Lung cancer	13	1.01	0.9	1.12	0.907917	355	44169	0.000874674
SPINK5.Q9NQ38.OID21148.v1	Lung cancer	14	1.01	0.9	1.12	0.907917	355	44169	0.000874674
SPINK5.Q9NQ38.OID21148.v1	Lung cancer	15	1.01	0.9	1.12	0.907917	355	44169	0.000874674
SPINK5.Q9NQ38.OID21148.v1	Lung cancer	16	1.01	0.9	1.12	0.907917	355	44169	0.000874674
SPINK5.Q9NQ38.OID21148.v1	Lung cancer	17	1.01	0.9	1.12	0.907917	355	44169	0.000874674
CA2.P00918.OID21149.v1	Lung cancer	1	1.36	0.94	1.97	0.107873	29	44169	0.962914
CA2.P00918.OID21149.v1	Lung cancer	2	1.3	0.99	1.69	0.054848	57	44169	0.915832
CA2.P00918.OID21149.v1	Lung cancer	3	1.09	0.88	1.34	0.420305	92	44169	0.0747184
CA2.P00918.OID21149.v1	Lung cancer	4	1.01	0.84	1.21	0.928102	119	44169	0.0281705
CA2.P00918.OID21149.v1	Lung cancer	5	0.99	0.84	1.17	0.893414	151	44169	0.0683341
CA2.P00918.OID21149.v1	Lung cancer	6	1	0.86	1.16	0.985256	187	44169	0.290795
CA2.P00918.OID21149.v1	Lung cancer	7	1.02	0.89	1.17	0.791048	217	44169	0.467714
CA2.P00918.OID21149.v1	Lung cancer	8	1.03	0.91	1.17	0.635931	259	44169	0.864456
CA2.P00918.OID21149.v1	Lung cancer	9	1.07	0.95	1.2	0.279005	287	44169	0.276224
CA2.P00918.OID21149.v1	Lung cancer	10	1.02	0.91	1.15	0.707671	313	44169	0.0376299
CA2.P00918.OID21149.v1	Lung cancer	11	1.05	0.94	1.17	0.418647	343	44169	0.455521
CA2.P00918.OID21149.v1	Lung cancer	12	1.02	0.91	1.14	0.740282	353	44169	0.168355
CA2.P00918.OID21149.v1	Lung cancer	13	1.06	0.95	1.19	0.268828	355	44169	0.0102606
CA2.P00918.OID21149.v1	Lung cancer	14	1.06	0.95	1.19	0.268828	355	44169	0.0102606
CA2.P00918.OID21149.v1	Lung cancer	15	1.06	0.95	1.19	0.268828	355	44169	0.0102606
CA2.P00918.OID21149.v1	Lung cancer	16	1.06	0.95	1.19	0.268828	355	44169	0.0102606
CA2.P00918.OID21149.v1	Lung cancer	17	1.06	0.95	1.19	0.268828	355	44169	0.0102606
CTRB1.P17538.OID21150.v1	Lung cancer	1	1.08	0.76	1.54	0.65957	29	44169	0.47839
CTRB1.P17538.OID21150.v1	Lung cancer	2	1.08	0.84	1.4	0.53101	57	44169	0.916718
CTRB1.P17538.OID21150.v1	Lung cancer	3	1.18	0.97	1.44	0.10569	92	44169	0.352409
CTRB1.P17538.OID21150.v1	Lung cancer	4	1.16	0.97	1.38	0.105312	119	44169	0.863502
CTRB1.P17538.OID21150.v1	Lung cancer	5	1.23	1.05	1.44	0.00903666	151	44169	0.240007
CTRB1.P17538.OID21150.v1	Lung cancer	6	1.19	1.03	1.37	0.0146575	187	44169	0.847438
CTRB1.P17538.OID21150.v1	Lung cancer	7	1.14	1	1.3	0.0503952	217	44169	0.397301
CTRB1.P17538.OID21150.v1	Lung cancer	8	1.1	0.98	1.24	0.101486	259	44169	0.19396
CTRB1.P17538.OID21150.v1	Lung cancer	9	1.08	0.97	1.21	0.159241	287	44169	0.0871023
CTRB1.P17538.OID21150.v1	Lung cancer	10	1.08	0.97	1.2	0.16072	313	44169	0.0531419
CTRB1.P17538.OID21150.v1	Lung cancer	11	1.06	0.96	1.18	0.241768	343	44169	0.576478
CTRB1.P17538.OID21150.v1	Lung cancer	12	1.07	0.97	1.19	0.172591	353	44169	0.885019
CTRB1.P17538.OID21150.v1	Lung cancer	13	1.08	0.97	1.19	0.164277	355	44169	0.684904
CTRB1.P17538.OID21150.v1	Lung cancer	14	1.08	0.97	1.19	0.164277	355	44169	0.684904
CTRB1.P17538.OID21150.v1	Lung cancer	15	1.08	0.97	1.19	0.164277	355	44169	0.684904
CTRB1.P17538.OID21150.v1	Lung cancer	16	1.08	0.97	1.19	0.164277	355	44169	0.684904
CTRB1.P17538.OID21150.v1	Lung cancer	17	1.08	0.97	1.19	0.164277	355	44169	0.684904
F11R.Q9Y624.OID21151.v1	Lung cancer	1	1.42	0.98	2.06	0.0664812	29	44169	0.400042
F11R.Q9Y624.OID21151.v1	Lung cancer	2	1.35	1.04	1.76	0.0263738	57	44169	0.643518
F11R.Q9Y624.OID21151.v1	Lung cancer	3	1.19	0.97	1.47	0.0945602	92	44169	0.0600852
F11R.Q9Y624.OID21151.v1	Lung cancer	4	1.1	0.92	1.33	0.283625	119	44169	0.0103158
F11R.Q9Y624.OID21151.v1	Lung cancer	5	1.09	0.93	1.29	0.279741	151	44169	0.0503037
F11R.Q9Y624.OID21151.v1	Lung cancer	6	1.06	0.92	1.23	0.400805	187	44169	0.071814
F11R.Q9Y624.OID21151.v1	Lung cancer	7	1.07	0.94	1.23	0.305704	217	44169	0.153101
F11R.Q9Y624.OID21151.v1	Lung cancer	8	1.07	0.94	1.21	0.296741	259	44169	0.213195
F11R.Q9Y624.OID21151.v1	Lung cancer	9	1.06	0.94	1.19	0.33777	287	44169	0.244062
F11R.Q9Y624.OID21151.v1	Lung cancer	10	1.08	0.96	1.21	0.201666	313	44169	0.340288
F11R.Q9Y624.OID21151.v1	Lung cancer	11	1.08	0.97	1.21	0.142633	343	44169	0.863174
F11R.Q9Y624.OID21151.v1	Lung cancer	12	1.08	0.97	1.2	0.167368	353	44169	0.848949
F11R.Q9Y624.OID21151.v1	Lung cancer	13	1.05	0.94	1.17	0.37425	355	44169	0.00137692
F11R.Q9Y624.OID21151.v1	Lung cancer	14	1.05	0.94	1.17	0.37425	355	44169	0.00137692
F11R.Q9Y624.OID21151.v1	Lung cancer	15	1.05	0.94	1.17	0.37425	355	44169	0.00137692
F11R.Q9Y624.OID21151.v1	Lung cancer	16	1.05	0.94	1.17	0.37425	355	44169	0.00137692
F11R.Q9Y624.OID21151.v1	Lung cancer	17	1.05	0.94	1.17	0.37425	355	44169	0.00137692
LILRA2.Q8N149.OID21152.v1	Lung cancer	1	1.05	0.72	1.55	0.797345	29	44169	0.848619
LILRA2.Q8N149.OID21152.v1	Lung cancer	2	1.04	0.79	1.36	0.806643	57	44169	0.794801
LILRA2.Q8N149.OID21152.v1	Lung cancer	3	1.05	0.84	1.3	0.681089	92	44169	0.797778
LILRA2.Q8N149.OID21152.v1	Lung cancer	4	1.07	0.89	1.3	0.471719	119	44169	0.860629
LILRA2.Q8N149.OID21152.v1	Lung cancer	5	1.09	0.92	1.29	0.344525	151	44169	0.967003
LILRA2.Q8N149.OID21152.v1	Lung cancer	6	1.03	0.88	1.2	0.723605	187	44169	0.330954
LILRA2.Q8N149.OID21152.v1	Lung cancer	7	0.99	0.86	1.14	0.895476	217	44169	0.250921
LILRA2.Q8N149.OID21152.v1	Lung cancer	8	1.03	0.9	1.17	0.708912	259	44169	0.492003
LILRA2.Q8N149.OID21152.v1	Lung cancer	9	1.03	0.91	1.16	0.688678	287	44169	0.869255
LILRA2.Q8N149.OID21152.v1	Lung cancer	10	1.04	0.93	1.17	0.506214	313	44169	0.828206
LILRA2.Q8N149.OID21152.v1	Lung cancer	11	1.06	0.95	1.19	0.29427	343	44169	0.174766
LILRA2.Q8N149.OID21152.v1	Lung cancer	12	1.05	0.94	1.17	0.382335	353	44169	0.66075
LILRA2.Q8N149.OID21152.v1	Lung cancer	13	1.05	0.94	1.17	0.408624	355	44169	0.727457
LILRA2.Q8N149.OID21152.v1	Lung cancer	14	1.05	0.94	1.17	0.408624	355	44169	0.727457
LILRA2.Q8N149.OID21152.v1	Lung cancer	15	1.05	0.94	1.17	0.408624	355	44169	0.727457
LILRA2.Q8N149.OID21152.v1	Lung cancer	16	1.05	0.94	1.17	0.408624	355	44169	0.727457
LILRA2.Q8N149.OID21152.v1	Lung cancer	17	1.05	0.94	1.17	0.408624	355	44169	0.727457
PAMR1.Q6UXH9.OID21153.v1	Lung cancer	1	1.06	0.71	1.58	0.764165	29	44169	0.372664
PAMR1.Q6UXH9.OID21153.v1	Lung cancer	2	1.03	0.78	1.37	0.841475	57	44169	0.94095
PAMR1.Q6UXH9.OID21153.v1	Lung cancer	3	0.93	0.75	1.17	0.542027	92	44169	0.288692
PAMR1.Q6UXH9.OID21153.v1	Lung cancer	4	0.91	0.75	1.11	0.366072	119	44169	0.107082
PAMR1.Q6UXH9.OID21153.v1	Lung cancer	5	0.96	0.81	1.14	0.650116	151	44169	0.892108
PAMR1.Q6UXH9.OID21153.v1	Lung cancer	6	1.01	0.86	1.18	0.933369	187	44169	0.494398
PAMR1.Q6UXH9.OID21153.v1	Lung cancer	7	1.02	0.88	1.18	0.835404	217	44169	0.451754
PAMR1.Q6UXH9.OID21153.v1	Lung cancer	8	1	0.88	1.15	0.960829	259	44169	0.894438
PAMR1.Q6UXH9.OID21153.v1	Lung cancer	9	1	0.88	1.13	0.968471	287	44169	0.980137
PAMR1.Q6UXH9.OID21153.v1	Lung cancer	10	1.03	0.91	1.16	0.685515	313	44169	0.381016
PAMR1.Q6UXH9.OID21153.v1	Lung cancer	11	1.04	0.92	1.17	0.541011	343	44169	0.492865
PAMR1.Q6UXH9.OID21153.v1	Lung cancer	12	1.03	0.92	1.16	0.568847	353	44169	0.341048
PAMR1.Q6UXH9.OID21153.v1	Lung cancer	13	0.98	0.88	1.1	0.776956	355	44169	0.000211268
PAMR1.Q6UXH9.OID21153.v1	Lung cancer	14	0.98	0.88	1.1	0.776956	355	44169	0.000211268
PAMR1.Q6UXH9.OID21153.v1	Lung cancer	15	0.98	0.88	1.1	0.776956	355	44169	0.000211268
PAMR1.Q6UXH9.OID21153.v1	Lung cancer	16	0.98	0.88	1.1	0.776956	355	44169	0.000211268
PAMR1.Q6UXH9.OID21153.v1	Lung cancer	17	0.98	0.88	1.1	0.776956	355	44169	0.000211268
TFF1.P04155.OID21154.v1	Lung cancer	1	1.1	0.73	1.67	0.647636	29	44169	0.895474
TFF1.P04155.OID21154.v1	Lung cancer	2	1.13	0.84	1.52	0.408926	57	44169	0.745777
TFF1.P04155.OID21154.v1	Lung cancer	3	1.2	0.95	1.51	0.132524	92	44169	0.318269
TFF1.P04155.OID21154.v1	Lung cancer	4	1.17	0.96	1.44	0.126514	119	44169	0.700634
TFF1.P04155.OID21154.v1	Lung cancer	5	1.14	0.95	1.37	0.167899	151	44169	0.811874
TFF1.P04155.OID21154.v1	Lung cancer	6	1.2	1.02	1.41	0.0307739	187	44169	0.431604
TFF1.P04155.OID21154.v1	Lung cancer	7	1.2	1.03	1.4	0.0214363	217	44169	0.41299
TFF1.P04155.OID21154.v1	Lung cancer	8	1.21	1.05	1.39	0.00895708	259	44169	0.288797
TFF1.P04155.OID21154.v1	Lung cancer	9	1.17	1.02	1.34	0.0214791	287	44169	0.97496
TFF1.P04155.OID21154.v1	Lung cancer	10	1.15	1.01	1.31	0.0290103	313	44169	0.861835
TFF1.P04155.OID21154.v1	Lung cancer	11	1.15	1.02	1.31	0.0222101	343	44169	0.642816
TFF1.P04155.OID21154.v1	Lung cancer	12	1.17	1.03	1.32	0.0146457	353	44169	0.686534
TFF1.P04155.OID21154.v1	Lung cancer	13	1.2	1.06	1.36	0.00336577	355	44169	0.394156
TFF1.P04155.OID21154.v1	Lung cancer	14	1.2	1.06	1.36	0.00336577	355	44169	0.394156
TFF1.P04155.OID21154.v1	Lung cancer	15	1.2	1.06	1.36	0.00336577	355	44169	0.394156
TFF1.P04155.OID21154.v1	Lung cancer	16	1.2	1.06	1.36	0.00336577	355	44169	0.394156
TFF1.P04155.OID21154.v1	Lung cancer	17	1.2	1.06	1.36	0.00336577	355	44169	0.394156
TNFRSF1A.P19438.OID21155.v1	Lung cancer	1	1.05	0.7	1.59	0.802084	29	44169	0.65626
TNFRSF1A.P19438.OID21155.v1	Lung cancer	2	1.22	0.91	1.64	0.18745	57	44169	0.207617
TNFRSF1A.P19438.OID21155.v1	Lung cancer	3	1.49	1.18	1.87	0.000849028	92	44169	0.0303159
TNFRSF1A.P19438.OID21155.v1	Lung cancer	4	1.45	1.18	1.77	0.000399146	119	44169	0.340914
TNFRSF1A.P19438.OID21155.v1	Lung cancer	5	1.55	1.29	1.86	2.3373e-06	151	44169	0.0697064
TNFRSF1A.P19438.OID21155.v1	Lung cancer	6	1.47	1.25	1.74	3.40012e-06	187	44169	0.63524
TNFRSF1A.P19438.OID21155.v1	Lung cancer	7	1.42	1.22	1.65	6.14076e-06	217	44169	0.656543
TNFRSF1A.P19438.OID21155.v1	Lung cancer	8	1.35	1.17	1.55	2.35948e-05	259	44169	0.12737
TNFRSF1A.P19438.OID21155.v1	Lung cancer	9	1.32	1.16	1.51	3.2998e-05	287	44169	0.109035
TNFRSF1A.P19438.OID21155.v1	Lung cancer	10	1.32	1.17	1.5	1.30801e-05	313	44169	0.556666
TNFRSF1A.P19438.OID21155.v1	Lung cancer	11	1.33	1.18	1.5	2.25606e-06	343	44169	0.273589
TNFRSF1A.P19438.OID21155.v1	Lung cancer	12	1.29	1.15	1.45	2.32396e-05	353	44169	0.101643
TNFRSF1A.P19438.OID21155.v1	Lung cancer	13	1.31	1.16	1.47	1.00427e-05	355	44169	0.480489
TNFRSF1A.P19438.OID21155.v1	Lung cancer	14	1.31	1.16	1.47	1.00427e-05	355	44169	0.480489
TNFRSF1A.P19438.OID21155.v1	Lung cancer	15	1.31	1.16	1.47	1.00427e-05	355	44169	0.480489
TNFRSF1A.P19438.OID21155.v1	Lung cancer	16	1.31	1.16	1.47	1.00427e-05	355	44169	0.480489
TNFRSF1A.P19438.OID21155.v1	Lung cancer	17	1.31	1.16	1.47	1.00427e-05	355	44169	0.480489
CLPS.P04118.OID21156.v1	Lung cancer	1	1.2	0.83	1.72	0.329128	29	44169	0.809029
CLPS.P04118.OID21156.v1	Lung cancer	2	1	0.78	1.3	0.980962	57	44169	0.604982
CLPS.P04118.OID21156.v1	Lung cancer	3	1.02	0.83	1.25	0.84073	92	44169	0.668966
CLPS.P04118.OID21156.v1	Lung cancer	4	1	0.83	1.19	0.970932	119	44169	0.974242
CLPS.P04118.OID21156.v1	Lung cancer	5	1.05	0.9	1.23	0.532056	151	44169	0.343829
CLPS.P04118.OID21156.v1	Lung cancer	6	1.04	0.9	1.2	0.583748	187	44169	0.683991
CLPS.P04118.OID21156.v1	Lung cancer	7	1	0.88	1.15	0.948857	217	44169	0.785226
CLPS.P04118.OID21156.v1	Lung cancer	8	0.99	0.88	1.12	0.886777	259	44169	0.661185
CLPS.P04118.OID21156.v1	Lung cancer	9	0.97	0.87	1.09	0.638979	287	44169	0.329184
CLPS.P04118.OID21156.v1	Lung cancer	10	0.96	0.86	1.07	0.420898	313	44169	0.208992
CLPS.P04118.OID21156.v1	Lung cancer	11	0.96	0.86	1.07	0.463885	343	44169	0.918279
CLPS.P04118.OID21156.v1	Lung cancer	12	0.98	0.88	1.08	0.664605	353	44169	0.337475
CLPS.P04118.OID21156.v1	Lung cancer	13	0.95	0.86	1.06	0.351412	355	44169	0.0987601
CLPS.P04118.OID21156.v1	Lung cancer	14	0.95	0.86	1.06	0.351412	355	44169	0.0987601
CLPS.P04118.OID21156.v1	Lung cancer	15	0.95	0.86	1.06	0.351412	355	44169	0.0987601
CLPS.P04118.OID21156.v1	Lung cancer	16	0.95	0.86	1.06	0.351412	355	44169	0.0987601
CLPS.P04118.OID21156.v1	Lung cancer	17	0.95	0.86	1.06	0.351412	355	44169	0.0987601
STC2.O76061.OID21157.v1	Lung cancer	1	0.97	0.66	1.44	0.886627	29	44169	0.933292
STC2.O76061.OID21157.v1	Lung cancer	2	1.06	0.8	1.4	0.691312	57	44169	0.612867
STC2.O76061.OID21157.v1	Lung cancer	3	1.11	0.89	1.38	0.349369	92	44169	0.52241
STC2.O76061.OID21157.v1	Lung cancer	4	1.19	0.98	1.45	0.0745518	119	44169	0.165771
STC2.O76061.OID21157.v1	Lung cancer	5	1.26	1.06	1.49	0.00939591	151	44169	0.0798221
STC2.O76061.OID21157.v1	Lung cancer	6	1.25	1.07	1.45	0.00536894	187	44169	0.209673
STC2.O76061.OID21157.v1	Lung cancer	7	1.23	1.06	1.42	0.00535841	217	44169	0.853071
STC2.O76061.OID21157.v1	Lung cancer	8	1.22	1.07	1.39	0.00351638	259	44169	0.993059
STC2.O76061.OID21157.v1	Lung cancer	9	1.2	1.05	1.35	0.00528587	287	44169	0.783293
STC2.O76061.OID21157.v1	Lung cancer	10	1.17	1.04	1.32	0.00899365	313	44169	0.19648
STC2.O76061.OID21157.v1	Lung cancer	11	1.16	1.03	1.3	0.0128467	343	44169	0.138424
STC2.O76061.OID21157.v1	Lung cancer	12	1.17	1.04	1.32	0.00712144	353	44169	0.238903
STC2.O76061.OID21157.v1	Lung cancer	13	1.16	1.03	1.3	0.0121182	355	44169	0.412712
STC2.O76061.OID21157.v1	Lung cancer	14	1.16	1.03	1.3	0.0121182	355	44169	0.412712
STC2.O76061.OID21157.v1	Lung cancer	15	1.16	1.03	1.3	0.0121182	355	44169	0.412712
STC2.O76061.OID21157.v1	Lung cancer	16	1.16	1.03	1.3	0.0121182	355	44169	0.412712
STC2.O76061.OID21157.v1	Lung cancer	17	1.16	1.03	1.3	0.0121182	355	44169	0.412712
IGFBP4.P22692.OID21158.v1	Lung cancer	1	1.07	0.7	1.63	0.758455	29	44169	0.459222
IGFBP4.P22692.OID21158.v1	Lung cancer	2	1.29	0.95	1.75	0.100505	57	44169	0.200387
IGFBP4.P22692.OID21158.v1	Lung cancer	3	1.5	1.18	1.91	0.00102647	92	44169	0.0592149
IGFBP4.P22692.OID21158.v1	Lung cancer	4	1.45	1.17	1.79	0.000595693	119	44169	0.501713
IGFBP4.P22692.OID21158.v1	Lung cancer	5	1.54	1.27	1.86	9.61296e-06	151	44169	0.123392
IGFBP4.P22692.OID21158.v1	Lung cancer	6	1.46	1.23	1.73	1.32426e-05	187	44169	0.738701
IGFBP4.P22692.OID21158.v1	Lung cancer	7	1.41	1.21	1.65	1.90831e-05	217	44169	0.641576
IGFBP4.P22692.OID21158.v1	Lung cancer	8	1.35	1.17	1.56	4.24657e-05	259	44169	0.297224
IGFBP4.P22692.OID21158.v1	Lung cancer	9	1.32	1.15	1.52	6.19315e-05	287	44169	0.138743
IGFBP4.P22692.OID21158.v1	Lung cancer	10	1.36	1.19	1.55	5.30922e-06	313	44169	0.170323
IGFBP4.P22692.OID21158.v1	Lung cancer	11	1.35	1.19	1.53	4.27047e-06	343	44169	0.453563
IGFBP4.P22692.OID21158.v1	Lung cancer	12	1.31	1.16	1.49	1.76447e-05	353	44169	0.0259052
IGFBP4.P22692.OID21158.v1	Lung cancer	13	1.35	1.19	1.53	2.03843e-06	355	44169	0.898592
IGFBP4.P22692.OID21158.v1	Lung cancer	14	1.35	1.19	1.53	2.03843e-06	355	44169	0.898592
IGFBP4.P22692.OID21158.v1	Lung cancer	15	1.35	1.19	1.53	2.03843e-06	355	44169	0.898592
IGFBP4.P22692.OID21158.v1	Lung cancer	16	1.35	1.19	1.53	2.03843e-06	355	44169	0.898592
IGFBP4.P22692.OID21158.v1	Lung cancer	17	1.35	1.19	1.53	2.03843e-06	355	44169	0.898592
GRN.P28799.OID21159.v1	Lung cancer	1	1.16	0.8	1.69	0.433552	29	44169	0.789548
GRN.P28799.OID21159.v1	Lung cancer	2	1.1	0.84	1.44	0.492685	57	44169	0.839773
GRN.P28799.OID21159.v1	Lung cancer	3	1.12	0.91	1.39	0.283379	92	44169	0.840043
GRN.P28799.OID21159.v1	Lung cancer	4	1.14	0.95	1.38	0.154764	119	44169	0.957344
GRN.P28799.OID21159.v1	Lung cancer	5	1.16	0.98	1.37	0.0824242	151	44169	0.85852
GRN.P28799.OID21159.v1	Lung cancer	6	1.2	1.04	1.4	0.0139035	187	44169	0.390135
GRN.P28799.OID21159.v1	Lung cancer	7	1.2	1.04	1.37	0.011264	217	44169	0.555821
GRN.P28799.OID21159.v1	Lung cancer	8	1.19	1.05	1.35	0.00741286	259	44169	0.71517
GRN.P28799.OID21159.v1	Lung cancer	9	1.18	1.05	1.33	0.00603705	287	44169	0.735115
GRN.P28799.OID21159.v1	Lung cancer	10	1.18	1.05	1.33	0.00454868	313	44169	0.74195
GRN.P28799.OID21159.v1	Lung cancer	11	1.2	1.08	1.34	0.00109661	343	44169	0.0964452
GRN.P28799.OID21159.v1	Lung cancer	12	1.19	1.07	1.32	0.00136354	353	44169	0.798184
GRN.P28799.OID21159.v1	Lung cancer	13	1.21	1.09	1.35	0.000411342	355	44169	0.258724
GRN.P28799.OID21159.v1	Lung cancer	14	1.21	1.09	1.35	0.000411342	355	44169	0.258724
GRN.P28799.OID21159.v1	Lung cancer	15	1.21	1.09	1.35	0.000411342	355	44169	0.258724
GRN.P28799.OID21159.v1	Lung cancer	16	1.21	1.09	1.35	0.000411342	355	44169	0.258724
GRN.P28799.OID21159.v1	Lung cancer	17	1.21	1.09	1.35	0.000411342	355	44169	0.258724
PARK7.Q99497.OID21160.v1	Lung cancer	1	1.19	0.82	1.72	0.362379	29	44169	0.462583
PARK7.Q99497.OID21160.v1	Lung cancer	2	1.23	0.94	1.59	0.129319	57	44169	0.495851
PARK7.Q99497.OID21160.v1	Lung cancer	3	1.13	0.92	1.39	0.240981	92	44169	0.289925
PARK7.Q99497.OID21160.v1	Lung cancer	4	1.04	0.87	1.25	0.651261	119	44169	0.0551708
PARK7.Q99497.OID21160.v1	Lung cancer	5	1.01	0.86	1.19	0.860011	151	44169	0.0707335
PARK7.Q99497.OID21160.v1	Lung cancer	6	1.01	0.88	1.17	0.855481	187	44169	0.192136
PARK7.Q99497.OID21160.v1	Lung cancer	7	1.04	0.91	1.19	0.567768	217	44169	0.492627
PARK7.Q99497.OID21160.v1	Lung cancer	8	1.05	0.93	1.19	0.422304	259	44169	0.829672
PARK7.Q99497.OID21160.v1	Lung cancer	9	1.05	0.93	1.18	0.405177	287	44169	0.946231
PARK7.Q99497.OID21160.v1	Lung cancer	10	1.03	0.92	1.15	0.662229	313	44169	0.684676
PARK7.Q99497.OID21160.v1	Lung cancer	11	1.05	0.95	1.17	0.350589	343	44169	0.175491
PARK7.Q99497.OID21160.v1	Lung cancer	12	1.03	0.93	1.15	0.566455	353	44169	0.447707
PARK7.Q99497.OID21160.v1	Lung cancer	13	1.01	0.91	1.13	0.786114	355	44169	0.0323786
PARK7.Q99497.OID21160.v1	Lung cancer	14	1.01	0.91	1.13	0.786114	355	44169	0.0323786
PARK7.Q99497.OID21160.v1	Lung cancer	15	1.01	0.91	1.13	0.786114	355	44169	0.0323786
PARK7.Q99497.OID21160.v1	Lung cancer	16	1.01	0.91	1.13	0.786114	355	44169	0.0323786
PARK7.Q99497.OID21160.v1	Lung cancer	17	1.01	0.91	1.13	0.786114	355	44169	0.0323786
SCP2.P22307.OID21161.v1	Lung cancer	1	1.18	0.81	1.71	0.392717	29	44169	0.889263
SCP2.P22307.OID21161.v1	Lung cancer	2	1.29	0.99	1.68	0.0588864	57	44169	0.508758
SCP2.P22307.OID21161.v1	Lung cancer	3	1.17	0.95	1.44	0.133232	92	44169	0.590311
SCP2.P22307.OID21161.v1	Lung cancer	4	1.12	0.93	1.34	0.224647	119	44169	0.3077
SCP2.P22307.OID21161.v1	Lung cancer	5	1.09	0.93	1.28	0.283942	151	44169	0.211923
SCP2.P22307.OID21161.v1	Lung cancer	6	1.1	0.95	1.27	0.204016	187	44169	0.354439
SCP2.P22307.OID21161.v1	Lung cancer	7	1.1	0.96	1.25	0.18519	217	44169	0.397523
SCP2.P22307.OID21161.v1	Lung cancer	8	1.1	0.97	1.25	0.131145	259	44169	0.5074
SCP2.P22307.OID21161.v1	Lung cancer	9	1.07	0.95	1.2	0.287649	287	44169	0.174052
SCP2.P22307.OID21161.v1	Lung cancer	10	1.07	0.96	1.2	0.218015	313	44169	0.560699
SCP2.P22307.OID21161.v1	Lung cancer	11	1.09	0.97	1.21	0.145521	343	44169	0.45411
SCP2.P22307.OID21161.v1	Lung cancer	12	1.08	0.96	1.2	0.186147	353	44169	0.651163
SCP2.P22307.OID21161.v1	Lung cancer	13	1.09	0.97	1.21	0.132745	355	44169	0.033855
SCP2.P22307.OID21161.v1	Lung cancer	14	1.09	0.97	1.21	0.132745	355	44169	0.033855
SCP2.P22307.OID21161.v1	Lung cancer	15	1.09	0.97	1.21	0.132745	355	44169	0.033855
SCP2.P22307.OID21161.v1	Lung cancer	16	1.09	0.97	1.21	0.132745	355	44169	0.033855
SCP2.P22307.OID21161.v1	Lung cancer	17	1.09	0.97	1.21	0.132745	355	44169	0.033855
ANKRD54.Q6NXT1.OID21162.v1	Lung cancer	1	1.13	0.78	1.62	0.517423	29	44169	0.38461
ANKRD54.Q6NXT1.OID21162.v1	Lung cancer	2	1.23	0.95	1.6	0.112494	57	44169	0.324933
ANKRD54.Q6NXT1.OID21162.v1	Lung cancer	3	1.16	0.95	1.43	0.142843	92	44169	0.600217
ANKRD54.Q6NXT1.OID21162.v1	Lung cancer	4	1.04	0.87	1.25	0.653808	119	44169	0.0600808
ANKRD54.Q6NXT1.OID21162.v1	Lung cancer	5	1.02	0.87	1.2	0.795104	151	44169	0.114747
ANKRD54.Q6NXT1.OID21162.v1	Lung cancer	6	1.02	0.89	1.18	0.740128	187	44169	0.232437
ANKRD54.Q6NXT1.OID21162.v1	Lung cancer	7	1.02	0.89	1.17	0.751168	217	44169	0.217198
ANKRD54.Q6NXT1.OID21162.v1	Lung cancer	8	1.02	0.9	1.15	0.760906	259	44169	0.349231
ANKRD54.Q6NXT1.OID21162.v1	Lung cancer	9	1.03	0.91	1.15	0.644334	287	44169	0.682165
ANKRD54.Q6NXT1.OID21162.v1	Lung cancer	10	0.99	0.88	1.11	0.833307	313	44169	0.0627486
ANKRD54.Q6NXT1.OID21162.v1	Lung cancer	11	1.02	0.91	1.13	0.751373	343	44169	0.422486
ANKRD54.Q6NXT1.OID21162.v1	Lung cancer	12	0.99	0.88	1.1	0.787355	353	44169	0.0637302
ANKRD54.Q6NXT1.OID21162.v1	Lung cancer	13	1	0.9	1.11	0.987131	355	44169	0.529651
ANKRD54.Q6NXT1.OID21162.v1	Lung cancer	14	1	0.9	1.11	0.987131	355	44169	0.529651
ANKRD54.Q6NXT1.OID21162.v1	Lung cancer	15	1	0.9	1.11	0.987131	355	44169	0.529651
ANKRD54.Q6NXT1.OID21162.v1	Lung cancer	16	1	0.9	1.11	0.987131	355	44169	0.529651
ANKRD54.Q6NXT1.OID21162.v1	Lung cancer	17	1	0.9	1.11	0.987131	355	44169	0.529651
RABEPK.Q7Z6M1.OID21163.v1	Lung cancer	1	1.13	0.78	1.64	0.52657	29	44169	0.623389
RABEPK.Q7Z6M1.OID21163.v1	Lung cancer	2	1.03	0.79	1.34	0.825557	57	44169	0.87953
RABEPK.Q7Z6M1.OID21163.v1	Lung cancer	3	1.11	0.9	1.36	0.329935	92	44169	0.708448
RABEPK.Q7Z6M1.OID21163.v1	Lung cancer	4	1.06	0.88	1.27	0.53326	119	44169	0.57171
RABEPK.Q7Z6M1.OID21163.v1	Lung cancer	5	1.06	0.9	1.24	0.479564	151	44169	0.733954
RABEPK.Q7Z6M1.OID21163.v1	Lung cancer	6	1.07	0.93	1.24	0.337047	187	44169	0.943811
RABEPK.Q7Z6M1.OID21163.v1	Lung cancer	7	1.09	0.95	1.25	0.209081	217	44169	0.864503
RABEPK.Q7Z6M1.OID21163.v1	Lung cancer	8	1.08	0.96	1.23	0.193881	259	44169	0.952219
RABEPK.Q7Z6M1.OID21163.v1	Lung cancer	9	1.07	0.96	1.21	0.224961	287	44169	0.66672
RABEPK.Q7Z6M1.OID21163.v1	Lung cancer	10	1.05	0.94	1.17	0.394136	313	44169	0.131635
RABEPK.Q7Z6M1.OID21163.v1	Lung cancer	11	1.07	0.96	1.19	0.224548	343	44169	0.0579822
RABEPK.Q7Z6M1.OID21163.v1	Lung cancer	12	1.08	0.97	1.2	0.158605	353	44169	0.148631
RABEPK.Q7Z6M1.OID21163.v1	Lung cancer	13	1.03	0.93	1.15	0.568667	355	44169	0.00468601
RABEPK.Q7Z6M1.OID21163.v1	Lung cancer	14	1.03	0.93	1.15	0.568667	355	44169	0.00468601
RABEPK.Q7Z6M1.OID21163.v1	Lung cancer	15	1.03	0.93	1.15	0.568667	355	44169	0.00468601
RABEPK.Q7Z6M1.OID21163.v1	Lung cancer	16	1.03	0.93	1.15	0.568667	355	44169	0.00468601
RABEPK.Q7Z6M1.OID21163.v1	Lung cancer	17	1.03	0.93	1.15	0.568667	355	44169	0.00468601
VTCN1.Q7Z7D3.OID21164.v1	Lung cancer	1	1.46	1	2.12	0.0484917	29	44169	0.492353
VTCN1.Q7Z7D3.OID21164.v1	Lung cancer	2	1.35	1.03	1.76	0.0290032	57	44169	0.984223
VTCN1.Q7Z7D3.OID21164.v1	Lung cancer	3	1.2	0.97	1.48	0.0854357	92	44169	0.258635
VTCN1.Q7Z7D3.OID21164.v1	Lung cancer	4	1.08	0.9	1.3	0.393285	119	44169	0.0447449
VTCN1.Q7Z7D3.OID21164.v1	Lung cancer	5	1.1	0.93	1.3	0.260756	151	44169	0.279252
VTCN1.Q7Z7D3.OID21164.v1	Lung cancer	6	1.09	0.94	1.26	0.267943	187	44169	0.252286
VTCN1.Q7Z7D3.OID21164.v1	Lung cancer	7	1.12	0.98	1.29	0.0951886	217	44169	0.816739
VTCN1.Q7Z7D3.OID21164.v1	Lung cancer	8	1.08	0.95	1.22	0.247496	259	44169	0.217364
VTCN1.Q7Z7D3.OID21164.v1	Lung cancer	9	1.09	0.97	1.23	0.147863	287	44169	0.63187
VTCN1.Q7Z7D3.OID21164.v1	Lung cancer	10	1.07	0.96	1.2	0.233711	313	44169	0.478842
VTCN1.Q7Z7D3.OID21164.v1	Lung cancer	11	1.05	0.94	1.17	0.379483	343	44169	0.217357
VTCN1.Q7Z7D3.OID21164.v1	Lung cancer	12	1.06	0.96	1.18	0.245415	353	44169	0.862178
VTCN1.Q7Z7D3.OID21164.v1	Lung cancer	13	1.04	0.93	1.15	0.526226	355	44169	0.0533041
VTCN1.Q7Z7D3.OID21164.v1	Lung cancer	14	1.04	0.93	1.15	0.526226	355	44169	0.0533041
VTCN1.Q7Z7D3.OID21164.v1	Lung cancer	15	1.04	0.93	1.15	0.526226	355	44169	0.0533041
VTCN1.Q7Z7D3.OID21164.v1	Lung cancer	16	1.04	0.93	1.15	0.526226	355	44169	0.0533041
VTCN1.Q7Z7D3.OID21164.v1	Lung cancer	17	1.04	0.93	1.15	0.526226	355	44169	0.0533041
SFTPA1.Q8IWL2.OID21165.v1	Lung cancer	1	1.77	1.21	2.6	0.00344932	29	44169	0.846723
SFTPA1.Q8IWL2.OID21165.v1	Lung cancer	2	1.77	1.34	2.33	5.32757e-05	57	44169	0.745133
SFTPA1.Q8IWL2.OID21165.v1	Lung cancer	3	1.84	1.48	2.29	4.30784e-08	92	44169	0.517667
SFTPA1.Q8IWL2.OID21165.v1	Lung cancer	4	1.57	1.29	1.9	5.08787e-06	119	44169	0.0941008
SFTPA1.Q8IWL2.OID21165.v1	Lung cancer	5	1.59	1.34	1.89	1.19442e-07	151	44169	0.411474
SFTPA1.Q8IWL2.OID21165.v1	Lung cancer	6	1.57	1.34	1.83	1.09323e-08	187	44169	0.458402
SFTPA1.Q8IWL2.OID21165.v1	Lung cancer	7	1.5	1.3	1.73	3.09613e-08	217	44169	0.148045
SFTPA1.Q8IWL2.OID21165.v1	Lung cancer	8	1.43	1.25	1.63	9.44846e-08	259	44169	0.0594998
SFTPA1.Q8IWL2.OID21165.v1	Lung cancer	9	1.37	1.21	1.56	5.8178e-07	287	44169	0.0145021
SFTPA1.Q8IWL2.OID21165.v1	Lung cancer	10	1.37	1.21	1.54	2.91252e-07	313	44169	0.60929
SFTPA1.Q8IWL2.OID21165.v1	Lung cancer	11	1.33	1.19	1.5	1.06259e-06	343	44169	0.00357031
SFTPA1.Q8IWL2.OID21165.v1	Lung cancer	12	1.36	1.21	1.52	1.54619e-07	353	44169	0.741702
SFTPA1.Q8IWL2.OID21165.v1	Lung cancer	13	1.35	1.2	1.51	3.0926e-07	355	44169	0.107837
SFTPA1.Q8IWL2.OID21165.v1	Lung cancer	14	1.35	1.2	1.51	3.0926e-07	355	44169	0.107837
SFTPA1.Q8IWL2.OID21165.v1	Lung cancer	15	1.35	1.2	1.51	3.0926e-07	355	44169	0.107837
SFTPA1.Q8IWL2.OID21165.v1	Lung cancer	16	1.35	1.2	1.51	3.0926e-07	355	44169	0.107837
SFTPA1.Q8IWL2.OID21165.v1	Lung cancer	17	1.35	1.2	1.51	3.0926e-07	355	44169	0.107837
RAD23B.P54727.OID21166.v1	Lung cancer	1	1.15	0.79	1.66	0.471505	29	44169	0.87464
RAD23B.P54727.OID21166.v1	Lung cancer	2	1.1	0.85	1.43	0.473664	57	44169	0.957002
RAD23B.P54727.OID21166.v1	Lung cancer	3	1.04	0.85	1.28	0.697135	92	44169	0.164783
RAD23B.P54727.OID21166.v1	Lung cancer	4	1.01	0.85	1.22	0.876666	119	44169	0.186621
RAD23B.P54727.OID21166.v1	Lung cancer	5	0.97	0.83	1.14	0.727935	151	44169	0.115206
RAD23B.P54727.OID21166.v1	Lung cancer	6	0.99	0.86	1.15	0.907871	187	44169	0.354742
RAD23B.P54727.OID21166.v1	Lung cancer	7	1.02	0.89	1.17	0.758078	217	44169	0.906576
RAD23B.P54727.OID21166.v1	Lung cancer	8	1.03	0.91	1.16	0.682277	259	44169	0.912162
RAD23B.P54727.OID21166.v1	Lung cancer	9	1.02	0.91	1.15	0.6822	287	44169	0.97943
RAD23B.P54727.OID21166.v1	Lung cancer	10	1.02	0.91	1.14	0.783782	313	44169	0.968651
RAD23B.P54727.OID21166.v1	Lung cancer	11	1.06	0.96	1.18	0.263577	343	44169	0.0131856
RAD23B.P54727.OID21166.v1	Lung cancer	12	1.07	0.96	1.18	0.23432	353	44169	0.0321013
RAD23B.P54727.OID21166.v1	Lung cancer	13	0.98	0.89	1.08	0.678757	355	44169	0.00119099
RAD23B.P54727.OID21166.v1	Lung cancer	14	0.98	0.89	1.08	0.678757	355	44169	0.00119099
RAD23B.P54727.OID21166.v1	Lung cancer	15	0.98	0.89	1.08	0.678757	355	44169	0.00119099
RAD23B.P54727.OID21166.v1	Lung cancer	16	0.98	0.89	1.08	0.678757	355	44169	0.00119099
RAD23B.P54727.OID21166.v1	Lung cancer	17	0.98	0.89	1.08	0.678757	355	44169	0.00119099
NINJ1.Q92982.OID21167.v1	Lung cancer	1	0.99	0.67	1.46	0.968727	29	44169	0.308738
NINJ1.Q92982.OID21167.v1	Lung cancer	2	1.21	0.92	1.59	0.182319	57	44169	0.132004
NINJ1.Q92982.OID21167.v1	Lung cancer	3	1.19	0.96	1.48	0.113099	92	44169	0.73051
NINJ1.Q92982.OID21167.v1	Lung cancer	4	1.17	0.97	1.41	0.108939	119	44169	0.921086
NINJ1.Q92982.OID21167.v1	Lung cancer	5	1.16	0.98	1.38	0.0848717	151	44169	0.885999
NINJ1.Q92982.OID21167.v1	Lung cancer	6	1.08	0.93	1.26	0.295754	187	44169	0.119261
NINJ1.Q92982.OID21167.v1	Lung cancer	7	1.07	0.93	1.23	0.344527	217	44169	0.139733
NINJ1.Q92982.OID21167.v1	Lung cancer	8	1.05	0.93	1.2	0.423527	259	44169	0.108325
NINJ1.Q92982.OID21167.v1	Lung cancer	9	1.03	0.91	1.17	0.589465	287	44169	0.0807965
NINJ1.Q92982.OID21167.v1	Lung cancer	10	1.04	0.92	1.17	0.516376	313	44169	0.924339
NINJ1.Q92982.OID21167.v1	Lung cancer	11	1.03	0.92	1.15	0.616676	343	44169	0.657379
NINJ1.Q92982.OID21167.v1	Lung cancer	12	1.04	0.93	1.16	0.486876	353	44169	0.395941
NINJ1.Q92982.OID21167.v1	Lung cancer	13	1.04	0.93	1.16	0.518966	355	44169	0.171395
NINJ1.Q92982.OID21167.v1	Lung cancer	14	1.04	0.93	1.16	0.518966	355	44169	0.171395
NINJ1.Q92982.OID21167.v1	Lung cancer	15	1.04	0.93	1.16	0.518966	355	44169	0.171395
NINJ1.Q92982.OID21167.v1	Lung cancer	16	1.04	0.93	1.16	0.518966	355	44169	0.171395
NINJ1.Q92982.OID21167.v1	Lung cancer	17	1.04	0.93	1.16	0.518966	355	44169	0.171395
GH2.P01242.OID21168.v1	Lung cancer	1	0.93	0.65	1.33	0.68163	29	44169	0.985935
GH2.P01242.OID21168.v1	Lung cancer	2	0.87	0.67	1.13	0.295194	57	44169	0.934418
GH2.P01242.OID21168.v1	Lung cancer	3	0.93	0.76	1.14	0.468373	92	44169	0.649596
GH2.P01242.OID21168.v1	Lung cancer	4	0.93	0.78	1.11	0.402255	119	44169	0.786956
GH2.P01242.OID21168.v1	Lung cancer	5	0.93	0.79	1.09	0.348408	151	44169	0.885769
GH2.P01242.OID21168.v1	Lung cancer	6	0.92	0.8	1.06	0.234371	187	44169	0.927871
GH2.P01242.OID21168.v1	Lung cancer	7	0.92	0.81	1.05	0.212907	217	44169	0.948701
GH2.P01242.OID21168.v1	Lung cancer	8	0.97	0.86	1.09	0.576212	259	44169	0.22329
GH2.P01242.OID21168.v1	Lung cancer	9	0.97	0.87	1.09	0.611601	287	44169	0.251016
GH2.P01242.OID21168.v1	Lung cancer	10	0.96	0.86	1.07	0.443369	313	44169	0.764172
GH2.P01242.OID21168.v1	Lung cancer	11	0.96	0.86	1.06	0.412158	343	44169	0.759951
GH2.P01242.OID21168.v1	Lung cancer	12	0.96	0.87	1.07	0.474751	353	44169	0.965875
GH2.P01242.OID21168.v1	Lung cancer	13	0.96	0.86	1.06	0.43585	355	44169	0.481031
GH2.P01242.OID21168.v1	Lung cancer	14	0.96	0.86	1.06	0.43585	355	44169	0.481031
GH2.P01242.OID21168.v1	Lung cancer	15	0.96	0.86	1.06	0.43585	355	44169	0.481031
GH2.P01242.OID21168.v1	Lung cancer	16	0.96	0.86	1.06	0.43585	355	44169	0.481031
GH2.P01242.OID21168.v1	Lung cancer	17	0.96	0.86	1.06	0.43585	355	44169	0.481031
PSRC1.Q6PGN9.OID21169.v1	Lung cancer	1	1.03	0.71	1.49	0.870121	29	44169	0.930756
PSRC1.Q6PGN9.OID21169.v1	Lung cancer	2	1.12	0.86	1.46	0.385579	57	44169	0.750755
PSRC1.Q6PGN9.OID21169.v1	Lung cancer	3	1.18	0.96	1.45	0.115183	92	44169	0.816862
PSRC1.Q6PGN9.OID21169.v1	Lung cancer	4	1.11	0.93	1.33	0.247642	119	44169	0.379936
PSRC1.Q6PGN9.OID21169.v1	Lung cancer	5	1.05	0.9	1.24	0.519579	151	44169	0.135921
PSRC1.Q6PGN9.OID21169.v1	Lung cancer	6	1.01	0.88	1.17	0.855311	187	44169	0.0555567
PSRC1.Q6PGN9.OID21169.v1	Lung cancer	7	1.02	0.9	1.17	0.723299	217	44169	0.137464
PSRC1.Q6PGN9.OID21169.v1	Lung cancer	8	1.02	0.9	1.15	0.807673	259	44169	0.158208
PSRC1.Q6PGN9.OID21169.v1	Lung cancer	9	1.02	0.91	1.15	0.717227	287	44169	0.420711
PSRC1.Q6PGN9.OID21169.v1	Lung cancer	10	1.03	0.92	1.15	0.587718	313	44169	0.893533
PSRC1.Q6PGN9.OID21169.v1	Lung cancer	11	1.06	0.95	1.18	0.266312	343	44169	0.00896969
PSRC1.Q6PGN9.OID21169.v1	Lung cancer	12	1.05	0.94	1.16	0.392276	353	44169	0.567321
PSRC1.Q6PGN9.OID21169.v1	Lung cancer	13	1.01	0.91	1.13	0.791293	355	44169	0.00442912
PSRC1.Q6PGN9.OID21169.v1	Lung cancer	14	1.01	0.91	1.13	0.791293	355	44169	0.00442912
PSRC1.Q6PGN9.OID21169.v1	Lung cancer	15	1.01	0.91	1.13	0.791293	355	44169	0.00442912
PSRC1.Q6PGN9.OID21169.v1	Lung cancer	16	1.01	0.91	1.13	0.791293	355	44169	0.00442912
PSRC1.Q6PGN9.OID21169.v1	Lung cancer	17	1.01	0.91	1.13	0.791293	355	44169	0.00442912
STX16.O14662.OID21170.v1	Lung cancer	1	1.19	0.83	1.71	0.3508	29	44169	0.763962
STX16.O14662.OID21170.v1	Lung cancer	2	1.08	0.83	1.41	0.547137	57	44169	0.628125
STX16.O14662.OID21170.v1	Lung cancer	3	1.04	0.85	1.28	0.68118	92	44169	0.288541
STX16.O14662.OID21170.v1	Lung cancer	4	0.98	0.82	1.17	0.81654	119	44169	0.0732216
STX16.O14662.OID21170.v1	Lung cancer	5	0.95	0.81	1.11	0.502614	151	44169	0.085247
STX16.O14662.OID21170.v1	Lung cancer	6	0.96	0.83	1.11	0.563494	187	44169	0.352319
STX16.O14662.OID21170.v1	Lung cancer	7	0.98	0.86	1.12	0.746021	217	44169	0.719334
STX16.O14662.OID21170.v1	Lung cancer	8	1.04	0.92	1.18	0.52548	259	44169	0.232895
STX16.O14662.OID21170.v1	Lung cancer	9	1.06	0.94	1.19	0.34795	287	44169	0.102632
STX16.O14662.OID21170.v1	Lung cancer	10	1.05	0.94	1.18	0.382333	313	44169	0.675663
STX16.O14662.OID21170.v1	Lung cancer	11	1.05	0.94	1.17	0.386919	343	44169	0.998058
STX16.O14662.OID21170.v1	Lung cancer	12	1.06	0.95	1.18	0.32193	353	44169	0.526142
STX16.O14662.OID21170.v1	Lung cancer	13	1.04	0.94	1.16	0.453795	355	44169	0.119028
STX16.O14662.OID21170.v1	Lung cancer	14	1.04	0.94	1.16	0.453795	355	44169	0.119028
STX16.O14662.OID21170.v1	Lung cancer	15	1.04	0.94	1.16	0.453795	355	44169	0.119028
STX16.O14662.OID21170.v1	Lung cancer	16	1.04	0.94	1.16	0.453795	355	44169	0.119028
STX16.O14662.OID21170.v1	Lung cancer	17	1.04	0.94	1.16	0.453795	355	44169	0.119028
CEACAM5.P06731.OID21171.v1	Lung cancer	1	4.29	2.8	6.56	1.96611e-11	29	44169	0.0036238
CEACAM5.P06731.OID21171.v1	Lung cancer	2	3.03	2.24	4.09	5.07246e-13	57	44169	0.00678014
CEACAM5.P06731.OID21171.v1	Lung cancer	3	2.53	2.01	3.2	5.27057e-15	92	44169	0.00281957
CEACAM5.P06731.OID21171.v1	Lung cancer	4	2.46	2.01	3.02	7.27172e-18	119	44169	0.0347703
CEACAM5.P06731.OID21171.v1	Lung cancer	5	2.2	1.84	2.64	1.5436e-17	151	44169	0.0030502
CEACAM5.P06731.OID21171.v1	Lung cancer	6	2.01	1.71	2.36	3.99333e-17	187	44169	0.00126007
CEACAM5.P06731.OID21171.v1	Lung cancer	7	2	1.72	2.33	1.89423e-19	217	44169	0.00832284
CEACAM5.P06731.OID21171.v1	Lung cancer	8	1.95	1.7	2.24	3.88082e-21	259	44169	0.104231
CEACAM5.P06731.OID21171.v1	Lung cancer	9	1.88	1.65	2.14	3.20534e-21	287	44169	0.0332551
CEACAM5.P06731.OID21171.v1	Lung cancer	10	1.83	1.61	2.07	3.94479e-21	313	44169	0.602567
CEACAM5.P06731.OID21171.v1	Lung cancer	11	1.72	1.53	1.94	8.21254e-19	343	44169	0.00599992
CEACAM5.P06731.OID21171.v1	Lung cancer	12	1.73	1.54	1.95	2.4788e-19	353	44169	0.369234
CEACAM5.P06731.OID21171.v1	Lung cancer	13	1.74	1.55	1.97	1.49539e-19	355	44169	0.00380063
CEACAM5.P06731.OID21171.v1	Lung cancer	14	1.74	1.55	1.97	1.49539e-19	355	44169	0.00380063
CEACAM5.P06731.OID21171.v1	Lung cancer	15	1.74	1.55	1.97	1.49539e-19	355	44169	0.00380063
CEACAM5.P06731.OID21171.v1	Lung cancer	16	1.74	1.55	1.97	1.49539e-19	355	44169	0.00380063
CEACAM5.P06731.OID21171.v1	Lung cancer	17	1.74	1.55	1.97	1.49539e-19	355	44169	0.00380063
PQBP1.O60828.OID21172.v1	Lung cancer	1	1.13	0.77	1.65	0.534071	29	44169	0.823892
PQBP1.O60828.OID21172.v1	Lung cancer	2	1.08	0.82	1.41	0.587524	57	44169	0.904525
PQBP1.O60828.OID21172.v1	Lung cancer	3	1.08	0.88	1.34	0.466881	92	44169	0.580993
PQBP1.O60828.OID21172.v1	Lung cancer	4	1.04	0.86	1.25	0.687317	119	44169	0.387316
PQBP1.O60828.OID21172.v1	Lung cancer	5	1.07	0.91	1.26	0.433997	151	44169	0.823019
PQBP1.O60828.OID21172.v1	Lung cancer	6	1.09	0.94	1.27	0.233969	187	44169	0.870966
PQBP1.O60828.OID21172.v1	Lung cancer	7	1.12	0.98	1.29	0.104257	217	44169	0.593786
PQBP1.O60828.OID21172.v1	Lung cancer	8	1.08	0.95	1.22	0.238207	259	44169	0.619018
PQBP1.O60828.OID21172.v1	Lung cancer	9	1.09	0.97	1.23	0.167373	287	44169	0.911768
PQBP1.O60828.OID21172.v1	Lung cancer	10	1.06	0.95	1.19	0.283809	313	44169	0.18882
PQBP1.O60828.OID21172.v1	Lung cancer	11	1.07	0.96	1.2	0.211548	343	44169	0.216579
PQBP1.O60828.OID21172.v1	Lung cancer	12	1.06	0.95	1.19	0.261034	353	44169	0.67013
PQBP1.O60828.OID21172.v1	Lung cancer	13	1.07	0.96	1.2	0.207236	355	44169	0.0471305
PQBP1.O60828.OID21172.v1	Lung cancer	14	1.07	0.96	1.2	0.207236	355	44169	0.0471305
PQBP1.O60828.OID21172.v1	Lung cancer	15	1.07	0.96	1.2	0.207236	355	44169	0.0471305
PQBP1.O60828.OID21172.v1	Lung cancer	16	1.07	0.96	1.2	0.207236	355	44169	0.0471305
PQBP1.O60828.OID21172.v1	Lung cancer	17	1.07	0.96	1.2	0.207236	355	44169	0.0471305
GSAP.A4D1B5.OID21173.v1	Lung cancer	1	0.82	0.57	1.18	0.292284	29	44169	0.257417
GSAP.A4D1B5.OID21173.v1	Lung cancer	2	0.9	0.69	1.16	0.414768	57	44169	0.669403
GSAP.A4D1B5.OID21173.v1	Lung cancer	3	0.93	0.76	1.14	0.486439	92	44169	0.937941
GSAP.A4D1B5.OID21173.v1	Lung cancer	4	0.94	0.79	1.13	0.516802	119	44169	0.839218
GSAP.A4D1B5.OID21173.v1	Lung cancer	5	0.92	0.79	1.08	0.315023	151	44169	0.910746
GSAP.A4D1B5.OID21173.v1	Lung cancer	6	0.87	0.75	1	0.0523695	187	44169	0.232262
GSAP.A4D1B5.OID21173.v1	Lung cancer	7	0.87	0.76	1	0.0430255	217	44169	0.406625
GSAP.A4D1B5.OID21173.v1	Lung cancer	8	0.89	0.79	1	0.0558745	259	44169	0.954196
GSAP.A4D1B5.OID21173.v1	Lung cancer	9	0.92	0.82	1.03	0.140348	287	44169	0.24174
GSAP.A4D1B5.OID21173.v1	Lung cancer	10	0.93	0.83	1.04	0.190097	313	44169	0.0503121
GSAP.A4D1B5.OID21173.v1	Lung cancer	11	0.92	0.83	1.03	0.145719	343	44169	0.624002
GSAP.A4D1B5.OID21173.v1	Lung cancer	12	0.91	0.82	1.02	0.0953711	353	44169	0.142175
GSAP.A4D1B5.OID21173.v1	Lung cancer	13	0.9	0.81	1	0.0490428	355	44169	0.00162061
GSAP.A4D1B5.OID21173.v1	Lung cancer	14	0.9	0.81	1	0.0490428	355	44169	0.00162061
GSAP.A4D1B5.OID21173.v1	Lung cancer	15	0.9	0.81	1	0.0490428	355	44169	0.00162061
GSAP.A4D1B5.OID21173.v1	Lung cancer	16	0.9	0.81	1	0.0490428	355	44169	0.00162061
GSAP.A4D1B5.OID21173.v1	Lung cancer	17	0.9	0.81	1	0.0490428	355	44169	0.00162061
RRM2B.Q7LG56.OID21174.v1	Lung cancer	1	0.91	0.63	1.31	0.61276	29	44169	0.276139
RRM2B.Q7LG56.OID21174.v1	Lung cancer	2	0.9	0.69	1.16	0.416779	57	44169	0.622549
RRM2B.Q7LG56.OID21174.v1	Lung cancer	3	0.97	0.79	1.19	0.779562	92	44169	0.550222
RRM2B.Q7LG56.OID21174.v1	Lung cancer	4	0.93	0.77	1.11	0.397842	119	44169	0.697742
RRM2B.Q7LG56.OID21174.v1	Lung cancer	5	0.94	0.8	1.11	0.470188	151	44169	0.799774
RRM2B.Q7LG56.OID21174.v1	Lung cancer	6	0.94	0.81	1.08	0.397291	187	44169	0.94702
RRM2B.Q7LG56.OID21174.v1	Lung cancer	7	0.96	0.84	1.1	0.550292	217	44169	0.695675
RRM2B.Q7LG56.OID21174.v1	Lung cancer	8	0.98	0.87	1.11	0.745145	259	44169	0.486948
RRM2B.Q7LG56.OID21174.v1	Lung cancer	9	0.96	0.85	1.07	0.437472	287	44169	0.894012
RRM2B.Q7LG56.OID21174.v1	Lung cancer	10	0.96	0.86	1.07	0.48665	313	44169	0.782705
RRM2B.Q7LG56.OID21174.v1	Lung cancer	11	0.99	0.89	1.1	0.863012	343	44169	0.0143088
RRM2B.Q7LG56.OID21174.v1	Lung cancer	12	0.99	0.89	1.1	0.86203	353	44169	0.517952
RRM2B.Q7LG56.OID21174.v1	Lung cancer	13	0.95	0.86	1.06	0.350502	355	44169	0.00308048
RRM2B.Q7LG56.OID21174.v1	Lung cancer	14	0.95	0.86	1.06	0.350502	355	44169	0.00308048
RRM2B.Q7LG56.OID21174.v1	Lung cancer	15	0.95	0.86	1.06	0.350502	355	44169	0.00308048
RRM2B.Q7LG56.OID21174.v1	Lung cancer	16	0.95	0.86	1.06	0.350502	355	44169	0.00308048
RRM2B.Q7LG56.OID21174.v1	Lung cancer	17	0.95	0.86	1.06	0.350502	355	44169	0.00308048
HGS.O14964.OID21175.v1	Lung cancer	1	1.08	0.75	1.56	0.670632	29	44169	0.540169
HGS.O14964.OID21175.v1	Lung cancer	2	1.16	0.9	1.51	0.250478	57	44169	0.447467
HGS.O14964.OID21175.v1	Lung cancer	3	1.13	0.92	1.38	0.238904	92	44169	0.632362
HGS.O14964.OID21175.v1	Lung cancer	4	1.08	0.9	1.29	0.420791	119	44169	0.306494
HGS.O14964.OID21175.v1	Lung cancer	5	1.04	0.89	1.22	0.644378	151	44169	0.175993
HGS.O14964.OID21175.v1	Lung cancer	6	1.03	0.89	1.18	0.711703	187	44169	0.224963
HGS.O14964.OID21175.v1	Lung cancer	7	1.05	0.92	1.19	0.496152	217	44169	0.494203
HGS.O14964.OID21175.v1	Lung cancer	8	1.03	0.91	1.16	0.613577	259	44169	0.341947
HGS.O14964.OID21175.v1	Lung cancer	9	1.02	0.91	1.14	0.72919	287	44169	0.341892
HGS.O14964.OID21175.v1	Lung cancer	10	1.02	0.91	1.13	0.755021	313	44169	0.90359
HGS.O14964.OID21175.v1	Lung cancer	11	1.04	0.94	1.15	0.439435	343	44169	0.368737
HGS.O14964.OID21175.v1	Lung cancer	12	1.04	0.94	1.15	0.455061	353	44169	0.506235
HGS.O14964.OID21175.v1	Lung cancer	13	1.02	0.92	1.13	0.741235	355	44169	0.0770492
HGS.O14964.OID21175.v1	Lung cancer	14	1.02	0.92	1.13	0.741235	355	44169	0.0770492
HGS.O14964.OID21175.v1	Lung cancer	15	1.02	0.92	1.13	0.741235	355	44169	0.0770492
HGS.O14964.OID21175.v1	Lung cancer	16	1.02	0.92	1.13	0.741235	355	44169	0.0770492
HGS.O14964.OID21175.v1	Lung cancer	17	1.02	0.92	1.13	0.741235	355	44169	0.0770492
PDP1.Q9P0J1.OID21176.v1	Lung cancer	1	1.31	0.91	1.89	0.149606	29	44169	0.0182949
PDP1.Q9P0J1.OID21176.v1	Lung cancer	2	1.05	0.81	1.36	0.712645	57	44169	0.554978
PDP1.Q9P0J1.OID21176.v1	Lung cancer	3	1.09	0.89	1.34	0.41493	92	44169	0.85136
PDP1.Q9P0J1.OID21176.v1	Lung cancer	4	1.05	0.87	1.26	0.612304	119	44169	0.499862
PDP1.Q9P0J1.OID21176.v1	Lung cancer	5	1.06	0.9	1.24	0.513024	151	44169	0.74083
PDP1.Q9P0J1.OID21176.v1	Lung cancer	6	1.04	0.9	1.2	0.585107	187	44169	0.550988
PDP1.Q9P0J1.OID21176.v1	Lung cancer	7	1.03	0.9	1.18	0.634769	217	44169	0.494282
PDP1.Q9P0J1.OID21176.v1	Lung cancer	8	1.04	0.92	1.18	0.516748	259	44169	0.819596
PDP1.Q9P0J1.OID21176.v1	Lung cancer	9	1.03	0.92	1.16	0.603189	287	44169	0.839158
PDP1.Q9P0J1.OID21176.v1	Lung cancer	10	1.03	0.92	1.16	0.562408	313	44169	0.975566
PDP1.Q9P0J1.OID21176.v1	Lung cancer	11	1.04	0.93	1.16	0.504042	343	44169	0.345162
PDP1.Q9P0J1.OID21176.v1	Lung cancer	12	1.05	0.94	1.16	0.391082	353	44169	0.399581
PDP1.Q9P0J1.OID21176.v1	Lung cancer	13	1	0.9	1.11	0.986068	355	44169	0.00341669
PDP1.Q9P0J1.OID21176.v1	Lung cancer	14	1	0.9	1.11	0.986068	355	44169	0.00341669
PDP1.Q9P0J1.OID21176.v1	Lung cancer	15	1	0.9	1.11	0.986068	355	44169	0.00341669
PDP1.Q9P0J1.OID21176.v1	Lung cancer	16	1	0.9	1.11	0.986068	355	44169	0.00341669
PDP1.Q9P0J1.OID21176.v1	Lung cancer	17	1	0.9	1.11	0.986068	355	44169	0.00341669
RARRES1.P49788.OID21177.v1	Lung cancer	1	1.22	0.85	1.75	0.280478	29	44169	0.101021
RARRES1.P49788.OID21177.v1	Lung cancer	2	1.1	0.85	1.43	0.47372	57	44169	0.14048
RARRES1.P49788.OID21177.v1	Lung cancer	3	1.15	0.94	1.41	0.187169	92	44169	0.986931
RARRES1.P49788.OID21177.v1	Lung cancer	4	1.13	0.95	1.36	0.176399	119	44169	0.764979
RARRES1.P49788.OID21177.v1	Lung cancer	5	1.1	0.93	1.29	0.265953	151	44169	0.400127
RARRES1.P49788.OID21177.v1	Lung cancer	6	1.1	0.95	1.27	0.204946	187	44169	0.496994
RARRES1.P49788.OID21177.v1	Lung cancer	7	1.05	0.92	1.2	0.448696	217	44169	0.115296
RARRES1.P49788.OID21177.v1	Lung cancer	8	1.02	0.9	1.15	0.7648	259	44169	0.0354537
RARRES1.P49788.OID21177.v1	Lung cancer	9	1	0.89	1.12	0.966502	287	44169	0.0142568
RARRES1.P49788.OID21177.v1	Lung cancer	10	0.99	0.89	1.1	0.849153	313	44169	0.732666
RARRES1.P49788.OID21177.v1	Lung cancer	11	1.01	0.91	1.12	0.846344	343	44169	0.25398
RARRES1.P49788.OID21177.v1	Lung cancer	12	1	0.9	1.11	0.97583	353	44169	0.427839
RARRES1.P49788.OID21177.v1	Lung cancer	13	1.01	0.9	1.12	0.924094	355	44169	0.114105
RARRES1.P49788.OID21177.v1	Lung cancer	14	1.01	0.9	1.12	0.924094	355	44169	0.114105
RARRES1.P49788.OID21177.v1	Lung cancer	15	1.01	0.9	1.12	0.924094	355	44169	0.114105
RARRES1.P49788.OID21177.v1	Lung cancer	16	1.01	0.9	1.12	0.924094	355	44169	0.114105
RARRES1.P49788.OID21177.v1	Lung cancer	17	1.01	0.9	1.12	0.924094	355	44169	0.114105
ATP6AP2.O75787.OID21178.v1	Lung cancer	1	1.2	0.83	1.75	0.330676	29	44169	0.889279
ATP6AP2.O75787.OID21178.v1	Lung cancer	2	1.18	0.9	1.54	0.226786	57	44169	0.78408
ATP6AP2.O75787.OID21178.v1	Lung cancer	3	1.25	1.01	1.54	0.0376601	92	44169	0.448348
ATP6AP2.O75787.OID21178.v1	Lung cancer	4	1.18	0.98	1.42	0.083349	119	44169	0.699477
ATP6AP2.O75787.OID21178.v1	Lung cancer	5	1.08	0.91	1.27	0.381874	151	44169	0.0914
ATP6AP2.O75787.OID21178.v1	Lung cancer	6	1.09	0.94	1.26	0.264716	187	44169	0.266123
ATP6AP2.O75787.OID21178.v1	Lung cancer	7	1.07	0.93	1.23	0.332243	217	44169	0.178985
ATP6AP2.O75787.OID21178.v1	Lung cancer	8	1.07	0.94	1.22	0.284698	259	44169	0.204176
ATP6AP2.O75787.OID21178.v1	Lung cancer	9	1.07	0.95	1.21	0.265862	287	44169	0.363634
ATP6AP2.O75787.OID21178.v1	Lung cancer	10	1.07	0.96	1.2	0.230668	313	44169	0.656977
ATP6AP2.O75787.OID21178.v1	Lung cancer	11	1.06	0.94	1.18	0.336965	343	44169	0.660069
ATP6AP2.O75787.OID21178.v1	Lung cancer	12	1.05	0.94	1.17	0.395865	353	44169	0.0227012
ATP6AP2.O75787.OID21178.v1	Lung cancer	13	1.08	0.97	1.21	0.156481	355	44169	0.0438993
ATP6AP2.O75787.OID21178.v1	Lung cancer	14	1.08	0.97	1.21	0.156481	355	44169	0.0438993
ATP6AP2.O75787.OID21178.v1	Lung cancer	15	1.08	0.97	1.21	0.156481	355	44169	0.0438993
ATP6AP2.O75787.OID21178.v1	Lung cancer	16	1.08	0.97	1.21	0.156481	355	44169	0.0438993
ATP6AP2.O75787.OID21178.v1	Lung cancer	17	1.08	0.97	1.21	0.156481	355	44169	0.0438993
RNF41.Q9H4P4.OID21179.v1	Lung cancer	1	1.26	0.87	1.82	0.228999	29	44169	0.657894
RNF41.Q9H4P4.OID21179.v1	Lung cancer	2	1.12	0.86	1.46	0.400107	57	44169	0.651396
RNF41.Q9H4P4.OID21179.v1	Lung cancer	3	1.11	0.9	1.37	0.312266	92	44169	0.396483
RNF41.Q9H4P4.OID21179.v1	Lung cancer	4	1.03	0.86	1.24	0.715926	119	44169	0.0898379
RNF41.Q9H4P4.OID21179.v1	Lung cancer	5	0.96	0.81	1.12	0.590683	151	44169	0.015813
RNF41.Q9H4P4.OID21179.v1	Lung cancer	6	0.94	0.81	1.09	0.396471	187	44169	0.0309531
RNF41.Q9H4P4.OID21179.v1	Lung cancer	7	0.96	0.84	1.1	0.579096	217	44169	0.203595
RNF41.Q9H4P4.OID21179.v1	Lung cancer	8	0.97	0.85	1.09	0.578025	259	44169	0.358048
RNF41.Q9H4P4.OID21179.v1	Lung cancer	9	0.98	0.87	1.1	0.731164	287	44169	0.901554
RNF41.Q9H4P4.OID21179.v1	Lung cancer	10	0.97	0.87	1.08	0.550936	313	44169	0.56903
RNF41.Q9H4P4.OID21179.v1	Lung cancer	11	0.99	0.89	1.1	0.796846	343	44169	0.975265
RNF41.Q9H4P4.OID21179.v1	Lung cancer	12	0.99	0.89	1.1	0.84663	353	44169	0.695778
RNF41.Q9H4P4.OID21179.v1	Lung cancer	13	0.95	0.86	1.05	0.334525	355	44169	0.000869691
RNF41.Q9H4P4.OID21179.v1	Lung cancer	14	0.95	0.86	1.05	0.334525	355	44169	0.000869691
RNF41.Q9H4P4.OID21179.v1	Lung cancer	15	0.95	0.86	1.05	0.334525	355	44169	0.000869691
RNF41.Q9H4P4.OID21179.v1	Lung cancer	16	0.95	0.86	1.05	0.334525	355	44169	0.000869691
RNF41.Q9H4P4.OID21179.v1	Lung cancer	17	0.95	0.86	1.05	0.334525	355	44169	0.000869691
SMAD1.Q15797.OID21180.v1	Lung cancer	1	1.1	0.77	1.59	0.602888	29	44169	0.431522
SMAD1.Q15797.OID21180.v1	Lung cancer	2	1.15	0.89	1.49	0.285777	57	44169	0.536718
SMAD1.Q15797.OID21180.v1	Lung cancer	3	1.12	0.91	1.37	0.291139	92	44169	0.41073
SMAD1.Q15797.OID21180.v1	Lung cancer	4	1.06	0.89	1.27	0.516275	119	44169	0.15139
SMAD1.Q15797.OID21180.v1	Lung cancer	5	1	0.85	1.16	0.95275	151	44169	0.0416687
SMAD1.Q15797.OID21180.v1	Lung cancer	6	0.98	0.85	1.12	0.734042	187	44169	0.0768283
SMAD1.Q15797.OID21180.v1	Lung cancer	7	0.98	0.86	1.12	0.806021	217	44169	0.14513
SMAD1.Q15797.OID21180.v1	Lung cancer	8	0.99	0.88	1.12	0.924202	259	44169	0.416223
SMAD1.Q15797.OID21180.v1	Lung cancer	9	0.98	0.87	1.1	0.718853	287	44169	0.335757
SMAD1.Q15797.OID21180.v1	Lung cancer	10	0.99	0.89	1.1	0.841689	313	44169	0.578006
SMAD1.Q15797.OID21180.v1	Lung cancer	11	1.02	0.92	1.14	0.671497	343	44169	0.00865857
SMAD1.Q15797.OID21180.v1	Lung cancer	12	1.03	0.93	1.14	0.581065	353	44169	0.444619
SMAD1.Q15797.OID21180.v1	Lung cancer	13	1.01	0.91	1.12	0.910867	355	44169	0.217783
SMAD1.Q15797.OID21180.v1	Lung cancer	14	1.01	0.91	1.12	0.910867	355	44169	0.217783
SMAD1.Q15797.OID21180.v1	Lung cancer	15	1.01	0.91	1.12	0.910867	355	44169	0.217783
SMAD1.Q15797.OID21180.v1	Lung cancer	16	1.01	0.91	1.12	0.910867	355	44169	0.217783
SMAD1.Q15797.OID21180.v1	Lung cancer	17	1.01	0.91	1.12	0.910867	355	44169	0.217783
MAGED1.Q9Y5V3.OID21181.v1	Lung cancer	1	1.21	0.84	1.75	0.312552	29	44169	0.362128
MAGED1.Q9Y5V3.OID21181.v1	Lung cancer	2	1.13	0.87	1.47	0.355729	57	44169	0.99635
MAGED1.Q9Y5V3.OID21181.v1	Lung cancer	3	1.05	0.85	1.29	0.657638	92	44169	0.158798
MAGED1.Q9Y5V3.OID21181.v1	Lung cancer	4	0.95	0.8	1.14	0.610556	119	44169	0.00912267
MAGED1.Q9Y5V3.OID21181.v1	Lung cancer	5	0.94	0.8	1.1	0.450598	151	44169	0.0336949
MAGED1.Q9Y5V3.OID21181.v1	Lung cancer	6	0.92	0.79	1.06	0.233949	187	44169	0.046832
MAGED1.Q9Y5V3.OID21181.v1	Lung cancer	7	0.96	0.84	1.1	0.582072	217	44169	0.617752
MAGED1.Q9Y5V3.OID21181.v1	Lung cancer	8	0.97	0.86	1.09	0.581152	259	44169	0.75158
MAGED1.Q9Y5V3.OID21181.v1	Lung cancer	9	0.96	0.86	1.08	0.50772	287	44169	0.765765
MAGED1.Q9Y5V3.OID21181.v1	Lung cancer	10	0.97	0.87	1.08	0.54978	313	44169	0.903968
MAGED1.Q9Y5V3.OID21181.v1	Lung cancer	11	0.98	0.88	1.09	0.760781	343	44169	0.0073211
MAGED1.Q9Y5V3.OID21181.v1	Lung cancer	12	0.98	0.88	1.09	0.688484	353	44169	0.625349
MAGED1.Q9Y5V3.OID21181.v1	Lung cancer	13	0.95	0.86	1.06	0.363563	355	44169	0.018928
MAGED1.Q9Y5V3.OID21181.v1	Lung cancer	14	0.95	0.86	1.06	0.363563	355	44169	0.018928
MAGED1.Q9Y5V3.OID21181.v1	Lung cancer	15	0.95	0.86	1.06	0.363563	355	44169	0.018928
MAGED1.Q9Y5V3.OID21181.v1	Lung cancer	16	0.95	0.86	1.06	0.363563	355	44169	0.018928
MAGED1.Q9Y5V3.OID21181.v1	Lung cancer	17	0.95	0.86	1.06	0.363563	355	44169	0.018928
CAMKK1.Q8N5S9.OID21182.v1	Lung cancer	1	1.05	0.72	1.53	0.790594	29	44169	0.769007
CAMKK1.Q8N5S9.OID21182.v1	Lung cancer	2	1.07	0.82	1.39	0.613495	57	44169	0.713293
CAMKK1.Q8N5S9.OID21182.v1	Lung cancer	3	1.21	0.98	1.49	0.0781725	92	44169	0.248431
CAMKK1.Q8N5S9.OID21182.v1	Lung cancer	4	1.15	0.96	1.38	0.138572	119	44169	0.994747
CAMKK1.Q8N5S9.OID21182.v1	Lung cancer	5	1.13	0.96	1.32	0.154931	151	44169	0.730518
CAMKK1.Q8N5S9.OID21182.v1	Lung cancer	6	1.1	0.95	1.27	0.214261	187	44169	0.432466
CAMKK1.Q8N5S9.OID21182.v1	Lung cancer	7	1.09	0.95	1.25	0.220709	217	44169	0.364913
CAMKK1.Q8N5S9.OID21182.v1	Lung cancer	8	1.09	0.96	1.23	0.179794	259	44169	0.556576
CAMKK1.Q8N5S9.OID21182.v1	Lung cancer	9	1.1	0.98	1.24	0.115378	287	44169	0.923602
CAMKK1.Q8N5S9.OID21182.v1	Lung cancer	10	1.07	0.96	1.2	0.239012	313	44169	0.122406
CAMKK1.Q8N5S9.OID21182.v1	Lung cancer	11	1.06	0.95	1.19	0.259952	343	44169	0.660768
CAMKK1.Q8N5S9.OID21182.v1	Lung cancer	12	1.07	0.96	1.19	0.198863	353	44169	0.98097
CAMKK1.Q8N5S9.OID21182.v1	Lung cancer	13	1.02	0.92	1.13	0.724327	355	44169	0.000431052
CAMKK1.Q8N5S9.OID21182.v1	Lung cancer	14	1.02	0.92	1.13	0.724327	355	44169	0.000431052
CAMKK1.Q8N5S9.OID21182.v1	Lung cancer	15	1.02	0.92	1.13	0.724327	355	44169	0.000431052
CAMKK1.Q8N5S9.OID21182.v1	Lung cancer	16	1.02	0.92	1.13	0.724327	355	44169	0.000431052
CAMKK1.Q8N5S9.OID21182.v1	Lung cancer	17	1.02	0.92	1.13	0.724327	355	44169	0.000431052
PDGFC.Q9NRA1.OID21183.v1	Lung cancer	1	0.9	0.62	1.3	0.57881	29	44169	0.405603
PDGFC.Q9NRA1.OID21183.v1	Lung cancer	2	1.01	0.78	1.32	0.924911	57	44169	0.583958
PDGFC.Q9NRA1.OID21183.v1	Lung cancer	3	0.96	0.78	1.19	0.72025	92	44169	0.914882
PDGFC.Q9NRA1.OID21183.v1	Lung cancer	4	1.05	0.87	1.26	0.606087	119	44169	0.304732
PDGFC.Q9NRA1.OID21183.v1	Lung cancer	5	1.08	0.92	1.28	0.33237	151	44169	0.257895
PDGFC.Q9NRA1.OID21183.v1	Lung cancer	6	1.09	0.94	1.26	0.264479	187	44169	0.291161
PDGFC.Q9NRA1.OID21183.v1	Lung cancer	7	1.08	0.94	1.23	0.290072	217	44169	0.54966
PDGFC.Q9NRA1.OID21183.v1	Lung cancer	8	1.08	0.95	1.22	0.241674	259	44169	0.568981
PDGFC.Q9NRA1.OID21183.v1	Lung cancer	9	1.07	0.95	1.2	0.294207	287	44169	0.759061
PDGFC.Q9NRA1.OID21183.v1	Lung cancer	10	1.07	0.95	1.2	0.246951	313	44169	0.703245
PDGFC.Q9NRA1.OID21183.v1	Lung cancer	11	1.07	0.96	1.2	0.203067	343	44169	0.619505
PDGFC.Q9NRA1.OID21183.v1	Lung cancer	12	1.06	0.95	1.19	0.264383	353	44169	0.278316
PDGFC.Q9NRA1.OID21183.v1	Lung cancer	13	1.08	0.97	1.2	0.172661	355	44169	0.793384
PDGFC.Q9NRA1.OID21183.v1	Lung cancer	14	1.08	0.97	1.2	0.172661	355	44169	0.793384
PDGFC.Q9NRA1.OID21183.v1	Lung cancer	15	1.08	0.97	1.2	0.172661	355	44169	0.793384
PDGFC.Q9NRA1.OID21183.v1	Lung cancer	16	1.08	0.97	1.2	0.172661	355	44169	0.793384
PDGFC.Q9NRA1.OID21183.v1	Lung cancer	17	1.08	0.97	1.2	0.172661	355	44169	0.793384
PPM1A.P35813.OID21184.v1	Lung cancer	1	0.82	0.57	1.18	0.285594	29	44169	0.255625
PPM1A.P35813.OID21184.v1	Lung cancer	2	0.94	0.73	1.22	0.644354	57	44169	0.232402
PPM1A.P35813.OID21184.v1	Lung cancer	3	0.95	0.78	1.17	0.630851	92	44169	0.84935
PPM1A.P35813.OID21184.v1	Lung cancer	4	0.92	0.77	1.11	0.393274	119	44169	0.803363
PPM1A.P35813.OID21184.v1	Lung cancer	5	0.98	0.84	1.15	0.828543	151	44169	0.322095
PPM1A.P35813.OID21184.v1	Lung cancer	6	1.02	0.89	1.18	0.76113	187	44169	0.161962
PPM1A.P35813.OID21184.v1	Lung cancer	7	1.02	0.89	1.16	0.821063	217	44169	0.325735
PPM1A.P35813.OID21184.v1	Lung cancer	8	1.02	0.91	1.15	0.714581	259	44169	0.413945
PPM1A.P35813.OID21184.v1	Lung cancer	9	1.01	0.9	1.13	0.868996	287	44169	0.757578
PPM1A.P35813.OID21184.v1	Lung cancer	10	0.98	0.88	1.1	0.730682	313	44169	0.149255
PPM1A.P35813.OID21184.v1	Lung cancer	11	1.01	0.91	1.12	0.891355	343	44169	0.0371574
PPM1A.P35813.OID21184.v1	Lung cancer	12	0.96	0.87	1.07	0.491582	353	44169	0.0428172
PPM1A.P35813.OID21184.v1	Lung cancer	13	1.01	0.91	1.11	0.903677	355	44169	0.234662
PPM1A.P35813.OID21184.v1	Lung cancer	14	1.01	0.91	1.11	0.903677	355	44169	0.234662
PPM1A.P35813.OID21184.v1	Lung cancer	15	1.01	0.91	1.11	0.903677	355	44169	0.234662
PPM1A.P35813.OID21184.v1	Lung cancer	16	1.01	0.91	1.11	0.903677	355	44169	0.234662
PPM1A.P35813.OID21184.v1	Lung cancer	17	1.01	0.91	1.11	0.903677	355	44169	0.234662
KIR3DL1.P43629.OID21185.v1	Lung cancer	1	0.93	0.65	1.33	0.696524	29	44169	0.703512
KIR3DL1.P43629.OID21185.v1	Lung cancer	2	0.97	0.76	1.26	0.84238	57	44169	0.462586
KIR3DL1.P43629.OID21185.v1	Lung cancer	3	0.9	0.73	1.09	0.281783	92	44169	0.589566
KIR3DL1.P43629.OID21185.v1	Lung cancer	4	0.91	0.77	1.09	0.321479	119	44169	0.998852
KIR3DL1.P43629.OID21185.v1	Lung cancer	5	1.01	0.86	1.18	0.911683	151	44169	0.112067
KIR3DL1.P43629.OID21185.v1	Lung cancer	6	1	0.87	1.15	0.981895	187	44169	0.323714
KIR3DL1.P43629.OID21185.v1	Lung cancer	7	1.01	0.89	1.15	0.848758	217	44169	0.277528
KIR3DL1.P43629.OID21185.v1	Lung cancer	8	0.98	0.87	1.1	0.720743	259	44169	0.916991
KIR3DL1.P43629.OID21185.v1	Lung cancer	9	0.98	0.87	1.1	0.722014	287	44169	0.912051
KIR3DL1.P43629.OID21185.v1	Lung cancer	10	0.99	0.89	1.1	0.821824	313	44169	0.353839
KIR3DL1.P43629.OID21185.v1	Lung cancer	11	0.99	0.89	1.1	0.855856	343	44169	0.0703566
KIR3DL1.P43629.OID21185.v1	Lung cancer	12	0.99	0.9	1.1	0.920676	353	44169	0.351911
KIR3DL1.P43629.OID21185.v1	Lung cancer	13	1.01	0.91	1.12	0.809734	355	44169	0.000652248
KIR3DL1.P43629.OID21185.v1	Lung cancer	14	1.01	0.91	1.12	0.809734	355	44169	0.000652248
KIR3DL1.P43629.OID21185.v1	Lung cancer	15	1.01	0.91	1.12	0.809734	355	44169	0.000652248
KIR3DL1.P43629.OID21185.v1	Lung cancer	16	1.01	0.91	1.12	0.809734	355	44169	0.000652248
KIR3DL1.P43629.OID21185.v1	Lung cancer	17	1.01	0.91	1.12	0.809734	355	44169	0.000652248
MZT1.Q08AG7.OID21186.v1	Lung cancer	1	1.2	0.83	1.73	0.323919	29	44169	0.626695
MZT1.Q08AG7.OID21186.v1	Lung cancer	2	1.15	0.88	1.49	0.301126	57	44169	0.908476
MZT1.Q08AG7.OID21186.v1	Lung cancer	3	1.2	0.98	1.47	0.0815282	92	44169	0.881078
MZT1.Q08AG7.OID21186.v1	Lung cancer	4	1.09	0.91	1.3	0.354989	119	44169	0.0972016
MZT1.Q08AG7.OID21186.v1	Lung cancer	5	1.06	0.91	1.25	0.448133	151	44169	0.12342
MZT1.Q08AG7.OID21186.v1	Lung cancer	6	1.05	0.91	1.21	0.483148	187	44169	0.180074
MZT1.Q08AG7.OID21186.v1	Lung cancer	7	1.05	0.92	1.19	0.5131	217	44169	0.262302
MZT1.Q08AG7.OID21186.v1	Lung cancer	8	1.07	0.95	1.21	0.277777	259	44169	0.708933
MZT1.Q08AG7.OID21186.v1	Lung cancer	9	1.09	0.97	1.22	0.16565	287	44169	0.724605
MZT1.Q08AG7.OID21186.v1	Lung cancer	10	1.08	0.96	1.2	0.187246	313	44169	0.876255
MZT1.Q08AG7.OID21186.v1	Lung cancer	11	1.09	0.98	1.21	0.125888	343	44169	0.995543
MZT1.Q08AG7.OID21186.v1	Lung cancer	12	1.07	0.96	1.18	0.226756	353	44169	0.435966
MZT1.Q08AG7.OID21186.v1	Lung cancer	13	1.06	0.95	1.17	0.308967	355	44169	0.0366061
MZT1.Q08AG7.OID21186.v1	Lung cancer	14	1.06	0.95	1.17	0.308967	355	44169	0.0366061
MZT1.Q08AG7.OID21186.v1	Lung cancer	15	1.06	0.95	1.17	0.308967	355	44169	0.0366061
MZT1.Q08AG7.OID21186.v1	Lung cancer	16	1.06	0.95	1.17	0.308967	355	44169	0.0366061
MZT1.Q08AG7.OID21186.v1	Lung cancer	17	1.06	0.95	1.17	0.308967	355	44169	0.0366061
RRM2.P31350.OID21187.v1	Lung cancer	1	1.67	1.15	2.44	0.0075634	29	44169	0.398379
RRM2.P31350.OID21187.v1	Lung cancer	2	1.36	1.04	1.78	0.0236887	57	44169	0.158591
RRM2.P31350.OID21187.v1	Lung cancer	3	1.24	1.01	1.53	0.0435322	92	44169	0.049607
RRM2.P31350.OID21187.v1	Lung cancer	4	1.16	0.97	1.4	0.106216	119	44169	0.0236426
RRM2.P31350.OID21187.v1	Lung cancer	5	1.1	0.94	1.3	0.243631	151	44169	0.00887976
RRM2.P31350.OID21187.v1	Lung cancer	6	1.1	0.95	1.27	0.205696	187	44169	0.0598237
RRM2.P31350.OID21187.v1	Lung cancer	7	1.11	0.97	1.27	0.130358	217	44169	0.141591
RRM2.P31350.OID21187.v1	Lung cancer	8	1.11	0.98	1.25	0.115267	259	44169	0.29161
RRM2.P31350.OID21187.v1	Lung cancer	9	1.09	0.97	1.22	0.167229	287	44169	0.189712
RRM2.P31350.OID21187.v1	Lung cancer	10	1.11	0.99	1.24	0.0756163	313	44169	0.911402
RRM2.P31350.OID21187.v1	Lung cancer	11	1.14	1.02	1.27	0.02166	343	44169	0.122048
RRM2.P31350.OID21187.v1	Lung cancer	12	1.11	1	1.23	0.0521747	353	44169	0.919206
RRM2.P31350.OID21187.v1	Lung cancer	13	1.13	1.01	1.25	0.0295685	355	44169	0.0950012
RRM2.P31350.OID21187.v1	Lung cancer	14	1.13	1.01	1.25	0.0295685	355	44169	0.0950012
RRM2.P31350.OID21187.v1	Lung cancer	15	1.13	1.01	1.25	0.0295685	355	44169	0.0950012
RRM2.P31350.OID21187.v1	Lung cancer	16	1.13	1.01	1.25	0.0295685	355	44169	0.0950012
RRM2.P31350.OID21187.v1	Lung cancer	17	1.13	1.01	1.25	0.0295685	355	44169	0.0950012
ADCYAP1R1.P41586.OID21188.v1	Lung cancer	1	1.31	0.91	1.89	0.139283	29	44169	0.700439
ADCYAP1R1.P41586.OID21188.v1	Lung cancer	2	1.37	1.05	1.77	0.0186931	57	44169	0.617059
ADCYAP1R1.P41586.OID21188.v1	Lung cancer	3	1.26	1.02	1.54	0.0285683	92	44169	0.501707
ADCYAP1R1.P41586.OID21188.v1	Lung cancer	4	1.22	1.02	1.46	0.0303962	119	44169	0.427947
ADCYAP1R1.P41586.OID21188.v1	Lung cancer	5	1.16	0.99	1.36	0.0685058	151	44169	0.210238
ADCYAP1R1.P41586.OID21188.v1	Lung cancer	6	1.1	0.95	1.27	0.188502	187	44169	0.0330028
ADCYAP1R1.P41586.OID21188.v1	Lung cancer	7	1.02	0.89	1.17	0.742475	217	44169	0.000736392
ADCYAP1R1.P41586.OID21188.v1	Lung cancer	8	1.01	0.89	1.14	0.878858	259	44169	0.00482407
ADCYAP1R1.P41586.OID21188.v1	Lung cancer	9	1.03	0.91	1.15	0.659893	287	44169	0.0822436
ADCYAP1R1.P41586.OID21188.v1	Lung cancer	10	1.05	0.94	1.18	0.3632	313	44169	0.870971
ADCYAP1R1.P41586.OID21188.v1	Lung cancer	11	1.08	0.97	1.2	0.161673	343	44169	0.0455346
ADCYAP1R1.P41586.OID21188.v1	Lung cancer	12	1.07	0.96	1.19	0.233728	353	44169	0.691372
ADCYAP1R1.P41586.OID21188.v1	Lung cancer	13	1.04	0.93	1.15	0.50969	355	44169	0.0163818
ADCYAP1R1.P41586.OID21188.v1	Lung cancer	14	1.04	0.93	1.15	0.50969	355	44169	0.0163818
ADCYAP1R1.P41586.OID21188.v1	Lung cancer	15	1.04	0.93	1.15	0.50969	355	44169	0.0163818
ADCYAP1R1.P41586.OID21188.v1	Lung cancer	16	1.04	0.93	1.15	0.50969	355	44169	0.0163818
ADCYAP1R1.P41586.OID21188.v1	Lung cancer	17	1.04	0.93	1.15	0.50969	355	44169	0.0163818
UXS1.Q8NBZ7.OID21189.v1	Lung cancer	1	0.72	0.5	1.04	0.0773883	29	44169	0.124072
UXS1.Q8NBZ7.OID21189.v1	Lung cancer	2	0.9	0.69	1.17	0.423173	57	44169	0.960423
UXS1.Q8NBZ7.OID21189.v1	Lung cancer	3	0.98	0.8	1.21	0.844522	92	44169	0.507604
UXS1.Q8NBZ7.OID21189.v1	Lung cancer	4	1.01	0.84	1.21	0.909495	119	44169	0.275429
UXS1.Q8NBZ7.OID21189.v1	Lung cancer	5	0.97	0.82	1.14	0.706985	151	44169	0.88907
UXS1.Q8NBZ7.OID21189.v1	Lung cancer	6	0.95	0.82	1.1	0.529127	187	44169	0.55048
UXS1.Q8NBZ7.OID21189.v1	Lung cancer	7	0.97	0.85	1.11	0.690408	217	44169	0.790447
UXS1.Q8NBZ7.OID21189.v1	Lung cancer	8	0.95	0.84	1.08	0.461062	259	44169	0.644872
UXS1.Q8NBZ7.OID21189.v1	Lung cancer	9	0.96	0.86	1.08	0.538819	287	44169	0.98004
UXS1.Q8NBZ7.OID21189.v1	Lung cancer	10	0.96	0.86	1.08	0.532528	313	44169	0.695122
UXS1.Q8NBZ7.OID21189.v1	Lung cancer	11	0.96	0.86	1.08	0.515626	343	44169	0.209132
UXS1.Q8NBZ7.OID21189.v1	Lung cancer	12	0.96	0.86	1.07	0.455573	353	44169	0.90533
UXS1.Q8NBZ7.OID21189.v1	Lung cancer	13	0.96	0.86	1.07	0.480304	355	44169	0.235635
UXS1.Q8NBZ7.OID21189.v1	Lung cancer	14	0.96	0.86	1.07	0.480304	355	44169	0.235635
UXS1.Q8NBZ7.OID21189.v1	Lung cancer	15	0.96	0.86	1.07	0.480304	355	44169	0.235635
UXS1.Q8NBZ7.OID21189.v1	Lung cancer	16	0.96	0.86	1.07	0.480304	355	44169	0.235635
UXS1.Q8NBZ7.OID21189.v1	Lung cancer	17	0.96	0.86	1.07	0.480304	355	44169	0.235635
LTBP3.Q9NS15.OID21191.v1	Lung cancer	1	1.26	0.85	1.89	0.252231	29	44169	0.992695
LTBP3.Q9NS15.OID21191.v1	Lung cancer	2	1.28	0.96	1.71	0.0902943	57	44169	0.668887
LTBP3.Q9NS15.OID21191.v1	Lung cancer	3	1.36	1.08	1.7	0.00843881	92	44169	0.926023
LTBP3.Q9NS15.OID21191.v1	Lung cancer	4	1.21	0.99	1.48	0.0614946	119	44169	0.1752
LTBP3.Q9NS15.OID21191.v1	Lung cancer	5	1.14	0.95	1.36	0.16447	151	44169	0.0723521
LTBP3.Q9NS15.OID21191.v1	Lung cancer	6	1.1	0.93	1.29	0.261036	187	44169	0.0521858
LTBP3.Q9NS15.OID21191.v1	Lung cancer	7	1.09	0.94	1.27	0.234638	217	44169	0.0676166
LTBP3.Q9NS15.OID21191.v1	Lung cancer	8	1.09	0.95	1.24	0.233283	259	44169	0.148423
LTBP3.Q9NS15.OID21191.v1	Lung cancer	9	1.09	0.96	1.24	0.206014	287	44169	0.353008
LTBP3.Q9NS15.OID21191.v1	Lung cancer	10	1.12	0.99	1.26	0.0817999	313	44169	0.20519
LTBP3.Q9NS15.OID21191.v1	Lung cancer	11	1.15	1.02	1.3	0.0236423	343	44169	0.050532
LTBP3.Q9NS15.OID21191.v1	Lung cancer	12	1.17	1.04	1.31	0.0106982	353	44169	0.554103
LTBP3.Q9NS15.OID21191.v1	Lung cancer	13	1.16	1.03	1.3	0.0155974	355	44169	0.476324
LTBP3.Q9NS15.OID21191.v1	Lung cancer	14	1.16	1.03	1.3	0.0155974	355	44169	0.476324
LTBP3.Q9NS15.OID21191.v1	Lung cancer	15	1.16	1.03	1.3	0.0155974	355	44169	0.476324
LTBP3.Q9NS15.OID21191.v1	Lung cancer	16	1.16	1.03	1.3	0.0155974	355	44169	0.476324
LTBP3.Q9NS15.OID21191.v1	Lung cancer	17	1.16	1.03	1.3	0.0155974	355	44169	0.476324
FEN1.P39748.OID21192.v1	Lung cancer	1	1.14	0.78	1.66	0.504399	29	44169	0.934007
FEN1.P39748.OID21192.v1	Lung cancer	2	1.12	0.85	1.46	0.426871	57	44169	0.768488
FEN1.P39748.OID21192.v1	Lung cancer	3	1.09	0.88	1.34	0.437536	92	44169	0.56558
FEN1.P39748.OID21192.v1	Lung cancer	4	1.04	0.87	1.26	0.661593	119	44169	0.309263
FEN1.P39748.OID21192.v1	Lung cancer	5	1.06	0.9	1.25	0.512914	151	44169	0.603286
FEN1.P39748.OID21192.v1	Lung cancer	6	1.08	0.94	1.26	0.282593	187	44169	0.902445
FEN1.P39748.OID21192.v1	Lung cancer	7	1.08	0.94	1.24	0.26117	217	44169	0.90724
FEN1.P39748.OID21192.v1	Lung cancer	8	1.09	0.96	1.24	0.184649	259	44169	0.862494
FEN1.P39748.OID21192.v1	Lung cancer	9	1.08	0.96	1.21	0.222964	287	44169	0.868666
FEN1.P39748.OID21192.v1	Lung cancer	10	1.06	0.94	1.18	0.340107	313	44169	0.0877115
FEN1.P39748.OID21192.v1	Lung cancer	11	1.05	0.94	1.17	0.388708	343	44169	0.0549498
FEN1.P39748.OID21192.v1	Lung cancer	12	1.07	0.96	1.19	0.238112	353	44169	0.823927
FEN1.P39748.OID21192.v1	Lung cancer	13	1.05	0.94	1.17	0.369931	355	44169	0.486723
FEN1.P39748.OID21192.v1	Lung cancer	14	1.05	0.94	1.17	0.369931	355	44169	0.486723
FEN1.P39748.OID21192.v1	Lung cancer	15	1.05	0.94	1.17	0.369931	355	44169	0.486723
FEN1.P39748.OID21192.v1	Lung cancer	16	1.05	0.94	1.17	0.369931	355	44169	0.486723
FEN1.P39748.OID21192.v1	Lung cancer	17	1.05	0.94	1.17	0.369931	355	44169	0.486723
FCRLB.Q6BAA4.OID21193.v1	Lung cancer	1	1.07	0.74	1.57	0.711534	29	44169	0.549508
FCRLB.Q6BAA4.OID21193.v1	Lung cancer	2	1.15	0.87	1.5	0.32444	57	44169	0.934849
FCRLB.Q6BAA4.OID21193.v1	Lung cancer	3	1.11	0.9	1.37	0.332578	92	44169	0.987007
FCRLB.Q6BAA4.OID21193.v1	Lung cancer	4	1.07	0.89	1.29	0.473128	119	44169	0.646763
FCRLB.Q6BAA4.OID21193.v1	Lung cancer	5	1.09	0.92	1.29	0.298035	151	44169	0.942471
FCRLB.Q6BAA4.OID21193.v1	Lung cancer	6	1.14	0.98	1.32	0.0974325	187	44169	0.519363
FCRLB.Q6BAA4.OID21193.v1	Lung cancer	7	1.1	0.96	1.27	0.160383	217	44169	0.661241
FCRLB.Q6BAA4.OID21193.v1	Lung cancer	8	1.03	0.91	1.18	0.602645	259	44169	0.0529776
FCRLB.Q6BAA4.OID21193.v1	Lung cancer	9	0.99	0.87	1.11	0.814651	287	44169	0.00277084
FCRLB.Q6BAA4.OID21193.v1	Lung cancer	10	0.98	0.87	1.1	0.711241	313	44169	0.287886
FCRLB.Q6BAA4.OID21193.v1	Lung cancer	11	0.99	0.89	1.11	0.925424	343	44169	0.0850004
FCRLB.Q6BAA4.OID21193.v1	Lung cancer	12	0.96	0.86	1.07	0.500162	353	44169	0.318932
FCRLB.Q6BAA4.OID21193.v1	Lung cancer	13	1.01	0.9	1.12	0.923931	355	44169	0.0458625
FCRLB.Q6BAA4.OID21193.v1	Lung cancer	14	1.01	0.9	1.12	0.923931	355	44169	0.0458625
FCRLB.Q6BAA4.OID21193.v1	Lung cancer	15	1.01	0.9	1.12	0.923931	355	44169	0.0458625
FCRLB.Q6BAA4.OID21193.v1	Lung cancer	16	1.01	0.9	1.12	0.923931	355	44169	0.0458625
FCRLB.Q6BAA4.OID21193.v1	Lung cancer	17	1.01	0.9	1.12	0.923931	355	44169	0.0458625
RASSF2.P50749.OID21194.v1	Lung cancer	1	1.37	0.93	2.01	0.108387	29	44169	0.994253
RASSF2.P50749.OID21194.v1	Lung cancer	2	1.36	1.03	1.78	0.0280566	57	44169	0.922665
RASSF2.P50749.OID21194.v1	Lung cancer	3	1.26	1.02	1.55	0.0356913	92	44169	0.267207
RASSF2.P50749.OID21194.v1	Lung cancer	4	1.11	0.93	1.34	0.252182	119	44169	0.00994305
RASSF2.P50749.OID21194.v1	Lung cancer	5	1.15	0.97	1.35	0.104064	151	44169	0.165683
RASSF2.P50749.OID21194.v1	Lung cancer	6	1.11	0.95	1.29	0.176698	187	44169	0.111361
RASSF2.P50749.OID21194.v1	Lung cancer	7	1.1	0.96	1.27	0.161462	217	44169	0.142747
RASSF2.P50749.OID21194.v1	Lung cancer	8	1.12	0.99	1.27	0.0772411	259	44169	0.52546
RASSF2.P50749.OID21194.v1	Lung cancer	9	1.11	0.99	1.25	0.0808558	287	44169	0.621333
RASSF2.P50749.OID21194.v1	Lung cancer	10	1.1	0.99	1.23	0.0882687	313	44169	0.740537
RASSF2.P50749.OID21194.v1	Lung cancer	11	1.11	1	1.23	0.0512869	343	44169	0.279209
RASSF2.P50749.OID21194.v1	Lung cancer	12	1.12	1.01	1.25	0.0301059	353	44169	0.457392
RASSF2.P50749.OID21194.v1	Lung cancer	13	1.09	0.98	1.21	0.113827	355	44169	0.000733136
RASSF2.P50749.OID21194.v1	Lung cancer	14	1.09	0.98	1.21	0.113827	355	44169	0.000733136
RASSF2.P50749.OID21194.v1	Lung cancer	15	1.09	0.98	1.21	0.113827	355	44169	0.000733136
RASSF2.P50749.OID21194.v1	Lung cancer	16	1.09	0.98	1.21	0.113827	355	44169	0.000733136
RASSF2.P50749.OID21194.v1	Lung cancer	17	1.09	0.98	1.21	0.113827	355	44169	0.000733136
CA11.O75493.OID21195.v1	Lung cancer	1	1.07	0.74	1.54	0.717679	29	44169	0.939338
CA11.O75493.OID21195.v1	Lung cancer	2	1.17	0.9	1.52	0.239376	57	44169	0.634605
CA11.O75493.OID21195.v1	Lung cancer	3	1.08	0.88	1.33	0.46495	92	44169	0.53651
CA11.O75493.OID21195.v1	Lung cancer	4	1.08	0.9	1.29	0.426362	119	44169	0.780704
CA11.O75493.OID21195.v1	Lung cancer	5	1.04	0.88	1.22	0.659781	151	44169	0.333874
CA11.O75493.OID21195.v1	Lung cancer	6	1.06	0.92	1.22	0.430149	187	44169	0.739039
CA11.O75493.OID21195.v1	Lung cancer	7	1.03	0.9	1.18	0.661481	217	44169	0.401147
CA11.O75493.OID21195.v1	Lung cancer	8	1	0.88	1.13	0.997643	259	44169	0.141012
CA11.O75493.OID21195.v1	Lung cancer	9	0.98	0.87	1.1	0.681812	287	44169	0.0275718
CA11.O75493.OID21195.v1	Lung cancer	10	0.97	0.87	1.09	0.622096	313	44169	0.141633
CA11.O75493.OID21195.v1	Lung cancer	11	0.98	0.88	1.1	0.769512	343	44169	0.222793
CA11.O75493.OID21195.v1	Lung cancer	12	0.99	0.89	1.1	0.888778	353	44169	0.184716
CA11.O75493.OID21195.v1	Lung cancer	13	0.96	0.86	1.07	0.466923	355	44169	0.0264917
CA11.O75493.OID21195.v1	Lung cancer	14	0.96	0.86	1.07	0.466923	355	44169	0.0264917
CA11.O75493.OID21195.v1	Lung cancer	15	0.96	0.86	1.07	0.466923	355	44169	0.0264917
CA11.O75493.OID21195.v1	Lung cancer	16	0.96	0.86	1.07	0.466923	355	44169	0.0264917
CA11.O75493.OID21195.v1	Lung cancer	17	0.96	0.86	1.07	0.466923	355	44169	0.0264917
KIR2DL3.P43628.OID21196.v1	Lung cancer	1	1.72	1.18	2.51	0.00473241	29	44169	0.135738
KIR2DL3.P43628.OID21196.v1	Lung cancer	2	1.24	0.95	1.61	0.114285	57	44169	0.00178312
KIR2DL3.P43628.OID21196.v1	Lung cancer	3	1.27	1.03	1.56	0.0249666	92	44169	0.333535
KIR2DL3.P43628.OID21196.v1	Lung cancer	4	1.19	0.99	1.43	0.0588835	119	44169	0.112021
KIR2DL3.P43628.OID21196.v1	Lung cancer	5	1.17	1	1.38	0.0568251	151	44169	0.206072
KIR2DL3.P43628.OID21196.v1	Lung cancer	6	1.14	0.99	1.32	0.0719675	187	44169	0.129959
KIR2DL3.P43628.OID21196.v1	Lung cancer	7	1.19	1.04	1.36	0.0133397	217	44169	0.768775
KIR2DL3.P43628.OID21196.v1	Lung cancer	8	1.13	1	1.28	0.0514739	259	44169	0.191647
KIR2DL3.P43628.OID21196.v1	Lung cancer	9	1.11	0.98	1.25	0.0901127	287	44169	0.0932582
KIR2DL3.P43628.OID21196.v1	Lung cancer	10	1.07	0.95	1.2	0.250203	313	44169	0.196638
KIR2DL3.P43628.OID21196.v1	Lung cancer	11	1.09	0.98	1.21	0.113077	343	44169	0.150579
KIR2DL3.P43628.OID21196.v1	Lung cancer	12	1.05	0.94	1.16	0.405776	353	44169	0.0697372
KIR2DL3.P43628.OID21196.v1	Lung cancer	13	1.03	0.93	1.15	0.575911	355	44169	9.75323e-05
KIR2DL3.P43628.OID21196.v1	Lung cancer	14	1.03	0.93	1.15	0.575911	355	44169	9.75323e-05
KIR2DL3.P43628.OID21196.v1	Lung cancer	15	1.03	0.93	1.15	0.575911	355	44169	9.75323e-05
KIR2DL3.P43628.OID21196.v1	Lung cancer	16	1.03	0.93	1.15	0.575911	355	44169	9.75323e-05
KIR2DL3.P43628.OID21196.v1	Lung cancer	17	1.03	0.93	1.15	0.575911	355	44169	9.75323e-05
AKT3.Q9Y243.OID21197.v1	Lung cancer	1	1.22	0.84	1.76	0.295462	29	44169	0.627275
AKT3.Q9Y243.OID21197.v1	Lung cancer	2	1.07	0.82	1.39	0.61037	57	44169	0.432894
AKT3.Q9Y243.OID21197.v1	Lung cancer	3	1.06	0.87	1.31	0.551609	92	44169	0.267348
AKT3.Q9Y243.OID21197.v1	Lung cancer	4	1.05	0.87	1.25	0.621009	119	44169	0.281703
AKT3.Q9Y243.OID21197.v1	Lung cancer	5	1.02	0.87	1.2	0.798594	151	44169	0.226539
AKT3.Q9Y243.OID21197.v1	Lung cancer	6	0.99	0.86	1.14	0.900175	187	44169	0.113384
AKT3.Q9Y243.OID21197.v1	Lung cancer	7	1	0.87	1.14	0.955018	217	44169	0.253625
AKT3.Q9Y243.OID21197.v1	Lung cancer	8	1	0.88	1.13	0.979358	259	44169	0.337613
AKT3.Q9Y243.OID21197.v1	Lung cancer	9	0.99	0.88	1.11	0.82184	287	44169	0.409123
AKT3.Q9Y243.OID21197.v1	Lung cancer	10	0.99	0.88	1.1	0.805958	313	44169	0.891792
AKT3.Q9Y243.OID21197.v1	Lung cancer	11	1.01	0.91	1.12	0.833608	343	44169	0.185137
AKT3.Q9Y243.OID21197.v1	Lung cancer	12	1.01	0.91	1.12	0.848675	353	44169	0.690101
AKT3.Q9Y243.OID21197.v1	Lung cancer	13	0.98	0.88	1.09	0.678288	355	44169	0.0579968
AKT3.Q9Y243.OID21197.v1	Lung cancer	14	0.98	0.88	1.09	0.678288	355	44169	0.0579968
AKT3.Q9Y243.OID21197.v1	Lung cancer	15	0.98	0.88	1.09	0.678288	355	44169	0.0579968
AKT3.Q9Y243.OID21197.v1	Lung cancer	16	0.98	0.88	1.09	0.678288	355	44169	0.0579968
AKT3.Q9Y243.OID21197.v1	Lung cancer	17	0.98	0.88	1.09	0.678288	355	44169	0.0579968
BGN.P21810.OID21198.v1	Lung cancer	1	0.65	0.45	0.94	0.0228428	29	44169	0.705641
BGN.P21810.OID21198.v1	Lung cancer	2	0.81	0.62	1.05	0.109171	57	44169	0.165068
BGN.P21810.OID21198.v1	Lung cancer	3	0.83	0.67	1.02	0.0769456	92	44169	0.279376
BGN.P21810.OID21198.v1	Lung cancer	4	0.81	0.67	0.97	0.0224539	119	44169	0.788542
BGN.P21810.OID21198.v1	Lung cancer	5	0.79	0.67	0.93	0.00484118	151	44169	0.99821
BGN.P21810.OID21198.v1	Lung cancer	6	0.83	0.72	0.96	0.0122642	187	44169	0.592314
BGN.P21810.OID21198.v1	Lung cancer	7	0.83	0.73	0.96	0.00867396	217	44169	0.392307
BGN.P21810.OID21198.v1	Lung cancer	8	0.84	0.74	0.95	0.00647562	259	44169	0.509709
BGN.P21810.OID21198.v1	Lung cancer	9	0.85	0.76	0.96	0.0085547	287	44169	0.324516
BGN.P21810.OID21198.v1	Lung cancer	10	0.86	0.77	0.97	0.0111544	313	44169	0.494133
BGN.P21810.OID21198.v1	Lung cancer	11	0.87	0.78	0.97	0.0123621	343	44169	0.820958
BGN.P21810.OID21198.v1	Lung cancer	12	0.89	0.8	0.99	0.0322761	353	44169	0.317991
BGN.P21810.OID21198.v1	Lung cancer	13	0.87	0.78	0.97	0.0122226	355	44169	0.549573
BGN.P21810.OID21198.v1	Lung cancer	14	0.87	0.78	0.97	0.0122226	355	44169	0.549573
BGN.P21810.OID21198.v1	Lung cancer	15	0.87	0.78	0.97	0.0122226	355	44169	0.549573
BGN.P21810.OID21198.v1	Lung cancer	16	0.87	0.78	0.97	0.0122226	355	44169	0.549573
BGN.P21810.OID21198.v1	Lung cancer	17	0.87	0.78	0.97	0.0122226	355	44169	0.549573
BTC.P35070.OID21199.v1	Lung cancer	1	1.44	1	2.08	0.0501066	29	44169	0.464632
BTC.P35070.OID21199.v1	Lung cancer	2	1.21	0.93	1.57	0.14795	57	44169	0.31263
BTC.P35070.OID21199.v1	Lung cancer	3	1.11	0.9	1.36	0.336272	92	44169	0.0459287
BTC.P35070.OID21199.v1	Lung cancer	4	1.09	0.91	1.3	0.355454	119	44169	0.0983931
BTC.P35070.OID21199.v1	Lung cancer	5	1.08	0.92	1.27	0.344719	151	44169	0.210843
BTC.P35070.OID21199.v1	Lung cancer	6	1.05	0.91	1.21	0.49249	187	44169	0.122409
BTC.P35070.OID21199.v1	Lung cancer	7	1.06	0.93	1.21	0.384377	217	44169	0.293858
BTC.P35070.OID21199.v1	Lung cancer	8	1.1	0.97	1.24	0.138204	259	44169	0.973322
BTC.P35070.OID21199.v1	Lung cancer	9	1.06	0.95	1.2	0.286035	287	44169	0.322426
BTC.P35070.OID21199.v1	Lung cancer	10	1.06	0.95	1.19	0.277926	313	44169	0.819281
BTC.P35070.OID21199.v1	Lung cancer	11	1.07	0.96	1.18	0.214249	343	44169	0.605322
BTC.P35070.OID21199.v1	Lung cancer	12	1.06	0.96	1.17	0.262456	353	44169	0.911427
BTC.P35070.OID21199.v1	Lung cancer	13	1.06	0.95	1.17	0.294893	355	44169	0.855853
BTC.P35070.OID21199.v1	Lung cancer	14	1.06	0.95	1.17	0.294893	355	44169	0.855853
BTC.P35070.OID21199.v1	Lung cancer	15	1.06	0.95	1.17	0.294893	355	44169	0.855853
BTC.P35070.OID21199.v1	Lung cancer	16	1.06	0.95	1.17	0.294893	355	44169	0.855853
BTC.P35070.OID21199.v1	Lung cancer	17	1.06	0.95	1.17	0.294893	355	44169	0.855853
CCT5.P48643.OID21200.v1	Lung cancer	1	1.1	0.76	1.58	0.622373	29	44169	0.400284
CCT5.P48643.OID21200.v1	Lung cancer	2	1.16	0.89	1.5	0.279306	57	44169	0.219043
CCT5.P48643.OID21200.v1	Lung cancer	3	1.2	0.97	1.47	0.0857772	92	44169	0.86544
CCT5.P48643.OID21200.v1	Lung cancer	4	1.11	0.92	1.32	0.276718	119	44169	0.278084
CCT5.P48643.OID21200.v1	Lung cancer	5	1.04	0.88	1.22	0.659165	151	44169	0.0751684
CCT5.P48643.OID21200.v1	Lung cancer	6	1.03	0.89	1.19	0.675558	187	44169	0.136047
CCT5.P48643.OID21200.v1	Lung cancer	7	1.05	0.92	1.2	0.508503	217	44169	0.317076
CCT5.P48643.OID21200.v1	Lung cancer	8	1.07	0.95	1.21	0.256755	259	44169	0.857615
CCT5.P48643.OID21200.v1	Lung cancer	9	1.09	0.97	1.23	0.130309	287	44169	0.640406
CCT5.P48643.OID21200.v1	Lung cancer	10	1.07	0.95	1.19	0.264229	313	44169	0.533603
CCT5.P48643.OID21200.v1	Lung cancer	11	1.09	0.98	1.21	0.118814	343	44169	0.0632497
CCT5.P48643.OID21200.v1	Lung cancer	12	1.08	0.97	1.2	0.137181	353	44169	0.946892
CCT5.P48643.OID21200.v1	Lung cancer	13	1.08	0.97	1.2	0.167495	355	44169	0.684321
CCT5.P48643.OID21200.v1	Lung cancer	14	1.08	0.97	1.2	0.167495	355	44169	0.684321
CCT5.P48643.OID21200.v1	Lung cancer	15	1.08	0.97	1.2	0.167495	355	44169	0.684321
CCT5.P48643.OID21200.v1	Lung cancer	16	1.08	0.97	1.2	0.167495	355	44169	0.684321
CCT5.P48643.OID21200.v1	Lung cancer	17	1.08	0.97	1.2	0.167495	355	44169	0.684321
KLK12.Q9UKR0.OID21201.v1	Lung cancer	1	1.42	0.99	2.02	0.0538177	29	44169	0.771733
KLK12.Q9UKR0.OID21201.v1	Lung cancer	2	1.22	0.95	1.56	0.123947	57	44169	0.0821804
KLK12.Q9UKR0.OID21201.v1	Lung cancer	3	1.08	0.89	1.31	0.451809	92	44169	0.0377692
KLK12.Q9UKR0.OID21201.v1	Lung cancer	4	1.03	0.87	1.22	0.757684	119	44169	0.0336225
KLK12.Q9UKR0.OID21201.v1	Lung cancer	5	0.92	0.79	1.06	0.250937	151	44169	0.000264592
KLK12.Q9UKR0.OID21201.v1	Lung cancer	6	0.96	0.84	1.1	0.591245	187	44169	0.124916
KLK12.Q9UKR0.OID21201.v1	Lung cancer	7	0.99	0.87	1.12	0.854266	217	44169	0.618602
KLK12.Q9UKR0.OID21201.v1	Lung cancer	8	0.99	0.89	1.12	0.928478	259	44169	0.84622
KLK12.Q9UKR0.OID21201.v1	Lung cancer	9	1.01	0.9	1.12	0.879518	287	44169	0.808024
KLK12.Q9UKR0.OID21201.v1	Lung cancer	10	1	0.9	1.11	0.960875	313	44169	0.517017
KLK12.Q9UKR0.OID21201.v1	Lung cancer	11	0.99	0.9	1.1	0.884135	343	44169	0.391518
KLK12.Q9UKR0.OID21201.v1	Lung cancer	12	1	0.9	1.1	0.960411	353	44169	0.772449
KLK12.Q9UKR0.OID21201.v1	Lung cancer	13	1.03	0.93	1.14	0.608854	355	44169	0.00901985
KLK12.Q9UKR0.OID21201.v1	Lung cancer	14	1.03	0.93	1.14	0.608854	355	44169	0.00901985
KLK12.Q9UKR0.OID21201.v1	Lung cancer	15	1.03	0.93	1.14	0.608854	355	44169	0.00901985
KLK12.Q9UKR0.OID21201.v1	Lung cancer	16	1.03	0.93	1.14	0.608854	355	44169	0.00901985
KLK12.Q9UKR0.OID21201.v1	Lung cancer	17	1.03	0.93	1.14	0.608854	355	44169	0.00901985
ARHGAP1.Q07960.OID21202.v1	Lung cancer	1	0.91	0.63	1.32	0.631082	29	44169	0.765958
ARHGAP1.Q07960.OID21202.v1	Lung cancer	2	0.97	0.75	1.26	0.831484	57	44169	0.46425
ARHGAP1.Q07960.OID21202.v1	Lung cancer	3	0.91	0.74	1.12	0.364518	92	44169	0.320883
ARHGAP1.Q07960.OID21202.v1	Lung cancer	4	0.9	0.75	1.08	0.258017	119	44169	0.439484
ARHGAP1.Q07960.OID21202.v1	Lung cancer	5	0.9	0.76	1.06	0.199125	151	44169	0.558863
ARHGAP1.Q07960.OID21202.v1	Lung cancer	6	0.89	0.77	1.03	0.130023	187	44169	0.44367
ARHGAP1.Q07960.OID21202.v1	Lung cancer	7	0.92	0.8	1.05	0.231191	217	44169	0.943505
ARHGAP1.Q07960.OID21202.v1	Lung cancer	8	0.96	0.85	1.08	0.489575	259	44169	0.442161
ARHGAP1.Q07960.OID21202.v1	Lung cancer	9	0.94	0.83	1.06	0.286944	287	44169	0.869388
ARHGAP1.Q07960.OID21202.v1	Lung cancer	10	0.93	0.83	1.05	0.238252	313	44169	0.310603
ARHGAP1.Q07960.OID21202.v1	Lung cancer	11	0.98	0.88	1.09	0.745724	343	44169	0.00011162
ARHGAP1.Q07960.OID21202.v1	Lung cancer	12	0.99	0.89	1.1	0.877034	353	44169	0.0666176
ARHGAP1.Q07960.OID21202.v1	Lung cancer	13	0.94	0.85	1.05	0.280226	355	44169	0.0330988
ARHGAP1.Q07960.OID21202.v1	Lung cancer	14	0.94	0.85	1.05	0.280226	355	44169	0.0330988
ARHGAP1.Q07960.OID21202.v1	Lung cancer	15	0.94	0.85	1.05	0.280226	355	44169	0.0330988
ARHGAP1.Q07960.OID21202.v1	Lung cancer	16	0.94	0.85	1.05	0.280226	355	44169	0.0330988
ARHGAP1.Q07960.OID21202.v1	Lung cancer	17	0.94	0.85	1.05	0.280226	355	44169	0.0330988
RANGAP1.P46060.OID21203.v1	Lung cancer	1	1.05	0.73	1.53	0.781876	29	44169	0.836684
RANGAP1.P46060.OID21203.v1	Lung cancer	2	1.01	0.77	1.32	0.938537	57	44169	0.771075
RANGAP1.P46060.OID21203.v1	Lung cancer	3	0.92	0.74	1.13	0.408983	92	44169	0.271997
RANGAP1.P46060.OID21203.v1	Lung cancer	4	0.84	0.7	1.01	0.0677338	119	44169	0.0562541
RANGAP1.P46060.OID21203.v1	Lung cancer	5	0.87	0.74	1.03	0.0973347	151	44169	0.601599
RANGAP1.P46060.OID21203.v1	Lung cancer	6	0.91	0.78	1.05	0.203964	187	44169	0.689981
RANGAP1.P46060.OID21203.v1	Lung cancer	7	0.91	0.8	1.05	0.188892	217	44169	0.615224
RANGAP1.P46060.OID21203.v1	Lung cancer	8	0.93	0.82	1.05	0.23434	259	44169	0.457428
RANGAP1.P46060.OID21203.v1	Lung cancer	9	0.92	0.82	1.04	0.163799	287	44169	0.858632
RANGAP1.P46060.OID21203.v1	Lung cancer	10	0.94	0.83	1.05	0.253691	313	44169	0.500275
RANGAP1.P46060.OID21203.v1	Lung cancer	11	0.95	0.85	1.06	0.326054	343	44169	0.0486193
RANGAP1.P46060.OID21203.v1	Lung cancer	12	0.96	0.86	1.07	0.491042	353	44169	0.0483344
RANGAP1.P46060.OID21203.v1	Lung cancer	13	0.9	0.81	1	0.0547506	355	44169	0.0305646
RANGAP1.P46060.OID21203.v1	Lung cancer	14	0.9	0.81	1	0.0547506	355	44169	0.0305646
RANGAP1.P46060.OID21203.v1	Lung cancer	15	0.9	0.81	1	0.0547506	355	44169	0.0305646
RANGAP1.P46060.OID21203.v1	Lung cancer	16	0.9	0.81	1	0.0547506	355	44169	0.0305646
RANGAP1.P46060.OID21203.v1	Lung cancer	17	0.9	0.81	1	0.0547506	355	44169	0.0305646
MAVS.Q7Z434.OID21204.v1	Lung cancer	1	1.22	0.85	1.76	0.287813	29	44169	0.375983
MAVS.Q7Z434.OID21204.v1	Lung cancer	2	1.12	0.86	1.46	0.38825	57	44169	0.985221
MAVS.Q7Z434.OID21204.v1	Lung cancer	3	1.15	0.94	1.41	0.184739	92	44169	0.63438
MAVS.Q7Z434.OID21204.v1	Lung cancer	4	1.05	0.87	1.25	0.620278	119	44169	0.0815667
MAVS.Q7Z434.OID21204.v1	Lung cancer	5	1.02	0.87	1.2	0.811597	151	44169	0.122199
MAVS.Q7Z434.OID21204.v1	Lung cancer	6	1.02	0.88	1.17	0.808216	187	44169	0.238595
MAVS.Q7Z434.OID21204.v1	Lung cancer	7	1.02	0.89	1.17	0.766829	217	44169	0.35165
MAVS.Q7Z434.OID21204.v1	Lung cancer	8	1.02	0.9	1.15	0.758593	259	44169	0.447341
MAVS.Q7Z434.OID21204.v1	Lung cancer	9	1.04	0.93	1.17	0.507115	287	44169	0.836889
MAVS.Q7Z434.OID21204.v1	Lung cancer	10	1.06	0.95	1.18	0.309931	313	44169	0.362416
MAVS.Q7Z434.OID21204.v1	Lung cancer	11	1.07	0.96	1.18	0.241766	343	44169	0.86692
MAVS.Q7Z434.OID21204.v1	Lung cancer	12	1.07	0.96	1.19	0.205263	353	44169	0.531478
MAVS.Q7Z434.OID21204.v1	Lung cancer	13	1.03	0.93	1.14	0.569017	355	44169	0.00762796
MAVS.Q7Z434.OID21204.v1	Lung cancer	14	1.03	0.93	1.14	0.569017	355	44169	0.00762796
MAVS.Q7Z434.OID21204.v1	Lung cancer	15	1.03	0.93	1.14	0.569017	355	44169	0.00762796
MAVS.Q7Z434.OID21204.v1	Lung cancer	16	1.03	0.93	1.14	0.569017	355	44169	0.00762796
MAVS.Q7Z434.OID21204.v1	Lung cancer	17	1.03	0.93	1.14	0.569017	355	44169	0.00762796
ZBTB16.Q05516.OID21205.v1	Lung cancer	1	0.87	0.6	1.25	0.449618	29	44169	0.635248
ZBTB16.Q05516.OID21205.v1	Lung cancer	2	0.93	0.72	1.21	0.597444	57	44169	0.815335
ZBTB16.Q05516.OID21205.v1	Lung cancer	3	1.03	0.84	1.27	0.75235	92	44169	0.589624
ZBTB16.Q05516.OID21205.v1	Lung cancer	4	0.98	0.82	1.17	0.831865	119	44169	0.63745
ZBTB16.Q05516.OID21205.v1	Lung cancer	5	0.94	0.8	1.1	0.451835	151	44169	0.385951
ZBTB16.Q05516.OID21205.v1	Lung cancer	6	0.94	0.82	1.09	0.415819	187	44169	0.468439
ZBTB16.Q05516.OID21205.v1	Lung cancer	7	0.95	0.83	1.09	0.464016	217	44169	0.633205
ZBTB16.Q05516.OID21205.v1	Lung cancer	8	0.95	0.84	1.07	0.399633	259	44169	0.559277
ZBTB16.Q05516.OID21205.v1	Lung cancer	9	0.97	0.87	1.09	0.65446	287	44169	0.540513
ZBTB16.Q05516.OID21205.v1	Lung cancer	10	0.99	0.89	1.11	0.858593	313	44169	0.546541
ZBTB16.Q05516.OID21205.v1	Lung cancer	11	1	0.9	1.11	0.958578	343	44169	0.854343
ZBTB16.Q05516.OID21205.v1	Lung cancer	12	1.02	0.92	1.14	0.677348	353	44169	0.116466
ZBTB16.Q05516.OID21205.v1	Lung cancer	13	0.98	0.89	1.09	0.752918	355	44169	0.0549728
ZBTB16.Q05516.OID21205.v1	Lung cancer	14	0.98	0.89	1.09	0.752918	355	44169	0.0549728
ZBTB16.Q05516.OID21205.v1	Lung cancer	15	0.98	0.89	1.09	0.752918	355	44169	0.0549728
ZBTB16.Q05516.OID21205.v1	Lung cancer	16	0.98	0.89	1.09	0.752918	355	44169	0.0549728
ZBTB16.Q05516.OID21205.v1	Lung cancer	17	0.98	0.89	1.09	0.752918	355	44169	0.0549728
MAEA.Q7L5Y9.OID21206.v1	Lung cancer	1	1.32	0.91	1.91	0.137217	29	44169	0.661321
MAEA.Q7L5Y9.OID21206.v1	Lung cancer	2	1.3	1.01	1.69	0.0456879	57	44169	0.96184
MAEA.Q7L5Y9.OID21206.v1	Lung cancer	3	1.27	1.03	1.56	0.0233622	92	44169	0.472373
MAEA.Q7L5Y9.OID21206.v1	Lung cancer	4	1.1	0.92	1.32	0.306983	119	44169	0.0108708
MAEA.Q7L5Y9.OID21206.v1	Lung cancer	5	1.01	0.86	1.19	0.907678	151	44169	0.00169113
MAEA.Q7L5Y9.OID21206.v1	Lung cancer	6	1	0.86	1.15	0.987158	187	44169	0.00868863
MAEA.Q7L5Y9.OID21206.v1	Lung cancer	7	0.99	0.87	1.13	0.896843	217	44169	0.0238383
MAEA.Q7L5Y9.OID21206.v1	Lung cancer	8	1.01	0.9	1.14	0.847337	259	44169	0.198274
MAEA.Q7L5Y9.OID21206.v1	Lung cancer	9	1.03	0.92	1.16	0.578023	287	44169	0.817047
MAEA.Q7L5Y9.OID21206.v1	Lung cancer	10	1	0.9	1.12	0.964218	313	44169	0.0372085
MAEA.Q7L5Y9.OID21206.v1	Lung cancer	11	1.01	0.9	1.12	0.92356	343	44169	0.358555
MAEA.Q7L5Y9.OID21206.v1	Lung cancer	12	0.99	0.89	1.11	0.896259	353	44169	0.301458
MAEA.Q7L5Y9.OID21206.v1	Lung cancer	13	0.99	0.89	1.1	0.846643	355	44169	0.305494
MAEA.Q7L5Y9.OID21206.v1	Lung cancer	14	0.99	0.89	1.1	0.846643	355	44169	0.305494
MAEA.Q7L5Y9.OID21206.v1	Lung cancer	15	0.99	0.89	1.1	0.846643	355	44169	0.305494
MAEA.Q7L5Y9.OID21206.v1	Lung cancer	16	0.99	0.89	1.1	0.846643	355	44169	0.305494
MAEA.Q7L5Y9.OID21206.v1	Lung cancer	17	0.99	0.89	1.1	0.846643	355	44169	0.305494
FES.P07332.OID21207.v1	Lung cancer	1	1.13	0.78	1.65	0.516088	29	44169	0.881998
FES.P07332.OID21207.v1	Lung cancer	2	1.16	0.89	1.52	0.274346	57	44169	0.743991
FES.P07332.OID21207.v1	Lung cancer	3	1.11	0.9	1.37	0.329057	92	44169	0.430497
FES.P07332.OID21207.v1	Lung cancer	4	1.03	0.86	1.24	0.737885	119	44169	0.109284
FES.P07332.OID21207.v1	Lung cancer	5	1.03	0.88	1.22	0.692304	151	44169	0.355264
FES.P07332.OID21207.v1	Lung cancer	6	1.04	0.9	1.21	0.594465	187	44169	0.439711
FES.P07332.OID21207.v1	Lung cancer	7	1.05	0.92	1.21	0.462021	217	44169	0.744045
FES.P07332.OID21207.v1	Lung cancer	8	1.02	0.9	1.16	0.726781	259	44169	0.242547
FES.P07332.OID21207.v1	Lung cancer	9	1.02	0.9	1.15	0.781972	287	44169	0.470372
FES.P07332.OID21207.v1	Lung cancer	10	0.98	0.88	1.1	0.751173	313	44169	0.211046
FES.P07332.OID21207.v1	Lung cancer	11	1	0.89	1.11	0.962383	343	44169	0.866435
FES.P07332.OID21207.v1	Lung cancer	12	1.01	0.91	1.13	0.796417	353	44169	0.0711123
FES.P07332.OID21207.v1	Lung cancer	13	1.05	0.94	1.17	0.400301	355	44169	0.00014443
FES.P07332.OID21207.v1	Lung cancer	14	1.05	0.94	1.17	0.400301	355	44169	0.00014443
FES.P07332.OID21207.v1	Lung cancer	15	1.05	0.94	1.17	0.400301	355	44169	0.00014443
FES.P07332.OID21207.v1	Lung cancer	16	1.05	0.94	1.17	0.400301	355	44169	0.00014443
FES.P07332.OID21207.v1	Lung cancer	17	1.05	0.94	1.17	0.400301	355	44169	0.00014443
NTF4.P34130.OID21208.v1	Lung cancer	1	1.28	0.9	1.84	0.172437	29	44169	0.655672
NTF4.P34130.OID21208.v1	Lung cancer	2	1.12	0.87	1.46	0.378145	57	44169	0.601549
NTF4.P34130.OID21208.v1	Lung cancer	3	0.97	0.79	1.19	0.783335	92	44169	0.10177
NTF4.P34130.OID21208.v1	Lung cancer	4	0.94	0.79	1.13	0.530867	119	44169	0.168126
NTF4.P34130.OID21208.v1	Lung cancer	5	0.97	0.83	1.14	0.72776	151	44169	0.58152
NTF4.P34130.OID21208.v1	Lung cancer	6	0.95	0.82	1.09	0.462722	187	44169	0.385047
NTF4.P34130.OID21208.v1	Lung cancer	7	0.95	0.83	1.09	0.488716	217	44169	0.536879
NTF4.P34130.OID21208.v1	Lung cancer	8	0.98	0.87	1.11	0.801183	259	44169	0.825677
NTF4.P34130.OID21208.v1	Lung cancer	9	0.97	0.86	1.09	0.562754	287	44169	0.741103
NTF4.P34130.OID21208.v1	Lung cancer	10	0.98	0.88	1.1	0.726336	313	44169	0.933865
NTF4.P34130.OID21208.v1	Lung cancer	11	0.97	0.87	1.08	0.575672	343	44169	0.153207
NTF4.P34130.OID21208.v1	Lung cancer	12	0.98	0.88	1.09	0.73236	353	44169	0.970649
NTF4.P34130.OID21208.v1	Lung cancer	13	0.97	0.88	1.08	0.620511	355	44169	0.495422
NTF4.P34130.OID21208.v1	Lung cancer	14	0.97	0.88	1.08	0.620511	355	44169	0.495422
NTF4.P34130.OID21208.v1	Lung cancer	15	0.97	0.88	1.08	0.620511	355	44169	0.495422
NTF4.P34130.OID21208.v1	Lung cancer	16	0.97	0.88	1.08	0.620511	355	44169	0.495422
NTF4.P34130.OID21208.v1	Lung cancer	17	0.97	0.88	1.08	0.620511	355	44169	0.495422
CEP20.Q96NB1.OID21209.v1	Lung cancer	1	1.26	0.87	1.83	0.220914	29	44169	0.258073
CEP20.Q96NB1.OID21209.v1	Lung cancer	2	1.1	0.84	1.43	0.488759	57	44169	0.794897
CEP20.Q96NB1.OID21209.v1	Lung cancer	3	1.16	0.94	1.43	0.155429	92	44169	0.880038
CEP20.Q96NB1.OID21209.v1	Lung cancer	4	1.05	0.88	1.26	0.593293	119	44169	0.077327
CEP20.Q96NB1.OID21209.v1	Lung cancer	5	0.99	0.84	1.16	0.897855	151	44169	0.025104
CEP20.Q96NB1.OID21209.v1	Lung cancer	6	0.97	0.84	1.12	0.704901	187	44169	0.0465887
CEP20.Q96NB1.OID21209.v1	Lung cancer	7	1	0.87	1.14	0.95636	217	44169	0.220844
CEP20.Q96NB1.OID21209.v1	Lung cancer	8	1.01	0.89	1.14	0.926282	259	44169	0.452515
CEP20.Q96NB1.OID21209.v1	Lung cancer	9	1.01	0.9	1.13	0.8713	287	44169	0.764747
CEP20.Q96NB1.OID21209.v1	Lung cancer	10	1.01	0.9	1.13	0.906375	313	44169	0.505319
CEP20.Q96NB1.OID21209.v1	Lung cancer	11	1.04	0.93	1.15	0.509944	343	44169	0.176079
CEP20.Q96NB1.OID21209.v1	Lung cancer	12	1.05	0.95	1.17	0.335268	353	44169	0.358923
CEP20.Q96NB1.OID21209.v1	Lung cancer	13	1	0.9	1.11	0.961339	355	44169	0.0291039
CEP20.Q96NB1.OID21209.v1	Lung cancer	14	1	0.9	1.11	0.961339	355	44169	0.0291039
CEP20.Q96NB1.OID21209.v1	Lung cancer	15	1	0.9	1.11	0.961339	355	44169	0.0291039
CEP20.Q96NB1.OID21209.v1	Lung cancer	16	1	0.9	1.11	0.961339	355	44169	0.0291039
CEP20.Q96NB1.OID21209.v1	Lung cancer	17	1	0.9	1.11	0.961339	355	44169	0.0291039
LSM1.O15116.OID21210.v1	Lung cancer	1	0.99	0.69	1.42	0.957555	29	44169	0.318558
LSM1.O15116.OID21210.v1	Lung cancer	2	1.01	0.78	1.3	0.949201	57	44169	0.317616
LSM1.O15116.OID21210.v1	Lung cancer	3	0.95	0.78	1.16	0.614527	92	44169	0.612478
LSM1.O15116.OID21210.v1	Lung cancer	4	0.9	0.75	1.07	0.233247	119	44169	0.205348
LSM1.O15116.OID21210.v1	Lung cancer	5	0.91	0.77	1.06	0.221494	151	44169	0.508934
LSM1.O15116.OID21210.v1	Lung cancer	6	0.92	0.8	1.06	0.239675	187	44169	0.708585
LSM1.O15116.OID21210.v1	Lung cancer	7	0.94	0.82	1.07	0.360689	217	44169	0.760669
LSM1.O15116.OID21210.v1	Lung cancer	8	0.99	0.88	1.12	0.898635	259	44169	0.152483
LSM1.O15116.OID21210.v1	Lung cancer	9	0.97	0.87	1.09	0.639473	287	44169	0.5224
LSM1.O15116.OID21210.v1	Lung cancer	10	0.98	0.88	1.09	0.754984	313	44169	0.0432168
LSM1.O15116.OID21210.v1	Lung cancer	11	1.03	0.93	1.14	0.609702	343	44169	0.000623933
LSM1.O15116.OID21210.v1	Lung cancer	12	1	0.91	1.11	0.928091	353	44169	0.897631
LSM1.O15116.OID21210.v1	Lung cancer	13	0.96	0.87	1.07	0.468105	355	44169	0.000275378
LSM1.O15116.OID21210.v1	Lung cancer	14	0.96	0.87	1.07	0.468105	355	44169	0.000275378
LSM1.O15116.OID21210.v1	Lung cancer	15	0.96	0.87	1.07	0.468105	355	44169	0.000275378
LSM1.O15116.OID21210.v1	Lung cancer	16	0.96	0.87	1.07	0.468105	355	44169	0.000275378
LSM1.O15116.OID21210.v1	Lung cancer	17	0.96	0.87	1.07	0.468105	355	44169	0.000275378
RUVBL1.Q9Y265.OID21211.v1	Lung cancer	1	0.7	0.49	1.02	0.0601968	29	44169	0.413305
RUVBL1.Q9Y265.OID21211.v1	Lung cancer	2	0.84	0.65	1.09	0.195475	57	44169	0.407923
RUVBL1.Q9Y265.OID21211.v1	Lung cancer	3	0.91	0.74	1.12	0.383055	92	44169	0.182872
RUVBL1.Q9Y265.OID21211.v1	Lung cancer	4	0.91	0.76	1.09	0.291223	119	44169	0.436856
RUVBL1.Q9Y265.OID21211.v1	Lung cancer	5	0.98	0.84	1.15	0.813522	151	44169	0.0663886
RUVBL1.Q9Y265.OID21211.v1	Lung cancer	6	1.02	0.88	1.17	0.814523	187	44169	0.0418601
RUVBL1.Q9Y265.OID21211.v1	Lung cancer	7	1.05	0.92	1.19	0.498889	217	44169	0.018458
RUVBL1.Q9Y265.OID21211.v1	Lung cancer	8	0.99	0.88	1.12	0.858222	259	44169	0.738911
RUVBL1.Q9Y265.OID21211.v1	Lung cancer	9	1.03	0.92	1.15	0.649545	287	44169	0.165387
RUVBL1.Q9Y265.OID21211.v1	Lung cancer	10	1.02	0.92	1.14	0.665693	313	44169	0.223776
RUVBL1.Q9Y265.OID21211.v1	Lung cancer	11	1.03	0.92	1.14	0.632449	343	44169	0.237921
RUVBL1.Q9Y265.OID21211.v1	Lung cancer	12	1.03	0.93	1.14	0.588969	353	44169	0.705117
RUVBL1.Q9Y265.OID21211.v1	Lung cancer	13	1.02	0.91	1.13	0.758228	355	44169	0.108265
RUVBL1.Q9Y265.OID21211.v1	Lung cancer	14	1.02	0.91	1.13	0.758228	355	44169	0.108265
RUVBL1.Q9Y265.OID21211.v1	Lung cancer	15	1.02	0.91	1.13	0.758228	355	44169	0.108265
RUVBL1.Q9Y265.OID21211.v1	Lung cancer	16	1.02	0.91	1.13	0.758228	355	44169	0.108265
RUVBL1.Q9Y265.OID21211.v1	Lung cancer	17	1.02	0.91	1.13	0.758228	355	44169	0.108265
NFKBIE.O00221.OID21212.v1	Lung cancer	1	1.24	0.85	1.8	0.271343	29	44169	0.423564
NFKBIE.O00221.OID21212.v1	Lung cancer	2	1.11	0.85	1.45	0.449042	57	44169	0.918577
NFKBIE.O00221.OID21212.v1	Lung cancer	3	1.14	0.93	1.41	0.214822	92	44169	0.617867
NFKBIE.O00221.OID21212.v1	Lung cancer	4	1.01	0.84	1.22	0.881215	119	44169	0.0316435
NFKBIE.O00221.OID21212.v1	Lung cancer	5	1.01	0.86	1.19	0.890627	151	44169	0.131984
NFKBIE.O00221.OID21212.v1	Lung cancer	6	0.96	0.83	1.11	0.600743	187	44169	0.0323732
NFKBIE.O00221.OID21212.v1	Lung cancer	7	1.01	0.88	1.16	0.899612	217	44169	0.434263
NFKBIE.O00221.OID21212.v1	Lung cancer	8	1.03	0.91	1.17	0.670134	259	44169	0.827465
NFKBIE.O00221.OID21212.v1	Lung cancer	9	1.05	0.93	1.18	0.450833	287	44169	0.472568
NFKBIE.O00221.OID21212.v1	Lung cancer	10	1.03	0.92	1.16	0.565934	313	44169	0.916804
NFKBIE.O00221.OID21212.v1	Lung cancer	11	1.05	0.94	1.17	0.407719	343	44169	0.555727
NFKBIE.O00221.OID21212.v1	Lung cancer	12	1.06	0.95	1.18	0.284006	353	44169	0.0868026
NFKBIE.O00221.OID21212.v1	Lung cancer	13	1.01	0.9	1.12	0.903772	355	44169	0.0107316
NFKBIE.O00221.OID21212.v1	Lung cancer	14	1.01	0.9	1.12	0.903772	355	44169	0.0107316
NFKBIE.O00221.OID21212.v1	Lung cancer	15	1.01	0.9	1.12	0.903772	355	44169	0.0107316
NFKBIE.O00221.OID21212.v1	Lung cancer	16	1.01	0.9	1.12	0.903772	355	44169	0.0107316
NFKBIE.O00221.OID21212.v1	Lung cancer	17	1.01	0.9	1.12	0.903772	355	44169	0.0107316
IKZF2.Q9UKS7.OID21213.v1	Lung cancer	1	0.95	0.65	1.38	0.788875	29	44169	0.648559
IKZF2.Q9UKS7.OID21213.v1	Lung cancer	2	0.91	0.7	1.2	0.509918	57	44169	0.686136
IKZF2.Q9UKS7.OID21213.v1	Lung cancer	3	0.91	0.74	1.13	0.407996	92	44169	0.846162
IKZF2.Q9UKS7.OID21213.v1	Lung cancer	4	0.99	0.82	1.19	0.918089	119	44169	0.318713
IKZF2.Q9UKS7.OID21213.v1	Lung cancer	5	1.02	0.86	1.21	0.807172	151	44169	0.287437
IKZF2.Q9UKS7.OID21213.v1	Lung cancer	6	1.03	0.89	1.2	0.675494	187	44169	0.325004
IKZF2.Q9UKS7.OID21213.v1	Lung cancer	7	1.04	0.91	1.2	0.544475	217	44169	0.368172
IKZF2.Q9UKS7.OID21213.v1	Lung cancer	8	0.99	0.88	1.13	0.938013	259	44169	0.608755
IKZF2.Q9UKS7.OID21213.v1	Lung cancer	9	0.99	0.88	1.12	0.934155	287	44169	0.835636
IKZF2.Q9UKS7.OID21213.v1	Lung cancer	10	1.01	0.9	1.13	0.874588	313	44169	0.334424
IKZF2.Q9UKS7.OID21213.v1	Lung cancer	11	1.01	0.91	1.13	0.855267	343	44169	0.629362
IKZF2.Q9UKS7.OID21213.v1	Lung cancer	12	0.99	0.89	1.11	0.877985	353	44169	0.179055
IKZF2.Q9UKS7.OID21213.v1	Lung cancer	13	0.97	0.87	1.09	0.623824	355	44169	0.00311973
IKZF2.Q9UKS7.OID21213.v1	Lung cancer	14	0.97	0.87	1.09	0.623824	355	44169	0.00311973
IKZF2.Q9UKS7.OID21213.v1	Lung cancer	15	0.97	0.87	1.09	0.623824	355	44169	0.00311973
IKZF2.Q9UKS7.OID21213.v1	Lung cancer	16	0.97	0.87	1.09	0.623824	355	44169	0.00311973
IKZF2.Q9UKS7.OID21213.v1	Lung cancer	17	0.97	0.87	1.09	0.623824	355	44169	0.00311973
SLAMF8.Q9P0V8.OID21214.v1	Lung cancer	1	1.21	0.83	1.74	0.319014	29	44169	0.998623
SLAMF8.Q9P0V8.OID21214.v1	Lung cancer	2	1.26	0.97	1.64	0.086502	57	44169	0.704392
SLAMF8.Q9P0V8.OID21214.v1	Lung cancer	3	1.25	1.01	1.54	0.0363608	92	44169	0.990257
SLAMF8.Q9P0V8.OID21214.v1	Lung cancer	4	1.15	0.95	1.38	0.143337	119	44169	0.212997
SLAMF8.Q9P0V8.OID21214.v1	Lung cancer	5	1.11	0.94	1.31	0.203119	151	44169	0.217505
SLAMF8.Q9P0V8.OID21214.v1	Lung cancer	6	1.1	0.95	1.27	0.203422	187	44169	0.224649
SLAMF8.Q9P0V8.OID21214.v1	Lung cancer	7	1.12	0.98	1.28	0.107346	217	44169	0.564967
SLAMF8.Q9P0V8.OID21214.v1	Lung cancer	8	1.06	0.94	1.2	0.330874	259	44169	0.0786316
SLAMF8.Q9P0V8.OID21214.v1	Lung cancer	9	1.03	0.91	1.15	0.646826	287	44169	0.00895811
SLAMF8.Q9P0V8.OID21214.v1	Lung cancer	10	1.01	0.9	1.12	0.921623	313	44169	0.946612
SLAMF8.Q9P0V8.OID21214.v1	Lung cancer	11	1.04	0.93	1.15	0.520217	343	44169	0.0123269
SLAMF8.Q9P0V8.OID21214.v1	Lung cancer	12	1	0.9	1.12	0.937837	353	44169	0.378988
SLAMF8.Q9P0V8.OID21214.v1	Lung cancer	13	1.01	0.91	1.13	0.822577	355	44169	0.829491
SLAMF8.Q9P0V8.OID21214.v1	Lung cancer	14	1.01	0.91	1.13	0.822577	355	44169	0.829491
SLAMF8.Q9P0V8.OID21214.v1	Lung cancer	15	1.01	0.91	1.13	0.822577	355	44169	0.829491
SLAMF8.Q9P0V8.OID21214.v1	Lung cancer	16	1.01	0.91	1.13	0.822577	355	44169	0.829491
SLAMF8.Q9P0V8.OID21214.v1	Lung cancer	17	1.01	0.91	1.13	0.822577	355	44169	0.829491
FCGR2B.P31994.OID21215.v1	Lung cancer	1	1.57	1.09	2.27	0.0161026	29	44169	0.32722
FCGR2B.P31994.OID21215.v1	Lung cancer	2	1.29	0.99	1.67	0.0592295	57	44169	0.235297
FCGR2B.P31994.OID21215.v1	Lung cancer	3	1.21	0.99	1.49	0.0654612	92	44169	0.143993
FCGR2B.P31994.OID21215.v1	Lung cancer	4	1.18	0.98	1.41	0.0774364	119	44169	0.125973
FCGR2B.P31994.OID21215.v1	Lung cancer	5	1.14	0.97	1.34	0.106361	151	44169	0.0744932
FCGR2B.P31994.OID21215.v1	Lung cancer	6	1.1	0.95	1.27	0.194189	187	44169	0.064397
FCGR2B.P31994.OID21215.v1	Lung cancer	7	1.06	0.93	1.22	0.371785	217	44169	0.0199103
FCGR2B.P31994.OID21215.v1	Lung cancer	8	1.09	0.96	1.24	0.16328	259	44169	0.190419
FCGR2B.P31994.OID21215.v1	Lung cancer	9	1.09	0.97	1.23	0.145656	287	44169	0.364989
FCGR2B.P31994.OID21215.v1	Lung cancer	10	1.08	0.97	1.21	0.16818	313	44169	0.0643886
FCGR2B.P31994.OID21215.v1	Lung cancer	11	1.09	0.98	1.22	0.119095	343	44169	0.102975
FCGR2B.P31994.OID21215.v1	Lung cancer	12	1.09	0.98	1.22	0.118816	353	44169	0.896862
FCGR2B.P31994.OID21215.v1	Lung cancer	13	1.07	0.96	1.2	0.202312	355	44169	0.0204272
FCGR2B.P31994.OID21215.v1	Lung cancer	14	1.07	0.96	1.2	0.202312	355	44169	0.0204272
FCGR2B.P31994.OID21215.v1	Lung cancer	15	1.07	0.96	1.2	0.202312	355	44169	0.0204272
FCGR2B.P31994.OID21215.v1	Lung cancer	16	1.07	0.96	1.2	0.202312	355	44169	0.0204272
FCGR2B.P31994.OID21215.v1	Lung cancer	17	1.07	0.96	1.2	0.202312	355	44169	0.0204272
GFOD2.Q3B7J2.OID21216.v1	Lung cancer	1	1.19	0.83	1.69	0.349495	29	44169	0.223809
GFOD2.Q3B7J2.OID21216.v1	Lung cancer	2	1.26	0.97	1.62	0.079007	57	44169	0.47859
GFOD2.Q3B7J2.OID21216.v1	Lung cancer	3	1.18	0.97	1.44	0.106768	92	44169	0.915759
GFOD2.Q3B7J2.OID21216.v1	Lung cancer	4	1.09	0.92	1.3	0.330204	119	44169	0.212625
GFOD2.Q3B7J2.OID21216.v1	Lung cancer	5	1.12	0.96	1.31	0.150273	151	44169	0.730632
GFOD2.Q3B7J2.OID21216.v1	Lung cancer	6	1.06	0.92	1.22	0.399035	187	44169	0.222202
GFOD2.Q3B7J2.OID21216.v1	Lung cancer	7	1.09	0.96	1.25	0.179159	217	44169	0.793636
GFOD2.Q3B7J2.OID21216.v1	Lung cancer	8	1.06	0.94	1.19	0.350719	259	44169	0.312249
GFOD2.Q3B7J2.OID21216.v1	Lung cancer	9	1.03	0.92	1.15	0.667462	287	44169	0.0904511
GFOD2.Q3B7J2.OID21216.v1	Lung cancer	10	1.05	0.94	1.17	0.369255	313	44169	0.967804
GFOD2.Q3B7J2.OID21216.v1	Lung cancer	11	1.07	0.97	1.19	0.182915	343	44169	0.0806744
GFOD2.Q3B7J2.OID21216.v1	Lung cancer	12	1.07	0.97	1.19	0.15451	353	44169	0.190479
GFOD2.Q3B7J2.OID21216.v1	Lung cancer	13	1.03	0.93	1.13	0.615332	355	44169	0.15221
GFOD2.Q3B7J2.OID21216.v1	Lung cancer	14	1.03	0.93	1.13	0.615332	355	44169	0.15221
GFOD2.Q3B7J2.OID21216.v1	Lung cancer	15	1.03	0.93	1.13	0.615332	355	44169	0.15221
GFOD2.Q3B7J2.OID21216.v1	Lung cancer	16	1.03	0.93	1.13	0.615332	355	44169	0.15221
GFOD2.Q3B7J2.OID21216.v1	Lung cancer	17	1.03	0.93	1.13	0.615332	355	44169	0.15221
BIRC2.Q13490.OID21217.v1	Lung cancer	1	0.99	0.69	1.43	0.955194	29	44169	0.919742
BIRC2.Q13490.OID21217.v1	Lung cancer	2	1.03	0.79	1.34	0.828712	57	44169	0.797428
BIRC2.Q13490.OID21217.v1	Lung cancer	3	1.07	0.87	1.32	0.502748	92	44169	0.872608
BIRC2.Q13490.OID21217.v1	Lung cancer	4	1.04	0.87	1.24	0.687945	119	44169	0.427765
BIRC2.Q13490.OID21217.v1	Lung cancer	5	0.99	0.85	1.16	0.925297	151	44169	0.245807
BIRC2.Q13490.OID21217.v1	Lung cancer	6	0.98	0.85	1.13	0.759792	187	44169	0.205008
BIRC2.Q13490.OID21217.v1	Lung cancer	7	1	0.87	1.14	0.973559	217	44169	0.535201
BIRC2.Q13490.OID21217.v1	Lung cancer	8	1.01	0.89	1.14	0.934209	259	44169	0.636317
BIRC2.Q13490.OID21217.v1	Lung cancer	9	0.99	0.88	1.12	0.900405	287	44169	0.515771
BIRC2.Q13490.OID21217.v1	Lung cancer	10	0.99	0.89	1.11	0.866062	313	44169	0.934911
BIRC2.Q13490.OID21217.v1	Lung cancer	11	1.03	0.92	1.14	0.610386	343	44169	0.00870142
BIRC2.Q13490.OID21217.v1	Lung cancer	12	1.03	0.93	1.14	0.579727	353	44169	0.159945
BIRC2.Q13490.OID21217.v1	Lung cancer	13	0.98	0.88	1.09	0.706721	355	44169	0.00280878
BIRC2.Q13490.OID21217.v1	Lung cancer	14	0.98	0.88	1.09	0.706721	355	44169	0.00280878
BIRC2.Q13490.OID21217.v1	Lung cancer	15	0.98	0.88	1.09	0.706721	355	44169	0.00280878
BIRC2.Q13490.OID21217.v1	Lung cancer	16	0.98	0.88	1.09	0.706721	355	44169	0.00280878
BIRC2.Q13490.OID21217.v1	Lung cancer	17	0.98	0.88	1.09	0.706721	355	44169	0.00280878
SFTPA2.Q8IWL1.OID21218.v1	Lung cancer	1	2.51	1.68	3.76	8.21586e-06	29	44169	0.469237
SFTPA2.Q8IWL1.OID21218.v1	Lung cancer	2	2.25	1.69	3.01	3.90583e-08	57	44169	0.935144
SFTPA2.Q8IWL1.OID21218.v1	Lung cancer	3	1.93	1.54	2.41	1.07071e-08	92	44169	0.188037
SFTPA2.Q8IWL1.OID21218.v1	Lung cancer	4	1.69	1.39	2.06	1.42397e-07	119	44169	0.028728
SFTPA2.Q8IWL1.OID21218.v1	Lung cancer	5	1.6	1.35	1.91	8.50427e-08	151	44169	0.0266625
SFTPA2.Q8IWL1.OID21218.v1	Lung cancer	6	1.52	1.31	1.78	9.20934e-08	187	44169	0.0415855
SFTPA2.Q8IWL1.OID21218.v1	Lung cancer	7	1.46	1.27	1.69	1.98699e-07	217	44169	0.0189895
SFTPA2.Q8IWL1.OID21218.v1	Lung cancer	8	1.47	1.29	1.67	9.58278e-09	259	44169	0.318826
SFTPA2.Q8IWL1.OID21218.v1	Lung cancer	9	1.41	1.24	1.59	5.75531e-08	287	44169	0.0757344
SFTPA2.Q8IWL1.OID21218.v1	Lung cancer	10	1.39	1.23	1.56	5.54483e-08	313	44169	0.525945
SFTPA2.Q8IWL1.OID21218.v1	Lung cancer	11	1.36	1.22	1.53	9.76389e-08	343	44169	0.132547
SFTPA2.Q8IWL1.OID21218.v1	Lung cancer	12	1.38	1.23	1.54	2.98358e-08	353	44169	0.879053
SFTPA2.Q8IWL1.OID21218.v1	Lung cancer	13	1.4	1.25	1.57	6.17155e-09	355	44169	0.289275
SFTPA2.Q8IWL1.OID21218.v1	Lung cancer	14	1.4	1.25	1.57	6.17155e-09	355	44169	0.289275
SFTPA2.Q8IWL1.OID21218.v1	Lung cancer	15	1.4	1.25	1.57	6.17155e-09	355	44169	0.289275
SFTPA2.Q8IWL1.OID21218.v1	Lung cancer	16	1.4	1.25	1.57	6.17155e-09	355	44169	0.289275
SFTPA2.Q8IWL1.OID21218.v1	Lung cancer	17	1.4	1.25	1.57	6.17155e-09	355	44169	0.289275
STX6.O43752.OID21219.v1	Lung cancer	1	1.11	0.77	1.62	0.576476	29	44169	0.247223
STX6.O43752.OID21219.v1	Lung cancer	2	1.01	0.78	1.32	0.931451	57	44169	0.980282
STX6.O43752.OID21219.v1	Lung cancer	3	1.08	0.88	1.34	0.449946	92	44169	0.674456
STX6.O43752.OID21219.v1	Lung cancer	4	1.03	0.86	1.24	0.727495	119	44169	0.656267
STX6.O43752.OID21219.v1	Lung cancer	5	1.04	0.88	1.22	0.662024	151	44169	0.968613
STX6.O43752.OID21219.v1	Lung cancer	6	1.05	0.91	1.22	0.476036	187	44169	0.788636
STX6.O43752.OID21219.v1	Lung cancer	7	1.05	0.92	1.2	0.484115	217	44169	0.954519
STX6.O43752.OID21219.v1	Lung cancer	8	1.04	0.92	1.18	0.538452	259	44169	0.77937
STX6.O43752.OID21219.v1	Lung cancer	9	1.04	0.93	1.18	0.470975	287	44169	0.84576
STX6.O43752.OID21219.v1	Lung cancer	10	1.06	0.94	1.18	0.338517	313	44169	0.803888
STX6.O43752.OID21219.v1	Lung cancer	11	1.07	0.96	1.19	0.222129	343	44169	0.0514208
STX6.O43752.OID21219.v1	Lung cancer	12	1.08	0.98	1.2	0.133074	353	44169	0.0984073
STX6.O43752.OID21219.v1	Lung cancer	13	1.05	0.95	1.17	0.32447	355	44169	0.426201
STX6.O43752.OID21219.v1	Lung cancer	14	1.05	0.95	1.17	0.32447	355	44169	0.426201
STX6.O43752.OID21219.v1	Lung cancer	15	1.05	0.95	1.17	0.32447	355	44169	0.426201
STX6.O43752.OID21219.v1	Lung cancer	16	1.05	0.95	1.17	0.32447	355	44169	0.426201
STX6.O43752.OID21219.v1	Lung cancer	17	1.05	0.95	1.17	0.32447	355	44169	0.426201
TBL1X.O60907.OID21220.v1	Lung cancer	1	1.1	0.77	1.58	0.603733	29	44169	0.80644
TBL1X.O60907.OID21220.v1	Lung cancer	2	1.03	0.8	1.34	0.805418	57	44169	0.733957
TBL1X.O60907.OID21220.v1	Lung cancer	3	1.05	0.86	1.29	0.615671	92	44169	0.580518
TBL1X.O60907.OID21220.v1	Lung cancer	4	1.01	0.85	1.21	0.869324	119	44169	0.323041
TBL1X.O60907.OID21220.v1	Lung cancer	5	0.98	0.84	1.14	0.784351	151	44169	0.201404
TBL1X.O60907.OID21220.v1	Lung cancer	6	0.99	0.86	1.14	0.869406	187	44169	0.442474
TBL1X.O60907.OID21220.v1	Lung cancer	7	1	0.88	1.14	0.992095	217	44169	0.684056
TBL1X.O60907.OID21220.v1	Lung cancer	8	1.02	0.91	1.15	0.697118	259	44169	0.790086
TBL1X.O60907.OID21220.v1	Lung cancer	9	1.03	0.92	1.15	0.632169	287	44169	0.628902
TBL1X.O60907.OID21220.v1	Lung cancer	10	1.03	0.92	1.15	0.582824	313	44169	0.741921
TBL1X.O60907.OID21220.v1	Lung cancer	11	1.05	0.95	1.17	0.341975	343	44169	0.0341865
TBL1X.O60907.OID21220.v1	Lung cancer	12	1.05	0.95	1.16	0.339244	353	44169	0.789473
TBL1X.O60907.OID21220.v1	Lung cancer	13	0.99	0.9	1.1	0.917954	355	44169	0.000378631
TBL1X.O60907.OID21220.v1	Lung cancer	14	0.99	0.9	1.1	0.917954	355	44169	0.000378631
TBL1X.O60907.OID21220.v1	Lung cancer	15	0.99	0.9	1.1	0.917954	355	44169	0.000378631
TBL1X.O60907.OID21220.v1	Lung cancer	16	0.99	0.9	1.1	0.917954	355	44169	0.000378631
TBL1X.O60907.OID21220.v1	Lung cancer	17	0.99	0.9	1.1	0.917954	355	44169	0.000378631
PSMA1.P25786.OID21221.v1	Lung cancer	1	1.17	0.81	1.7	0.399678	29	44169	0.797377
PSMA1.P25786.OID21221.v1	Lung cancer	2	0.98	0.76	1.28	0.899377	57	44169	0.152202
PSMA1.P25786.OID21221.v1	Lung cancer	3	0.88	0.71	1.08	0.212395	92	44169	0.0366043
PSMA1.P25786.OID21221.v1	Lung cancer	4	0.94	0.78	1.12	0.482561	119	44169	0.707792
PSMA1.P25786.OID21221.v1	Lung cancer	5	0.97	0.82	1.14	0.692876	151	44169	0.809485
PSMA1.P25786.OID21221.v1	Lung cancer	6	0.94	0.81	1.09	0.421439	187	44169	0.705156
PSMA1.P25786.OID21221.v1	Lung cancer	7	0.98	0.85	1.12	0.715784	217	44169	0.595309
PSMA1.P25786.OID21221.v1	Lung cancer	8	0.96	0.84	1.08	0.476849	259	44169	0.795946
PSMA1.P25786.OID21221.v1	Lung cancer	9	0.97	0.86	1.09	0.5983	287	44169	0.864627
PSMA1.P25786.OID21221.v1	Lung cancer	10	0.99	0.88	1.11	0.825796	313	44169	0.102935
PSMA1.P25786.OID21221.v1	Lung cancer	11	1	0.9	1.11	0.98223	343	44169	0.442759
PSMA1.P25786.OID21221.v1	Lung cancer	12	0.99	0.9	1.11	0.925043	353	44169	0.658402
PSMA1.P25786.OID21221.v1	Lung cancer	13	0.98	0.88	1.09	0.703699	355	44169	0.0310611
PSMA1.P25786.OID21221.v1	Lung cancer	14	0.98	0.88	1.09	0.703699	355	44169	0.0310611
PSMA1.P25786.OID21221.v1	Lung cancer	15	0.98	0.88	1.09	0.703699	355	44169	0.0310611
PSMA1.P25786.OID21221.v1	Lung cancer	16	0.98	0.88	1.09	0.703699	355	44169	0.0310611
PSMA1.P25786.OID21221.v1	Lung cancer	17	0.98	0.88	1.09	0.703699	355	44169	0.0310611
SH2B3.Q9UQQ2.OID21222.v1	Lung cancer	1	1.18	0.82	1.7	0.380963	29	44169	0.33498
SH2B3.Q9UQQ2.OID21222.v1	Lung cancer	2	1.12	0.87	1.46	0.376754	57	44169	0.99671
SH2B3.Q9UQQ2.OID21222.v1	Lung cancer	3	1.07	0.87	1.31	0.537578	92	44169	0.294164
SH2B3.Q9UQQ2.OID21222.v1	Lung cancer	4	1.02	0.86	1.22	0.810132	119	44169	0.160782
SH2B3.Q9UQQ2.OID21222.v1	Lung cancer	5	0.99	0.84	1.16	0.872646	151	44169	0.130927
SH2B3.Q9UQQ2.OID21222.v1	Lung cancer	6	0.98	0.85	1.12	0.727922	187	44169	0.173244
SH2B3.Q9UQQ2.OID21222.v1	Lung cancer	7	1	0.88	1.14	0.998311	217	44169	0.521876
SH2B3.Q9UQQ2.OID21222.v1	Lung cancer	8	1.01	0.9	1.14	0.830529	259	44169	0.91698
SH2B3.Q9UQQ2.OID21222.v1	Lung cancer	9	1.02	0.91	1.15	0.710758	287	44169	0.704661
SH2B3.Q9UQQ2.OID21222.v1	Lung cancer	10	1.03	0.92	1.15	0.637279	313	44169	0.487106
SH2B3.Q9UQQ2.OID21222.v1	Lung cancer	11	1.06	0.95	1.17	0.31751	343	44169	0.128373
SH2B3.Q9UQQ2.OID21222.v1	Lung cancer	12	1.07	0.97	1.18	0.20631	353	44169	0.418656
SH2B3.Q9UQQ2.OID21222.v1	Lung cancer	13	1.02	0.92	1.13	0.747798	355	44169	0.0776065
SH2B3.Q9UQQ2.OID21222.v1	Lung cancer	14	1.02	0.92	1.13	0.747798	355	44169	0.0776065
SH2B3.Q9UQQ2.OID21222.v1	Lung cancer	15	1.02	0.92	1.13	0.747798	355	44169	0.0776065
SH2B3.Q9UQQ2.OID21222.v1	Lung cancer	16	1.02	0.92	1.13	0.747798	355	44169	0.0776065
SH2B3.Q9UQQ2.OID21222.v1	Lung cancer	17	1.02	0.92	1.13	0.747798	355	44169	0.0776065
NDUFS6.O75380.OID21224.v1	Lung cancer	1	1.01	0.69	1.48	0.969108	29	44169	0.181001
NDUFS6.O75380.OID21224.v1	Lung cancer	2	1.14	0.87	1.49	0.348576	57	44169	0.254169
NDUFS6.O75380.OID21224.v1	Lung cancer	3	1.04	0.84	1.28	0.730109	92	44169	0.601631
NDUFS6.O75380.OID21224.v1	Lung cancer	4	1.06	0.88	1.27	0.556376	119	44169	0.97455
NDUFS6.O75380.OID21224.v1	Lung cancer	5	1.09	0.92	1.28	0.328309	151	44169	0.611854
NDUFS6.O75380.OID21224.v1	Lung cancer	6	1.07	0.92	1.24	0.374338	187	44169	0.928255
NDUFS6.O75380.OID21224.v1	Lung cancer	7	1.1	0.95	1.26	0.195994	217	44169	0.804892
NDUFS6.O75380.OID21224.v1	Lung cancer	8	1.1	0.97	1.24	0.156101	259	44169	0.861182
NDUFS6.O75380.OID21224.v1	Lung cancer	9	1.11	0.99	1.25	0.0858391	287	44169	0.637549
NDUFS6.O75380.OID21224.v1	Lung cancer	10	1.1	0.98	1.23	0.122478	313	44169	0.6833
NDUFS6.O75380.OID21224.v1	Lung cancer	11	1.14	1.02	1.27	0.020673	343	44169	0.00134769
NDUFS6.O75380.OID21224.v1	Lung cancer	12	1.12	1.01	1.25	0.0363373	353	44169	0.745182
NDUFS6.O75380.OID21224.v1	Lung cancer	13	1.09	0.98	1.22	0.105643	355	44169	0.00862898
NDUFS6.O75380.OID21224.v1	Lung cancer	14	1.09	0.98	1.22	0.105643	355	44169	0.00862898
NDUFS6.O75380.OID21224.v1	Lung cancer	15	1.09	0.98	1.22	0.105643	355	44169	0.00862898
NDUFS6.O75380.OID21224.v1	Lung cancer	16	1.09	0.98	1.22	0.105643	355	44169	0.00862898
NDUFS6.O75380.OID21224.v1	Lung cancer	17	1.09	0.98	1.22	0.105643	355	44169	0.00862898
PRKRA.O75569.OID21225.v1	Lung cancer	1	1.13	0.78	1.65	0.518068	29	44169	0.503793
PRKRA.O75569.OID21225.v1	Lung cancer	2	1.11	0.85	1.44	0.462148	57	44169	0.795072
PRKRA.O75569.OID21225.v1	Lung cancer	3	1.15	0.93	1.42	0.197397	92	44169	0.752703
PRKRA.O75569.OID21225.v1	Lung cancer	4	1.07	0.89	1.29	0.465074	119	44169	0.146407
PRKRA.O75569.OID21225.v1	Lung cancer	5	1.03	0.88	1.22	0.689868	151	44169	0.135161
PRKRA.O75569.OID21225.v1	Lung cancer	6	0.98	0.85	1.14	0.809984	187	44169	0.0327344
PRKRA.O75569.OID21225.v1	Lung cancer	7	0.98	0.85	1.12	0.773476	217	44169	0.042488
PRKRA.O75569.OID21225.v1	Lung cancer	8	1	0.88	1.13	0.988117	259	44169	0.264702
PRKRA.O75569.OID21225.v1	Lung cancer	9	0.99	0.88	1.12	0.921627	287	44169	0.400692
PRKRA.O75569.OID21225.v1	Lung cancer	10	0.99	0.88	1.11	0.828262	313	44169	0.449523
PRKRA.O75569.OID21225.v1	Lung cancer	11	1	0.9	1.12	0.962147	343	44169	0.71827
PRKRA.O75569.OID21225.v1	Lung cancer	12	1.03	0.93	1.14	0.600611	353	44169	0.23603
PRKRA.O75569.OID21225.v1	Lung cancer	13	0.98	0.88	1.08	0.652049	355	44169	0.0134857
PRKRA.O75569.OID21225.v1	Lung cancer	14	0.98	0.88	1.08	0.652049	355	44169	0.0134857
PRKRA.O75569.OID21225.v1	Lung cancer	15	0.98	0.88	1.08	0.652049	355	44169	0.0134857
PRKRA.O75569.OID21225.v1	Lung cancer	16	0.98	0.88	1.08	0.652049	355	44169	0.0134857
PRKRA.O75569.OID21225.v1	Lung cancer	17	0.98	0.88	1.08	0.652049	355	44169	0.0134857
DDX58.O95786.OID21226.v1	Lung cancer	1	1.08	0.74	1.57	0.700001	29	44169	0.67169
DDX58.O95786.OID21226.v1	Lung cancer	2	1.02	0.79	1.34	0.858768	57	44169	0.855645
DDX58.O95786.OID21226.v1	Lung cancer	3	1.09	0.88	1.34	0.420434	92	44169	0.828226
DDX58.O95786.OID21226.v1	Lung cancer	4	1.01	0.84	1.22	0.87529	119	44169	0.240184
DDX58.O95786.OID21226.v1	Lung cancer	5	0.97	0.82	1.14	0.676011	151	44169	0.131796
DDX58.O95786.OID21226.v1	Lung cancer	6	0.96	0.83	1.11	0.592516	187	44169	0.19099
DDX58.O95786.OID21226.v1	Lung cancer	7	0.99	0.87	1.14	0.917122	217	44169	0.701136
DDX58.O95786.OID21226.v1	Lung cancer	8	0.98	0.87	1.11	0.774989	259	44169	0.526006
DDX58.O95786.OID21226.v1	Lung cancer	9	1	0.89	1.12	0.996782	287	44169	0.690315
DDX58.O95786.OID21226.v1	Lung cancer	10	0.97	0.87	1.08	0.599209	313	44169	0.242903
DDX58.O95786.OID21226.v1	Lung cancer	11	1	0.9	1.11	0.957757	343	44169	0.125595
DDX58.O95786.OID21226.v1	Lung cancer	12	0.99	0.89	1.1	0.787869	353	44169	0.782729
DDX58.O95786.OID21226.v1	Lung cancer	13	0.97	0.87	1.08	0.552947	355	44169	0.0821077
DDX58.O95786.OID21226.v1	Lung cancer	14	0.97	0.87	1.08	0.552947	355	44169	0.0821077
DDX58.O95786.OID21226.v1	Lung cancer	15	0.97	0.87	1.08	0.552947	355	44169	0.0821077
DDX58.O95786.OID21226.v1	Lung cancer	16	0.97	0.87	1.08	0.552947	355	44169	0.0821077
DDX58.O95786.OID21226.v1	Lung cancer	17	0.97	0.87	1.08	0.552947	355	44169	0.0821077
NAMPT.P43490.OID21227.v1	Lung cancer	1	1.23	0.85	1.77	0.276512	29	44169	0.278272
NAMPT.P43490.OID21227.v1	Lung cancer	2	1.24	0.96	1.62	0.105064	57	44169	0.241101
NAMPT.P43490.OID21227.v1	Lung cancer	3	1.14	0.93	1.41	0.205207	92	44169	0.295279
NAMPT.P43490.OID21227.v1	Lung cancer	4	1.05	0.87	1.26	0.611289	119	44169	0.0287339
NAMPT.P43490.OID21227.v1	Lung cancer	5	1.04	0.88	1.22	0.676247	151	44169	0.105749
NAMPT.P43490.OID21227.v1	Lung cancer	6	1	0.87	1.16	0.997056	187	44169	0.048816
NAMPT.P43490.OID21227.v1	Lung cancer	7	1.02	0.89	1.17	0.777764	217	44169	0.263191
NAMPT.P43490.OID21227.v1	Lung cancer	8	1.03	0.91	1.16	0.644536	259	44169	0.501319
NAMPT.P43490.OID21227.v1	Lung cancer	9	1.02	0.91	1.15	0.691878	287	44169	0.538696
NAMPT.P43490.OID21227.v1	Lung cancer	10	1.01	0.91	1.13	0.813702	313	44169	0.425049
NAMPT.P43490.OID21227.v1	Lung cancer	11	1.02	0.92	1.13	0.707721	343	44169	0.237896
NAMPT.P43490.OID21227.v1	Lung cancer	12	1.01	0.91	1.12	0.866887	353	44169	0.114141
NAMPT.P43490.OID21227.v1	Lung cancer	13	1	0.9	1.11	0.951987	355	44169	0.0310355
NAMPT.P43490.OID21227.v1	Lung cancer	14	1	0.9	1.11	0.951987	355	44169	0.0310355
NAMPT.P43490.OID21227.v1	Lung cancer	15	1	0.9	1.11	0.951987	355	44169	0.0310355
NAMPT.P43490.OID21227.v1	Lung cancer	16	1	0.9	1.11	0.951987	355	44169	0.0310355
NAMPT.P43490.OID21227.v1	Lung cancer	17	1	0.9	1.11	0.951987	355	44169	0.0310355
CLEC6A.Q6EIG7.OID21228.v1	Lung cancer	1	1.47	1	2.16	0.0498887	29	44169	0.549399
CLEC6A.Q6EIG7.OID21228.v1	Lung cancer	2	1.24	0.94	1.63	0.128048	57	44169	0.38896
CLEC6A.Q6EIG7.OID21228.v1	Lung cancer	3	1.24	1	1.54	0.0465934	92	44169	0.792431
CLEC6A.Q6EIG7.OID21228.v1	Lung cancer	4	1.28	1.06	1.55	0.011058	119	44169	0.834133
CLEC6A.Q6EIG7.OID21228.v1	Lung cancer	5	1.3	1.1	1.54	0.002549	151	44169	0.801806
CLEC6A.Q6EIG7.OID21228.v1	Lung cancer	6	1.25	1.07	1.45	0.00394096	187	44169	0.607654
CLEC6A.Q6EIG7.OID21228.v1	Lung cancer	7	1.26	1.1	1.45	0.00118089	217	44169	0.816475
CLEC6A.Q6EIG7.OID21228.v1	Lung cancer	8	1.26	1.11	1.43	0.000450266	259	44169	0.936585
CLEC6A.Q6EIG7.OID21228.v1	Lung cancer	9	1.24	1.09	1.4	0.000687851	287	44169	0.655224
CLEC6A.Q6EIG7.OID21228.v1	Lung cancer	10	1.26	1.12	1.41	0.000116479	313	44169	0.106098
CLEC6A.Q6EIG7.OID21228.v1	Lung cancer	11	1.27	1.14	1.43	2.49908e-05	343	44169	0.0598228
CLEC6A.Q6EIG7.OID21228.v1	Lung cancer	12	1.2	1.08	1.34	0.000677731	353	44169	0.0413694
CLEC6A.Q6EIG7.OID21228.v1	Lung cancer	13	1.23	1.11	1.37	0.00014592	355	44169	0.449494
CLEC6A.Q6EIG7.OID21228.v1	Lung cancer	14	1.23	1.11	1.37	0.00014592	355	44169	0.449494
CLEC6A.Q6EIG7.OID21228.v1	Lung cancer	15	1.23	1.11	1.37	0.00014592	355	44169	0.449494
CLEC6A.Q6EIG7.OID21228.v1	Lung cancer	16	1.23	1.11	1.37	0.00014592	355	44169	0.449494
CLEC6A.Q6EIG7.OID21228.v1	Lung cancer	17	1.23	1.11	1.37	0.00014592	355	44169	0.449494
SUGT1.Q9Y2Z0.OID21229.v1	Lung cancer	1	1.17	0.81	1.7	0.391763	29	44169	0.391615
SUGT1.Q9Y2Z0.OID21229.v1	Lung cancer	2	1.05	0.81	1.36	0.707325	57	44169	0.861189
SUGT1.Q9Y2Z0.OID21229.v1	Lung cancer	3	1.05	0.85	1.29	0.648667	92	44169	0.466314
SUGT1.Q9Y2Z0.OID21229.v1	Lung cancer	4	0.99	0.82	1.18	0.876073	119	44169	0.149058
SUGT1.Q9Y2Z0.OID21229.v1	Lung cancer	5	0.98	0.84	1.15	0.808065	151	44169	0.291501
SUGT1.Q9Y2Z0.OID21229.v1	Lung cancer	6	0.97	0.84	1.12	0.683753	187	44169	0.275191
SUGT1.Q9Y2Z0.OID21229.v1	Lung cancer	7	0.99	0.87	1.13	0.874687	217	44169	0.595728
SUGT1.Q9Y2Z0.OID21229.v1	Lung cancer	8	1.02	0.9	1.15	0.785531	259	44169	0.843619
SUGT1.Q9Y2Z0.OID21229.v1	Lung cancer	9	1.01	0.9	1.13	0.882484	287	44169	0.982364
SUGT1.Q9Y2Z0.OID21229.v1	Lung cancer	10	0.99	0.89	1.11	0.862869	313	44169	0.816606
SUGT1.Q9Y2Z0.OID21229.v1	Lung cancer	11	1.02	0.92	1.13	0.761079	343	44169	0.266223
SUGT1.Q9Y2Z0.OID21229.v1	Lung cancer	12	1.01	0.91	1.12	0.793812	353	44169	0.690907
SUGT1.Q9Y2Z0.OID21229.v1	Lung cancer	13	0.97	0.87	1.07	0.538061	355	44169	0.00188678
SUGT1.Q9Y2Z0.OID21229.v1	Lung cancer	14	0.97	0.87	1.07	0.538061	355	44169	0.00188678
SUGT1.Q9Y2Z0.OID21229.v1	Lung cancer	15	0.97	0.87	1.07	0.538061	355	44169	0.00188678
SUGT1.Q9Y2Z0.OID21229.v1	Lung cancer	16	0.97	0.87	1.07	0.538061	355	44169	0.00188678
SUGT1.Q9Y2Z0.OID21229.v1	Lung cancer	17	0.97	0.87	1.07	0.538061	355	44169	0.00188678
CHAC2.Q8WUX2.OID21230.v1	Lung cancer	1	1.27	0.88	1.83	0.204564	29	44169	0.975438
CHAC2.Q8WUX2.OID21230.v1	Lung cancer	2	1.22	0.94	1.58	0.131318	57	44169	0.783176
CHAC2.Q8WUX2.OID21230.v1	Lung cancer	3	1.15	0.94	1.41	0.185995	92	44169	0.419912
CHAC2.Q8WUX2.OID21230.v1	Lung cancer	4	1.04	0.87	1.25	0.67433	119	44169	0.0390878
CHAC2.Q8WUX2.OID21230.v1	Lung cancer	5	1.06	0.9	1.24	0.513066	151	44169	0.257346
CHAC2.Q8WUX2.OID21230.v1	Lung cancer	6	1.02	0.89	1.18	0.753453	187	44169	0.146156
CHAC2.Q8WUX2.OID21230.v1	Lung cancer	7	1.05	0.92	1.2	0.470151	217	44169	0.458075
CHAC2.Q8WUX2.OID21230.v1	Lung cancer	8	1.06	0.94	1.2	0.347284	259	44169	0.710238
CHAC2.Q8WUX2.OID21230.v1	Lung cancer	9	1.05	0.94	1.18	0.387132	287	44169	0.597841
CHAC2.Q8WUX2.OID21230.v1	Lung cancer	10	1.04	0.93	1.16	0.541608	313	44169	0.908029
CHAC2.Q8WUX2.OID21230.v1	Lung cancer	11	1.08	0.97	1.2	0.149559	343	44169	0.0525723
CHAC2.Q8WUX2.OID21230.v1	Lung cancer	12	1.06	0.95	1.18	0.277065	353	44169	0.838936
CHAC2.Q8WUX2.OID21230.v1	Lung cancer	13	1.04	0.94	1.16	0.452645	355	44169	0.121697
CHAC2.Q8WUX2.OID21230.v1	Lung cancer	14	1.04	0.94	1.16	0.452645	355	44169	0.121697
CHAC2.Q8WUX2.OID21230.v1	Lung cancer	15	1.04	0.94	1.16	0.452645	355	44169	0.121697
CHAC2.Q8WUX2.OID21230.v1	Lung cancer	16	1.04	0.94	1.16	0.452645	355	44169	0.121697
CHAC2.Q8WUX2.OID21230.v1	Lung cancer	17	1.04	0.94	1.16	0.452645	355	44169	0.121697
GNE.Q9Y223.OID21231.v1	Lung cancer	1	1.18	0.82	1.69	0.36376	29	44169	0.365378
GNE.Q9Y223.OID21231.v1	Lung cancer	2	1.08	0.84	1.4	0.548626	57	44169	0.949192
GNE.Q9Y223.OID21231.v1	Lung cancer	3	1.16	0.95	1.42	0.141299	92	44169	0.97418
GNE.Q9Y223.OID21231.v1	Lung cancer	4	1.12	0.94	1.33	0.212989	119	44169	0.599259
GNE.Q9Y223.OID21231.v1	Lung cancer	5	1.07	0.92	1.25	0.37879	151	44169	0.285265
GNE.Q9Y223.OID21231.v1	Lung cancer	6	1.05	0.91	1.21	0.476887	187	44169	0.200768
GNE.Q9Y223.OID21231.v1	Lung cancer	7	1.06	0.93	1.21	0.344247	217	44169	0.365845
GNE.Q9Y223.OID21231.v1	Lung cancer	8	1.09	0.97	1.23	0.153695	259	44169	0.887336
GNE.Q9Y223.OID21231.v1	Lung cancer	9	1.1	0.98	1.23	0.0982389	287	44169	0.713963
GNE.Q9Y223.OID21231.v1	Lung cancer	10	1.11	0.99	1.23	0.0696102	313	44169	0.648012
GNE.Q9Y223.OID21231.v1	Lung cancer	11	1.12	1.01	1.25	0.0251243	343	44169	0.0302821
GNE.Q9Y223.OID21231.v1	Lung cancer	12	1.13	1.02	1.25	0.0230472	353	44169	0.323628
GNE.Q9Y223.OID21231.v1	Lung cancer	13	1.14	1.03	1.27	0.0102349	355	44169	0.0198576
GNE.Q9Y223.OID21231.v1	Lung cancer	14	1.14	1.03	1.27	0.0102349	355	44169	0.0198576
GNE.Q9Y223.OID21231.v1	Lung cancer	15	1.14	1.03	1.27	0.0102349	355	44169	0.0198576
GNE.Q9Y223.OID21231.v1	Lung cancer	16	1.14	1.03	1.27	0.0102349	355	44169	0.0198576
GNE.Q9Y223.OID21231.v1	Lung cancer	17	1.14	1.03	1.27	0.0102349	355	44169	0.0198576
TP53.P04637.OID21232.v1	Lung cancer	1	0.68	0.47	0.99	0.0436783	29	44169	0.456321
TP53.P04637.OID21232.v1	Lung cancer	2	0.77	0.59	1	0.0536419	57	44169	0.514461
TP53.P04637.OID21232.v1	Lung cancer	3	0.86	0.7	1.06	0.15027	92	44169	0.173049
TP53.P04637.OID21232.v1	Lung cancer	4	0.83	0.69	1	0.0498585	119	44169	0.760431
TP53.P04637.OID21232.v1	Lung cancer	5	0.87	0.74	1.03	0.0970636	151	44169	0.309082
TP53.P04637.OID21232.v1	Lung cancer	6	0.96	0.83	1.11	0.580305	187	44169	0.0127296
TP53.P04637.OID21232.v1	Lung cancer	7	0.97	0.85	1.11	0.69996	217	44169	0.0307773
TP53.P04637.OID21232.v1	Lung cancer	8	0.99	0.87	1.12	0.876729	259	44169	0.06268
TP53.P04637.OID21232.v1	Lung cancer	9	1.01	0.89	1.13	0.906646	287	44169	0.0293702
TP53.P04637.OID21232.v1	Lung cancer	10	1.01	0.91	1.14	0.808847	313	44169	0.455929
TP53.P04637.OID21232.v1	Lung cancer	11	1.07	0.96	1.19	0.238155	343	44169	0.00647314
TP53.P04637.OID21232.v1	Lung cancer	12	1.04	0.94	1.16	0.447998	353	44169	0.821906
TP53.P04637.OID21232.v1	Lung cancer	13	1	0.9	1.12	0.943519	355	44169	0.00375654
TP53.P04637.OID21232.v1	Lung cancer	14	1	0.9	1.12	0.943519	355	44169	0.00375654
TP53.P04637.OID21232.v1	Lung cancer	15	1	0.9	1.12	0.943519	355	44169	0.00375654
TP53.P04637.OID21232.v1	Lung cancer	16	1	0.9	1.12	0.943519	355	44169	0.00375654
TP53.P04637.OID21232.v1	Lung cancer	17	1	0.9	1.12	0.943519	355	44169	0.00375654
FMR1.Q06787.OID21233.v1	Lung cancer	1	0.86	0.6	1.24	0.421057	29	44169	0.114922
FMR1.Q06787.OID21233.v1	Lung cancer	2	0.85	0.66	1.1	0.212711	57	44169	0.432552
FMR1.Q06787.OID21233.v1	Lung cancer	3	0.96	0.78	1.17	0.674505	92	44169	0.15351
FMR1.Q06787.OID21233.v1	Lung cancer	4	0.89	0.75	1.07	0.21109	119	44169	0.881329
FMR1.Q06787.OID21233.v1	Lung cancer	5	0.91	0.78	1.07	0.258478	151	44169	0.630145
FMR1.Q06787.OID21233.v1	Lung cancer	6	0.9	0.78	1.04	0.139578	187	44169	0.984061
FMR1.Q06787.OID21233.v1	Lung cancer	7	0.92	0.8	1.05	0.206842	217	44169	0.652021
FMR1.Q06787.OID21233.v1	Lung cancer	8	0.97	0.86	1.09	0.586511	259	44169	0.137148
FMR1.Q06787.OID21233.v1	Lung cancer	9	0.97	0.86	1.09	0.604403	287	44169	0.185186
FMR1.Q06787.OID21233.v1	Lung cancer	10	0.96	0.86	1.07	0.457258	313	44169	0.574333
FMR1.Q06787.OID21233.v1	Lung cancer	11	0.97	0.88	1.08	0.616078	343	44169	0.0117694
FMR1.Q06787.OID21233.v1	Lung cancer	12	0.96	0.86	1.06	0.390437	353	44169	0.695908
FMR1.Q06787.OID21233.v1	Lung cancer	13	0.97	0.88	1.08	0.617567	355	44169	0.360442
FMR1.Q06787.OID21233.v1	Lung cancer	14	0.97	0.88	1.08	0.617567	355	44169	0.360442
FMR1.Q06787.OID21233.v1	Lung cancer	15	0.97	0.88	1.08	0.617567	355	44169	0.360442
FMR1.Q06787.OID21233.v1	Lung cancer	16	0.97	0.88	1.08	0.617567	355	44169	0.360442
FMR1.Q06787.OID21233.v1	Lung cancer	17	0.97	0.88	1.08	0.617567	355	44169	0.360442
AIF1.P55008.OID21234.v1	Lung cancer	1	1.2	0.83	1.73	0.342808	29	44169	0.223583
AIF1.P55008.OID21234.v1	Lung cancer	2	1.19	0.92	1.55	0.190937	57	44169	0.464803
AIF1.P55008.OID21234.v1	Lung cancer	3	1.18	0.96	1.45	0.124014	92	44169	0.684776
AIF1.P55008.OID21234.v1	Lung cancer	4	1.13	0.94	1.35	0.198431	119	44169	0.364104
AIF1.P55008.OID21234.v1	Lung cancer	5	1.1	0.94	1.29	0.242535	151	44169	0.280711
AIF1.P55008.OID21234.v1	Lung cancer	6	1.06	0.92	1.22	0.432557	187	44169	0.127207
AIF1.P55008.OID21234.v1	Lung cancer	7	1.09	0.95	1.25	0.204467	217	44169	0.45993
AIF1.P55008.OID21234.v1	Lung cancer	8	1.09	0.97	1.24	0.159815	259	44169	0.663725
AIF1.P55008.OID21234.v1	Lung cancer	9	1.11	0.98	1.24	0.0917397	287	44169	0.84022
AIF1.P55008.OID21234.v1	Lung cancer	10	1.1	0.98	1.23	0.102621	313	44169	0.883049
AIF1.P55008.OID21234.v1	Lung cancer	11	1.11	1	1.23	0.0539238	343	44169	0.881587
AIF1.P55008.OID21234.v1	Lung cancer	12	1.09	0.99	1.21	0.0903602	353	44169	0.468133
AIF1.P55008.OID21234.v1	Lung cancer	13	1.08	0.98	1.2	0.131403	355	44169	0.0640931
AIF1.P55008.OID21234.v1	Lung cancer	14	1.08	0.98	1.2	0.131403	355	44169	0.0640931
AIF1.P55008.OID21234.v1	Lung cancer	15	1.08	0.98	1.2	0.131403	355	44169	0.0640931
AIF1.P55008.OID21234.v1	Lung cancer	16	1.08	0.98	1.2	0.131403	355	44169	0.0640931
AIF1.P55008.OID21234.v1	Lung cancer	17	1.08	0.98	1.2	0.131403	355	44169	0.0640931
NPTN.Q9Y639.OID21235.v1	Lung cancer	1	0.98	0.68	1.41	0.897209	29	44169	0.491221
NPTN.Q9Y639.OID21235.v1	Lung cancer	2	0.99	0.76	1.28	0.914742	57	44169	0.883392
NPTN.Q9Y639.OID21235.v1	Lung cancer	3	0.98	0.8	1.21	0.880154	92	44169	0.865131
NPTN.Q9Y639.OID21235.v1	Lung cancer	4	1.03	0.86	1.24	0.731728	119	44169	0.512934
NPTN.Q9Y639.OID21235.v1	Lung cancer	5	1.11	0.94	1.31	0.203694	151	44169	0.113373
NPTN.Q9Y639.OID21235.v1	Lung cancer	6	1.07	0.93	1.24	0.336432	187	44169	0.65022
NPTN.Q9Y639.OID21235.v1	Lung cancer	7	1.15	1.01	1.32	0.0386433	217	44169	0.0273865
NPTN.Q9Y639.OID21235.v1	Lung cancer	8	1.15	1.02	1.3	0.0280619	259	44169	0.138733
NPTN.Q9Y639.OID21235.v1	Lung cancer	9	1.11	0.98	1.25	0.0909503	287	44169	0.87047
NPTN.Q9Y639.OID21235.v1	Lung cancer	10	1.09	0.98	1.23	0.126356	313	44169	0.309198
NPTN.Q9Y639.OID21235.v1	Lung cancer	11	1.11	1	1.24	0.057019	343	44169	0.352521
NPTN.Q9Y639.OID21235.v1	Lung cancer	12	1.1	0.98	1.22	0.0980677	353	44169	0.627455
NPTN.Q9Y639.OID21235.v1	Lung cancer	13	1.08	0.97	1.21	0.16176	355	44169	0.207455
NPTN.Q9Y639.OID21235.v1	Lung cancer	14	1.08	0.97	1.21	0.16176	355	44169	0.207455
NPTN.Q9Y639.OID21235.v1	Lung cancer	15	1.08	0.97	1.21	0.16176	355	44169	0.207455
NPTN.Q9Y639.OID21235.v1	Lung cancer	16	1.08	0.97	1.21	0.16176	355	44169	0.207455
NPTN.Q9Y639.OID21235.v1	Lung cancer	17	1.08	0.97	1.21	0.16176	355	44169	0.207455
MED18.Q9BUE0.OID21236.v1	Lung cancer	1	1.19	0.83	1.72	0.350698	29	44169	0.217676
MED18.Q9BUE0.OID21236.v1	Lung cancer	2	1.08	0.84	1.4	0.538777	57	44169	0.8688
MED18.Q9BUE0.OID21236.v1	Lung cancer	3	1.08	0.88	1.32	0.458139	92	44169	0.373162
MED18.Q9BUE0.OID21236.v1	Lung cancer	4	1.02	0.86	1.22	0.790442	119	44169	0.147478
MED18.Q9BUE0.OID21236.v1	Lung cancer	5	0.99	0.85	1.16	0.946958	151	44169	0.143586
MED18.Q9BUE0.OID21236.v1	Lung cancer	6	0.96	0.84	1.11	0.612122	187	44169	0.0841438
MED18.Q9BUE0.OID21236.v1	Lung cancer	7	0.98	0.86	1.12	0.771862	217	44169	0.28076
MED18.Q9BUE0.OID21236.v1	Lung cancer	8	1	0.88	1.12	0.953739	259	44169	0.647653
MED18.Q9BUE0.OID21236.v1	Lung cancer	9	0.99	0.88	1.11	0.857887	287	44169	0.618153
MED18.Q9BUE0.OID21236.v1	Lung cancer	10	0.99	0.89	1.1	0.834901	313	44169	0.603412
MED18.Q9BUE0.OID21236.v1	Lung cancer	11	1.01	0.91	1.12	0.901622	343	44169	0.478042
MED18.Q9BUE0.OID21236.v1	Lung cancer	12	1.02	0.93	1.13	0.649678	353	44169	0.197066
MED18.Q9BUE0.OID21236.v1	Lung cancer	13	0.98	0.89	1.09	0.73419	355	44169	0.0506703
MED18.Q9BUE0.OID21236.v1	Lung cancer	14	0.98	0.89	1.09	0.73419	355	44169	0.0506703
MED18.Q9BUE0.OID21236.v1	Lung cancer	15	0.98	0.89	1.09	0.73419	355	44169	0.0506703
MED18.Q9BUE0.OID21236.v1	Lung cancer	16	0.98	0.89	1.09	0.73419	355	44169	0.0506703
MED18.Q9BUE0.OID21236.v1	Lung cancer	17	0.98	0.89	1.09	0.73419	355	44169	0.0506703
TNF.P01375.OID21237.v1	Lung cancer	1	1.14	0.77	1.68	0.521013	29	44169	0.698025
TNF.P01375.OID21237.v1	Lung cancer	2	1.07	0.81	1.41	0.642583	57	44169	0.765041
TNF.P01375.OID21237.v1	Lung cancer	3	1.21	0.98	1.51	0.082022	92	44169	0.228042
TNF.P01375.OID21237.v1	Lung cancer	4	1.23	1.01	1.49	0.0359076	119	44169	0.382041
TNF.P01375.OID21237.v1	Lung cancer	5	1.19	1	1.41	0.0462088	151	44169	0.958412
TNF.P01375.OID21237.v1	Lung cancer	6	1.17	1	1.36	0.0504018	187	44169	0.692744
TNF.P01375.OID21237.v1	Lung cancer	7	1.15	0.99	1.32	0.0589449	217	44169	0.580966
TNF.P01375.OID21237.v1	Lung cancer	8	1.14	1	1.3	0.0439508	259	44169	0.514764
TNF.P01375.OID21237.v1	Lung cancer	9	1.13	1	1.28	0.056542	287	44169	0.526994
TNF.P01375.OID21237.v1	Lung cancer	10	1.15	1.02	1.29	0.0242097	313	44169	0.667927
TNF.P01375.OID21237.v1	Lung cancer	11	1.17	1.04	1.31	0.00819013	343	44169	0.0820966
TNF.P01375.OID21237.v1	Lung cancer	12	1.13	1.01	1.26	0.0277662	353	44169	0.419437
TNF.P01375.OID21237.v1	Lung cancer	13	1.17	1.05	1.3	0.00478159	355	44169	0.204675
TNF.P01375.OID21237.v1	Lung cancer	14	1.17	1.05	1.3	0.00478159	355	44169	0.204675
TNF.P01375.OID21237.v1	Lung cancer	15	1.17	1.05	1.3	0.00478159	355	44169	0.204675
TNF.P01375.OID21237.v1	Lung cancer	16	1.17	1.05	1.3	0.00478159	355	44169	0.204675
TNF.P01375.OID21237.v1	Lung cancer	17	1.17	1.05	1.3	0.00478159	355	44169	0.204675
CDC27.P30260.OID21238.v1	Lung cancer	1	1.19	0.83	1.71	0.339857	29	44169	0.179617
CDC27.P30260.OID21238.v1	Lung cancer	2	1.23	0.95	1.59	0.117432	57	44169	0.261007
CDC27.P30260.OID21238.v1	Lung cancer	3	1.19	0.97	1.45	0.0980694	92	44169	0.648205
CDC27.P30260.OID21238.v1	Lung cancer	4	1.06	0.89	1.26	0.538717	119	44169	0.037145
CDC27.P30260.OID21238.v1	Lung cancer	5	1.05	0.9	1.23	0.554237	151	44169	0.142116
CDC27.P30260.OID21238.v1	Lung cancer	6	1.06	0.92	1.22	0.415284	187	44169	0.33523
CDC27.P30260.OID21238.v1	Lung cancer	7	1.05	0.92	1.2	0.4594	217	44169	0.282609
CDC27.P30260.OID21238.v1	Lung cancer	8	1.03	0.92	1.17	0.592881	259	44169	0.192051
CDC27.P30260.OID21238.v1	Lung cancer	9	1.05	0.93	1.18	0.419539	287	44169	0.653944
CDC27.P30260.OID21238.v1	Lung cancer	10	1.05	0.94	1.17	0.383075	313	44169	0.642372
CDC27.P30260.OID21238.v1	Lung cancer	11	1.06	0.95	1.18	0.272986	343	44169	0.749398
CDC27.P30260.OID21238.v1	Lung cancer	12	1.07	0.97	1.18	0.192015	353	44169	0.809777
CDC27.P30260.OID21238.v1	Lung cancer	13	1.05	0.94	1.16	0.402052	355	44169	0.151052
CDC27.P30260.OID21238.v1	Lung cancer	14	1.05	0.94	1.16	0.402052	355	44169	0.151052
CDC27.P30260.OID21238.v1	Lung cancer	15	1.05	0.94	1.16	0.402052	355	44169	0.151052
CDC27.P30260.OID21238.v1	Lung cancer	16	1.05	0.94	1.16	0.402052	355	44169	0.151052
CDC27.P30260.OID21238.v1	Lung cancer	17	1.05	0.94	1.16	0.402052	355	44169	0.151052
FLI1.Q01543.OID21239.v1	Lung cancer	1	1.14	0.79	1.64	0.481919	29	44169	0.382985
FLI1.Q01543.OID21239.v1	Lung cancer	2	1.09	0.84	1.41	0.512297	57	44169	0.983767
FLI1.Q01543.OID21239.v1	Lung cancer	3	1.1	0.89	1.34	0.377585	92	44169	0.514947
FLI1.Q01543.OID21239.v1	Lung cancer	4	1.06	0.89	1.27	0.516488	119	44169	0.278924
FLI1.Q01543.OID21239.v1	Lung cancer	5	1.01	0.86	1.18	0.893513	151	44169	0.105104
FLI1.Q01543.OID21239.v1	Lung cancer	6	0.98	0.85	1.13	0.817353	187	44169	0.0927186
FLI1.Q01543.OID21239.v1	Lung cancer	7	1	0.88	1.14	0.972221	217	44169	0.2877
FLI1.Q01543.OID21239.v1	Lung cancer	8	0.99	0.88	1.12	0.928299	259	44169	0.295234
FLI1.Q01543.OID21239.v1	Lung cancer	9	0.99	0.88	1.11	0.823419	287	44169	0.384951
FLI1.Q01543.OID21239.v1	Lung cancer	10	0.99	0.88	1.1	0.820434	313	44169	0.836276
FLI1.Q01543.OID21239.v1	Lung cancer	11	1.02	0.91	1.13	0.76455	343	44169	0.0217144
FLI1.Q01543.OID21239.v1	Lung cancer	12	1.02	0.92	1.13	0.760001	353	44169	0.758882
FLI1.Q01543.OID21239.v1	Lung cancer	13	1	0.9	1.11	0.938007	355	44169	0.181201
FLI1.Q01543.OID21239.v1	Lung cancer	14	1	0.9	1.11	0.938007	355	44169	0.181201
FLI1.Q01543.OID21239.v1	Lung cancer	15	1	0.9	1.11	0.938007	355	44169	0.181201
FLI1.Q01543.OID21239.v1	Lung cancer	16	1	0.9	1.11	0.938007	355	44169	0.181201
FLI1.Q01543.OID21239.v1	Lung cancer	17	1	0.9	1.11	0.938007	355	44169	0.181201
STXBP3.O00186.OID21240.v1	Lung cancer	1	0.95	0.66	1.37	0.77576	29	44169	0.925017
STXBP3.O00186.OID21240.v1	Lung cancer	2	0.97	0.74	1.26	0.806007	57	44169	0.999125
STXBP3.O00186.OID21240.v1	Lung cancer	3	0.99	0.81	1.22	0.949153	92	44169	0.969044
STXBP3.O00186.OID21240.v1	Lung cancer	4	0.99	0.82	1.18	0.890314	119	44169	0.859413
STXBP3.O00186.OID21240.v1	Lung cancer	5	0.98	0.83	1.14	0.764218	151	44169	0.781399
STXBP3.O00186.OID21240.v1	Lung cancer	6	0.99	0.85	1.14	0.844952	187	44169	0.910106
STXBP3.O00186.OID21240.v1	Lung cancer	7	1	0.88	1.14	0.980875	217	44169	0.83013
STXBP3.O00186.OID21240.v1	Lung cancer	8	0.99	0.88	1.12	0.897912	259	44169	0.850717
STXBP3.O00186.OID21240.v1	Lung cancer	9	0.99	0.88	1.11	0.841389	287	44169	0.858681
STXBP3.O00186.OID21240.v1	Lung cancer	10	0.99	0.88	1.1	0.836815	313	44169	0.322823
STXBP3.O00186.OID21240.v1	Lung cancer	11	1.02	0.91	1.13	0.781496	343	44169	0.0317348
STXBP3.O00186.OID21240.v1	Lung cancer	12	1.03	0.93	1.14	0.600565	353	44169	0.0609318
STXBP3.O00186.OID21240.v1	Lung cancer	13	1.01	0.91	1.12	0.877153	355	44169	0.822047
STXBP3.O00186.OID21240.v1	Lung cancer	14	1.01	0.91	1.12	0.877153	355	44169	0.822047
STXBP3.O00186.OID21240.v1	Lung cancer	15	1.01	0.91	1.12	0.877153	355	44169	0.822047
STXBP3.O00186.OID21240.v1	Lung cancer	16	1.01	0.91	1.12	0.877153	355	44169	0.822047
STXBP3.O00186.OID21240.v1	Lung cancer	17	1.01	0.91	1.12	0.877153	355	44169	0.822047
CEP85.Q6P2H3.OID21241.v1	Lung cancer	1	1.28	0.88	1.84	0.191808	29	44169	0.783925
CEP85.Q6P2H3.OID21241.v1	Lung cancer	2	1.2	0.92	1.56	0.173576	57	44169	0.994581
CEP85.Q6P2H3.OID21241.v1	Lung cancer	3	1.16	0.95	1.43	0.144662	92	44169	0.265736
CEP85.Q6P2H3.OID21241.v1	Lung cancer	4	1.04	0.87	1.24	0.702313	119	44169	0.0116281
CEP85.Q6P2H3.OID21241.v1	Lung cancer	5	0.97	0.83	1.14	0.718049	151	44169	0.00539016
CEP85.Q6P2H3.OID21241.v1	Lung cancer	6	0.94	0.82	1.09	0.43085	187	44169	0.00896484
CEP85.Q6P2H3.OID21241.v1	Lung cancer	7	0.94	0.82	1.07	0.35676	217	44169	0.0189502
CEP85.Q6P2H3.OID21241.v1	Lung cancer	8	0.96	0.85	1.08	0.471997	259	44169	0.17684
CEP85.Q6P2H3.OID21241.v1	Lung cancer	9	0.98	0.87	1.1	0.742348	287	44169	0.967495
CEP85.Q6P2H3.OID21241.v1	Lung cancer	10	0.97	0.87	1.09	0.634423	313	44169	0.609688
CEP85.Q6P2H3.OID21241.v1	Lung cancer	11	0.98	0.88	1.09	0.671162	343	44169	0.505049
CEP85.Q6P2H3.OID21241.v1	Lung cancer	12	0.99	0.89	1.1	0.910248	353	44169	0.237684
CEP85.Q6P2H3.OID21241.v1	Lung cancer	13	0.98	0.88	1.09	0.752389	355	44169	0.946187
CEP85.Q6P2H3.OID21241.v1	Lung cancer	14	0.98	0.88	1.09	0.752389	355	44169	0.946187
CEP85.Q6P2H3.OID21241.v1	Lung cancer	15	0.98	0.88	1.09	0.752389	355	44169	0.946187
CEP85.Q6P2H3.OID21241.v1	Lung cancer	16	0.98	0.88	1.09	0.752389	355	44169	0.946187
CEP85.Q6P2H3.OID21241.v1	Lung cancer	17	0.98	0.88	1.09	0.752389	355	44169	0.946187
GSTA3.Q16772.OID21242.v1	Lung cancer	1	0.95	0.64	1.42	0.801107	29	44169	0.901268
GSTA3.Q16772.OID21242.v1	Lung cancer	2	0.94	0.71	1.25	0.668216	57	44169	0.850692
GSTA3.Q16772.OID21242.v1	Lung cancer	3	0.9	0.72	1.13	0.372699	92	44169	0.439202
GSTA3.Q16772.OID21242.v1	Lung cancer	4	0.89	0.73	1.08	0.234874	119	44169	0.270682
GSTA3.Q16772.OID21242.v1	Lung cancer	5	0.95	0.8	1.14	0.5931	151	44169	0.608369
GSTA3.Q16772.OID21242.v1	Lung cancer	6	1.02	0.87	1.19	0.851858	187	44169	0.149817
GSTA3.Q16772.OID21242.v1	Lung cancer	7	0.98	0.85	1.14	0.821419	217	44169	0.86877
GSTA3.Q16772.OID21242.v1	Lung cancer	8	0.94	0.82	1.07	0.357707	259	44169	0.14707
GSTA3.Q16772.OID21242.v1	Lung cancer	9	0.96	0.84	1.09	0.510274	287	44169	0.758144
GSTA3.Q16772.OID21242.v1	Lung cancer	10	0.94	0.83	1.06	0.299874	313	44169	0.132812
GSTA3.Q16772.OID21242.v1	Lung cancer	11	0.95	0.84	1.06	0.358319	343	44169	0.682611
GSTA3.Q16772.OID21242.v1	Lung cancer	12	0.95	0.85	1.07	0.422686	353	44169	0.854951
GSTA3.Q16772.OID21242.v1	Lung cancer	13	0.94	0.84	1.05	0.268492	355	44169	0.880958
GSTA3.Q16772.OID21242.v1	Lung cancer	14	0.94	0.84	1.05	0.268492	355	44169	0.880958
GSTA3.Q16772.OID21242.v1	Lung cancer	15	0.94	0.84	1.05	0.268492	355	44169	0.880958
GSTA3.Q16772.OID21242.v1	Lung cancer	16	0.94	0.84	1.05	0.268492	355	44169	0.880958
GSTA3.Q16772.OID21242.v1	Lung cancer	17	0.94	0.84	1.05	0.268492	355	44169	0.880958
AGR3.Q8TD06.OID21243.v1	Lung cancer	1	0.79	0.54	1.15	0.212684	29	44169	0.778476
AGR3.Q8TD06.OID21243.v1	Lung cancer	2	0.81	0.62	1.06	0.122812	57	44169	0.994807
AGR3.Q8TD06.OID21243.v1	Lung cancer	3	0.88	0.71	1.09	0.245532	92	44169	0.425402
AGR3.Q8TD06.OID21243.v1	Lung cancer	4	0.88	0.73	1.06	0.16835	119	44169	0.77354
AGR3.Q8TD06.OID21243.v1	Lung cancer	5	0.88	0.75	1.04	0.1397	151	44169	0.645783
AGR3.Q8TD06.OID21243.v1	Lung cancer	6	0.91	0.78	1.05	0.189158	187	44169	0.493603
AGR3.Q8TD06.OID21243.v1	Lung cancer	7	0.89	0.78	1.02	0.106851	217	44169	0.910238
AGR3.Q8TD06.OID21243.v1	Lung cancer	8	0.86	0.76	0.97	0.0168436	259	44169	0.378618
AGR3.Q8TD06.OID21243.v1	Lung cancer	9	0.88	0.78	0.99	0.0401596	287	44169	0.795346
AGR3.Q8TD06.OID21243.v1	Lung cancer	10	0.88	0.79	0.99	0.0344151	313	44169	0.705928
AGR3.Q8TD06.OID21243.v1	Lung cancer	11	0.91	0.81	1.01	0.0872918	343	44169	0.522784
AGR3.Q8TD06.OID21243.v1	Lung cancer	12	0.91	0.82	1.01	0.0765843	353	44169	0.968443
AGR3.Q8TD06.OID21243.v1	Lung cancer	13	0.88	0.79	0.98	0.0205037	355	44169	0.116674
AGR3.Q8TD06.OID21243.v1	Lung cancer	14	0.88	0.79	0.98	0.0205037	355	44169	0.116674
AGR3.Q8TD06.OID21243.v1	Lung cancer	15	0.88	0.79	0.98	0.0205037	355	44169	0.116674
AGR3.Q8TD06.OID21243.v1	Lung cancer	16	0.88	0.79	0.98	0.0205037	355	44169	0.116674
AGR3.Q8TD06.OID21243.v1	Lung cancer	17	0.88	0.79	0.98	0.0205037	355	44169	0.116674
AKR1B1.P15121.OID21244.v1	Lung cancer	1	1.1	0.76	1.6	0.619185	29	44169	0.35199
AKR1B1.P15121.OID21244.v1	Lung cancer	2	1.18	0.91	1.54	0.21813	57	44169	0.712075
AKR1B1.P15121.OID21244.v1	Lung cancer	3	1.13	0.92	1.39	0.24621	92	44169	0.304189
AKR1B1.P15121.OID21244.v1	Lung cancer	4	1.06	0.88	1.27	0.520599	119	44169	0.102232
AKR1B1.P15121.OID21244.v1	Lung cancer	5	1.03	0.88	1.21	0.7173	151	44169	0.10063
AKR1B1.P15121.OID21244.v1	Lung cancer	6	1.03	0.89	1.19	0.727583	187	44169	0.213694
AKR1B1.P15121.OID21244.v1	Lung cancer	7	1.01	0.88	1.15	0.914602	217	44169	0.135266
AKR1B1.P15121.OID21244.v1	Lung cancer	8	1.05	0.93	1.19	0.427105	259	44169	0.997645
AKR1B1.P15121.OID21244.v1	Lung cancer	9	1.05	0.94	1.19	0.378309	287	44169	0.862844
AKR1B1.P15121.OID21244.v1	Lung cancer	10	1.03	0.93	1.16	0.545717	313	44169	0.547148
AKR1B1.P15121.OID21244.v1	Lung cancer	11	1.04	0.94	1.16	0.440074	343	44169	0.715958
AKR1B1.P15121.OID21244.v1	Lung cancer	12	1.05	0.94	1.16	0.402945	353	44169	0.70321
AKR1B1.P15121.OID21244.v1	Lung cancer	13	1.01	0.91	1.12	0.911528	355	44169	0.0004054
AKR1B1.P15121.OID21244.v1	Lung cancer	14	1.01	0.91	1.12	0.911528	355	44169	0.0004054
AKR1B1.P15121.OID21244.v1	Lung cancer	15	1.01	0.91	1.12	0.911528	355	44169	0.0004054
AKR1B1.P15121.OID21244.v1	Lung cancer	16	1.01	0.91	1.12	0.911528	355	44169	0.0004054
AKR1B1.P15121.OID21244.v1	Lung cancer	17	1.01	0.91	1.12	0.911528	355	44169	0.0004054
CEACAM3.P40198.OID21245.v1	Lung cancer	1	0.86	0.6	1.25	0.440688	29	44169	0.801966
CEACAM3.P40198.OID21245.v1	Lung cancer	2	0.94	0.72	1.23	0.660827	57	44169	0.529723
CEACAM3.P40198.OID21245.v1	Lung cancer	3	0.99	0.8	1.22	0.920662	92	44169	0.548995
CEACAM3.P40198.OID21245.v1	Lung cancer	4	0.97	0.8	1.16	0.720448	119	44169	0.979182
CEACAM3.P40198.OID21245.v1	Lung cancer	5	0.97	0.83	1.15	0.73623	151	44169	0.898058
CEACAM3.P40198.OID21245.v1	Lung cancer	6	1.02	0.88	1.18	0.842317	187	44169	0.526137
CEACAM3.P40198.OID21245.v1	Lung cancer	7	1.04	0.91	1.19	0.590656	217	44169	0.344257
CEACAM3.P40198.OID21245.v1	Lung cancer	8	1.07	0.94	1.21	0.303786	259	44169	0.202081
CEACAM3.P40198.OID21245.v1	Lung cancer	9	1.06	0.94	1.2	0.321733	287	44169	0.290764
CEACAM3.P40198.OID21245.v1	Lung cancer	10	1.06	0.95	1.19	0.316753	313	44169	0.762918
CEACAM3.P40198.OID21245.v1	Lung cancer	11	1.06	0.95	1.18	0.310914	343	44169	0.903486
CEACAM3.P40198.OID21245.v1	Lung cancer	12	1.05	0.94	1.17	0.374457	353	44169	0.638508
CEACAM3.P40198.OID21245.v1	Lung cancer	13	1.06	0.95	1.18	0.283617	355	44169	0.576192
CEACAM3.P40198.OID21245.v1	Lung cancer	14	1.06	0.95	1.18	0.283617	355	44169	0.576192
CEACAM3.P40198.OID21245.v1	Lung cancer	15	1.06	0.95	1.18	0.283617	355	44169	0.576192
CEACAM3.P40198.OID21245.v1	Lung cancer	16	1.06	0.95	1.18	0.283617	355	44169	0.576192
CEACAM3.P40198.OID21245.v1	Lung cancer	17	1.06	0.95	1.18	0.283617	355	44169	0.576192
ATG4A.Q8WYN0.OID21246.v1	Lung cancer	1	1.22	0.84	1.77	0.290244	29	44169	0.448405
ATG4A.Q8WYN0.OID21246.v1	Lung cancer	2	1.19	0.92	1.55	0.184208	57	44169	0.772854
ATG4A.Q8WYN0.OID21246.v1	Lung cancer	3	1.1	0.89	1.35	0.370724	92	44169	0.223629
ATG4A.Q8WYN0.OID21246.v1	Lung cancer	4	0.99	0.82	1.18	0.880253	119	44169	0.0229324
ATG4A.Q8WYN0.OID21246.v1	Lung cancer	5	0.98	0.83	1.15	0.776739	151	44169	0.0813159
ATG4A.Q8WYN0.OID21246.v1	Lung cancer	6	1	0.87	1.16	0.986657	187	44169	0.435261
ATG4A.Q8WYN0.OID21246.v1	Lung cancer	7	1	0.88	1.15	0.957935	217	44169	0.410038
ATG4A.Q8WYN0.OID21246.v1	Lung cancer	8	1.02	0.91	1.16	0.702604	259	44169	0.957579
ATG4A.Q8WYN0.OID21246.v1	Lung cancer	9	1.03	0.92	1.16	0.575378	287	44169	0.773099
ATG4A.Q8WYN0.OID21246.v1	Lung cancer	10	0.98	0.87	1.1	0.707032	313	44169	0.0194372
ATG4A.Q8WYN0.OID21246.v1	Lung cancer	11	0.99	0.89	1.11	0.905934	343	44169	0.821243
ATG4A.Q8WYN0.OID21246.v1	Lung cancer	12	0.97	0.87	1.08	0.599712	353	44169	0.104486
ATG4A.Q8WYN0.OID21246.v1	Lung cancer	13	1	0.9	1.11	0.986025	355	44169	0.0365588
ATG4A.Q8WYN0.OID21246.v1	Lung cancer	14	1	0.9	1.11	0.986025	355	44169	0.0365588
ATG4A.Q8WYN0.OID21246.v1	Lung cancer	15	1	0.9	1.11	0.986025	355	44169	0.0365588
ATG4A.Q8WYN0.OID21246.v1	Lung cancer	16	1	0.9	1.11	0.986025	355	44169	0.0365588
ATG4A.Q8WYN0.OID21246.v1	Lung cancer	17	1	0.9	1.11	0.986025	355	44169	0.0365588
GFAP.P14136.OID21247.v1	Lung cancer	1	1.46	0.98	2.18	0.0619116	29	44169	0.22754
GFAP.P14136.OID21247.v1	Lung cancer	2	1.03	0.78	1.36	0.843206	57	44169	0.0246274
GFAP.P14136.OID21247.v1	Lung cancer	3	1.03	0.83	1.29	0.764527	92	44169	0.229946
GFAP.P14136.OID21247.v1	Lung cancer	4	1.07	0.88	1.3	0.490294	119	44169	0.766124
GFAP.P14136.OID21247.v1	Lung cancer	5	1.06	0.89	1.25	0.536264	151	44169	0.67927
GFAP.P14136.OID21247.v1	Lung cancer	6	0.99	0.85	1.15	0.899991	187	44169	0.0677465
GFAP.P14136.OID21247.v1	Lung cancer	7	0.98	0.85	1.13	0.806012	217	44169	0.255604
GFAP.P14136.OID21247.v1	Lung cancer	8	0.99	0.87	1.12	0.845898	259	44169	0.175394
GFAP.P14136.OID21247.v1	Lung cancer	9	0.98	0.87	1.11	0.760105	287	44169	0.166655
GFAP.P14136.OID21247.v1	Lung cancer	10	0.97	0.87	1.1	0.668456	313	44169	0.223483
GFAP.P14136.OID21247.v1	Lung cancer	11	0.97	0.87	1.09	0.637841	343	44169	0.51193
GFAP.P14136.OID21247.v1	Lung cancer	12	0.96	0.85	1.07	0.433412	353	44169	0.0122972
GFAP.P14136.OID21247.v1	Lung cancer	13	0.94	0.84	1.06	0.313301	355	44169	2.3655e-05
GFAP.P14136.OID21247.v1	Lung cancer	14	0.94	0.84	1.06	0.313301	355	44169	2.3655e-05
GFAP.P14136.OID21247.v1	Lung cancer	15	0.94	0.84	1.06	0.313301	355	44169	2.3655e-05
GFAP.P14136.OID21247.v1	Lung cancer	16	0.94	0.84	1.06	0.313301	355	44169	2.3655e-05
GFAP.P14136.OID21247.v1	Lung cancer	17	0.94	0.84	1.06	0.313301	355	44169	2.3655e-05
LHB.P01229.OID21248.v1	Lung cancer	1	0.65	0.43	0.98	0.0391258	29	44169	0.380975
LHB.P01229.OID21248.v1	Lung cancer	2	0.78	0.58	1.04	0.0887194	57	44169	0.476419
LHB.P01229.OID21248.v1	Lung cancer	3	0.84	0.67	1.05	0.127141	92	44169	0.363729
LHB.P01229.OID21248.v1	Lung cancer	4	0.88	0.72	1.07	0.189822	119	44169	0.316435
LHB.P01229.OID21248.v1	Lung cancer	5	0.99	0.83	1.17	0.875399	151	44169	0.0169343
LHB.P01229.OID21248.v1	Lung cancer	6	1.02	0.87	1.19	0.823702	187	44169	0.0265671
LHB.P01229.OID21248.v1	Lung cancer	7	1.02	0.88	1.18	0.811365	217	44169	0.0142097
LHB.P01229.OID21248.v1	Lung cancer	8	1	0.87	1.14	0.962841	259	44169	0.198699
LHB.P01229.OID21248.v1	Lung cancer	9	1.01	0.89	1.14	0.892104	287	44169	0.169462
LHB.P01229.OID21248.v1	Lung cancer	10	1.01	0.9	1.15	0.822103	313	44169	0.986645
LHB.P01229.OID21248.v1	Lung cancer	11	1.05	0.94	1.18	0.388653	343	44169	0.221532
LHB.P01229.OID21248.v1	Lung cancer	12	1.01	0.9	1.14	0.804291	353	44169	0.172218
LHB.P01229.OID21248.v1	Lung cancer	13	0.99	0.88	1.11	0.885482	355	44169	5.92924e-05
LHB.P01229.OID21248.v1	Lung cancer	14	0.99	0.88	1.11	0.885482	355	44169	5.92924e-05
LHB.P01229.OID21248.v1	Lung cancer	15	0.99	0.88	1.11	0.885482	355	44169	5.92924e-05
LHB.P01229.OID21248.v1	Lung cancer	16	0.99	0.88	1.11	0.885482	355	44169	5.92924e-05
LHB.P01229.OID21248.v1	Lung cancer	17	0.99	0.88	1.11	0.885482	355	44169	5.92924e-05
CRACR2A.Q9BSW2.OID21249.v1	Lung cancer	1	1.15	0.8	1.66	0.446914	29	44169	0.964592
CRACR2A.Q9BSW2.OID21249.v1	Lung cancer	2	1.11	0.85	1.44	0.437341	57	44169	0.983847
CRACR2A.Q9BSW2.OID21249.v1	Lung cancer	3	1.15	0.94	1.42	0.175341	92	44169	0.905124
CRACR2A.Q9BSW2.OID21249.v1	Lung cancer	4	1.04	0.87	1.25	0.640843	119	44169	0.124712
CRACR2A.Q9BSW2.OID21249.v1	Lung cancer	5	1.05	0.89	1.23	0.589681	151	44169	0.325533
CRACR2A.Q9BSW2.OID21249.v1	Lung cancer	6	0.99	0.85	1.14	0.8611	187	44169	0.05766
CRACR2A.Q9BSW2.OID21249.v1	Lung cancer	7	0.98	0.86	1.12	0.770635	217	44169	0.0935341
CRACR2A.Q9BSW2.OID21249.v1	Lung cancer	8	1.01	0.89	1.14	0.898825	259	44169	0.512424
CRACR2A.Q9BSW2.OID21249.v1	Lung cancer	9	1.04	0.93	1.17	0.507725	287	44169	0.491487
CRACR2A.Q9BSW2.OID21249.v1	Lung cancer	10	1.04	0.93	1.16	0.53304	313	44169	0.722061
CRACR2A.Q9BSW2.OID21249.v1	Lung cancer	11	1.03	0.92	1.14	0.624993	343	44169	0.0595063
CRACR2A.Q9BSW2.OID21249.v1	Lung cancer	12	1.05	0.94	1.16	0.384409	353	44169	0.316626
CRACR2A.Q9BSW2.OID21249.v1	Lung cancer	13	1.02	0.92	1.13	0.702014	355	44169	0.0437893
CRACR2A.Q9BSW2.OID21249.v1	Lung cancer	14	1.02	0.92	1.13	0.702014	355	44169	0.0437893
CRACR2A.Q9BSW2.OID21249.v1	Lung cancer	15	1.02	0.92	1.13	0.702014	355	44169	0.0437893
CRACR2A.Q9BSW2.OID21249.v1	Lung cancer	16	1.02	0.92	1.13	0.702014	355	44169	0.0437893
CRACR2A.Q9BSW2.OID21249.v1	Lung cancer	17	1.02	0.92	1.13	0.702014	355	44169	0.0437893
BAIAP2.Q9UQB8.OID21250.v1	Lung cancer	1	1.13	0.76	1.66	0.550744	29	44169	0.718466
BAIAP2.Q9UQB8.OID21250.v1	Lung cancer	2	1.13	0.85	1.49	0.40316	57	44169	0.941027
BAIAP2.Q9UQB8.OID21250.v1	Lung cancer	3	1.15	0.93	1.44	0.205162	92	44169	0.784937
BAIAP2.Q9UQB8.OID21250.v1	Lung cancer	4	1.06	0.88	1.29	0.531451	119	44169	0.130401
BAIAP2.Q9UQB8.OID21250.v1	Lung cancer	5	0.99	0.84	1.18	0.927676	151	44169	0.047895
BAIAP2.Q9UQB8.OID21250.v1	Lung cancer	6	1.04	0.89	1.21	0.629231	187	44169	0.676483
BAIAP2.Q9UQB8.OID21250.v1	Lung cancer	7	1.04	0.9	1.2	0.602685	217	44169	0.500473
BAIAP2.Q9UQB8.OID21250.v1	Lung cancer	8	1.03	0.9	1.18	0.657764	259	44169	0.446887
BAIAP2.Q9UQB8.OID21250.v1	Lung cancer	9	1.04	0.91	1.17	0.578688	287	44169	0.765489
BAIAP2.Q9UQB8.OID21250.v1	Lung cancer	10	1.03	0.92	1.16	0.610965	313	44169	0.31083
BAIAP2.Q9UQB8.OID21250.v1	Lung cancer	11	1.02	0.91	1.15	0.691124	343	44169	0.623601
BAIAP2.Q9UQB8.OID21250.v1	Lung cancer	12	1.06	0.94	1.18	0.346144	353	44169	0.324993
BAIAP2.Q9UQB8.OID21250.v1	Lung cancer	13	1.06	0.94	1.18	0.344516	355	44169	0.202202
BAIAP2.Q9UQB8.OID21250.v1	Lung cancer	14	1.06	0.94	1.18	0.344516	355	44169	0.202202
BAIAP2.Q9UQB8.OID21250.v1	Lung cancer	15	1.06	0.94	1.18	0.344516	355	44169	0.202202
BAIAP2.Q9UQB8.OID21250.v1	Lung cancer	16	1.06	0.94	1.18	0.344516	355	44169	0.202202
BAIAP2.Q9UQB8.OID21250.v1	Lung cancer	17	1.06	0.94	1.18	0.344516	355	44169	0.202202
LYPD8.Q6UX82.OID21251.v1	Lung cancer	1	1.25	0.87	1.81	0.231801	29	44169	0.829136
LYPD8.Q6UX82.OID21251.v1	Lung cancer	2	1.31	1.01	1.71	0.0448646	57	44169	0.954479
LYPD8.Q6UX82.OID21251.v1	Lung cancer	3	1.21	0.98	1.48	0.0754893	92	44169	0.246898
LYPD8.Q6UX82.OID21251.v1	Lung cancer	4	1.21	1.01	1.45	0.0403248	119	44169	0.437248
LYPD8.Q6UX82.OID21251.v1	Lung cancer	5	1.17	1	1.37	0.0556873	151	44169	0.224195
LYPD8.Q6UX82.OID21251.v1	Lung cancer	6	1.12	0.97	1.29	0.132097	187	44169	0.0584079
LYPD8.Q6UX82.OID21251.v1	Lung cancer	7	1.12	0.98	1.28	0.0981279	217	44169	0.145454
LYPD8.Q6UX82.OID21251.v1	Lung cancer	8	1.11	0.98	1.25	0.0984906	259	44169	0.243683
LYPD8.Q6UX82.OID21251.v1	Lung cancer	9	1.09	0.97	1.23	0.132137	287	44169	0.217718
LYPD8.Q6UX82.OID21251.v1	Lung cancer	10	1.11	0.99	1.24	0.0738795	313	44169	0.645327
LYPD8.Q6UX82.OID21251.v1	Lung cancer	11	1.08	0.97	1.2	0.172199	343	44169	0.12153
LYPD8.Q6UX82.OID21251.v1	Lung cancer	12	1.11	1	1.23	0.0505333	353	44169	0.457397
LYPD8.Q6UX82.OID21251.v1	Lung cancer	13	1.15	1.04	1.27	0.00895022	355	44169	0.00281873
LYPD8.Q6UX82.OID21251.v1	Lung cancer	14	1.15	1.04	1.27	0.00895022	355	44169	0.00281873
LYPD8.Q6UX82.OID21251.v1	Lung cancer	15	1.15	1.04	1.27	0.00895022	355	44169	0.00281873
LYPD8.Q6UX82.OID21251.v1	Lung cancer	16	1.15	1.04	1.27	0.00895022	355	44169	0.00281873
LYPD8.Q6UX82.OID21251.v1	Lung cancer	17	1.15	1.04	1.27	0.00895022	355	44169	0.00281873
EGFL7.Q9UHF1.OID21252.v1	Lung cancer	1	1.15	0.78	1.69	0.473615	29	44169	0.323098
EGFL7.Q9UHF1.OID21252.v1	Lung cancer	2	1.28	0.97	1.67	0.0790493	57	44169	0.815025
EGFL7.Q9UHF1.OID21252.v1	Lung cancer	3	1.27	1.03	1.58	0.0265759	92	44169	0.762515
EGFL7.Q9UHF1.OID21252.v1	Lung cancer	4	1.31	1.09	1.58	0.00482312	119	44169	0.589887
EGFL7.Q9UHF1.OID21252.v1	Lung cancer	5	1.31	1.1	1.54	0.00186404	151	44169	0.648894
EGFL7.Q9UHF1.OID21252.v1	Lung cancer	6	1.23	1.06	1.43	0.00729425	187	44169	0.304589
EGFL7.Q9UHF1.OID21252.v1	Lung cancer	7	1.19	1.04	1.37	0.0124932	217	44169	0.125615
EGFL7.Q9UHF1.OID21252.v1	Lung cancer	8	1.15	1.01	1.31	0.0294896	259	44169	0.0445099
EGFL7.Q9UHF1.OID21252.v1	Lung cancer	9	1.12	0.99	1.26	0.0779318	287	44169	0.0110459
EGFL7.Q9UHF1.OID21252.v1	Lung cancer	10	1.13	1	1.27	0.0421802	313	44169	0.980121
EGFL7.Q9UHF1.OID21252.v1	Lung cancer	11	1.11	0.99	1.25	0.0667483	343	44169	0.962687
EGFL7.Q9UHF1.OID21252.v1	Lung cancer	12	1.1	0.99	1.23	0.0863095	353	44169	0.4439
EGFL7.Q9UHF1.OID21252.v1	Lung cancer	13	1.1	0.98	1.23	0.0919574	355	44169	0.943398
EGFL7.Q9UHF1.OID21252.v1	Lung cancer	14	1.1	0.98	1.23	0.0919574	355	44169	0.943398
EGFL7.Q9UHF1.OID21252.v1	Lung cancer	15	1.1	0.98	1.23	0.0919574	355	44169	0.943398
EGFL7.Q9UHF1.OID21252.v1	Lung cancer	16	1.1	0.98	1.23	0.0919574	355	44169	0.943398
EGFL7.Q9UHF1.OID21252.v1	Lung cancer	17	1.1	0.98	1.23	0.0919574	355	44169	0.943398
MAP3K5.Q99683.OID21253.v1	Lung cancer	1	1.17	0.81	1.69	0.394389	29	44169	0.537226
MAP3K5.Q99683.OID21253.v1	Lung cancer	2	1.08	0.83	1.4	0.582207	57	44169	0.976096
MAP3K5.Q99683.OID21253.v1	Lung cancer	3	1.1	0.9	1.36	0.347007	92	44169	0.793853
MAP3K5.Q99683.OID21253.v1	Lung cancer	4	1.03	0.86	1.23	0.74506	119	44169	0.245897
MAP3K5.Q99683.OID21253.v1	Lung cancer	5	1	0.85	1.18	0.987777	151	44169	0.235857
MAP3K5.Q99683.OID21253.v1	Lung cancer	6	0.98	0.85	1.14	0.824483	187	44169	0.242346
MAP3K5.Q99683.OID21253.v1	Lung cancer	7	0.98	0.86	1.12	0.780305	217	44169	0.289329
MAP3K5.Q99683.OID21253.v1	Lung cancer	8	0.99	0.88	1.12	0.888598	259	44169	0.609384
MAP3K5.Q99683.OID21253.v1	Lung cancer	9	1.03	0.92	1.16	0.586798	287	44169	0.281432
MAP3K5.Q99683.OID21253.v1	Lung cancer	10	1.03	0.92	1.15	0.654141	313	44169	0.734919
MAP3K5.Q99683.OID21253.v1	Lung cancer	11	1.01	0.91	1.13	0.795758	343	44169	0.184955
MAP3K5.Q99683.OID21253.v1	Lung cancer	12	1.02	0.92	1.14	0.655206	353	44169	0.695672
MAP3K5.Q99683.OID21253.v1	Lung cancer	13	1.01	0.91	1.12	0.883282	355	44169	0.0914493
MAP3K5.Q99683.OID21253.v1	Lung cancer	14	1.01	0.91	1.12	0.883282	355	44169	0.0914493
MAP3K5.Q99683.OID21253.v1	Lung cancer	15	1.01	0.91	1.12	0.883282	355	44169	0.0914493
MAP3K5.Q99683.OID21253.v1	Lung cancer	16	1.01	0.91	1.12	0.883282	355	44169	0.0914493
MAP3K5.Q99683.OID21253.v1	Lung cancer	17	1.01	0.91	1.12	0.883282	355	44169	0.0914493
SLAMF6.Q96DU3.OID21254.v1	Lung cancer	1	1.03	0.71	1.49	0.869364	29	44169	0.228056
SLAMF6.Q96DU3.OID21254.v1	Lung cancer	2	0.97	0.75	1.27	0.846571	57	44169	0.811247
SLAMF6.Q96DU3.OID21254.v1	Lung cancer	3	0.9	0.73	1.1	0.305263	92	44169	0.336159
SLAMF6.Q96DU3.OID21254.v1	Lung cancer	4	0.87	0.73	1.05	0.143825	119	44169	0.197305
SLAMF6.Q96DU3.OID21254.v1	Lung cancer	5	0.87	0.74	1.02	0.0809318	151	44169	0.297735
SLAMF6.Q96DU3.OID21254.v1	Lung cancer	6	0.89	0.77	1.03	0.110661	187	44169	0.763144
SLAMF6.Q96DU3.OID21254.v1	Lung cancer	7	0.89	0.78	1.02	0.10685	217	44169	0.93491
SLAMF6.Q96DU3.OID21254.v1	Lung cancer	8	0.92	0.81	1.04	0.19267	259	44169	0.578262
SLAMF6.Q96DU3.OID21254.v1	Lung cancer	9	0.93	0.82	1.04	0.201327	287	44169	0.465128
SLAMF6.Q96DU3.OID21254.v1	Lung cancer	10	0.94	0.84	1.05	0.301892	313	44169	0.874408
SLAMF6.Q96DU3.OID21254.v1	Lung cancer	11	0.96	0.87	1.07	0.506529	343	44169	0.547208
SLAMF6.Q96DU3.OID21254.v1	Lung cancer	12	0.98	0.88	1.08	0.657297	353	44169	0.278678
SLAMF6.Q96DU3.OID21254.v1	Lung cancer	13	0.98	0.89	1.09	0.747499	355	44169	0.11862
SLAMF6.Q96DU3.OID21254.v1	Lung cancer	14	0.98	0.89	1.09	0.747499	355	44169	0.11862
SLAMF6.Q96DU3.OID21254.v1	Lung cancer	15	0.98	0.89	1.09	0.747499	355	44169	0.11862
SLAMF6.Q96DU3.OID21254.v1	Lung cancer	16	0.98	0.89	1.09	0.747499	355	44169	0.11862
SLAMF6.Q96DU3.OID21254.v1	Lung cancer	17	0.98	0.89	1.09	0.747499	355	44169	0.11862
ARHGAP25.P42331.OID21255.v1	Lung cancer	1	1.32	0.91	1.91	0.138944	29	44169	0.921903
ARHGAP25.P42331.OID21255.v1	Lung cancer	2	1.11	0.86	1.45	0.41899	57	44169	0.416477
ARHGAP25.P42331.OID21255.v1	Lung cancer	3	1.12	0.91	1.37	0.290308	92	44169	0.309426
ARHGAP25.P42331.OID21255.v1	Lung cancer	4	1.02	0.85	1.22	0.846811	119	44169	0.0306873
ARHGAP25.P42331.OID21255.v1	Lung cancer	5	1.02	0.87	1.2	0.799121	151	44169	0.159809
ARHGAP25.P42331.OID21255.v1	Lung cancer	6	1	0.87	1.16	0.984873	187	44169	0.14502
ARHGAP25.P42331.OID21255.v1	Lung cancer	7	1.03	0.9	1.18	0.695992	217	44169	0.463261
ARHGAP25.P42331.OID21255.v1	Lung cancer	8	1.01	0.89	1.14	0.869729	259	44169	0.297346
ARHGAP25.P42331.OID21255.v1	Lung cancer	9	1.01	0.9	1.14	0.833473	287	44169	0.558348
ARHGAP25.P42331.OID21255.v1	Lung cancer	10	0.99	0.88	1.1	0.830823	313	44169	0.122682
ARHGAP25.P42331.OID21255.v1	Lung cancer	11	1.01	0.91	1.12	0.850526	343	44169	0.0223319
ARHGAP25.P42331.OID21255.v1	Lung cancer	12	1.03	0.93	1.15	0.544013	353	44169	0.00980556
ARHGAP25.P42331.OID21255.v1	Lung cancer	13	1	0.9	1.11	0.97097	355	44169	0.281679
ARHGAP25.P42331.OID21255.v1	Lung cancer	14	1	0.9	1.11	0.97097	355	44169	0.281679
ARHGAP25.P42331.OID21255.v1	Lung cancer	15	1	0.9	1.11	0.97097	355	44169	0.281679
ARHGAP25.P42331.OID21255.v1	Lung cancer	16	1	0.9	1.11	0.97097	355	44169	0.281679
ARHGAP25.P42331.OID21255.v1	Lung cancer	17	1	0.9	1.11	0.97097	355	44169	0.281679
FUS.P35637.OID21256.v1	Lung cancer	1	1.12	0.77	1.64	0.55582	29	44169	0.313933
FUS.P35637.OID21256.v1	Lung cancer	2	1.09	0.84	1.43	0.510998	57	44169	0.816899
FUS.P35637.OID21256.v1	Lung cancer	3	1.2	0.97	1.48	0.0942546	92	44169	0.73063
FUS.P35637.OID21256.v1	Lung cancer	4	1.08	0.89	1.3	0.43676	119	44169	0.128848
FUS.P35637.OID21256.v1	Lung cancer	5	1.09	0.92	1.28	0.319286	151	44169	0.382252
FUS.P35637.OID21256.v1	Lung cancer	6	1.1	0.95	1.28	0.205822	187	44169	0.722476
FUS.P35637.OID21256.v1	Lung cancer	7	1.12	0.98	1.29	0.0944836	217	44169	0.978523
FUS.P35637.OID21256.v1	Lung cancer	8	1.11	0.98	1.26	0.109594	259	44169	0.690342
FUS.P35637.OID21256.v1	Lung cancer	9	1.1	0.98	1.24	0.104094	287	44169	0.798836
FUS.P35637.OID21256.v1	Lung cancer	10	1.09	0.97	1.22	0.131516	313	44169	0.461701
FUS.P35637.OID21256.v1	Lung cancer	11	1.12	1.01	1.25	0.0399703	343	44169	0.0753476
FUS.P35637.OID21256.v1	Lung cancer	12	1.1	0.99	1.23	0.0825825	353	44169	0.315016
FUS.P35637.OID21256.v1	Lung cancer	13	1.11	0.99	1.24	0.0665151	355	44169	0.864599
FUS.P35637.OID21256.v1	Lung cancer	14	1.11	0.99	1.24	0.0665151	355	44169	0.864599
FUS.P35637.OID21256.v1	Lung cancer	15	1.11	0.99	1.24	0.0665151	355	44169	0.864599
FUS.P35637.OID21256.v1	Lung cancer	16	1.11	0.99	1.24	0.0665151	355	44169	0.864599
FUS.P35637.OID21256.v1	Lung cancer	17	1.11	0.99	1.24	0.0665151	355	44169	0.864599
CRH.P06850.OID21257.v1	Lung cancer	1	1.39	0.96	2.03	0.0844368	29	44169	0.538008
CRH.P06850.OID21257.v1	Lung cancer	2	1.18	0.91	1.55	0.217499	57	44169	0.131319
CRH.P06850.OID21257.v1	Lung cancer	3	1.06	0.86	1.31	0.591864	92	44169	0.0533804
CRH.P06850.OID21257.v1	Lung cancer	4	1.09	0.9	1.31	0.368329	119	44169	0.369223
CRH.P06850.OID21257.v1	Lung cancer	5	0.99	0.84	1.17	0.889612	151	44169	0.0175122
CRH.P06850.OID21257.v1	Lung cancer	6	0.99	0.85	1.15	0.901103	187	44169	0.0746417
CRH.P06850.OID21257.v1	Lung cancer	7	0.98	0.85	1.13	0.779703	217	44169	0.14837
CRH.P06850.OID21257.v1	Lung cancer	8	0.94	0.83	1.07	0.335765	259	44169	0.0319993
CRH.P06850.OID21257.v1	Lung cancer	9	0.93	0.83	1.05	0.258	287	44169	0.0524526
CRH.P06850.OID21257.v1	Lung cancer	10	0.95	0.85	1.06	0.373033	313	44169	0.620452
CRH.P06850.OID21257.v1	Lung cancer	11	0.95	0.85	1.06	0.358406	343	44169	0.498843
CRH.P06850.OID21257.v1	Lung cancer	12	0.93	0.83	1.04	0.183034	353	44169	0.345817
CRH.P06850.OID21257.v1	Lung cancer	13	0.96	0.86	1.07	0.420187	355	44169	0.333692
CRH.P06850.OID21257.v1	Lung cancer	14	0.96	0.86	1.07	0.420187	355	44169	0.333692
CRH.P06850.OID21257.v1	Lung cancer	15	0.96	0.86	1.07	0.420187	355	44169	0.333692
CRH.P06850.OID21257.v1	Lung cancer	16	0.96	0.86	1.07	0.420187	355	44169	0.333692
CRH.P06850.OID21257.v1	Lung cancer	17	0.96	0.86	1.07	0.420187	355	44169	0.333692
PLXDC1.Q8IUK5.OID21258.v1	Lung cancer	1	0.85	0.58	1.24	0.393787	29	44169	0.94218
PLXDC1.Q8IUK5.OID21258.v1	Lung cancer	2	0.96	0.74	1.25	0.761725	57	44169	0.520499
PLXDC1.Q8IUK5.OID21258.v1	Lung cancer	3	0.86	0.7	1.06	0.165226	92	44169	0.763527
PLXDC1.Q8IUK5.OID21258.v1	Lung cancer	4	0.9	0.75	1.08	0.258678	119	44169	0.571843
PLXDC1.Q8IUK5.OID21258.v1	Lung cancer	5	0.89	0.75	1.05	0.151444	151	44169	0.915576
PLXDC1.Q8IUK5.OID21258.v1	Lung cancer	6	0.88	0.76	1.01	0.0770541	187	44169	0.630022
PLXDC1.Q8IUK5.OID21258.v1	Lung cancer	7	0.89	0.78	1.02	0.099767	217	44169	0.934745
PLXDC1.Q8IUK5.OID21258.v1	Lung cancer	8	0.89	0.79	1.01	0.078832	259	44169	0.847825
PLXDC1.Q8IUK5.OID21258.v1	Lung cancer	9	0.87	0.77	0.98	0.0213915	287	44169	0.398111
PLXDC1.Q8IUK5.OID21258.v1	Lung cancer	10	0.88	0.79	0.99	0.0264985	313	44169	0.510813
PLXDC1.Q8IUK5.OID21258.v1	Lung cancer	11	0.91	0.82	1.01	0.0712578	343	44169	0.116101
PLXDC1.Q8IUK5.OID21258.v1	Lung cancer	12	0.91	0.82	1.02	0.101988	353	44169	0.0494713
PLXDC1.Q8IUK5.OID21258.v1	Lung cancer	13	0.89	0.8	0.99	0.0357505	355	44169	0.321449
PLXDC1.Q8IUK5.OID21258.v1	Lung cancer	14	0.89	0.8	0.99	0.0357505	355	44169	0.321449
PLXDC1.Q8IUK5.OID21258.v1	Lung cancer	15	0.89	0.8	0.99	0.0357505	355	44169	0.321449
PLXDC1.Q8IUK5.OID21258.v1	Lung cancer	16	0.89	0.8	0.99	0.0357505	355	44169	0.321449
PLXDC1.Q8IUK5.OID21258.v1	Lung cancer	17	0.89	0.8	0.99	0.0357505	355	44169	0.321449
GFER.P55789.OID21259.v1	Lung cancer	1	1.14	0.78	1.67	0.501281	29	44169	0.147534
GFER.P55789.OID21259.v1	Lung cancer	2	1.1	0.84	1.45	0.483994	57	44169	0.470504
GFER.P55789.OID21259.v1	Lung cancer	3	1.14	0.92	1.41	0.23608	92	44169	0.762696
GFER.P55789.OID21259.v1	Lung cancer	4	1.05	0.87	1.26	0.616773	119	44169	0.133082
GFER.P55789.OID21259.v1	Lung cancer	5	1.01	0.85	1.19	0.918319	151	44169	0.13412
GFER.P55789.OID21259.v1	Lung cancer	6	1	0.86	1.16	0.974582	187	44169	0.216412
GFER.P55789.OID21259.v1	Lung cancer	7	1.04	0.91	1.2	0.550796	217	44169	0.692662
GFER.P55789.OID21259.v1	Lung cancer	8	1.03	0.91	1.17	0.62561	259	44169	0.578995
GFER.P55789.OID21259.v1	Lung cancer	9	1.04	0.92	1.18	0.49748	287	44169	0.983045
GFER.P55789.OID21259.v1	Lung cancer	10	1.04	0.92	1.16	0.549943	313	44169	0.88113
GFER.P55789.OID21259.v1	Lung cancer	11	1.06	0.95	1.19	0.262719	343	44169	0.0778303
GFER.P55789.OID21259.v1	Lung cancer	12	1.06	0.95	1.18	0.276045	353	44169	0.304473
GFER.P55789.OID21259.v1	Lung cancer	13	1.03	0.92	1.15	0.619608	355	44169	0.0269641
GFER.P55789.OID21259.v1	Lung cancer	14	1.03	0.92	1.15	0.619608	355	44169	0.0269641
GFER.P55789.OID21259.v1	Lung cancer	15	1.03	0.92	1.15	0.619608	355	44169	0.0269641
GFER.P55789.OID21259.v1	Lung cancer	16	1.03	0.92	1.15	0.619608	355	44169	0.0269641
GFER.P55789.OID21259.v1	Lung cancer	17	1.03	0.92	1.15	0.619608	355	44169	0.0269641
ENTPD2.Q9Y5L3.OID21260.v1	Lung cancer	1	0.86	0.6	1.24	0.413469	29	44169	0.0203182
ENTPD2.Q9Y5L3.OID21260.v1	Lung cancer	2	0.94	0.73	1.23	0.660803	57	44169	0.847809
ENTPD2.Q9Y5L3.OID21260.v1	Lung cancer	3	0.99	0.8	1.21	0.896468	92	44169	0.979005
ENTPD2.Q9Y5L3.OID21260.v1	Lung cancer	4	0.98	0.82	1.18	0.836495	119	44169	0.845506
ENTPD2.Q9Y5L3.OID21260.v1	Lung cancer	5	0.88	0.75	1.04	0.138261	151	44169	0.0425939
ENTPD2.Q9Y5L3.OID21260.v1	Lung cancer	6	0.94	0.81	1.09	0.429236	187	44169	0.782379
ENTPD2.Q9Y5L3.OID21260.v1	Lung cancer	7	0.95	0.83	1.09	0.474168	217	44169	0.98137
ENTPD2.Q9Y5L3.OID21260.v1	Lung cancer	8	0.96	0.85	1.09	0.543907	259	44169	0.989434
ENTPD2.Q9Y5L3.OID21260.v1	Lung cancer	9	0.95	0.84	1.07	0.379104	287	44169	0.66033
ENTPD2.Q9Y5L3.OID21260.v1	Lung cancer	10	0.94	0.84	1.05	0.248017	313	44169	0.0470593
ENTPD2.Q9Y5L3.OID21260.v1	Lung cancer	11	0.94	0.84	1.04	0.227436	343	44169	0.87545
ENTPD2.Q9Y5L3.OID21260.v1	Lung cancer	12	0.93	0.84	1.04	0.198406	353	44169	0.842253
ENTPD2.Q9Y5L3.OID21260.v1	Lung cancer	13	0.9	0.81	1	0.0504991	355	44169	0.00789161
ENTPD2.Q9Y5L3.OID21260.v1	Lung cancer	14	0.9	0.81	1	0.0504991	355	44169	0.00789161
ENTPD2.Q9Y5L3.OID21260.v1	Lung cancer	15	0.9	0.81	1	0.0504991	355	44169	0.00789161
ENTPD2.Q9Y5L3.OID21260.v1	Lung cancer	16	0.9	0.81	1	0.0504991	355	44169	0.00789161
ENTPD2.Q9Y5L3.OID21260.v1	Lung cancer	17	0.9	0.81	1	0.0504991	355	44169	0.00789161
CFC1.P0CG37.OID21261.v1	Lung cancer	1	1.19	0.81	1.74	0.378584	29	44169	0.613944
CFC1.P0CG37.OID21261.v1	Lung cancer	2	1.17	0.89	1.54	0.265088	57	44169	0.848514
CFC1.P0CG37.OID21261.v1	Lung cancer	3	1.11	0.9	1.38	0.33099	92	44169	0.55913
CFC1.P0CG37.OID21261.v1	Lung cancer	4	1.11	0.92	1.34	0.270128	119	44169	0.597237
CFC1.P0CG37.OID21261.v1	Lung cancer	5	1.14	0.97	1.35	0.118007	151	44169	0.92228
CFC1.P0CG37.OID21261.v1	Lung cancer	6	1.1	0.95	1.28	0.198715	187	44169	0.476472
CFC1.P0CG37.OID21261.v1	Lung cancer	7	1.09	0.95	1.26	0.211166	217	44169	0.358417
CFC1.P0CG37.OID21261.v1	Lung cancer	8	1.07	0.94	1.22	0.298222	259	44169	0.103388
CFC1.P0CG37.OID21261.v1	Lung cancer	9	1.05	0.93	1.18	0.453119	287	44169	0.0871107
CFC1.P0CG37.OID21261.v1	Lung cancer	10	1.04	0.92	1.17	0.533746	313	44169	0.23081
CFC1.P0CG37.OID21261.v1	Lung cancer	11	1.07	0.96	1.19	0.246128	343	44169	0.139442
CFC1.P0CG37.OID21261.v1	Lung cancer	12	1.04	0.93	1.17	0.443219	353	44169	0.0603775
CFC1.P0CG37.OID21261.v1	Lung cancer	13	1.07	0.96	1.2	0.202303	355	44169	0.240531
CFC1.P0CG37.OID21261.v1	Lung cancer	14	1.07	0.96	1.2	0.202303	355	44169	0.240531
CFC1.P0CG37.OID21261.v1	Lung cancer	15	1.07	0.96	1.2	0.202303	355	44169	0.240531
CFC1.P0CG37.OID21261.v1	Lung cancer	16	1.07	0.96	1.2	0.202303	355	44169	0.240531
CFC1.P0CG37.OID21261.v1	Lung cancer	17	1.07	0.96	1.2	0.202303	355	44169	0.240531
SORCS2.Q96PQ0.OID21262.v1	Lung cancer	1	1.24	0.85	1.83	0.2683	29	44169	0.654131
SORCS2.Q96PQ0.OID21262.v1	Lung cancer	2	1.11	0.85	1.46	0.447105	57	44169	0.328824
SORCS2.Q96PQ0.OID21262.v1	Lung cancer	3	1.18	0.95	1.47	0.134277	92	44169	0.547141
SORCS2.Q96PQ0.OID21262.v1	Lung cancer	4	1.15	0.95	1.4	0.143592	119	44169	0.925313
SORCS2.Q96PQ0.OID21262.v1	Lung cancer	5	1.19	1.01	1.41	0.0418836	151	44169	0.402267
SORCS2.Q96PQ0.OID21262.v1	Lung cancer	6	1.16	1	1.35	0.0528853	187	44169	0.964774
SORCS2.Q96PQ0.OID21262.v1	Lung cancer	7	1.12	0.97	1.29	0.117433	217	44169	0.495069
SORCS2.Q96PQ0.OID21262.v1	Lung cancer	8	1.08	0.95	1.23	0.236574	259	44169	0.16859
SORCS2.Q96PQ0.OID21262.v1	Lung cancer	9	1.08	0.95	1.22	0.231163	287	44169	0.210463
SORCS2.Q96PQ0.OID21262.v1	Lung cancer	10	1.08	0.96	1.22	0.18576	313	44169	0.610693
SORCS2.Q96PQ0.OID21262.v1	Lung cancer	11	1.08	0.97	1.22	0.163651	343	44169	0.612876
SORCS2.Q96PQ0.OID21262.v1	Lung cancer	12	1.09	0.97	1.22	0.144489	353	44169	0.692628
SORCS2.Q96PQ0.OID21262.v1	Lung cancer	13	1.1	0.98	1.23	0.0924991	355	44169	0.400977
SORCS2.Q96PQ0.OID21262.v1	Lung cancer	14	1.1	0.98	1.23	0.0924991	355	44169	0.400977
SORCS2.Q96PQ0.OID21262.v1	Lung cancer	15	1.1	0.98	1.23	0.0924991	355	44169	0.400977
SORCS2.Q96PQ0.OID21262.v1	Lung cancer	16	1.1	0.98	1.23	0.0924991	355	44169	0.400977
SORCS2.Q96PQ0.OID21262.v1	Lung cancer	17	1.1	0.98	1.23	0.0924991	355	44169	0.400977
GCG.P01275.OID21263.v1	Lung cancer	1	0.76	0.53	1.09	0.137103	29	44169	0.858832
GCG.P01275.OID21263.v1	Lung cancer	2	0.89	0.69	1.15	0.385379	57	44169	0.563258
GCG.P01275.OID21263.v1	Lung cancer	3	0.9	0.74	1.1	0.312528	92	44169	0.829202
GCG.P01275.OID21263.v1	Lung cancer	4	0.9	0.76	1.08	0.257328	119	44169	0.769414
GCG.P01275.OID21263.v1	Lung cancer	5	0.88	0.75	1.03	0.113853	151	44169	0.528009
GCG.P01275.OID21263.v1	Lung cancer	6	0.92	0.8	1.06	0.26345	187	44169	0.690604
GCG.P01275.OID21263.v1	Lung cancer	7	0.95	0.84	1.08	0.457914	217	44169	0.422329
GCG.P01275.OID21263.v1	Lung cancer	8	0.92	0.81	1.03	0.155688	259	44169	0.570851
GCG.P01275.OID21263.v1	Lung cancer	9	0.91	0.82	1.02	0.118952	287	44169	0.600025
GCG.P01275.OID21263.v1	Lung cancer	10	0.92	0.83	1.03	0.15619	313	44169	0.562895
GCG.P01275.OID21263.v1	Lung cancer	11	0.94	0.85	1.04	0.243532	343	44169	0.534378
GCG.P01275.OID21263.v1	Lung cancer	12	0.95	0.86	1.05	0.333485	353	44169	0.608252
GCG.P01275.OID21263.v1	Lung cancer	13	0.95	0.85	1.05	0.296007	355	44169	0.0788232
GCG.P01275.OID21263.v1	Lung cancer	14	0.95	0.85	1.05	0.296007	355	44169	0.0788232
GCG.P01275.OID21263.v1	Lung cancer	15	0.95	0.85	1.05	0.296007	355	44169	0.0788232
GCG.P01275.OID21263.v1	Lung cancer	16	0.95	0.85	1.05	0.296007	355	44169	0.0788232
GCG.P01275.OID21263.v1	Lung cancer	17	0.95	0.85	1.05	0.296007	355	44169	0.0788232
LYAR.Q9NX58.OID21264.v1	Lung cancer	1	0.87	0.6	1.26	0.454877	29	44169	0.189359
LYAR.Q9NX58.OID21264.v1	Lung cancer	2	0.99	0.76	1.3	0.967779	57	44169	0.69099
LYAR.Q9NX58.OID21264.v1	Lung cancer	3	1.03	0.84	1.27	0.781983	92	44169	0.670528
LYAR.Q9NX58.OID21264.v1	Lung cancer	4	0.94	0.78	1.12	0.482732	119	44169	0.247404
LYAR.Q9NX58.OID21264.v1	Lung cancer	5	0.98	0.83	1.15	0.797862	151	44169	0.9636
LYAR.Q9NX58.OID21264.v1	Lung cancer	6	0.98	0.85	1.14	0.807146	187	44169	0.970238
LYAR.Q9NX58.OID21264.v1	Lung cancer	7	0.98	0.86	1.12	0.79162	217	44169	0.993826
LYAR.Q9NX58.OID21264.v1	Lung cancer	8	1	0.89	1.13	0.966258	259	44169	0.754913
LYAR.Q9NX58.OID21264.v1	Lung cancer	9	1	0.89	1.12	0.969266	287	44169	0.772351
LYAR.Q9NX58.OID21264.v1	Lung cancer	10	0.99	0.88	1.1	0.791947	313	44169	0.41753
LYAR.Q9NX58.OID21264.v1	Lung cancer	11	0.98	0.88	1.08	0.66023	343	44169	0.678856
LYAR.Q9NX58.OID21264.v1	Lung cancer	12	1	0.9	1.11	0.991985	353	44169	0.165532
LYAR.Q9NX58.OID21264.v1	Lung cancer	13	0.99	0.89	1.1	0.829977	355	44169	0.902472
LYAR.Q9NX58.OID21264.v1	Lung cancer	14	0.99	0.89	1.1	0.829977	355	44169	0.902472
LYAR.Q9NX58.OID21264.v1	Lung cancer	15	0.99	0.89	1.1	0.829977	355	44169	0.902472
LYAR.Q9NX58.OID21264.v1	Lung cancer	16	0.99	0.89	1.1	0.829977	355	44169	0.902472
LYAR.Q9NX58.OID21264.v1	Lung cancer	17	0.99	0.89	1.1	0.829977	355	44169	0.902472
CD28.P10747.OID21265.v1	Lung cancer	1	0.77	0.53	1.11	0.159348	29	44169	0.542396
CD28.P10747.OID21265.v1	Lung cancer	2	0.95	0.73	1.24	0.701587	57	44169	0.343496
CD28.P10747.OID21265.v1	Lung cancer	3	1.04	0.85	1.28	0.6915	92	44169	0.330009
CD28.P10747.OID21265.v1	Lung cancer	4	1.06	0.88	1.27	0.532178	119	44169	0.538938
CD28.P10747.OID21265.v1	Lung cancer	5	1.06	0.9	1.25	0.450575	151	44169	0.582536
CD28.P10747.OID21265.v1	Lung cancer	6	1.05	0.91	1.22	0.485131	187	44169	0.978531
CD28.P10747.OID21265.v1	Lung cancer	7	1.08	0.94	1.23	0.290084	217	44169	0.566762
CD28.P10747.OID21265.v1	Lung cancer	8	1.07	0.95	1.21	0.282869	259	44169	0.854128
CD28.P10747.OID21265.v1	Lung cancer	9	1.05	0.93	1.18	0.409723	287	44169	0.559584
CD28.P10747.OID21265.v1	Lung cancer	10	1.04	0.93	1.16	0.52093	313	44169	0.327659
CD28.P10747.OID21265.v1	Lung cancer	11	1.04	0.93	1.15	0.518129	343	44169	0.463077
CD28.P10747.OID21265.v1	Lung cancer	12	1.04	0.94	1.15	0.503471	353	44169	0.788034
CD28.P10747.OID21265.v1	Lung cancer	13	1.03	0.93	1.14	0.572274	355	44169	0.827346
CD28.P10747.OID21265.v1	Lung cancer	14	1.03	0.93	1.14	0.572274	355	44169	0.827346
CD28.P10747.OID21265.v1	Lung cancer	15	1.03	0.93	1.14	0.572274	355	44169	0.827346
CD28.P10747.OID21265.v1	Lung cancer	16	1.03	0.93	1.14	0.572274	355	44169	0.827346
CD28.P10747.OID21265.v1	Lung cancer	17	1.03	0.93	1.14	0.572274	355	44169	0.827346
HPGDS.O60760.OID21266.v1	Lung cancer	1	0.69	0.48	1	0.0470571	29	44169	0.806454
HPGDS.O60760.OID21266.v1	Lung cancer	2	0.85	0.66	1.11	0.231133	57	44169	0.182396
HPGDS.O60760.OID21266.v1	Lung cancer	3	0.86	0.7	1.06	0.15213	92	44169	0.635369
HPGDS.O60760.OID21266.v1	Lung cancer	4	0.88	0.73	1.06	0.167967	119	44169	0.64814
HPGDS.O60760.OID21266.v1	Lung cancer	5	0.88	0.75	1.04	0.13226	151	44169	0.800022
HPGDS.O60760.OID21266.v1	Lung cancer	6	0.9	0.78	1.05	0.174427	187	44169	0.829928
HPGDS.O60760.OID21266.v1	Lung cancer	7	0.89	0.78	1.02	0.103818	217	44169	0.994183
HPGDS.O60760.OID21266.v1	Lung cancer	8	0.88	0.78	1	0.043853	259	44169	0.514216
HPGDS.O60760.OID21266.v1	Lung cancer	9	0.87	0.77	0.97	0.0164593	287	44169	0.243351
HPGDS.O60760.OID21266.v1	Lung cancer	10	0.83	0.74	0.93	0.00116417	313	44169	0.00256372
HPGDS.O60760.OID21266.v1	Lung cancer	11	0.83	0.75	0.93	0.000890709	343	44169	0.432956
HPGDS.O60760.OID21266.v1	Lung cancer	12	0.87	0.78	0.97	0.0129496	353	44169	0.0281816
HPGDS.O60760.OID21266.v1	Lung cancer	13	0.84	0.76	0.93	0.0013004	355	44169	0.350673
HPGDS.O60760.OID21266.v1	Lung cancer	14	0.84	0.76	0.93	0.0013004	355	44169	0.350673
HPGDS.O60760.OID21266.v1	Lung cancer	15	0.84	0.76	0.93	0.0013004	355	44169	0.350673
HPGDS.O60760.OID21266.v1	Lung cancer	16	0.84	0.76	0.93	0.0013004	355	44169	0.350673
HPGDS.O60760.OID21266.v1	Lung cancer	17	0.84	0.76	0.93	0.0013004	355	44169	0.350673
BAMBI.Q13145.OID21267.v1	Lung cancer	1	0.92	0.63	1.33	0.653438	29	44169	0.902128
BAMBI.Q13145.OID21267.v1	Lung cancer	2	1	0.77	1.31	0.98646	57	44169	0.479416
BAMBI.Q13145.OID21267.v1	Lung cancer	3	1.08	0.87	1.33	0.472811	92	44169	0.304259
BAMBI.Q13145.OID21267.v1	Lung cancer	4	1.18	0.98	1.43	0.0741807	119	44169	0.0601712
BAMBI.Q13145.OID21267.v1	Lung cancer	5	1.24	1.05	1.47	0.0105041	151	44169	0.0430185
BAMBI.Q13145.OID21267.v1	Lung cancer	6	1.15	0.99	1.33	0.0699749	187	44169	0.852631
BAMBI.Q13145.OID21267.v1	Lung cancer	7	1.14	0.99	1.3	0.0701274	217	44169	0.922497
BAMBI.Q13145.OID21267.v1	Lung cancer	8	1.12	0.99	1.28	0.0707532	259	44169	0.599123
BAMBI.Q13145.OID21267.v1	Lung cancer	9	1.1	0.98	1.24	0.116639	287	44169	0.255129
BAMBI.Q13145.OID21267.v1	Lung cancer	10	1.12	1	1.25	0.0595154	313	44169	0.988241
BAMBI.Q13145.OID21267.v1	Lung cancer	11	1.12	1	1.25	0.0418037	343	44169	0.591994
BAMBI.Q13145.OID21267.v1	Lung cancer	12	1.12	1	1.25	0.0418789	353	44169	0.91201
BAMBI.Q13145.OID21267.v1	Lung cancer	13	1.11	1	1.24	0.0609966	355	44169	0.158331
BAMBI.Q13145.OID21267.v1	Lung cancer	14	1.11	1	1.24	0.0609966	355	44169	0.158331
BAMBI.Q13145.OID21267.v1	Lung cancer	15	1.11	1	1.24	0.0609966	355	44169	0.158331
BAMBI.Q13145.OID21267.v1	Lung cancer	16	1.11	1	1.24	0.0609966	355	44169	0.158331
BAMBI.Q13145.OID21267.v1	Lung cancer	17	1.11	1	1.24	0.0609966	355	44169	0.158331
ITGB1BP1.O14713.OID21268.v1	Lung cancer	1	1.1	0.76	1.59	0.608966	29	44169	0.376842
ITGB1BP1.O14713.OID21268.v1	Lung cancer	2	1.1	0.84	1.43	0.485955	57	44169	0.648942
ITGB1BP1.O14713.OID21268.v1	Lung cancer	3	1.15	0.94	1.41	0.181034	92	44169	0.752933
ITGB1BP1.O14713.OID21268.v1	Lung cancer	4	1.12	0.94	1.35	0.208036	119	44169	0.784418
ITGB1BP1.O14713.OID21268.v1	Lung cancer	5	1.02	0.87	1.2	0.797173	151	44169	0.0730214
ITGB1BP1.O14713.OID21268.v1	Lung cancer	6	1.03	0.89	1.19	0.692029	187	44169	0.230984
ITGB1BP1.O14713.OID21268.v1	Lung cancer	7	1.05	0.91	1.2	0.511132	217	44169	0.584845
ITGB1BP1.O14713.OID21268.v1	Lung cancer	8	1.05	0.93	1.19	0.408656	259	44169	0.738829
ITGB1BP1.O14713.OID21268.v1	Lung cancer	9	1.05	0.93	1.18	0.419164	287	44169	0.759346
ITGB1BP1.O14713.OID21268.v1	Lung cancer	10	1.04	0.93	1.16	0.512566	313	44169	0.350617
ITGB1BP1.O14713.OID21268.v1	Lung cancer	11	1.05	0.95	1.17	0.347429	343	44169	0.0344076
ITGB1BP1.O14713.OID21268.v1	Lung cancer	12	1.03	0.92	1.15	0.605202	353	44169	0.0511818
ITGB1BP1.O14713.OID21268.v1	Lung cancer	13	1.01	0.91	1.13	0.791999	355	44169	0.00271758
ITGB1BP1.O14713.OID21268.v1	Lung cancer	14	1.01	0.91	1.13	0.791999	355	44169	0.00271758
ITGB1BP1.O14713.OID21268.v1	Lung cancer	15	1.01	0.91	1.13	0.791999	355	44169	0.00271758
ITGB1BP1.O14713.OID21268.v1	Lung cancer	16	1.01	0.91	1.13	0.791999	355	44169	0.00271758
ITGB1BP1.O14713.OID21268.v1	Lung cancer	17	1.01	0.91	1.13	0.791999	355	44169	0.00271758
ACAA1.P09110.OID21269.v1	Lung cancer	1	1.1	0.75	1.6	0.622628	29	44169	0.152412
ACAA1.P09110.OID21269.v1	Lung cancer	2	1.1	0.84	1.44	0.499588	57	44169	0.964461
ACAA1.P09110.OID21269.v1	Lung cancer	3	1.12	0.91	1.39	0.280022	92	44169	0.581156
ACAA1.P09110.OID21269.v1	Lung cancer	4	1.02	0.85	1.23	0.829816	119	44169	0.0639064
ACAA1.P09110.OID21269.v1	Lung cancer	5	0.95	0.81	1.12	0.571341	151	44169	0.0129783
ACAA1.P09110.OID21269.v1	Lung cancer	6	0.98	0.85	1.14	0.834939	187	44169	0.287971
ACAA1.P09110.OID21269.v1	Lung cancer	7	0.98	0.85	1.13	0.782175	217	44169	0.255712
ACAA1.P09110.OID21269.v1	Lung cancer	8	1	0.89	1.14	0.941797	259	44169	0.828622
ACAA1.P09110.OID21269.v1	Lung cancer	9	1.03	0.91	1.16	0.651158	287	44169	0.483737
ACAA1.P09110.OID21269.v1	Lung cancer	10	1.02	0.91	1.15	0.679256	313	44169	0.823906
ACAA1.P09110.OID21269.v1	Lung cancer	11	1.06	0.95	1.18	0.298748	343	44169	0.018744
ACAA1.P09110.OID21269.v1	Lung cancer	12	1.05	0.94	1.17	0.358151	353	44169	0.944363
ACAA1.P09110.OID21269.v1	Lung cancer	13	1	0.9	1.11	0.994353	355	44169	0.00036738
ACAA1.P09110.OID21269.v1	Lung cancer	14	1	0.9	1.11	0.994353	355	44169	0.00036738
ACAA1.P09110.OID21269.v1	Lung cancer	15	1	0.9	1.11	0.994353	355	44169	0.00036738
ACAA1.P09110.OID21269.v1	Lung cancer	16	1	0.9	1.11	0.994353	355	44169	0.00036738
ACAA1.P09110.OID21269.v1	Lung cancer	17	1	0.9	1.11	0.994353	355	44169	0.00036738
TPMT.P51580.OID21270.v1	Lung cancer	1	1.4	0.97	2.02	0.0684647	29	44169	0.707652
TPMT.P51580.OID21270.v1	Lung cancer	2	1.25	0.97	1.63	0.0889007	57	44169	0.704005
TPMT.P51580.OID21270.v1	Lung cancer	3	1.16	0.94	1.42	0.162551	92	44169	0.204529
TPMT.P51580.OID21270.v1	Lung cancer	4	1.08	0.9	1.3	0.384362	119	44169	0.0765023
TPMT.P51580.OID21270.v1	Lung cancer	5	1.06	0.9	1.24	0.500068	151	44169	0.0961406
TPMT.P51580.OID21270.v1	Lung cancer	6	1.05	0.91	1.21	0.525638	187	44169	0.198183
TPMT.P51580.OID21270.v1	Lung cancer	7	1.08	0.95	1.24	0.256269	217	44169	0.663104
TPMT.P51580.OID21270.v1	Lung cancer	8	1.09	0.96	1.23	0.1842	259	44169	0.873882
TPMT.P51580.OID21270.v1	Lung cancer	9	1.05	0.93	1.18	0.41505	287	44169	0.228186
TPMT.P51580.OID21270.v1	Lung cancer	10	1.05	0.94	1.17	0.411307	313	44169	0.744086
TPMT.P51580.OID21270.v1	Lung cancer	11	1.09	0.98	1.22	0.111576	343	44169	0.0313384
TPMT.P51580.OID21270.v1	Lung cancer	12	1.08	0.97	1.2	0.180728	353	44169	0.628308
TPMT.P51580.OID21270.v1	Lung cancer	13	1.05	0.94	1.17	0.381253	355	44169	0.0513515
TPMT.P51580.OID21270.v1	Lung cancer	14	1.05	0.94	1.17	0.381253	355	44169	0.0513515
TPMT.P51580.OID21270.v1	Lung cancer	15	1.05	0.94	1.17	0.381253	355	44169	0.0513515
TPMT.P51580.OID21270.v1	Lung cancer	16	1.05	0.94	1.17	0.381253	355	44169	0.0513515
TPMT.P51580.OID21270.v1	Lung cancer	17	1.05	0.94	1.17	0.381253	355	44169	0.0513515
FOXO3.O43524.OID21271.v1	Lung cancer	1	1.09	0.75	1.58	0.6591	29	44169	0.398017
FOXO3.O43524.OID21271.v1	Lung cancer	2	1.04	0.8	1.35	0.777933	57	44169	0.639167
FOXO3.O43524.OID21271.v1	Lung cancer	3	1.03	0.84	1.27	0.775465	92	44169	0.783275
FOXO3.O43524.OID21271.v1	Lung cancer	4	1	0.83	1.2	0.979188	119	44169	0.456745
FOXO3.O43524.OID21271.v1	Lung cancer	5	0.99	0.84	1.16	0.875224	151	44169	0.556241
FOXO3.O43524.OID21271.v1	Lung cancer	6	0.97	0.84	1.12	0.696593	187	44169	0.520612
FOXO3.O43524.OID21271.v1	Lung cancer	7	0.97	0.85	1.11	0.686037	217	44169	0.47078
FOXO3.O43524.OID21271.v1	Lung cancer	8	0.99	0.88	1.12	0.867308	259	44169	0.976068
FOXO3.O43524.OID21271.v1	Lung cancer	9	0.99	0.88	1.11	0.82298	287	44169	0.903469
FOXO3.O43524.OID21271.v1	Lung cancer	10	0.99	0.89	1.11	0.849368	313	44169	0.497955
FOXO3.O43524.OID21271.v1	Lung cancer	11	1.03	0.92	1.14	0.635596	343	44169	0.0161435
FOXO3.O43524.OID21271.v1	Lung cancer	12	1.01	0.91	1.12	0.849216	353	44169	0.276113
FOXO3.O43524.OID21271.v1	Lung cancer	13	1	0.9	1.11	0.928654	355	44169	0.276444
FOXO3.O43524.OID21271.v1	Lung cancer	14	1	0.9	1.11	0.928654	355	44169	0.276444
FOXO3.O43524.OID21271.v1	Lung cancer	15	1	0.9	1.11	0.928654	355	44169	0.276444
FOXO3.O43524.OID21271.v1	Lung cancer	16	1	0.9	1.11	0.928654	355	44169	0.276444
FOXO3.O43524.OID21271.v1	Lung cancer	17	1	0.9	1.11	0.928654	355	44169	0.276444
FLT3.P36888.OID21272.v1	Lung cancer	1	0.94	0.65	1.35	0.7354	29	44169	0.107048
FLT3.P36888.OID21272.v1	Lung cancer	2	0.92	0.71	1.19	0.514651	57	44169	0.442685
FLT3.P36888.OID21272.v1	Lung cancer	3	0.97	0.79	1.19	0.769107	92	44169	0.871946
FLT3.P36888.OID21272.v1	Lung cancer	4	0.93	0.77	1.11	0.401915	119	44169	0.622452
FLT3.P36888.OID21272.v1	Lung cancer	5	0.92	0.78	1.08	0.304996	151	44169	0.548589
FLT3.P36888.OID21272.v1	Lung cancer	6	0.98	0.85	1.14	0.831741	187	44169	0.429767
FLT3.P36888.OID21272.v1	Lung cancer	7	0.97	0.84	1.1	0.600394	217	44169	0.708457
FLT3.P36888.OID21272.v1	Lung cancer	8	0.97	0.86	1.09	0.594727	259	44169	0.763889
FLT3.P36888.OID21272.v1	Lung cancer	9	0.96	0.85	1.08	0.464602	287	44169	0.907645
FLT3.P36888.OID21272.v1	Lung cancer	10	0.93	0.83	1.04	0.21103	313	44169	0.424744
FLT3.P36888.OID21272.v1	Lung cancer	11	0.96	0.86	1.07	0.479532	343	44169	0.159409
FLT3.P36888.OID21272.v1	Lung cancer	12	0.95	0.86	1.06	0.381599	353	44169	0.647073
FLT3.P36888.OID21272.v1	Lung cancer	13	0.91	0.82	1.01	0.084365	355	44169	0.000550908
FLT3.P36888.OID21272.v1	Lung cancer	14	0.91	0.82	1.01	0.084365	355	44169	0.000550908
FLT3.P36888.OID21272.v1	Lung cancer	15	0.91	0.82	1.01	0.084365	355	44169	0.000550908
FLT3.P36888.OID21272.v1	Lung cancer	16	0.91	0.82	1.01	0.084365	355	44169	0.000550908
FLT3.P36888.OID21272.v1	Lung cancer	17	0.91	0.82	1.01	0.084365	355	44169	0.000550908
PDCD1LG2.Q9BQ51.OID21273.v1	Lung cancer	1	0.95	0.66	1.37	0.789833	29	44169	0.485283
PDCD1LG2.Q9BQ51.OID21273.v1	Lung cancer	2	1.19	0.92	1.54	0.191312	57	44169	0.183414
PDCD1LG2.Q9BQ51.OID21273.v1	Lung cancer	3	1.19	0.97	1.47	0.0961417	92	44169	0.650628
PDCD1LG2.Q9BQ51.OID21273.v1	Lung cancer	4	1.15	0.96	1.38	0.140687	119	44169	0.90224
PDCD1LG2.Q9BQ51.OID21273.v1	Lung cancer	5	1.08	0.92	1.27	0.356192	151	44169	0.192664
PDCD1LG2.Q9BQ51.OID21273.v1	Lung cancer	6	1.02	0.88	1.17	0.837459	187	44169	0.0230829
PDCD1LG2.Q9BQ51.OID21273.v1	Lung cancer	7	1.02	0.89	1.17	0.782341	217	44169	0.0966695
PDCD1LG2.Q9BQ51.OID21273.v1	Lung cancer	8	1.04	0.92	1.18	0.54826	259	44169	0.385993
PDCD1LG2.Q9BQ51.OID21273.v1	Lung cancer	9	1.03	0.91	1.15	0.674991	287	44169	0.308248
PDCD1LG2.Q9BQ51.OID21273.v1	Lung cancer	10	0.99	0.89	1.11	0.910836	313	44169	0.560618
PDCD1LG2.Q9BQ51.OID21273.v1	Lung cancer	11	1.02	0.92	1.13	0.711727	343	44169	0.0401182
PDCD1LG2.Q9BQ51.OID21273.v1	Lung cancer	12	1.01	0.91	1.12	0.876945	353	44169	0.362225
PDCD1LG2.Q9BQ51.OID21273.v1	Lung cancer	13	0.97	0.87	1.08	0.565457	355	44169	0.0360338
PDCD1LG2.Q9BQ51.OID21273.v1	Lung cancer	14	0.97	0.87	1.08	0.565457	355	44169	0.0360338
PDCD1LG2.Q9BQ51.OID21273.v1	Lung cancer	15	0.97	0.87	1.08	0.565457	355	44169	0.0360338
PDCD1LG2.Q9BQ51.OID21273.v1	Lung cancer	16	0.97	0.87	1.08	0.565457	355	44169	0.0360338
PDCD1LG2.Q9BQ51.OID21273.v1	Lung cancer	17	0.97	0.87	1.08	0.565457	355	44169	0.0360338
IGF1R.P08069.OID21274.v1	Lung cancer	1	0.8	0.55	1.16	0.233719	29	44169	0.621832
IGF1R.P08069.OID21274.v1	Lung cancer	2	0.85	0.65	1.12	0.245462	57	44169	0.597757
IGF1R.P08069.OID21274.v1	Lung cancer	3	1.1	0.89	1.36	0.368603	92	44169	0.00351605
IGF1R.P08069.OID21274.v1	Lung cancer	4	1.09	0.9	1.31	0.387975	119	44169	0.103153
IGF1R.P08069.OID21274.v1	Lung cancer	5	1.08	0.91	1.27	0.364582	151	44169	0.237523
IGF1R.P08069.OID21274.v1	Lung cancer	6	1.03	0.89	1.2	0.695926	187	44169	0.694664
IGF1R.P08069.OID21274.v1	Lung cancer	7	1.02	0.89	1.17	0.769526	217	44169	0.599064
IGF1R.P08069.OID21274.v1	Lung cancer	8	1.02	0.9	1.16	0.717034	259	44169	0.484855
IGF1R.P08069.OID21274.v1	Lung cancer	9	1	0.89	1.13	0.948963	287	44169	0.207399
IGF1R.P08069.OID21274.v1	Lung cancer	10	0.99	0.88	1.11	0.89646	313	44169	0.893521
IGF1R.P08069.OID21274.v1	Lung cancer	11	1.02	0.91	1.14	0.765348	343	44169	0.201916
IGF1R.P08069.OID21274.v1	Lung cancer	12	1	0.9	1.12	0.975299	353	44169	0.606052
IGF1R.P08069.OID21274.v1	Lung cancer	13	0.98	0.88	1.1	0.724027	355	44169	0.0935243
IGF1R.P08069.OID21274.v1	Lung cancer	14	0.98	0.88	1.1	0.724027	355	44169	0.0935243
IGF1R.P08069.OID21274.v1	Lung cancer	15	0.98	0.88	1.1	0.724027	355	44169	0.0935243
IGF1R.P08069.OID21274.v1	Lung cancer	16	0.98	0.88	1.1	0.724027	355	44169	0.0935243
IGF1R.P08069.OID21274.v1	Lung cancer	17	0.98	0.88	1.1	0.724027	355	44169	0.0935243
ADAMTS15.Q8TE58.OID21275.v1	Lung cancer	1	1.08	0.72	1.62	0.703647	29	44169	0.95876
ADAMTS15.Q8TE58.OID21275.v1	Lung cancer	2	1.13	0.84	1.51	0.420753	57	44169	0.882217
ADAMTS15.Q8TE58.OID21275.v1	Lung cancer	3	1.21	0.96	1.52	0.103669	92	44169	0.536494
ADAMTS15.Q8TE58.OID21275.v1	Lung cancer	4	1.19	0.97	1.46	0.0887252	119	44169	0.715942
ADAMTS15.Q8TE58.OID21275.v1	Lung cancer	5	1.32	1.11	1.59	0.00216684	151	44169	0.172017
ADAMTS15.Q8TE58.OID21275.v1	Lung cancer	6	1.29	1.1	1.52	0.00208739	187	44169	0.417845
ADAMTS15.Q8TE58.OID21275.v1	Lung cancer	7	1.21	1.04	1.41	0.0115223	217	44169	0.593543
ADAMTS15.Q8TE58.OID21275.v1	Lung cancer	8	1.18	1.03	1.35	0.0192781	259	44169	0.227656
ADAMTS15.Q8TE58.OID21275.v1	Lung cancer	9	1.13	0.99	1.29	0.0686166	287	44169	0.0619379
ADAMTS15.Q8TE58.OID21275.v1	Lung cancer	10	1.12	0.99	1.27	0.0720191	313	44169	0.482241
ADAMTS15.Q8TE58.OID21275.v1	Lung cancer	11	1.11	0.99	1.25	0.073798	343	44169	0.553177
ADAMTS15.Q8TE58.OID21275.v1	Lung cancer	12	1.12	1	1.26	0.0524994	353	44169	0.230854
ADAMTS15.Q8TE58.OID21275.v1	Lung cancer	13	1.1	0.98	1.24	0.115531	355	44169	0.000704941
ADAMTS15.Q8TE58.OID21275.v1	Lung cancer	14	1.1	0.98	1.24	0.115531	355	44169	0.000704941
ADAMTS15.Q8TE58.OID21275.v1	Lung cancer	15	1.1	0.98	1.24	0.115531	355	44169	0.000704941
ADAMTS15.Q8TE58.OID21275.v1	Lung cancer	16	1.1	0.98	1.24	0.115531	355	44169	0.000704941
ADAMTS15.Q8TE58.OID21275.v1	Lung cancer	17	1.1	0.98	1.24	0.115531	355	44169	0.000704941
IL6.P05231.OID21276.v1	Lung cancer	1	1.62	1.08	2.42	0.0191085	29	44169	0.914727
IL6.P05231.OID21276.v1	Lung cancer	2	1.62	1.22	2.16	0.000925614	57	44169	0.935625
IL6.P05231.OID21276.v1	Lung cancer	3	1.67	1.34	2.09	7.09863e-06	92	44169	0.975541
IL6.P05231.OID21276.v1	Lung cancer	4	1.64	1.35	1.99	6.3911e-07	119	44169	0.650141
IL6.P05231.OID21276.v1	Lung cancer	5	1.61	1.35	1.91	8.52697e-08	151	44169	0.680569
IL6.P05231.OID21276.v1	Lung cancer	6	1.48	1.26	1.73	1.3792e-06	187	44169	0.0804936
IL6.P05231.OID21276.v1	Lung cancer	7	1.46	1.26	1.69	4.02487e-07	217	44169	0.10185
IL6.P05231.OID21276.v1	Lung cancer	8	1.46	1.28	1.66	2.90442e-08	259	44169	0.266978
IL6.P05231.OID21276.v1	Lung cancer	9	1.39	1.23	1.58	3.59157e-07	287	44169	0.0313539
IL6.P05231.OID21276.v1	Lung cancer	10	1.39	1.24	1.57	6.37557e-08	313	44169	0.711694
IL6.P05231.OID21276.v1	Lung cancer	11	1.38	1.23	1.56	5.84094e-08	343	44169	0.542714
IL6.P05231.OID21276.v1	Lung cancer	12	1.38	1.23	1.55	5.17935e-08	353	44169	0.585463
IL6.P05231.OID21276.v1	Lung cancer	13	1.42	1.27	1.6	2.40229e-09	355	44169	0.0121882
IL6.P05231.OID21276.v1	Lung cancer	14	1.42	1.27	1.6	2.40229e-09	355	44169	0.0121882
IL6.P05231.OID21276.v1	Lung cancer	15	1.42	1.27	1.6	2.40229e-09	355	44169	0.0121882
IL6.P05231.OID21276.v1	Lung cancer	16	1.42	1.27	1.6	2.40229e-09	355	44169	0.0121882
IL6.P05231.OID21276.v1	Lung cancer	17	1.42	1.27	1.6	2.40229e-09	355	44169	0.0121882
STAT5B.P51692.OID21277.v1	Lung cancer	1	1.17	0.81	1.68	0.41233	29	44169	0.340346
STAT5B.P51692.OID21277.v1	Lung cancer	2	1.04	0.81	1.35	0.743641	57	44169	0.859086
STAT5B.P51692.OID21277.v1	Lung cancer	3	1.06	0.87	1.3	0.567343	92	44169	0.573149
STAT5B.P51692.OID21277.v1	Lung cancer	4	1.02	0.85	1.22	0.824631	119	44169	0.293473
STAT5B.P51692.OID21277.v1	Lung cancer	5	0.98	0.84	1.15	0.81833	151	44169	0.17407
STAT5B.P51692.OID21277.v1	Lung cancer	6	0.96	0.83	1.1	0.54123	187	44169	0.115426
STAT5B.P51692.OID21277.v1	Lung cancer	7	0.98	0.86	1.11	0.723791	217	44169	0.350154
STAT5B.P51692.OID21277.v1	Lung cancer	8	0.99	0.88	1.12	0.907487	259	44169	0.690953
STAT5B.P51692.OID21277.v1	Lung cancer	9	0.99	0.88	1.11	0.890381	287	44169	0.853453
STAT5B.P51692.OID21277.v1	Lung cancer	10	0.99	0.89	1.1	0.849258	313	44169	0.624643
STAT5B.P51692.OID21277.v1	Lung cancer	11	1.02	0.92	1.13	0.761795	343	44169	0.537144
STAT5B.P51692.OID21277.v1	Lung cancer	12	1.02	0.92	1.13	0.734122	353	44169	0.674256
STAT5B.P51692.OID21277.v1	Lung cancer	13	0.97	0.88	1.08	0.592957	355	44169	0.0107496
STAT5B.P51692.OID21277.v1	Lung cancer	14	0.97	0.88	1.08	0.592957	355	44169	0.0107496
STAT5B.P51692.OID21277.v1	Lung cancer	15	0.97	0.88	1.08	0.592957	355	44169	0.0107496
STAT5B.P51692.OID21277.v1	Lung cancer	16	0.97	0.88	1.08	0.592957	355	44169	0.0107496
STAT5B.P51692.OID21277.v1	Lung cancer	17	0.97	0.88	1.08	0.592957	355	44169	0.0107496
SF3B4.Q15427.OID21278.v1	Lung cancer	1	1.34	0.93	1.93	0.116209	29	44169	0.346665
SF3B4.Q15427.OID21278.v1	Lung cancer	2	1.26	0.97	1.63	0.0809081	57	44169	0.688144
SF3B4.Q15427.OID21278.v1	Lung cancer	3	1.2	0.98	1.47	0.0837137	92	44169	0.407021
SF3B4.Q15427.OID21278.v1	Lung cancer	4	1.09	0.91	1.31	0.327893	119	44169	0.0584025
SF3B4.Q15427.OID21278.v1	Lung cancer	5	1.04	0.88	1.21	0.669064	151	44169	0.0225115
SF3B4.Q15427.OID21278.v1	Lung cancer	6	1.02	0.89	1.18	0.763253	187	44169	0.0455238
SF3B4.Q15427.OID21278.v1	Lung cancer	7	1.06	0.93	1.21	0.362827	217	44169	0.444738
SF3B4.Q15427.OID21278.v1	Lung cancer	8	1.05	0.93	1.18	0.447013	259	44169	0.271575
SF3B4.Q15427.OID21278.v1	Lung cancer	9	1.06	0.95	1.19	0.311048	287	44169	0.629381
SF3B4.Q15427.OID21278.v1	Lung cancer	10	1.05	0.94	1.17	0.425021	313	44169	0.593618
SF3B4.Q15427.OID21278.v1	Lung cancer	11	1.09	0.98	1.21	0.0945889	343	44169	0.0054993
SF3B4.Q15427.OID21278.v1	Lung cancer	12	1.05	0.95	1.16	0.363513	353	44169	0.112277
SF3B4.Q15427.OID21278.v1	Lung cancer	13	1.05	0.94	1.16	0.394055	355	44169	0.327129
SF3B4.Q15427.OID21278.v1	Lung cancer	14	1.05	0.94	1.16	0.394055	355	44169	0.327129
SF3B4.Q15427.OID21278.v1	Lung cancer	15	1.05	0.94	1.16	0.394055	355	44169	0.327129
SF3B4.Q15427.OID21278.v1	Lung cancer	16	1.05	0.94	1.16	0.394055	355	44169	0.327129
SF3B4.Q15427.OID21278.v1	Lung cancer	17	1.05	0.94	1.16	0.394055	355	44169	0.327129
SEPTIN9.Q9UHD8.OID21279.v1	Lung cancer	1	1.33	0.92	1.92	0.134863	29	44169	0.702636
SEPTIN9.Q9UHD8.OID21279.v1	Lung cancer	2	1.32	1.01	1.72	0.0391675	57	44169	0.603023
SEPTIN9.Q9UHD8.OID21279.v1	Lung cancer	3	1.26	1.02	1.55	0.0290627	92	44169	0.50752
SEPTIN9.Q9UHD8.OID21279.v1	Lung cancer	4	1.12	0.94	1.35	0.20645	119	44169	0.0191286
SEPTIN9.Q9UHD8.OID21279.v1	Lung cancer	5	1.06	0.9	1.24	0.479652	151	44169	0.0109656
SEPTIN9.Q9UHD8.OID21279.v1	Lung cancer	6	1.05	0.91	1.21	0.52914	187	44169	0.0261257
SEPTIN9.Q9UHD8.OID21279.v1	Lung cancer	7	1.05	0.92	1.2	0.457483	217	44169	0.0856913
SEPTIN9.Q9UHD8.OID21279.v1	Lung cancer	8	1.07	0.95	1.21	0.276309	259	44169	0.340614
SEPTIN9.Q9UHD8.OID21279.v1	Lung cancer	9	1.09	0.97	1.22	0.160009	287	44169	0.928171
SEPTIN9.Q9UHD8.OID21279.v1	Lung cancer	10	1.06	0.95	1.18	0.289593	313	44169	0.517373
SEPTIN9.Q9UHD8.OID21279.v1	Lung cancer	11	1.1	0.99	1.23	0.0660194	343	44169	0.00551235
SEPTIN9.Q9UHD8.OID21279.v1	Lung cancer	12	1.09	0.98	1.21	0.116365	353	44169	0.916824
SEPTIN9.Q9UHD8.OID21279.v1	Lung cancer	13	1.08	0.97	1.2	0.172304	355	44169	0.138226
SEPTIN9.Q9UHD8.OID21279.v1	Lung cancer	14	1.08	0.97	1.2	0.172304	355	44169	0.138226
SEPTIN9.Q9UHD8.OID21279.v1	Lung cancer	15	1.08	0.97	1.2	0.172304	355	44169	0.138226
SEPTIN9.Q9UHD8.OID21279.v1	Lung cancer	16	1.08	0.97	1.2	0.172304	355	44169	0.138226
SEPTIN9.Q9UHD8.OID21279.v1	Lung cancer	17	1.08	0.97	1.2	0.172304	355	44169	0.138226
ABL1.P00519.OID21280.v1	Lung cancer	1	1.18	0.81	1.72	0.393112	29	44169	0.756448
ABL1.P00519.OID21280.v1	Lung cancer	2	1.2	0.92	1.57	0.185836	57	44169	0.621664
ABL1.P00519.OID21280.v1	Lung cancer	3	1.23	1	1.52	0.0489675	92	44169	0.784838
ABL1.P00519.OID21280.v1	Lung cancer	4	1.12	0.93	1.34	0.233409	119	44169	0.0777514
ABL1.P00519.OID21280.v1	Lung cancer	5	1.1	0.93	1.29	0.273822	151	44169	0.154405
ABL1.P00519.OID21280.v1	Lung cancer	6	1.05	0.9	1.21	0.541585	187	44169	0.0584948
ABL1.P00519.OID21280.v1	Lung cancer	7	1.06	0.92	1.21	0.431022	217	44169	0.159613
ABL1.P00519.OID21280.v1	Lung cancer	8	1.05	0.93	1.19	0.442182	259	44169	0.20405
ABL1.P00519.OID21280.v1	Lung cancer	9	1.07	0.95	1.21	0.255605	287	44169	0.862149
ABL1.P00519.OID21280.v1	Lung cancer	10	1.07	0.96	1.2	0.219439	313	44169	0.717347
ABL1.P00519.OID21280.v1	Lung cancer	11	1.09	0.98	1.22	0.103704	343	44169	0.310361
ABL1.P00519.OID21280.v1	Lung cancer	12	1.09	0.98	1.22	0.101935	353	44169	0.782801
ABL1.P00519.OID21280.v1	Lung cancer	13	1.06	0.95	1.18	0.328174	355	44169	0.000883611
ABL1.P00519.OID21280.v1	Lung cancer	14	1.06	0.95	1.18	0.328174	355	44169	0.000883611
ABL1.P00519.OID21280.v1	Lung cancer	15	1.06	0.95	1.18	0.328174	355	44169	0.000883611
ABL1.P00519.OID21280.v1	Lung cancer	16	1.06	0.95	1.18	0.328174	355	44169	0.000883611
ABL1.P00519.OID21280.v1	Lung cancer	17	1.06	0.95	1.18	0.328174	355	44169	0.000883611
VPS53.Q5VIR6.OID21281.v1	Lung cancer	1	1.08	0.75	1.55	0.689972	29	44169	0.358602
VPS53.Q5VIR6.OID21281.v1	Lung cancer	2	1.09	0.84	1.41	0.520317	57	44169	0.541443
VPS53.Q5VIR6.OID21281.v1	Lung cancer	3	1.1	0.9	1.35	0.343357	92	44169	0.711284
VPS53.Q5VIR6.OID21281.v1	Lung cancer	4	1.04	0.87	1.25	0.638699	119	44169	0.255127
VPS53.Q5VIR6.OID21281.v1	Lung cancer	5	1	0.85	1.17	0.992574	151	44169	0.144046
VPS53.Q5VIR6.OID21281.v1	Lung cancer	6	0.99	0.86	1.14	0.844169	187	44169	0.170281
VPS53.Q5VIR6.OID21281.v1	Lung cancer	7	0.99	0.87	1.13	0.938876	217	44169	0.323357
VPS53.Q5VIR6.OID21281.v1	Lung cancer	8	1	0.89	1.13	0.991424	259	44169	0.512502
VPS53.Q5VIR6.OID21281.v1	Lung cancer	9	1.03	0.92	1.15	0.65031	287	44169	0.586232
VPS53.Q5VIR6.OID21281.v1	Lung cancer	10	1.03	0.93	1.15	0.55235	313	44169	0.476433
VPS53.Q5VIR6.OID21281.v1	Lung cancer	11	1.06	0.95	1.17	0.307525	343	44169	0.179382
VPS53.Q5VIR6.OID21281.v1	Lung cancer	12	1.06	0.96	1.17	0.282921	353	44169	0.721798
VPS53.Q5VIR6.OID21281.v1	Lung cancer	13	1.02	0.92	1.13	0.732537	355	44169	0.0254521
VPS53.Q5VIR6.OID21281.v1	Lung cancer	14	1.02	0.92	1.13	0.732537	355	44169	0.0254521
VPS53.Q5VIR6.OID21281.v1	Lung cancer	15	1.02	0.92	1.13	0.732537	355	44169	0.0254521
VPS53.Q5VIR6.OID21281.v1	Lung cancer	16	1.02	0.92	1.13	0.732537	355	44169	0.0254521
VPS53.Q5VIR6.OID21281.v1	Lung cancer	17	1.02	0.92	1.13	0.732537	355	44169	0.0254521
CDHR2.Q9BYE9.OID21282.v1	Lung cancer	1	0.95	0.59	1.53	0.829598	29	44169	0.833116
CDHR2.Q9BYE9.OID21282.v1	Lung cancer	2	1.18	0.85	1.65	0.31545	57	44169	0.950949
CDHR2.Q9BYE9.OID21282.v1	Lung cancer	3	1.14	0.88	1.48	0.321527	92	44169	0.486591
CDHR2.Q9BYE9.OID21282.v1	Lung cancer	4	1.1	0.87	1.38	0.435558	119	44169	0.191203
CDHR2.Q9BYE9.OID21282.v1	Lung cancer	5	1	0.81	1.24	0.991285	151	44169	0.142421
CDHR2.Q9BYE9.OID21282.v1	Lung cancer	6	1.04	0.86	1.25	0.707233	187	44169	0.507373
CDHR2.Q9BYE9.OID21282.v1	Lung cancer	7	0.97	0.81	1.16	0.745377	217	44169	0.0260319
CDHR2.Q9BYE9.OID21282.v1	Lung cancer	8	0.95	0.81	1.12	0.550975	259	44169	0.0219031
CDHR2.Q9BYE9.OID21282.v1	Lung cancer	9	0.98	0.84	1.15	0.830813	287	44169	0.242318
CDHR2.Q9BYE9.OID21282.v1	Lung cancer	10	1	0.86	1.16	0.986185	313	44169	0.461907
CDHR2.Q9BYE9.OID21282.v1	Lung cancer	11	0.99	0.86	1.14	0.879505	343	44169	0.589617
CDHR2.Q9BYE9.OID21282.v1	Lung cancer	12	1.03	0.89	1.18	0.704411	353	44169	0.730434
CDHR2.Q9BYE9.OID21282.v1	Lung cancer	13	1	0.87	1.15	0.973719	355	44169	0.3348
CDHR2.Q9BYE9.OID21282.v1	Lung cancer	14	1	0.87	1.15	0.973719	355	44169	0.3348
CDHR2.Q9BYE9.OID21282.v1	Lung cancer	15	1	0.87	1.15	0.973719	355	44169	0.3348
CDHR2.Q9BYE9.OID21282.v1	Lung cancer	16	1	0.87	1.15	0.973719	355	44169	0.3348
CDHR2.Q9BYE9.OID21282.v1	Lung cancer	17	1	0.87	1.15	0.973719	355	44169	0.3348
POLR2F.P61218.OID21283.v1	Lung cancer	1	1.38	0.92	2.08	0.11765	29	44169	0.80449
POLR2F.P61218.OID21283.v1	Lung cancer	2	1.33	1	1.78	0.0512689	57	44169	0.467784
POLR2F.P61218.OID21283.v1	Lung cancer	3	1.48	1.18	1.86	0.000611616	92	44169	0.344363
POLR2F.P61218.OID21283.v1	Lung cancer	4	1.36	1.12	1.66	0.00211581	119	44169	0.475065
POLR2F.P61218.OID21283.v1	Lung cancer	5	1.34	1.13	1.6	0.00109405	151	44169	0.550665
POLR2F.P61218.OID21283.v1	Lung cancer	6	1.24	1.06	1.46	0.00719624	187	44169	0.0814121
POLR2F.P61218.OID21283.v1	Lung cancer	7	1.22	1.05	1.41	0.00923219	217	44169	0.0457501
POLR2F.P61218.OID21283.v1	Lung cancer	8	1.22	1.06	1.39	0.00404385	259	44169	0.0957218
POLR2F.P61218.OID21283.v1	Lung cancer	9	1.22	1.07	1.38	0.0023604	287	44169	0.239136
POLR2F.P61218.OID21283.v1	Lung cancer	10	1.2	1.06	1.35	0.00366071	313	44169	0.507304
POLR2F.P61218.OID21283.v1	Lung cancer	11	1.21	1.08	1.36	0.000893697	343	44169	0.481069
POLR2F.P61218.OID21283.v1	Lung cancer	12	1.18	1.05	1.32	0.00488731	353	44169	0.0175153
POLR2F.P61218.OID21283.v1	Lung cancer	13	1.13	1.01	1.27	0.033006	355	44169	1.57831e-07
POLR2F.P61218.OID21283.v1	Lung cancer	14	1.13	1.01	1.27	0.033006	355	44169	1.57831e-07
POLR2F.P61218.OID21283.v1	Lung cancer	15	1.13	1.01	1.27	0.033006	355	44169	1.57831e-07
POLR2F.P61218.OID21283.v1	Lung cancer	16	1.13	1.01	1.27	0.033006	355	44169	1.57831e-07
POLR2F.P61218.OID21283.v1	Lung cancer	17	1.13	1.01	1.27	0.033006	355	44169	1.57831e-07
SERPINA9.Q86WD7.OID21284.v1	Lung cancer	1	0.82	0.57	1.19	0.303667	29	44169	0.31299
SERPINA9.Q86WD7.OID21284.v1	Lung cancer	2	0.92	0.71	1.2	0.5449	57	44169	0.428822
SERPINA9.Q86WD7.OID21284.v1	Lung cancer	3	0.98	0.79	1.21	0.843954	92	44169	0.491556
SERPINA9.Q86WD7.OID21284.v1	Lung cancer	4	1.01	0.84	1.22	0.876161	119	44169	0.439231
SERPINA9.Q86WD7.OID21284.v1	Lung cancer	5	1	0.85	1.18	0.977179	151	44169	0.663851
SERPINA9.Q86WD7.OID21284.v1	Lung cancer	6	0.99	0.86	1.15	0.898368	187	44169	0.891427
SERPINA9.Q86WD7.OID21284.v1	Lung cancer	7	0.99	0.87	1.14	0.938894	217	44169	0.921168
SERPINA9.Q86WD7.OID21284.v1	Lung cancer	8	0.96	0.85	1.09	0.568013	259	44169	0.29367
SERPINA9.Q86WD7.OID21284.v1	Lung cancer	9	0.96	0.85	1.08	0.47287	287	44169	0.228379
SERPINA9.Q86WD7.OID21284.v1	Lung cancer	10	0.97	0.86	1.08	0.565033	313	44169	0.854511
SERPINA9.Q86WD7.OID21284.v1	Lung cancer	11	0.97	0.86	1.08	0.529351	343	44169	0.93342
SERPINA9.Q86WD7.OID21284.v1	Lung cancer	12	0.99	0.89	1.11	0.918942	353	44169	0.189559
SERPINA9.Q86WD7.OID21284.v1	Lung cancer	13	0.98	0.88	1.09	0.716909	355	44169	0.884459
SERPINA9.Q86WD7.OID21284.v1	Lung cancer	14	0.98	0.88	1.09	0.716909	355	44169	0.884459
SERPINA9.Q86WD7.OID21284.v1	Lung cancer	15	0.98	0.88	1.09	0.716909	355	44169	0.884459
SERPINA9.Q86WD7.OID21284.v1	Lung cancer	16	0.98	0.88	1.09	0.716909	355	44169	0.884459
SERPINA9.Q86WD7.OID21284.v1	Lung cancer	17	0.98	0.88	1.09	0.716909	355	44169	0.884459
TACC3.Q9Y6A5.OID21285.v1	Lung cancer	1	1.17	0.81	1.68	0.411075	29	44169	0.854589
TACC3.Q9Y6A5.OID21285.v1	Lung cancer	2	1.04	0.8	1.34	0.792467	57	44169	0.428249
TACC3.Q9Y6A5.OID21285.v1	Lung cancer	3	1.06	0.86	1.29	0.597547	92	44169	0.38608
TACC3.Q9Y6A5.OID21285.v1	Lung cancer	4	1.02	0.86	1.22	0.793041	119	44169	0.253548
TACC3.Q9Y6A5.OID21285.v1	Lung cancer	5	0.97	0.83	1.14	0.710995	151	44169	0.0895109
TACC3.Q9Y6A5.OID21285.v1	Lung cancer	6	0.94	0.81	1.08	0.384549	187	44169	0.0540271
TACC3.Q9Y6A5.OID21285.v1	Lung cancer	7	0.96	0.84	1.1	0.555807	217	44169	0.269646
TACC3.Q9Y6A5.OID21285.v1	Lung cancer	8	0.98	0.87	1.1	0.691188	259	44169	0.561726
TACC3.Q9Y6A5.OID21285.v1	Lung cancer	9	0.98	0.87	1.1	0.720414	287	44169	0.804431
TACC3.Q9Y6A5.OID21285.v1	Lung cancer	10	0.98	0.88	1.09	0.66705	313	44169	0.845167
TACC3.Q9Y6A5.OID21285.v1	Lung cancer	11	1.01	0.91	1.12	0.856134	343	44169	0.0204745
TACC3.Q9Y6A5.OID21285.v1	Lung cancer	12	1.01	0.91	1.11	0.872518	353	44169	0.577947
TACC3.Q9Y6A5.OID21285.v1	Lung cancer	13	0.95	0.86	1.05	0.320985	355	44169	0.0080349
TACC3.Q9Y6A5.OID21285.v1	Lung cancer	14	0.95	0.86	1.05	0.320985	355	44169	0.0080349
TACC3.Q9Y6A5.OID21285.v1	Lung cancer	15	0.95	0.86	1.05	0.320985	355	44169	0.0080349
TACC3.Q9Y6A5.OID21285.v1	Lung cancer	16	0.95	0.86	1.05	0.320985	355	44169	0.0080349
TACC3.Q9Y6A5.OID21285.v1	Lung cancer	17	0.95	0.86	1.05	0.320985	355	44169	0.0080349
TBC1D23.Q9NUY8.OID21286.v1	Lung cancer	1	1.17	0.81	1.68	0.39883	29	44169	0.385203
TBC1D23.Q9NUY8.OID21286.v1	Lung cancer	2	1.15	0.89	1.49	0.292726	57	44169	0.623168
TBC1D23.Q9NUY8.OID21286.v1	Lung cancer	3	1.15	0.94	1.41	0.185613	92	44169	0.553061
TBC1D23.Q9NUY8.OID21286.v1	Lung cancer	4	1.07	0.9	1.28	0.441406	119	44169	0.142181
TBC1D23.Q9NUY8.OID21286.v1	Lung cancer	5	1.01	0.86	1.18	0.898441	151	44169	0.0550711
TBC1D23.Q9NUY8.OID21286.v1	Lung cancer	6	0.97	0.84	1.12	0.708981	187	44169	0.0342236
TBC1D23.Q9NUY8.OID21286.v1	Lung cancer	7	0.99	0.87	1.13	0.906935	217	44169	0.181196
TBC1D23.Q9NUY8.OID21286.v1	Lung cancer	8	1	0.89	1.13	0.948468	259	44169	0.425886
TBC1D23.Q9NUY8.OID21286.v1	Lung cancer	9	1.02	0.91	1.15	0.694138	287	44169	0.852676
TBC1D23.Q9NUY8.OID21286.v1	Lung cancer	10	1.04	0.93	1.16	0.509541	313	44169	0.222239
TBC1D23.Q9NUY8.OID21286.v1	Lung cancer	11	1.05	0.94	1.16	0.413776	343	44169	0.556863
TBC1D23.Q9NUY8.OID21286.v1	Lung cancer	12	1.06	0.96	1.18	0.244394	353	44169	0.223168
TBC1D23.Q9NUY8.OID21286.v1	Lung cancer	13	1.05	0.94	1.17	0.383683	355	44169	0.467006
TBC1D23.Q9NUY8.OID21286.v1	Lung cancer	14	1.05	0.94	1.17	0.383683	355	44169	0.467006
TBC1D23.Q9NUY8.OID21286.v1	Lung cancer	15	1.05	0.94	1.17	0.383683	355	44169	0.467006
TBC1D23.Q9NUY8.OID21286.v1	Lung cancer	16	1.05	0.94	1.17	0.383683	355	44169	0.467006
TBC1D23.Q9NUY8.OID21286.v1	Lung cancer	17	1.05	0.94	1.17	0.383683	355	44169	0.467006
AIFM1.O95831.OID21287.v1	Lung cancer	1	1.23	0.85	1.78	0.267978	29	44169	0.450822
AIFM1.O95831.OID21287.v1	Lung cancer	2	1.11	0.85	1.44	0.44784	57	44169	0.784877
AIFM1.O95831.OID21287.v1	Lung cancer	3	1.04	0.85	1.28	0.708734	92	44169	0.143635
AIFM1.O95831.OID21287.v1	Lung cancer	4	0.96	0.81	1.15	0.685461	119	44169	0.0227212
AIFM1.O95831.OID21287.v1	Lung cancer	5	0.95	0.81	1.11	0.496767	151	44169	0.0588177
AIFM1.O95831.OID21287.v1	Lung cancer	6	0.94	0.82	1.09	0.434974	187	44169	0.192859
AIFM1.O95831.OID21287.v1	Lung cancer	7	0.96	0.84	1.1	0.559585	217	44169	0.350585
AIFM1.O95831.OID21287.v1	Lung cancer	8	0.96	0.85	1.08	0.466772	259	44169	0.355344
AIFM1.O95831.OID21287.v1	Lung cancer	9	0.97	0.86	1.08	0.558963	287	44169	0.853248
AIFM1.O95831.OID21287.v1	Lung cancer	10	0.98	0.87	1.09	0.677291	313	44169	0.368714
AIFM1.O95831.OID21287.v1	Lung cancer	11	1	0.9	1.12	0.956823	343	44169	0.0148986
AIFM1.O95831.OID21287.v1	Lung cancer	12	1	0.9	1.11	0.942346	353	44169	0.347511
AIFM1.O95831.OID21287.v1	Lung cancer	13	0.98	0.88	1.09	0.755612	355	44169	0.533881
AIFM1.O95831.OID21287.v1	Lung cancer	14	0.98	0.88	1.09	0.755612	355	44169	0.533881
AIFM1.O95831.OID21287.v1	Lung cancer	15	0.98	0.88	1.09	0.755612	355	44169	0.533881
AIFM1.O95831.OID21287.v1	Lung cancer	16	0.98	0.88	1.09	0.755612	355	44169	0.533881
AIFM1.O95831.OID21287.v1	Lung cancer	17	0.98	0.88	1.09	0.755612	355	44169	0.533881
MPI.P34949.OID21288.v1	Lung cancer	1	1.08	0.74	1.56	0.700222	29	44169	0.0446887
MPI.P34949.OID21288.v1	Lung cancer	2	1.05	0.81	1.37	0.714579	57	44169	0.548483
MPI.P34949.OID21288.v1	Lung cancer	3	1.07	0.87	1.32	0.517399	92	44169	0.816398
MPI.P34949.OID21288.v1	Lung cancer	4	1.03	0.86	1.23	0.77539	119	44169	0.389666
MPI.P34949.OID21288.v1	Lung cancer	5	1	0.85	1.17	0.993604	151	44169	0.29869
MPI.P34949.OID21288.v1	Lung cancer	6	0.98	0.85	1.13	0.804539	187	44169	0.243216
MPI.P34949.OID21288.v1	Lung cancer	7	1.02	0.89	1.16	0.787267	217	44169	0.819517
MPI.P34949.OID21288.v1	Lung cancer	8	1.03	0.91	1.16	0.676424	259	44169	0.887826
MPI.P34949.OID21288.v1	Lung cancer	9	1.02	0.91	1.15	0.717655	287	44169	0.837278
MPI.P34949.OID21288.v1	Lung cancer	10	1.02	0.91	1.14	0.783177	313	44169	0.961576
MPI.P34949.OID21288.v1	Lung cancer	11	1.05	0.95	1.17	0.34613	343	44169	0.0271968
MPI.P34949.OID21288.v1	Lung cancer	12	1.05	0.95	1.17	0.354279	353	44169	0.238274
MPI.P34949.OID21288.v1	Lung cancer	13	1.01	0.91	1.13	0.807075	355	44169	0.0369114
MPI.P34949.OID21288.v1	Lung cancer	14	1.01	0.91	1.13	0.807075	355	44169	0.0369114
MPI.P34949.OID21288.v1	Lung cancer	15	1.01	0.91	1.13	0.807075	355	44169	0.0369114
MPI.P34949.OID21288.v1	Lung cancer	16	1.01	0.91	1.13	0.807075	355	44169	0.0369114
MPI.P34949.OID21288.v1	Lung cancer	17	1.01	0.91	1.13	0.807075	355	44169	0.0369114
SEZ6L2.Q6UXD5.OID21289.v1	Lung cancer	1	1.65	1.13	2.4	0.00954503	29	44169	0.462254
SEZ6L2.Q6UXD5.OID21289.v1	Lung cancer	2	1.35	1.02	1.78	0.0363656	57	44169	0.592294
SEZ6L2.Q6UXD5.OID21289.v1	Lung cancer	3	1.47	1.18	1.83	0.000574497	92	44169	0.558415
SEZ6L2.Q6UXD5.OID21289.v1	Lung cancer	4	1.4	1.15	1.7	0.000649708	119	44169	0.84016
SEZ6L2.Q6UXD5.OID21289.v1	Lung cancer	5	1.32	1.11	1.57	0.00178369	151	44169	0.227655
SEZ6L2.Q6UXD5.OID21289.v1	Lung cancer	6	1.29	1.1	1.51	0.00132333	187	44169	0.186715
SEZ6L2.Q6UXD5.OID21289.v1	Lung cancer	7	1.3	1.12	1.5	0.00047028	217	44169	0.732298
SEZ6L2.Q6UXD5.OID21289.v1	Lung cancer	8	1.25	1.09	1.43	0.00121671	259	44169	0.20354
SEZ6L2.Q6UXD5.OID21289.v1	Lung cancer	9	1.24	1.09	1.4	0.00119687	287	44169	0.184447
SEZ6L2.Q6UXD5.OID21289.v1	Lung cancer	10	1.19	1.05	1.34	0.00642668	313	44169	0.224798
SEZ6L2.Q6UXD5.OID21289.v1	Lung cancer	11	1.19	1.06	1.34	0.00385552	343	44169	0.288246
SEZ6L2.Q6UXD5.OID21289.v1	Lung cancer	12	1.21	1.08	1.36	0.00125695	353	44169	0.188759
SEZ6L2.Q6UXD5.OID21289.v1	Lung cancer	13	1.17	1.04	1.32	0.00843237	355	44169	0.013335
SEZ6L2.Q6UXD5.OID21289.v1	Lung cancer	14	1.17	1.04	1.32	0.00843237	355	44169	0.013335
SEZ6L2.Q6UXD5.OID21289.v1	Lung cancer	15	1.17	1.04	1.32	0.00843237	355	44169	0.013335
SEZ6L2.Q6UXD5.OID21289.v1	Lung cancer	16	1.17	1.04	1.32	0.00843237	355	44169	0.013335
SEZ6L2.Q6UXD5.OID21289.v1	Lung cancer	17	1.17	1.04	1.32	0.00843237	355	44169	0.013335
LPCAT2.Q7L5N7.OID21290.v1	Lung cancer	1	1.58	1.08	2.33	0.0199083	29	44169	0.574528
LPCAT2.Q7L5N7.OID21290.v1	Lung cancer	2	1.42	1.08	1.88	0.0126375	57	44169	0.597281
LPCAT2.Q7L5N7.OID21290.v1	Lung cancer	3	1.59	1.28	1.97	3.13981e-05	92	44169	0.426774
LPCAT2.Q7L5N7.OID21290.v1	Lung cancer	4	1.41	1.16	1.71	0.000441527	119	44169	0.292548
LPCAT2.Q7L5N7.OID21290.v1	Lung cancer	5	1.33	1.12	1.58	0.000931539	151	44169	0.0959785
LPCAT2.Q7L5N7.OID21290.v1	Lung cancer	6	1.31	1.12	1.52	0.000554884	187	44169	0.115702
LPCAT2.Q7L5N7.OID21290.v1	Lung cancer	7	1.24	1.07	1.42	0.00346782	217	44169	0.0180626
LPCAT2.Q7L5N7.OID21290.v1	Lung cancer	8	1.16	1.02	1.33	0.0210291	259	44169	0.00321922
LPCAT2.Q7L5N7.OID21290.v1	Lung cancer	9	1.18	1.05	1.34	0.00678116	287	44169	0.10089
LPCAT2.Q7L5N7.OID21290.v1	Lung cancer	10	1.16	1.03	1.3	0.0133809	313	44169	0.1814
LPCAT2.Q7L5N7.OID21290.v1	Lung cancer	11	1.14	1.01	1.27	0.0268018	343	44169	0.00830212
LPCAT2.Q7L5N7.OID21290.v1	Lung cancer	12	1.12	1	1.26	0.0417535	353	44169	0.0414906
LPCAT2.Q7L5N7.OID21290.v1	Lung cancer	13	1.11	1	1.25	0.0593282	355	44169	0.000620178
LPCAT2.Q7L5N7.OID21290.v1	Lung cancer	14	1.11	1	1.25	0.0593282	355	44169	0.000620178
LPCAT2.Q7L5N7.OID21290.v1	Lung cancer	15	1.11	1	1.25	0.0593282	355	44169	0.000620178
LPCAT2.Q7L5N7.OID21290.v1	Lung cancer	16	1.11	1	1.25	0.0593282	355	44169	0.000620178
LPCAT2.Q7L5N7.OID21290.v1	Lung cancer	17	1.11	1	1.25	0.0593282	355	44169	0.000620178
KLK13.Q9UKR3.OID21291.v1	Lung cancer	1	1.3	0.91	1.88	0.153071	29	44169	0.393549
KLK13.Q9UKR3.OID21291.v1	Lung cancer	2	1.23	0.95	1.6	0.114624	57	44169	0.994791
KLK13.Q9UKR3.OID21291.v1	Lung cancer	3	1.09	0.89	1.33	0.418182	92	44169	0.349925
KLK13.Q9UKR3.OID21291.v1	Lung cancer	4	1.05	0.88	1.26	0.559047	119	44169	0.322244
KLK13.Q9UKR3.OID21291.v1	Lung cancer	5	1.04	0.89	1.23	0.589393	151	44169	0.337124
KLK13.Q9UKR3.OID21291.v1	Lung cancer	6	1.04	0.91	1.21	0.548809	187	44169	0.672936
KLK13.Q9UKR3.OID21291.v1	Lung cancer	7	1.05	0.92	1.2	0.458653	217	44169	0.675382
KLK13.Q9UKR3.OID21291.v1	Lung cancer	8	1.03	0.91	1.16	0.652894	259	44169	0.749136
KLK13.Q9UKR3.OID21291.v1	Lung cancer	9	1.02	0.91	1.15	0.702905	287	44169	0.700276
KLK13.Q9UKR3.OID21291.v1	Lung cancer	10	1.02	0.92	1.15	0.666078	313	44169	0.571005
KLK13.Q9UKR3.OID21291.v1	Lung cancer	11	1.03	0.92	1.15	0.611811	343	44169	0.230995
KLK13.Q9UKR3.OID21291.v1	Lung cancer	12	1.01	0.91	1.12	0.862564	353	44169	0.364041
KLK13.Q9UKR3.OID21291.v1	Lung cancer	13	1.01	0.91	1.13	0.809525	355	44169	0.0803159
KLK13.Q9UKR3.OID21291.v1	Lung cancer	14	1.01	0.91	1.13	0.809525	355	44169	0.0803159
KLK13.Q9UKR3.OID21291.v1	Lung cancer	15	1.01	0.91	1.13	0.809525	355	44169	0.0803159
KLK13.Q9UKR3.OID21291.v1	Lung cancer	16	1.01	0.91	1.13	0.809525	355	44169	0.0803159
KLK13.Q9UKR3.OID21291.v1	Lung cancer	17	1.01	0.91	1.13	0.809525	355	44169	0.0803159
LAT2.Q9GZY6.OID21292.v1	Lung cancer	1	1.17	0.81	1.68	0.41365	29	44169	0.463584
LAT2.Q9GZY6.OID21292.v1	Lung cancer	2	1.12	0.86	1.45	0.398088	57	44169	0.949598
LAT2.Q9GZY6.OID21292.v1	Lung cancer	3	1.16	0.94	1.42	0.166292	92	44169	0.638052
LAT2.Q9GZY6.OID21292.v1	Lung cancer	4	1.12	0.94	1.34	0.217575	119	44169	0.37412
LAT2.Q9GZY6.OID21292.v1	Lung cancer	5	1.04	0.89	1.22	0.641522	151	44169	0.0742647
LAT2.Q9GZY6.OID21292.v1	Lung cancer	6	1.02	0.88	1.17	0.829504	187	44169	0.0861258
LAT2.Q9GZY6.OID21292.v1	Lung cancer	7	1.04	0.91	1.19	0.564071	217	44169	0.314313
LAT2.Q9GZY6.OID21292.v1	Lung cancer	8	1.04	0.92	1.18	0.500613	259	44169	0.472125
LAT2.Q9GZY6.OID21292.v1	Lung cancer	9	1.06	0.94	1.19	0.339735	287	44169	0.94297
LAT2.Q9GZY6.OID21292.v1	Lung cancer	10	1.07	0.96	1.19	0.227461	313	44169	0.475231
LAT2.Q9GZY6.OID21292.v1	Lung cancer	11	1.11	1	1.23	0.0596006	343	44169	0.00507983
LAT2.Q9GZY6.OID21292.v1	Lung cancer	12	1.1	1	1.22	0.0569624	353	44169	0.51278
LAT2.Q9GZY6.OID21292.v1	Lung cancer	13	1.05	0.95	1.16	0.351618	355	44169	0.00355472
LAT2.Q9GZY6.OID21292.v1	Lung cancer	14	1.05	0.95	1.16	0.351618	355	44169	0.00355472
LAT2.Q9GZY6.OID21292.v1	Lung cancer	15	1.05	0.95	1.16	0.351618	355	44169	0.00355472
LAT2.Q9GZY6.OID21292.v1	Lung cancer	16	1.05	0.95	1.16	0.351618	355	44169	0.00355472
LAT2.Q9GZY6.OID21292.v1	Lung cancer	17	1.05	0.95	1.16	0.351618	355	44169	0.00355472
LRP1.Q07954.OID21293.v1	Lung cancer	1	1.31	0.89	1.92	0.166134	29	44169	0.879572
LRP1.Q07954.OID21293.v1	Lung cancer	2	1.32	1	1.73	0.0477927	57	44169	0.753305
LRP1.Q07954.OID21293.v1	Lung cancer	3	1.24	1	1.54	0.0477842	92	44169	0.516102
LRP1.Q07954.OID21293.v1	Lung cancer	4	1.11	0.92	1.34	0.294378	119	44169	0.0573124
LRP1.Q07954.OID21293.v1	Lung cancer	5	1.08	0.91	1.28	0.365652	151	44169	0.0933317
LRP1.Q07954.OID21293.v1	Lung cancer	6	1.03	0.88	1.2	0.713991	187	44169	0.0137612
LRP1.Q07954.OID21293.v1	Lung cancer	7	1.03	0.9	1.19	0.663277	217	44169	0.148512
LRP1.Q07954.OID21293.v1	Lung cancer	8	1.05	0.92	1.19	0.461378	259	44169	0.501086
LRP1.Q07954.OID21293.v1	Lung cancer	9	1.07	0.95	1.21	0.287193	287	44169	0.853643
LRP1.Q07954.OID21293.v1	Lung cancer	10	1.08	0.96	1.21	0.208107	313	44169	0.266636
LRP1.Q07954.OID21293.v1	Lung cancer	11	1.09	0.97	1.21	0.148224	343	44169	0.649324
LRP1.Q07954.OID21293.v1	Lung cancer	12	1.09	0.98	1.22	0.117937	353	44169	0.538912
LRP1.Q07954.OID21293.v1	Lung cancer	13	1.12	1	1.25	0.0437309	355	44169	0.00979877
LRP1.Q07954.OID21293.v1	Lung cancer	14	1.12	1	1.25	0.0437309	355	44169	0.00979877
LRP1.Q07954.OID21293.v1	Lung cancer	15	1.12	1	1.25	0.0437309	355	44169	0.00979877
LRP1.Q07954.OID21293.v1	Lung cancer	16	1.12	1	1.25	0.0437309	355	44169	0.00979877
LRP1.Q07954.OID21293.v1	Lung cancer	17	1.12	1	1.25	0.0437309	355	44169	0.00979877
ADGRG1.Q9Y653.OID21294.v1	Lung cancer	1	1.1	0.74	1.64	0.641268	29	44169	0.312398
ADGRG1.Q9Y653.OID21294.v1	Lung cancer	2	1.14	0.86	1.52	0.355584	57	44169	0.841876
ADGRG1.Q9Y653.OID21294.v1	Lung cancer	3	1.08	0.87	1.35	0.475879	92	44169	0.427625
ADGRG1.Q9Y653.OID21294.v1	Lung cancer	4	1.11	0.92	1.35	0.28341	119	44169	0.536942
ADGRG1.Q9Y653.OID21294.v1	Lung cancer	5	1.16	0.97	1.38	0.106801	151	44169	0.571159
ADGRG1.Q9Y653.OID21294.v1	Lung cancer	6	1.15	0.98	1.35	0.0815743	187	44169	0.961656
ADGRG1.Q9Y653.OID21294.v1	Lung cancer	7	1.1	0.95	1.28	0.181666	217	44169	0.384116
ADGRG1.Q9Y653.OID21294.v1	Lung cancer	8	1.07	0.94	1.22	0.314387	259	44169	0.0684846
ADGRG1.Q9Y653.OID21294.v1	Lung cancer	9	1.09	0.96	1.24	0.162818	287	44169	0.416881
ADGRG1.Q9Y653.OID21294.v1	Lung cancer	10	1.07	0.95	1.21	0.265625	313	44169	0.249643
ADGRG1.Q9Y653.OID21294.v1	Lung cancer	11	1.09	0.97	1.23	0.126986	343	44169	0.6876
ADGRG1.Q9Y653.OID21294.v1	Lung cancer	12	1.09	0.97	1.22	0.144186	353	44169	0.812834
ADGRG1.Q9Y653.OID21294.v1	Lung cancer	13	1.1	0.98	1.23	0.113033	355	44169	0.223003
ADGRG1.Q9Y653.OID21294.v1	Lung cancer	14	1.1	0.98	1.23	0.113033	355	44169	0.223003
ADGRG1.Q9Y653.OID21294.v1	Lung cancer	15	1.1	0.98	1.23	0.113033	355	44169	0.223003
ADGRG1.Q9Y653.OID21294.v1	Lung cancer	16	1.1	0.98	1.23	0.113033	355	44169	0.223003
ADGRG1.Q9Y653.OID21294.v1	Lung cancer	17	1.1	0.98	1.23	0.113033	355	44169	0.223003
CDKN2D.P55273.OID21295.v1	Lung cancer	1	1.16	0.81	1.67	0.419211	29	44169	0.904929
CDKN2D.P55273.OID21295.v1	Lung cancer	2	1.12	0.87	1.45	0.384748	57	44169	0.884903
CDKN2D.P55273.OID21295.v1	Lung cancer	3	1.08	0.88	1.32	0.45815	92	44169	0.231297
CDKN2D.P55273.OID21295.v1	Lung cancer	4	1.03	0.86	1.23	0.774443	119	44169	0.0994177
CDKN2D.P55273.OID21295.v1	Lung cancer	5	0.99	0.84	1.16	0.863226	151	44169	0.0604677
CDKN2D.P55273.OID21295.v1	Lung cancer	6	0.96	0.83	1.1	0.531579	187	44169	0.0487644
CDKN2D.P55273.OID21295.v1	Lung cancer	7	0.98	0.86	1.12	0.771849	217	44169	0.267997
CDKN2D.P55273.OID21295.v1	Lung cancer	8	0.99	0.88	1.12	0.906942	259	44169	0.546492
CDKN2D.P55273.OID21295.v1	Lung cancer	9	0.99	0.88	1.11	0.814403	287	44169	0.566264
CDKN2D.P55273.OID21295.v1	Lung cancer	10	0.99	0.88	1.1	0.812631	313	44169	0.605241
CDKN2D.P55273.OID21295.v1	Lung cancer	11	1.02	0.92	1.13	0.723028	343	44169	0.0194784
CDKN2D.P55273.OID21295.v1	Lung cancer	12	1.02	0.92	1.13	0.691025	353	44169	0.453221
CDKN2D.P55273.OID21295.v1	Lung cancer	13	0.96	0.87	1.07	0.477065	355	44169	0.0136683
CDKN2D.P55273.OID21295.v1	Lung cancer	14	0.96	0.87	1.07	0.477065	355	44169	0.0136683
CDKN2D.P55273.OID21295.v1	Lung cancer	15	0.96	0.87	1.07	0.477065	355	44169	0.0136683
CDKN2D.P55273.OID21295.v1	Lung cancer	16	0.96	0.87	1.07	0.477065	355	44169	0.0136683
CDKN2D.P55273.OID21295.v1	Lung cancer	17	0.96	0.87	1.07	0.477065	355	44169	0.0136683
KRT18.P05783.OID21296.v1	Lung cancer	1	1.14	0.75	1.72	0.543519	29	44169	0.467841
KRT18.P05783.OID21296.v1	Lung cancer	2	1.01	0.75	1.36	0.944852	57	44169	0.321653
KRT18.P05783.OID21296.v1	Lung cancer	3	1.06	0.84	1.34	0.62106	92	44169	0.781559
KRT18.P05783.OID21296.v1	Lung cancer	4	1.04	0.84	1.28	0.710859	119	44169	0.504994
KRT18.P05783.OID21296.v1	Lung cancer	5	1.08	0.9	1.3	0.420061	151	44169	0.828343
KRT18.P05783.OID21296.v1	Lung cancer	6	1.11	0.94	1.31	0.206079	187	44169	0.449769
KRT18.P05783.OID21296.v1	Lung cancer	7	1.11	0.95	1.3	0.178266	217	44169	0.871086
KRT18.P05783.OID21296.v1	Lung cancer	8	1.04	0.9	1.19	0.630384	259	44169	0.103679
KRT18.P05783.OID21296.v1	Lung cancer	9	1.05	0.92	1.2	0.444548	287	44169	0.481628
KRT18.P05783.OID21296.v1	Lung cancer	10	1.04	0.92	1.19	0.532002	313	44169	0.314231
KRT18.P05783.OID21296.v1	Lung cancer	11	1.07	0.94	1.21	0.320174	343	44169	0.0472272
KRT18.P05783.OID21296.v1	Lung cancer	12	1.06	0.94	1.2	0.333347	353	44169	0.969927
KRT18.P05783.OID21296.v1	Lung cancer	13	1.05	0.93	1.19	0.460004	355	44169	0.454514
KRT18.P05783.OID21296.v1	Lung cancer	14	1.05	0.93	1.19	0.460004	355	44169	0.454514
KRT18.P05783.OID21296.v1	Lung cancer	15	1.05	0.93	1.19	0.460004	355	44169	0.454514
KRT18.P05783.OID21296.v1	Lung cancer	16	1.05	0.93	1.19	0.460004	355	44169	0.454514
KRT18.P05783.OID21296.v1	Lung cancer	17	1.05	0.93	1.19	0.460004	355	44169	0.454514
COX5B.P10606.OID21297.v1	Lung cancer	1	1.05	0.73	1.52	0.795068	29	44169	0.870812
COX5B.P10606.OID21297.v1	Lung cancer	2	1.12	0.86	1.45	0.405139	57	44169	0.386584
COX5B.P10606.OID21297.v1	Lung cancer	3	1.15	0.94	1.41	0.179345	92	44169	0.807523
COX5B.P10606.OID21297.v1	Lung cancer	4	1.07	0.89	1.28	0.475344	119	44169	0.306575
COX5B.P10606.OID21297.v1	Lung cancer	5	1.05	0.9	1.23	0.548509	151	44169	0.311646
COX5B.P10606.OID21297.v1	Lung cancer	6	1.01	0.88	1.17	0.876437	187	44169	0.150185
COX5B.P10606.OID21297.v1	Lung cancer	7	1.02	0.89	1.16	0.816513	217	44169	0.238964
COX5B.P10606.OID21297.v1	Lung cancer	8	1.02	0.9	1.15	0.787406	259	44169	0.388716
COX5B.P10606.OID21297.v1	Lung cancer	9	1.01	0.9	1.13	0.885966	287	44169	0.394897
COX5B.P10606.OID21297.v1	Lung cancer	10	1.01	0.91	1.13	0.807141	313	44169	0.339527
COX5B.P10606.OID21297.v1	Lung cancer	11	1.04	0.93	1.15	0.491351	343	44169	0.0220478
COX5B.P10606.OID21297.v1	Lung cancer	12	1.04	0.94	1.16	0.424753	353	44169	0.107091
COX5B.P10606.OID21297.v1	Lung cancer	13	1.01	0.91	1.12	0.913613	355	44169	0.0887393
COX5B.P10606.OID21297.v1	Lung cancer	14	1.01	0.91	1.12	0.913613	355	44169	0.0887393
COX5B.P10606.OID21297.v1	Lung cancer	15	1.01	0.91	1.12	0.913613	355	44169	0.0887393
COX5B.P10606.OID21297.v1	Lung cancer	16	1.01	0.91	1.12	0.913613	355	44169	0.0887393
COX5B.P10606.OID21297.v1	Lung cancer	17	1.01	0.91	1.12	0.913613	355	44169	0.0887393
CD207.Q9UJ71.OID21298.v1	Lung cancer	1	0.98	0.68	1.41	0.901373	29	44169	0.919122
CD207.Q9UJ71.OID21298.v1	Lung cancer	2	0.94	0.73	1.23	0.669043	57	44169	0.736267
CD207.Q9UJ71.OID21298.v1	Lung cancer	3	0.96	0.78	1.18	0.696889	92	44169	0.964538
CD207.Q9UJ71.OID21298.v1	Lung cancer	4	0.94	0.79	1.13	0.527937	119	44169	0.814091
CD207.Q9UJ71.OID21298.v1	Lung cancer	5	0.98	0.83	1.15	0.760327	151	44169	0.628313
CD207.Q9UJ71.OID21298.v1	Lung cancer	6	0.96	0.83	1.11	0.571917	187	44169	0.860787
CD207.Q9UJ71.OID21298.v1	Lung cancer	7	0.98	0.85	1.12	0.735878	217	44169	0.622202
CD207.Q9UJ71.OID21298.v1	Lung cancer	8	0.99	0.87	1.11	0.813231	259	44169	0.428482
CD207.Q9UJ71.OID21298.v1	Lung cancer	9	0.96	0.86	1.08	0.522947	287	44169	0.778389
CD207.Q9UJ71.OID21298.v1	Lung cancer	10	0.95	0.85	1.06	0.371011	313	44169	0.463313
CD207.Q9UJ71.OID21298.v1	Lung cancer	11	0.94	0.85	1.05	0.294108	343	44169	0.279878
CD207.Q9UJ71.OID21298.v1	Lung cancer	12	0.94	0.84	1.04	0.239215	353	44169	0.169811
CD207.Q9UJ71.OID21298.v1	Lung cancer	13	0.99	0.89	1.1	0.859926	355	44169	0.144607
CD207.Q9UJ71.OID21298.v1	Lung cancer	14	0.99	0.89	1.1	0.859926	355	44169	0.144607
CD207.Q9UJ71.OID21298.v1	Lung cancer	15	0.99	0.89	1.1	0.859926	355	44169	0.144607
CD207.Q9UJ71.OID21298.v1	Lung cancer	16	0.99	0.89	1.1	0.859926	355	44169	0.144607
CD207.Q9UJ71.OID21298.v1	Lung cancer	17	0.99	0.89	1.1	0.859926	355	44169	0.144607
DDAH1.O94760.OID21299.v1	Lung cancer	1	1.14	0.78	1.68	0.491135	29	44169	0.445893
DDAH1.O94760.OID21299.v1	Lung cancer	2	1.27	0.96	1.66	0.08877	57	44169	0.161174
DDAH1.O94760.OID21299.v1	Lung cancer	3	1.35	1.09	1.67	0.00654658	92	44169	0.587675
DDAH1.O94760.OID21299.v1	Lung cancer	4	1.28	1.06	1.55	0.00968868	119	44169	0.612893
DDAH1.O94760.OID21299.v1	Lung cancer	5	1.2	1.02	1.42	0.0307546	151	44169	0.187543
DDAH1.O94760.OID21299.v1	Lung cancer	6	1.16	1	1.35	0.0495657	187	44169	0.121364
DDAH1.O94760.OID21299.v1	Lung cancer	7	1.17	1.02	1.34	0.028459	217	44169	0.185136
DDAH1.O94760.OID21299.v1	Lung cancer	8	1.16	1.02	1.32	0.021544	259	44169	0.206296
DDAH1.O94760.OID21299.v1	Lung cancer	9	1.15	1.02	1.3	0.0221815	287	44169	0.251904
DDAH1.O94760.OID21299.v1	Lung cancer	10	1.14	1.02	1.28	0.0233938	313	44169	0.998899
DDAH1.O94760.OID21299.v1	Lung cancer	11	1.17	1.05	1.31	0.00581713	343	44169	0.221073
DDAH1.O94760.OID21299.v1	Lung cancer	12	1.18	1.05	1.31	0.00396985	353	44169	0.168291
DDAH1.O94760.OID21299.v1	Lung cancer	13	1.12	1.01	1.25	0.0397937	355	44169	0.00240764
DDAH1.O94760.OID21299.v1	Lung cancer	14	1.12	1.01	1.25	0.0397937	355	44169	0.00240764
DDAH1.O94760.OID21299.v1	Lung cancer	15	1.12	1.01	1.25	0.0397937	355	44169	0.00240764
DDAH1.O94760.OID21299.v1	Lung cancer	16	1.12	1.01	1.25	0.0397937	355	44169	0.00240764
DDAH1.O94760.OID21299.v1	Lung cancer	17	1.12	1.01	1.25	0.0397937	355	44169	0.00240764
FLT1.P17948.OID21301.v1	Lung cancer	1	0.87	0.6	1.26	0.469035	29	44169	0.709414
FLT1.P17948.OID21301.v1	Lung cancer	2	0.98	0.76	1.28	0.904065	57	44169	0.341403
FLT1.P17948.OID21301.v1	Lung cancer	3	1.09	0.89	1.35	0.39121	92	44169	0.14794
FLT1.P17948.OID21301.v1	Lung cancer	4	1.09	0.91	1.31	0.354258	119	44169	0.360103
FLT1.P17948.OID21301.v1	Lung cancer	5	1.14	0.97	1.35	0.102518	151	44169	0.212361
FLT1.P17948.OID21301.v1	Lung cancer	6	1.08	0.93	1.25	0.309179	187	44169	0.626368
FLT1.P17948.OID21301.v1	Lung cancer	7	1.06	0.92	1.21	0.408607	217	44169	0.457926
FLT1.P17948.OID21301.v1	Lung cancer	8	1.07	0.95	1.21	0.278002	259	44169	0.622997
FLT1.P17948.OID21301.v1	Lung cancer	9	1.08	0.96	1.22	0.197154	287	44169	0.924169
FLT1.P17948.OID21301.v1	Lung cancer	10	1.06	0.95	1.19	0.274868	313	44169	0.823666
FLT1.P17948.OID21301.v1	Lung cancer	11	1.07	0.96	1.19	0.196841	343	44169	0.0954503
FLT1.P17948.OID21301.v1	Lung cancer	12	1.07	0.96	1.19	0.21243	353	44169	0.882864
FLT1.P17948.OID21301.v1	Lung cancer	13	1.08	0.98	1.2	0.130223	355	44169	0.0798355
FLT1.P17948.OID21301.v1	Lung cancer	14	1.08	0.98	1.2	0.130223	355	44169	0.0798355
FLT1.P17948.OID21301.v1	Lung cancer	15	1.08	0.98	1.2	0.130223	355	44169	0.0798355
FLT1.P17948.OID21301.v1	Lung cancer	16	1.08	0.98	1.2	0.130223	355	44169	0.0798355
FLT1.P17948.OID21301.v1	Lung cancer	17	1.08	0.98	1.2	0.130223	355	44169	0.0798355
RP2.O75695.OID21302.v1	Lung cancer	1	0.95	0.66	1.36	0.771986	29	44169	0.656161
RP2.O75695.OID21302.v1	Lung cancer	2	1.06	0.82	1.37	0.658101	57	44169	0.321095
RP2.O75695.OID21302.v1	Lung cancer	3	1.09	0.89	1.34	0.392487	92	44169	0.799126
RP2.O75695.OID21302.v1	Lung cancer	4	1	0.84	1.2	0.956988	119	44169	0.214495
RP2.O75695.OID21302.v1	Lung cancer	5	0.98	0.84	1.15	0.837066	151	44169	0.232152
RP2.O75695.OID21302.v1	Lung cancer	6	0.94	0.82	1.09	0.408833	187	44169	0.0737925
RP2.O75695.OID21302.v1	Lung cancer	7	0.96	0.84	1.1	0.552145	217	44169	0.307203
RP2.O75695.OID21302.v1	Lung cancer	8	0.98	0.87	1.11	0.793783	259	44169	0.677209
RP2.O75695.OID21302.v1	Lung cancer	9	0.99	0.88	1.11	0.831646	287	44169	0.985388
RP2.O75695.OID21302.v1	Lung cancer	10	0.98	0.88	1.1	0.762782	313	44169	0.797367
RP2.O75695.OID21302.v1	Lung cancer	11	1.01	0.91	1.12	0.873101	343	44169	0.211571
RP2.O75695.OID21302.v1	Lung cancer	12	0.99	0.89	1.1	0.799681	353	44169	0.118748
RP2.O75695.OID21302.v1	Lung cancer	13	0.98	0.88	1.09	0.691371	355	44169	0.00232604
RP2.O75695.OID21302.v1	Lung cancer	14	0.98	0.88	1.09	0.691371	355	44169	0.00232604
RP2.O75695.OID21302.v1	Lung cancer	15	0.98	0.88	1.09	0.691371	355	44169	0.00232604
RP2.O75695.OID21302.v1	Lung cancer	16	0.98	0.88	1.09	0.691371	355	44169	0.00232604
RP2.O75695.OID21302.v1	Lung cancer	17	0.98	0.88	1.09	0.691371	355	44169	0.00232604
HS3ST3B1.Q9Y662.OID21303.v1	Lung cancer	1	1.21	0.84	1.75	0.307268	29	44169	0.879683
HS3ST3B1.Q9Y662.OID21303.v1	Lung cancer	2	1.18	0.9	1.53	0.228676	57	44169	0.616434
HS3ST3B1.Q9Y662.OID21303.v1	Lung cancer	3	1.1	0.9	1.36	0.347779	92	44169	0.254614
HS3ST3B1.Q9Y662.OID21303.v1	Lung cancer	4	1.08	0.9	1.3	0.392787	119	44169	0.248975
HS3ST3B1.Q9Y662.OID21303.v1	Lung cancer	5	1.08	0.92	1.27	0.339317	151	44169	0.35424
HS3ST3B1.Q9Y662.OID21303.v1	Lung cancer	6	1.1	0.95	1.28	0.19328	187	44169	0.723934
HS3ST3B1.Q9Y662.OID21303.v1	Lung cancer	7	1.03	0.9	1.18	0.670817	217	44169	0.0805451
HS3ST3B1.Q9Y662.OID21303.v1	Lung cancer	8	1	0.88	1.13	0.988126	259	44169	0.0714893
HS3ST3B1.Q9Y662.OID21303.v1	Lung cancer	9	1	0.89	1.13	0.968899	287	44169	0.157506
HS3ST3B1.Q9Y662.OID21303.v1	Lung cancer	10	1.03	0.92	1.15	0.63696	313	44169	0.799139
HS3ST3B1.Q9Y662.OID21303.v1	Lung cancer	11	1.03	0.93	1.14	0.600186	343	44169	0.309403
HS3ST3B1.Q9Y662.OID21303.v1	Lung cancer	12	1.05	0.94	1.16	0.380885	353	44169	0.616491
HS3ST3B1.Q9Y662.OID21303.v1	Lung cancer	13	1.06	0.95	1.18	0.294443	355	44169	0.161257
HS3ST3B1.Q9Y662.OID21303.v1	Lung cancer	14	1.06	0.95	1.18	0.294443	355	44169	0.161257
HS3ST3B1.Q9Y662.OID21303.v1	Lung cancer	15	1.06	0.95	1.18	0.294443	355	44169	0.161257
HS3ST3B1.Q9Y662.OID21303.v1	Lung cancer	16	1.06	0.95	1.18	0.294443	355	44169	0.161257
HS3ST3B1.Q9Y662.OID21303.v1	Lung cancer	17	1.06	0.95	1.18	0.294443	355	44169	0.161257
PSMD9.O00233.OID21304.v1	Lung cancer	1	1.62	1.12	2.35	0.00994919	29	44169	0.945594
PSMD9.O00233.OID21304.v1	Lung cancer	2	1.47	1.13	1.91	0.00421948	57	44169	0.997433
PSMD9.O00233.OID21304.v1	Lung cancer	3	1.36	1.1	1.67	0.00393231	92	44169	0.381802
PSMD9.O00233.OID21304.v1	Lung cancer	4	1.21	1.01	1.45	0.041856	119	44169	0.0313128
PSMD9.O00233.OID21304.v1	Lung cancer	5	1.16	0.99	1.37	0.071961	151	44169	0.0351902
PSMD9.O00233.OID21304.v1	Lung cancer	6	1.15	1	1.34	0.0549935	187	44169	0.107384
PSMD9.O00233.OID21304.v1	Lung cancer	7	1.15	1	1.31	0.0481667	217	44169	0.11811
PSMD9.O00233.OID21304.v1	Lung cancer	8	1.14	1.01	1.29	0.0363335	259	44169	0.22983
PSMD9.O00233.OID21304.v1	Lung cancer	9	1.15	1.02	1.29	0.0234347	287	44169	0.478875
PSMD9.O00233.OID21304.v1	Lung cancer	10	1.08	0.96	1.21	0.213005	313	44169	0.000407426
PSMD9.O00233.OID21304.v1	Lung cancer	11	1.08	0.97	1.21	0.159289	343	44169	0.475112
PSMD9.O00233.OID21304.v1	Lung cancer	12	1.06	0.95	1.18	0.329229	353	44169	0.0350239
PSMD9.O00233.OID21304.v1	Lung cancer	13	1.1	0.98	1.22	0.0973117	355	44169	0.111525
PSMD9.O00233.OID21304.v1	Lung cancer	14	1.1	0.98	1.22	0.0973117	355	44169	0.111525
PSMD9.O00233.OID21304.v1	Lung cancer	15	1.1	0.98	1.22	0.0973117	355	44169	0.111525
PSMD9.O00233.OID21304.v1	Lung cancer	16	1.1	0.98	1.22	0.0973117	355	44169	0.111525
PSMD9.O00233.OID21304.v1	Lung cancer	17	1.1	0.98	1.22	0.0973117	355	44169	0.111525
DPEP2.Q9H4A9.OID21305.v1	Lung cancer	1	1.06	0.73	1.53	0.759536	29	44169	0.968351
DPEP2.Q9H4A9.OID21305.v1	Lung cancer	2	1.04	0.8	1.35	0.761015	57	44169	0.393267
DPEP2.Q9H4A9.OID21305.v1	Lung cancer	3	1.1	0.9	1.35	0.352855	92	44169	0.230153
DPEP2.Q9H4A9.OID21305.v1	Lung cancer	4	1.04	0.87	1.24	0.700334	119	44169	0.960091
DPEP2.Q9H4A9.OID21305.v1	Lung cancer	5	1.05	0.89	1.23	0.569163	151	44169	0.990447
DPEP2.Q9H4A9.OID21305.v1	Lung cancer	6	1.02	0.88	1.17	0.818232	187	44169	0.56433
DPEP2.Q9H4A9.OID21305.v1	Lung cancer	7	1.04	0.91	1.19	0.54471	217	44169	0.792153
DPEP2.Q9H4A9.OID21305.v1	Lung cancer	8	1.07	0.94	1.21	0.292628	259	44169	0.523698
DPEP2.Q9H4A9.OID21305.v1	Lung cancer	9	1.08	0.96	1.21	0.200546	287	44169	0.398505
DPEP2.Q9H4A9.OID21305.v1	Lung cancer	10	1.05	0.94	1.18	0.368463	313	44169	0.534808
DPEP2.Q9H4A9.OID21305.v1	Lung cancer	11	1.06	0.96	1.19	0.257491	343	44169	0.376415
DPEP2.Q9H4A9.OID21305.v1	Lung cancer	12	1.06	0.95	1.18	0.329939	353	44169	0.241882
DPEP2.Q9H4A9.OID21305.v1	Lung cancer	13	1.02	0.92	1.14	0.725763	355	44169	0.029142
DPEP2.Q9H4A9.OID21305.v1	Lung cancer	14	1.02	0.92	1.14	0.725763	355	44169	0.029142
DPEP2.Q9H4A9.OID21305.v1	Lung cancer	15	1.02	0.92	1.14	0.725763	355	44169	0.029142
DPEP2.Q9H4A9.OID21305.v1	Lung cancer	16	1.02	0.92	1.14	0.725763	355	44169	0.029142
DPEP2.Q9H4A9.OID21305.v1	Lung cancer	17	1.02	0.92	1.14	0.725763	355	44169	0.029142
CALB1.P05937.OID21306.v1	Lung cancer	1	1.13	0.77	1.65	0.529031	29	44169	0.990733
CALB1.P05937.OID21306.v1	Lung cancer	2	1.16	0.89	1.52	0.277771	57	44169	0.964816
CALB1.P05937.OID21306.v1	Lung cancer	3	1.09	0.88	1.35	0.411696	92	44169	0.701057
CALB1.P05937.OID21306.v1	Lung cancer	4	1	0.83	1.2	0.986662	119	44169	0.242515
CALB1.P05937.OID21306.v1	Lung cancer	5	1.04	0.88	1.22	0.679884	151	44169	0.763107
CALB1.P05937.OID21306.v1	Lung cancer	6	1	0.86	1.16	0.97754	187	44169	0.206985
CALB1.P05937.OID21306.v1	Lung cancer	7	1.01	0.88	1.16	0.898751	217	44169	0.695961
CALB1.P05937.OID21306.v1	Lung cancer	8	0.97	0.86	1.1	0.658763	259	44169	0.186637
CALB1.P05937.OID21306.v1	Lung cancer	9	0.95	0.84	1.07	0.410745	287	44169	0.055526
CALB1.P05937.OID21306.v1	Lung cancer	10	0.96	0.86	1.08	0.484304	313	44169	0.443933
CALB1.P05937.OID21306.v1	Lung cancer	11	0.97	0.87	1.09	0.648393	343	44169	0.393325
CALB1.P05937.OID21306.v1	Lung cancer	12	0.97	0.87	1.09	0.608074	353	44169	0.778607
CALB1.P05937.OID21306.v1	Lung cancer	13	0.99	0.89	1.11	0.902733	355	44169	0.00799945
CALB1.P05937.OID21306.v1	Lung cancer	14	0.99	0.89	1.11	0.902733	355	44169	0.00799945
CALB1.P05937.OID21306.v1	Lung cancer	15	0.99	0.89	1.11	0.902733	355	44169	0.00799945
CALB1.P05937.OID21306.v1	Lung cancer	16	0.99	0.89	1.11	0.902733	355	44169	0.00799945
CALB1.P05937.OID21306.v1	Lung cancer	17	0.99	0.89	1.11	0.902733	355	44169	0.00799945
MME.P08473.OID21307.v1	Lung cancer	1	0.95	0.65	1.39	0.785822	29	44169	0.0628337
MME.P08473.OID21307.v1	Lung cancer	2	1.01	0.77	1.32	0.963501	57	44169	0.601378
MME.P08473.OID21307.v1	Lung cancer	3	1.03	0.83	1.28	0.765995	92	44169	0.640367
MME.P08473.OID21307.v1	Lung cancer	4	1.01	0.83	1.22	0.936537	119	44169	0.377314
MME.P08473.OID21307.v1	Lung cancer	5	0.99	0.84	1.18	0.943585	151	44169	0.386199
MME.P08473.OID21307.v1	Lung cancer	6	1.03	0.88	1.19	0.741562	187	44169	0.815048
MME.P08473.OID21307.v1	Lung cancer	7	1	0.87	1.15	0.950533	217	44169	0.413685
MME.P08473.OID21307.v1	Lung cancer	8	1	0.88	1.13	0.952711	259	44169	0.479998
MME.P08473.OID21307.v1	Lung cancer	9	1.01	0.9	1.14	0.832979	287	44169	0.914599
MME.P08473.OID21307.v1	Lung cancer	10	1.01	0.9	1.14	0.865147	313	44169	0.761833
MME.P08473.OID21307.v1	Lung cancer	11	1	0.9	1.12	0.943526	343	44169	0.819339
MME.P08473.OID21307.v1	Lung cancer	12	1.03	0.92	1.15	0.58869	353	44169	0.735025
MME.P08473.OID21307.v1	Lung cancer	13	0.98	0.88	1.09	0.715759	355	44169	0.00890904
MME.P08473.OID21307.v1	Lung cancer	14	0.98	0.88	1.09	0.715759	355	44169	0.00890904
MME.P08473.OID21307.v1	Lung cancer	15	0.98	0.88	1.09	0.715759	355	44169	0.00890904
MME.P08473.OID21307.v1	Lung cancer	16	0.98	0.88	1.09	0.715759	355	44169	0.00890904
MME.P08473.OID21307.v1	Lung cancer	17	0.98	0.88	1.09	0.715759	355	44169	0.00890904
NUDT2.P50583.OID21308.v1	Lung cancer	1	1.1	0.76	1.59	0.602324	29	44169	0.625906
NUDT2.P50583.OID21308.v1	Lung cancer	2	1.06	0.82	1.38	0.636954	57	44169	0.883989
NUDT2.P50583.OID21308.v1	Lung cancer	3	1.01	0.82	1.24	0.900404	92	44169	0.285448
NUDT2.P50583.OID21308.v1	Lung cancer	4	1	0.84	1.2	0.994276	119	44169	0.33703
NUDT2.P50583.OID21308.v1	Lung cancer	5	0.98	0.84	1.16	0.844595	151	44169	0.424853
NUDT2.P50583.OID21308.v1	Lung cancer	6	0.97	0.84	1.13	0.730533	187	44169	0.351584
NUDT2.P50583.OID21308.v1	Lung cancer	7	1	0.87	1.14	0.986724	217	44169	0.823272
NUDT2.P50583.OID21308.v1	Lung cancer	8	1.02	0.9	1.15	0.791276	259	44169	0.978058
NUDT2.P50583.OID21308.v1	Lung cancer	9	1.02	0.91	1.14	0.77921	287	44169	0.960173
NUDT2.P50583.OID21308.v1	Lung cancer	10	1.01	0.9	1.13	0.896989	313	44169	0.914817
NUDT2.P50583.OID21308.v1	Lung cancer	11	1.04	0.94	1.16	0.43205	343	44169	0.0201082
NUDT2.P50583.OID21308.v1	Lung cancer	12	1.04	0.93	1.15	0.519346	353	44169	0.321272
NUDT2.P50583.OID21308.v1	Lung cancer	13	1.01	0.91	1.13	0.820597	355	44169	0.206366
NUDT2.P50583.OID21308.v1	Lung cancer	14	1.01	0.91	1.13	0.820597	355	44169	0.206366
NUDT2.P50583.OID21308.v1	Lung cancer	15	1.01	0.91	1.13	0.820597	355	44169	0.206366
NUDT2.P50583.OID21308.v1	Lung cancer	16	1.01	0.91	1.13	0.820597	355	44169	0.206366
NUDT2.P50583.OID21308.v1	Lung cancer	17	1.01	0.91	1.13	0.820597	355	44169	0.206366
GRPEL1.Q9HAV7.OID21309.v1	Lung cancer	1	1.24	0.84	1.82	0.273691	29	44169	0.856095
GRPEL1.Q9HAV7.OID21309.v1	Lung cancer	2	1.21	0.92	1.59	0.17832	57	44169	0.982184
GRPEL1.Q9HAV7.OID21309.v1	Lung cancer	3	1.25	1.01	1.55	0.0429896	92	44169	0.520263
GRPEL1.Q9HAV7.OID21309.v1	Lung cancer	4	1.13	0.94	1.37	0.20275	119	44169	0.0527403
GRPEL1.Q9HAV7.OID21309.v1	Lung cancer	5	1.1	0.93	1.3	0.271716	151	44169	0.0537106
GRPEL1.Q9HAV7.OID21309.v1	Lung cancer	6	1.07	0.92	1.24	0.398352	187	44169	0.0627137
GRPEL1.Q9HAV7.OID21309.v1	Lung cancer	7	1.09	0.95	1.25	0.240503	217	44169	0.206845
GRPEL1.Q9HAV7.OID21309.v1	Lung cancer	8	1.09	0.96	1.24	0.185548	259	44169	0.352553
GRPEL1.Q9HAV7.OID21309.v1	Lung cancer	9	1.1	0.97	1.24	0.130408	287	44169	0.669069
GRPEL1.Q9HAV7.OID21309.v1	Lung cancer	10	1.1	0.98	1.24	0.100937	313	44169	0.509296
GRPEL1.Q9HAV7.OID21309.v1	Lung cancer	11	1.11	0.99	1.23	0.0727427	343	44169	0.365779
GRPEL1.Q9HAV7.OID21309.v1	Lung cancer	12	1.1	0.98	1.22	0.104606	353	44169	0.545617
GRPEL1.Q9HAV7.OID21309.v1	Lung cancer	13	1.07	0.96	1.19	0.235153	355	44169	0.00358411
GRPEL1.Q9HAV7.OID21309.v1	Lung cancer	14	1.07	0.96	1.19	0.235153	355	44169	0.00358411
GRPEL1.Q9HAV7.OID21309.v1	Lung cancer	15	1.07	0.96	1.19	0.235153	355	44169	0.00358411
GRPEL1.Q9HAV7.OID21309.v1	Lung cancer	16	1.07	0.96	1.19	0.235153	355	44169	0.00358411
GRPEL1.Q9HAV7.OID21309.v1	Lung cancer	17	1.07	0.96	1.19	0.235153	355	44169	0.00358411
VNN2.O95498.OID21310.v1	Lung cancer	1	1.45	1	2.1	0.0482287	29	44169	0.480568
VNN2.O95498.OID21310.v1	Lung cancer	2	1.31	1.01	1.7	0.045731	57	44169	0.635809
VNN2.O95498.OID21310.v1	Lung cancer	3	1.24	1.01	1.53	0.0378952	92	44169	0.338971
VNN2.O95498.OID21310.v1	Lung cancer	4	1.21	1.01	1.46	0.0369617	119	44169	0.341603
VNN2.O95498.OID21310.v1	Lung cancer	5	1.26	1.07	1.48	0.00511188	151	44169	0.907047
VNN2.O95498.OID21310.v1	Lung cancer	6	1.23	1.07	1.43	0.00447579	187	44169	0.846653
VNN2.O95498.OID21310.v1	Lung cancer	7	1.18	1.03	1.34	0.0185118	217	44169	0.251357
VNN2.O95498.OID21310.v1	Lung cancer	8	1.24	1.1	1.4	0.000538829	259	44169	0.67546
VNN2.O95498.OID21310.v1	Lung cancer	9	1.22	1.08	1.37	0.0010071	287	44169	0.693305
VNN2.O95498.OID21310.v1	Lung cancer	10	1.22	1.09	1.37	0.000406034	313	44169	0.748933
VNN2.O95498.OID21310.v1	Lung cancer	11	1.21	1.09	1.35	0.00036033	343	44169	0.578519
VNN2.O95498.OID21310.v1	Lung cancer	12	1.19	1.07	1.31	0.00119359	353	44169	0.0923826
VNN2.O95498.OID21310.v1	Lung cancer	13	1.25	1.13	1.38	1.22201e-05	355	44169	0.17143
VNN2.O95498.OID21310.v1	Lung cancer	14	1.25	1.13	1.38	1.22201e-05	355	44169	0.17143
VNN2.O95498.OID21310.v1	Lung cancer	15	1.25	1.13	1.38	1.22201e-05	355	44169	0.17143
VNN2.O95498.OID21310.v1	Lung cancer	16	1.25	1.13	1.38	1.22201e-05	355	44169	0.17143
VNN2.O95498.OID21310.v1	Lung cancer	17	1.25	1.13	1.38	1.22201e-05	355	44169	0.17143
AARSD1.Q9BTE6.OID21311.v1	Lung cancer	1	1.27	0.87	1.84	0.215442	29	44169	0.359653
AARSD1.Q9BTE6.OID21311.v1	Lung cancer	2	1.44	1.1	1.87	0.00792996	57	44169	0.14302
AARSD1.Q9BTE6.OID21311.v1	Lung cancer	3	1.24	1	1.53	0.0455132	92	44169	0.287777
AARSD1.Q9BTE6.OID21311.v1	Lung cancer	4	1.11	0.92	1.33	0.276659	119	44169	0.0258503
AARSD1.Q9BTE6.OID21311.v1	Lung cancer	5	1.07	0.91	1.26	0.436467	151	44169	0.03728
AARSD1.Q9BTE6.OID21311.v1	Lung cancer	6	1.04	0.9	1.2	0.630976	187	44169	0.0317319
AARSD1.Q9BTE6.OID21311.v1	Lung cancer	7	1.05	0.91	1.2	0.500887	217	44169	0.0926747
AARSD1.Q9BTE6.OID21311.v1	Lung cancer	8	1.08	0.95	1.22	0.252331	259	44169	0.494379
AARSD1.Q9BTE6.OID21311.v1	Lung cancer	9	1.09	0.97	1.23	0.163937	287	44169	0.917637
AARSD1.Q9BTE6.OID21311.v1	Lung cancer	10	1.06	0.94	1.18	0.361832	313	44169	0.276205
AARSD1.Q9BTE6.OID21311.v1	Lung cancer	11	1.07	0.96	1.2	0.208826	343	44169	0.307512
AARSD1.Q9BTE6.OID21311.v1	Lung cancer	12	1.04	0.93	1.16	0.476005	353	44169	0.0844355
AARSD1.Q9BTE6.OID21311.v1	Lung cancer	13	1.03	0.92	1.15	0.576596	355	44169	0.0329091
AARSD1.Q9BTE6.OID21311.v1	Lung cancer	14	1.03	0.92	1.15	0.576596	355	44169	0.0329091
AARSD1.Q9BTE6.OID21311.v1	Lung cancer	15	1.03	0.92	1.15	0.576596	355	44169	0.0329091
AARSD1.Q9BTE6.OID21311.v1	Lung cancer	16	1.03	0.92	1.15	0.576596	355	44169	0.0329091
AARSD1.Q9BTE6.OID21311.v1	Lung cancer	17	1.03	0.92	1.15	0.576596	355	44169	0.0329091
IGSF3.O75054.OID21312.v1	Lung cancer	1	1.47	0.98	2.2	0.0631326	29	44169	0.398957
IGSF3.O75054.OID21312.v1	Lung cancer	2	1.68	1.26	2.25	0.000429082	57	44169	0.996259
IGSF3.O75054.OID21312.v1	Lung cancer	3	1.27	1.01	1.59	0.0390747	92	44169	0.0090312
IGSF3.O75054.OID21312.v1	Lung cancer	4	1.25	1.02	1.52	0.0280174	119	44169	0.0159319
IGSF3.O75054.OID21312.v1	Lung cancer	5	1.21	1.01	1.44	0.0392895	151	44169	0.049202
IGSF3.O75054.OID21312.v1	Lung cancer	6	1.15	0.98	1.34	0.0900251	187	44169	0.0200896
IGSF3.O75054.OID21312.v1	Lung cancer	7	1.13	0.97	1.31	0.105322	217	44169	0.0281921
IGSF3.O75054.OID21312.v1	Lung cancer	8	1.13	0.99	1.29	0.0760465	259	44169	0.0271472
IGSF3.O75054.OID21312.v1	Lung cancer	9	1.13	0.99	1.28	0.0624094	287	44169	0.120975
IGSF3.O75054.OID21312.v1	Lung cancer	10	1.1	0.97	1.25	0.123282	313	44169	0.177494
IGSF3.O75054.OID21312.v1	Lung cancer	11	1.11	0.99	1.25	0.0678246	343	44169	0.554207
IGSF3.O75054.OID21312.v1	Lung cancer	12	1.12	1	1.25	0.0519526	353	44169	0.804676
IGSF3.O75054.OID21312.v1	Lung cancer	13	1.09	0.97	1.22	0.132883	355	44169	0.175344
IGSF3.O75054.OID21312.v1	Lung cancer	14	1.09	0.97	1.22	0.132883	355	44169	0.175344
IGSF3.O75054.OID21312.v1	Lung cancer	15	1.09	0.97	1.22	0.132883	355	44169	0.175344
IGSF3.O75054.OID21312.v1	Lung cancer	16	1.09	0.97	1.22	0.132883	355	44169	0.175344
IGSF3.O75054.OID21312.v1	Lung cancer	17	1.09	0.97	1.22	0.132883	355	44169	0.175344
DKKL1.Q9UK85.OID21313.v1	Lung cancer	1	0.9	0.63	1.31	0.593352	29	44169	0.99068
DKKL1.Q9UK85.OID21313.v1	Lung cancer	2	0.95	0.73	1.24	0.731873	57	44169	0.554278
DKKL1.Q9UK85.OID21313.v1	Lung cancer	3	0.89	0.72	1.09	0.269047	92	44169	0.774522
DKKL1.Q9UK85.OID21313.v1	Lung cancer	4	0.95	0.79	1.14	0.582622	119	44169	0.462555
DKKL1.Q9UK85.OID21313.v1	Lung cancer	5	0.92	0.78	1.08	0.286639	151	44169	0.913674
DKKL1.Q9UK85.OID21313.v1	Lung cancer	6	0.95	0.82	1.11	0.538774	187	44169	0.553323
DKKL1.Q9UK85.OID21313.v1	Lung cancer	7	0.98	0.85	1.12	0.75431	217	44169	0.190718
DKKL1.Q9UK85.OID21313.v1	Lung cancer	8	0.97	0.85	1.1	0.598017	259	44169	0.575357
DKKL1.Q9UK85.OID21313.v1	Lung cancer	9	0.97	0.86	1.09	0.59849	287	44169	0.568551
DKKL1.Q9UK85.OID21313.v1	Lung cancer	10	0.98	0.87	1.1	0.711377	313	44169	0.825622
DKKL1.Q9UK85.OID21313.v1	Lung cancer	11	0.98	0.88	1.1	0.771269	343	44169	0.468194
DKKL1.Q9UK85.OID21313.v1	Lung cancer	12	0.98	0.88	1.1	0.755247	353	44169	0.921627
DKKL1.Q9UK85.OID21313.v1	Lung cancer	13	0.97	0.87	1.08	0.569671	355	44169	0.0471659
DKKL1.Q9UK85.OID21313.v1	Lung cancer	14	0.97	0.87	1.08	0.569671	355	44169	0.0471659
DKKL1.Q9UK85.OID21313.v1	Lung cancer	15	0.97	0.87	1.08	0.569671	355	44169	0.0471659
DKKL1.Q9UK85.OID21313.v1	Lung cancer	16	0.97	0.87	1.08	0.569671	355	44169	0.0471659
DKKL1.Q9UK85.OID21313.v1	Lung cancer	17	0.97	0.87	1.08	0.569671	355	44169	0.0471659
INPPL1.O15357.OID21314.v1	Lung cancer	1	1.1	0.77	1.59	0.600706	29	44169	0.394031
INPPL1.O15357.OID21314.v1	Lung cancer	2	1.1	0.84	1.42	0.492302	57	44169	0.506817
INPPL1.O15357.OID21314.v1	Lung cancer	3	1.11	0.91	1.36	0.317998	92	44169	0.832076
INPPL1.O15357.OID21314.v1	Lung cancer	4	1.04	0.87	1.24	0.703103	119	44169	0.216372
INPPL1.O15357.OID21314.v1	Lung cancer	5	1.02	0.87	1.19	0.852467	151	44169	0.255436
INPPL1.O15357.OID21314.v1	Lung cancer	6	0.97	0.85	1.12	0.718872	187	44169	0.104496
INPPL1.O15357.OID21314.v1	Lung cancer	7	0.99	0.86	1.13	0.837009	217	44169	0.256505
INPPL1.O15357.OID21314.v1	Lung cancer	8	1	0.88	1.12	0.946221	259	44169	0.591054
INPPL1.O15357.OID21314.v1	Lung cancer	9	1.03	0.91	1.15	0.669577	287	44169	0.46261
INPPL1.O15357.OID21314.v1	Lung cancer	10	1.05	0.94	1.17	0.392309	313	44169	0.187738
INPPL1.O15357.OID21314.v1	Lung cancer	11	1.06	0.96	1.18	0.266787	343	44169	0.848648
INPPL1.O15357.OID21314.v1	Lung cancer	12	1.07	0.96	1.18	0.220775	353	44169	0.616663
INPPL1.O15357.OID21314.v1	Lung cancer	13	0.99	0.89	1.09	0.816196	355	44169	0.000201288
INPPL1.O15357.OID21314.v1	Lung cancer	14	0.99	0.89	1.09	0.816196	355	44169	0.000201288
INPPL1.O15357.OID21314.v1	Lung cancer	15	0.99	0.89	1.09	0.816196	355	44169	0.000201288
INPPL1.O15357.OID21314.v1	Lung cancer	16	0.99	0.89	1.09	0.816196	355	44169	0.000201288
INPPL1.O15357.OID21314.v1	Lung cancer	17	0.99	0.89	1.09	0.816196	355	44169	0.000201288
LAG3.P18627.OID21315.v1	Lung cancer	1	1.04	0.71	1.52	0.830482	29	44169	0.72806
LAG3.P18627.OID21315.v1	Lung cancer	2	1.02	0.78	1.34	0.872916	57	44169	0.972982
LAG3.P18627.OID21315.v1	Lung cancer	3	1.08	0.87	1.34	0.47444	92	44169	0.24522
LAG3.P18627.OID21315.v1	Lung cancer	4	1.09	0.91	1.32	0.350294	119	44169	0.477754
LAG3.P18627.OID21315.v1	Lung cancer	5	1.07	0.9	1.26	0.447795	151	44169	0.673766
LAG3.P18627.OID21315.v1	Lung cancer	6	1.03	0.88	1.19	0.724887	187	44169	0.454478
LAG3.P18627.OID21315.v1	Lung cancer	7	1.01	0.88	1.16	0.897476	217	44169	0.508769
LAG3.P18627.OID21315.v1	Lung cancer	8	1.02	0.9	1.16	0.759334	259	44169	0.433708
LAG3.P18627.OID21315.v1	Lung cancer	9	1.03	0.91	1.16	0.682386	287	44169	0.802077
LAG3.P18627.OID21315.v1	Lung cancer	10	1.04	0.93	1.17	0.495741	313	44169	0.778992
LAG3.P18627.OID21315.v1	Lung cancer	11	1.06	0.95	1.18	0.324837	343	44169	0.0288519
LAG3.P18627.OID21315.v1	Lung cancer	12	1.04	0.94	1.16	0.422945	353	44169	0.398401
LAG3.P18627.OID21315.v1	Lung cancer	13	1.03	0.93	1.15	0.560171	355	44169	0.833206
LAG3.P18627.OID21315.v1	Lung cancer	14	1.03	0.93	1.15	0.560171	355	44169	0.833206
LAG3.P18627.OID21315.v1	Lung cancer	15	1.03	0.93	1.15	0.560171	355	44169	0.833206
LAG3.P18627.OID21315.v1	Lung cancer	16	1.03	0.93	1.15	0.560171	355	44169	0.833206
LAG3.P18627.OID21315.v1	Lung cancer	17	1.03	0.93	1.15	0.560171	355	44169	0.833206
CD38.P28907.OID21316.v1	Lung cancer	1	0.94	0.61	1.46	0.782743	29	44169	0.495358
CD38.P28907.OID21316.v1	Lung cancer	2	0.9	0.66	1.23	0.505995	57	44169	0.853229
CD38.P28907.OID21316.v1	Lung cancer	3	1.11	0.87	1.42	0.417528	92	44169	0.0892664
CD38.P28907.OID21316.v1	Lung cancer	4	1.16	0.93	1.43	0.19121	119	44169	0.108856
CD38.P28907.OID21316.v1	Lung cancer	5	1.19	0.98	1.44	0.0803155	151	44169	0.117917
CD38.P28907.OID21316.v1	Lung cancer	6	1.08	0.91	1.28	0.403682	187	44169	0.758137
CD38.P28907.OID21316.v1	Lung cancer	7	1.06	0.91	1.25	0.450068	217	44169	0.266696
CD38.P28907.OID21316.v1	Lung cancer	8	1.02	0.88	1.18	0.828917	259	44169	0.0798817
CD38.P28907.OID21316.v1	Lung cancer	9	1	0.87	1.16	0.946226	287	44169	0.12743
CD38.P28907.OID21316.v1	Lung cancer	10	1.01	0.88	1.15	0.938058	313	44169	0.965576
CD38.P28907.OID21316.v1	Lung cancer	11	1.02	0.9	1.16	0.719571	343	44169	0.0352312
CD38.P28907.OID21316.v1	Lung cancer	12	1	0.88	1.14	0.989236	353	44169	0.432265
CD38.P28907.OID21316.v1	Lung cancer	13	0.98	0.86	1.12	0.799843	355	44169	0.588211
CD38.P28907.OID21316.v1	Lung cancer	14	0.98	0.86	1.12	0.799843	355	44169	0.588211
CD38.P28907.OID21316.v1	Lung cancer	15	0.98	0.86	1.12	0.799843	355	44169	0.588211
CD38.P28907.OID21316.v1	Lung cancer	16	0.98	0.86	1.12	0.799843	355	44169	0.588211
CD38.P28907.OID21316.v1	Lung cancer	17	0.98	0.86	1.12	0.799843	355	44169	0.588211
CNPY4.Q8N129.OID21317.v1	Lung cancer	1	1.15	0.8	1.66	0.446616	29	44169	0.552037
CNPY4.Q8N129.OID21317.v1	Lung cancer	2	1.11	0.86	1.44	0.430059	57	44169	0.815089
CNPY4.Q8N129.OID21317.v1	Lung cancer	3	1.11	0.91	1.36	0.30604	92	44169	0.593219
CNPY4.Q8N129.OID21317.v1	Lung cancer	4	1.06	0.89	1.26	0.532244	119	44169	0.239408
CNPY4.Q8N129.OID21317.v1	Lung cancer	5	1.02	0.87	1.19	0.840875	151	44169	0.143019
CNPY4.Q8N129.OID21317.v1	Lung cancer	6	0.98	0.85	1.14	0.833548	187	44169	0.0985496
CNPY4.Q8N129.OID21317.v1	Lung cancer	7	1	0.88	1.15	0.957791	217	44169	0.310195
CNPY4.Q8N129.OID21317.v1	Lung cancer	8	0.99	0.88	1.12	0.896514	259	44169	0.244808
CNPY4.Q8N129.OID21317.v1	Lung cancer	9	0.98	0.87	1.1	0.720801	287	44169	0.218897
CNPY4.Q8N129.OID21317.v1	Lung cancer	10	0.99	0.88	1.1	0.797695	313	44169	0.549027
CNPY4.Q8N129.OID21317.v1	Lung cancer	11	1.01	0.91	1.12	0.859015	343	44169	0.0365296
CNPY4.Q8N129.OID21317.v1	Lung cancer	12	1.01	0.91	1.12	0.805855	353	44169	0.261281
CNPY4.Q8N129.OID21317.v1	Lung cancer	13	0.97	0.88	1.08	0.567381	355	44169	0.0171515
CNPY4.Q8N129.OID21317.v1	Lung cancer	14	0.97	0.88	1.08	0.567381	355	44169	0.0171515
CNPY4.Q8N129.OID21317.v1	Lung cancer	15	0.97	0.88	1.08	0.567381	355	44169	0.0171515
CNPY4.Q8N129.OID21317.v1	Lung cancer	16	0.97	0.88	1.08	0.567381	355	44169	0.0171515
CNPY4.Q8N129.OID21317.v1	Lung cancer	17	0.97	0.88	1.08	0.567381	355	44169	0.0171515
CDNF.Q49AH0.OID21318.v1	Lung cancer	1	1.04	0.72	1.51	0.821495	29	44169	0.34037
CDNF.Q49AH0.OID21318.v1	Lung cancer	2	1.06	0.82	1.38	0.660641	57	44169	0.965469
CDNF.Q49AH0.OID21318.v1	Lung cancer	3	1.17	0.96	1.44	0.126135	92	44169	0.471496
CDNF.Q49AH0.OID21318.v1	Lung cancer	4	1.12	0.93	1.34	0.223749	119	44169	0.841123
CDNF.Q49AH0.OID21318.v1	Lung cancer	5	1.13	0.97	1.33	0.121935	151	44169	0.819256
CDNF.Q49AH0.OID21318.v1	Lung cancer	6	1.09	0.94	1.26	0.242469	187	44169	0.377527
CDNF.Q49AH0.OID21318.v1	Lung cancer	7	1.07	0.94	1.22	0.314988	217	44169	0.205919
CDNF.Q49AH0.OID21318.v1	Lung cancer	8	1.06	0.94	1.2	0.316646	259	44169	0.223802
CDNF.Q49AH0.OID21318.v1	Lung cancer	9	1.06	0.94	1.19	0.324071	287	44169	0.292965
CDNF.Q49AH0.OID21318.v1	Lung cancer	10	1.06	0.95	1.18	0.31916	313	44169	0.609653
CDNF.Q49AH0.OID21318.v1	Lung cancer	11	1.08	0.97	1.2	0.166259	343	44169	0.167689
CDNF.Q49AH0.OID21318.v1	Lung cancer	12	1.07	0.96	1.2	0.196435	353	44169	0.638181
CDNF.Q49AH0.OID21318.v1	Lung cancer	13	1.07	0.96	1.19	0.255805	355	44169	0.48637
CDNF.Q49AH0.OID21318.v1	Lung cancer	14	1.07	0.96	1.19	0.255805	355	44169	0.48637
CDNF.Q49AH0.OID21318.v1	Lung cancer	15	1.07	0.96	1.19	0.255805	355	44169	0.48637
CDNF.Q49AH0.OID21318.v1	Lung cancer	16	1.07	0.96	1.19	0.255805	355	44169	0.48637
CDNF.Q49AH0.OID21318.v1	Lung cancer	17	1.07	0.96	1.19	0.255805	355	44169	0.48637
CDKN1A.P38936.OID21319.v1	Lung cancer	1	0.97	0.67	1.39	0.850635	29	44169	0.46669
CDKN1A.P38936.OID21319.v1	Lung cancer	2	1.03	0.79	1.33	0.844173	57	44169	0.511742
CDKN1A.P38936.OID21319.v1	Lung cancer	3	1.06	0.86	1.3	0.584409	92	44169	0.855538
CDKN1A.P38936.OID21319.v1	Lung cancer	4	1.03	0.86	1.23	0.764888	119	44169	0.437283
CDKN1A.P38936.OID21319.v1	Lung cancer	5	0.99	0.85	1.17	0.936854	151	44169	0.296824
CDKN1A.P38936.OID21319.v1	Lung cancer	6	0.99	0.86	1.14	0.868465	187	44169	0.39137
CDKN1A.P38936.OID21319.v1	Lung cancer	7	1	0.88	1.15	0.946243	217	44169	0.623764
CDKN1A.P38936.OID21319.v1	Lung cancer	8	0.99	0.88	1.12	0.863058	259	44169	0.403384
CDKN1A.P38936.OID21319.v1	Lung cancer	9	1	0.89	1.12	0.972456	287	44169	0.806537
CDKN1A.P38936.OID21319.v1	Lung cancer	10	1.01	0.91	1.13	0.838026	313	44169	0.383847
CDKN1A.P38936.OID21319.v1	Lung cancer	11	1.04	0.94	1.16	0.430916	343	44169	0.00180057
CDKN1A.P38936.OID21319.v1	Lung cancer	12	1.05	0.95	1.16	0.34987	353	44169	0.412071
CDKN1A.P38936.OID21319.v1	Lung cancer	13	1.01	0.91	1.11	0.923287	355	44169	0.0141183
CDKN1A.P38936.OID21319.v1	Lung cancer	14	1.01	0.91	1.11	0.923287	355	44169	0.0141183
CDKN1A.P38936.OID21319.v1	Lung cancer	15	1.01	0.91	1.11	0.923287	355	44169	0.0141183
CDKN1A.P38936.OID21319.v1	Lung cancer	16	1.01	0.91	1.11	0.923287	355	44169	0.0141183
CDKN1A.P38936.OID21319.v1	Lung cancer	17	1.01	0.91	1.11	0.923287	355	44169	0.0141183
KIFBP.Q96EK5.OID21320.v1	Lung cancer	1	1.19	0.83	1.71	0.351739	29	44169	0.175116
KIFBP.Q96EK5.OID21320.v1	Lung cancer	2	1.13	0.87	1.46	0.354931	57	44169	0.746582
KIFBP.Q96EK5.OID21320.v1	Lung cancer	3	1.12	0.92	1.38	0.257886	92	44169	0.556897
KIFBP.Q96EK5.OID21320.v1	Lung cancer	4	1.08	0.9	1.29	0.405013	119	44169	0.239263
KIFBP.Q96EK5.OID21320.v1	Lung cancer	5	1.01	0.86	1.18	0.905285	151	44169	0.0546262
KIFBP.Q96EK5.OID21320.v1	Lung cancer	6	0.97	0.84	1.12	0.695024	187	44169	0.0312059
KIFBP.Q96EK5.OID21320.v1	Lung cancer	7	0.99	0.87	1.13	0.910531	217	44169	0.178949
KIFBP.Q96EK5.OID21320.v1	Lung cancer	8	1	0.89	1.13	0.983469	259	44169	0.348978
KIFBP.Q96EK5.OID21320.v1	Lung cancer	9	1	0.89	1.12	0.941334	287	44169	0.45181
KIFBP.Q96EK5.OID21320.v1	Lung cancer	10	1.01	0.91	1.13	0.795845	313	44169	0.589802
KIFBP.Q96EK5.OID21320.v1	Lung cancer	11	1.04	0.94	1.15	0.460618	343	44169	0.247828
KIFBP.Q96EK5.OID21320.v1	Lung cancer	12	1.05	0.95	1.16	0.328723	353	44169	0.315367
KIFBP.Q96EK5.OID21320.v1	Lung cancer	13	1.01	0.91	1.11	0.919644	355	44169	0.015109
KIFBP.Q96EK5.OID21320.v1	Lung cancer	14	1.01	0.91	1.11	0.919644	355	44169	0.015109
KIFBP.Q96EK5.OID21320.v1	Lung cancer	15	1.01	0.91	1.11	0.919644	355	44169	0.015109
KIFBP.Q96EK5.OID21320.v1	Lung cancer	16	1.01	0.91	1.11	0.919644	355	44169	0.015109
KIFBP.Q96EK5.OID21320.v1	Lung cancer	17	1.01	0.91	1.11	0.919644	355	44169	0.015109
TAFA5.Q7Z5A7.OID21321.v1	Lung cancer	1	0.95	0.66	1.37	0.780214	29	44169	0.576205
TAFA5.Q7Z5A7.OID21321.v1	Lung cancer	2	1.03	0.79	1.34	0.833008	57	44169	0.508794
TAFA5.Q7Z5A7.OID21321.v1	Lung cancer	3	1.16	0.94	1.43	0.174403	92	44169	0.140773
TAFA5.Q7Z5A7.OID21321.v1	Lung cancer	4	1.17	0.97	1.41	0.0968693	119	44169	0.354573
TAFA5.Q7Z5A7.OID21321.v1	Lung cancer	5	1.19	1.01	1.4	0.0392026	151	44169	0.319408
TAFA5.Q7Z5A7.OID21321.v1	Lung cancer	6	1.16	1	1.34	0.0496611	187	44169	0.778154
TAFA5.Q7Z5A7.OID21321.v1	Lung cancer	7	1.11	0.97	1.27	0.131034	217	44169	0.520142
TAFA5.Q7Z5A7.OID21321.v1	Lung cancer	8	1.09	0.96	1.23	0.190249	259	44169	0.315924
TAFA5.Q7Z5A7.OID21321.v1	Lung cancer	9	1.09	0.96	1.22	0.17583	287	44169	0.38582
TAFA5.Q7Z5A7.OID21321.v1	Lung cancer	10	1.09	0.97	1.23	0.126736	313	44169	0.280255
TAFA5.Q7Z5A7.OID21321.v1	Lung cancer	11	1.12	1	1.25	0.0440118	343	44169	0.196808
TAFA5.Q7Z5A7.OID21321.v1	Lung cancer	12	1.11	0.99	1.23	0.0659818	353	44169	0.130126
TAFA5.Q7Z5A7.OID21321.v1	Lung cancer	13	1.08	0.97	1.2	0.177335	355	44169	3.43281e-05
TAFA5.Q7Z5A7.OID21321.v1	Lung cancer	14	1.08	0.97	1.2	0.177335	355	44169	3.43281e-05
TAFA5.Q7Z5A7.OID21321.v1	Lung cancer	15	1.08	0.97	1.2	0.177335	355	44169	3.43281e-05
TAFA5.Q7Z5A7.OID21321.v1	Lung cancer	16	1.08	0.97	1.2	0.177335	355	44169	3.43281e-05
TAFA5.Q7Z5A7.OID21321.v1	Lung cancer	17	1.08	0.97	1.2	0.177335	355	44169	3.43281e-05
ST3GAL1.Q11201.OID21322.v1	Lung cancer	1	1.13	0.76	1.68	0.533385	29	44169	0.196308
ST3GAL1.Q11201.OID21322.v1	Lung cancer	2	1.17	0.89	1.55	0.269712	57	44169	0.506879
ST3GAL1.Q11201.OID21322.v1	Lung cancer	3	1.15	0.93	1.44	0.197937	92	44169	0.625511
ST3GAL1.Q11201.OID21322.v1	Lung cancer	4	1.1	0.9	1.33	0.355029	119	44169	0.662869
ST3GAL1.Q11201.OID21322.v1	Lung cancer	5	1.12	0.94	1.33	0.202367	151	44169	0.793684
ST3GAL1.Q11201.OID21322.v1	Lung cancer	6	1.1	0.95	1.29	0.204095	187	44169	0.502566
ST3GAL1.Q11201.OID21322.v1	Lung cancer	7	1.14	0.99	1.31	0.0745802	217	44169	0.626407
ST3GAL1.Q11201.OID21322.v1	Lung cancer	8	1.13	0.99	1.29	0.068064	259	44169	0.814331
ST3GAL1.Q11201.OID21322.v1	Lung cancer	9	1.12	0.99	1.26	0.0827881	287	44169	0.574296
ST3GAL1.Q11201.OID21322.v1	Lung cancer	10	1.12	1	1.27	0.0537129	313	44169	0.703661
ST3GAL1.Q11201.OID21322.v1	Lung cancer	11	1.11	0.99	1.25	0.061787	343	44169	0.398242
ST3GAL1.Q11201.OID21322.v1	Lung cancer	12	1.15	1.03	1.28	0.0160098	353	44169	0.102124
ST3GAL1.Q11201.OID21322.v1	Lung cancer	13	1.07	0.96	1.19	0.237491	355	44169	0.00518407
ST3GAL1.Q11201.OID21322.v1	Lung cancer	14	1.07	0.96	1.19	0.237491	355	44169	0.00518407
ST3GAL1.Q11201.OID21322.v1	Lung cancer	15	1.07	0.96	1.19	0.237491	355	44169	0.00518407
ST3GAL1.Q11201.OID21322.v1	Lung cancer	16	1.07	0.96	1.19	0.237491	355	44169	0.00518407
ST3GAL1.Q11201.OID21322.v1	Lung cancer	17	1.07	0.96	1.19	0.237491	355	44169	0.00518407
ERBIN.Q96RT1.OID21323.v1	Lung cancer	1	1.24	0.86	1.79	0.24289	29	44169	0.568498
ERBIN.Q96RT1.OID21323.v1	Lung cancer	2	1.18	0.91	1.52	0.220693	57	44169	0.8765
ERBIN.Q96RT1.OID21323.v1	Lung cancer	3	1.14	0.93	1.4	0.19501	92	44169	0.343284
ERBIN.Q96RT1.OID21323.v1	Lung cancer	4	1.07	0.89	1.27	0.487429	119	44169	0.0702897
ERBIN.Q96RT1.OID21323.v1	Lung cancer	5	1.01	0.86	1.18	0.894961	151	44169	0.033522
ERBIN.Q96RT1.OID21323.v1	Lung cancer	6	0.97	0.84	1.12	0.685997	187	44169	0.0208256
ERBIN.Q96RT1.OID21323.v1	Lung cancer	7	0.99	0.86	1.13	0.839385	217	44169	0.110771
ERBIN.Q96RT1.OID21323.v1	Lung cancer	8	0.99	0.88	1.12	0.886546	259	44169	0.292841
ERBIN.Q96RT1.OID21323.v1	Lung cancer	9	0.99	0.88	1.11	0.884785	287	44169	0.524521
ERBIN.Q96RT1.OID21323.v1	Lung cancer	10	0.99	0.89	1.1	0.864493	313	44169	0.621607
ERBIN.Q96RT1.OID21323.v1	Lung cancer	11	1.01	0.91	1.12	0.894502	343	44169	0.475009
ERBIN.Q96RT1.OID21323.v1	Lung cancer	12	1.02	0.92	1.13	0.716665	353	44169	0.374997
ERBIN.Q96RT1.OID21323.v1	Lung cancer	13	0.98	0.88	1.08	0.667294	355	44169	0.0185262
ERBIN.Q96RT1.OID21323.v1	Lung cancer	14	0.98	0.88	1.08	0.667294	355	44169	0.0185262
ERBIN.Q96RT1.OID21323.v1	Lung cancer	15	0.98	0.88	1.08	0.667294	355	44169	0.0185262
ERBIN.Q96RT1.OID21323.v1	Lung cancer	16	0.98	0.88	1.08	0.667294	355	44169	0.0185262
ERBIN.Q96RT1.OID21323.v1	Lung cancer	17	0.98	0.88	1.08	0.667294	355	44169	0.0185262
SRP14.P37108.OID21324.v1	Lung cancer	1	1.03	0.7	1.51	0.883813	29	44169	0.97863
SRP14.P37108.OID21324.v1	Lung cancer	2	1.08	0.82	1.42	0.604502	57	44169	0.676113
SRP14.P37108.OID21324.v1	Lung cancer	3	1.2	0.96	1.48	0.104692	92	44169	0.524791
SRP14.P37108.OID21324.v1	Lung cancer	4	1.09	0.9	1.32	0.37247	119	44169	0.289538
SRP14.P37108.OID21324.v1	Lung cancer	5	1.08	0.91	1.28	0.356187	151	44169	0.376259
SRP14.P37108.OID21324.v1	Lung cancer	6	1.03	0.88	1.19	0.740599	187	44169	0.111325
SRP14.P37108.OID21324.v1	Lung cancer	7	1.03	0.9	1.19	0.650316	217	44169	0.151099
SRP14.P37108.OID21324.v1	Lung cancer	8	1.05	0.92	1.19	0.494046	259	44169	0.441074
SRP14.P37108.OID21324.v1	Lung cancer	9	1.06	0.94	1.2	0.340511	287	44169	0.91283
SRP14.P37108.OID21324.v1	Lung cancer	10	1.04	0.93	1.17	0.465828	313	44169	0.284883
SRP14.P37108.OID21324.v1	Lung cancer	11	1.06	0.95	1.19	0.292784	343	44169	0.263661
SRP14.P37108.OID21324.v1	Lung cancer	12	1.06	0.94	1.18	0.340072	353	44169	0.622163
SRP14.P37108.OID21324.v1	Lung cancer	13	1.04	0.93	1.16	0.518035	355	44169	0.0268261
SRP14.P37108.OID21324.v1	Lung cancer	14	1.04	0.93	1.16	0.518035	355	44169	0.0268261
SRP14.P37108.OID21324.v1	Lung cancer	15	1.04	0.93	1.16	0.518035	355	44169	0.0268261
SRP14.P37108.OID21324.v1	Lung cancer	16	1.04	0.93	1.16	0.518035	355	44169	0.0268261
SRP14.P37108.OID21324.v1	Lung cancer	17	1.04	0.93	1.16	0.518035	355	44169	0.0268261
DSG4.Q86SJ6.OID21325.v1	Lung cancer	1	1.16	0.8	1.69	0.431549	29	44169	0.171962
DSG4.Q86SJ6.OID21325.v1	Lung cancer	2	1.09	0.84	1.43	0.519652	57	44169	0.213555
DSG4.Q86SJ6.OID21325.v1	Lung cancer	3	1.12	0.9	1.38	0.309781	92	44169	0.672153
DSG4.Q86SJ6.OID21325.v1	Lung cancer	4	1.08	0.9	1.3	0.404665	119	44169	0.609534
DSG4.Q86SJ6.OID21325.v1	Lung cancer	5	1.11	0.94	1.31	0.216461	151	44169	0.826215
DSG4.Q86SJ6.OID21325.v1	Lung cancer	6	1.06	0.91	1.23	0.444028	187	44169	0.36277
DSG4.Q86SJ6.OID21325.v1	Lung cancer	7	1.08	0.94	1.24	0.279098	217	44169	0.829642
DSG4.Q86SJ6.OID21325.v1	Lung cancer	8	1.08	0.96	1.23	0.206886	259	44169	0.895169
DSG4.Q86SJ6.OID21325.v1	Lung cancer	9	1.05	0.94	1.19	0.390934	287	44169	0.375474
DSG4.Q86SJ6.OID21325.v1	Lung cancer	10	1.04	0.92	1.16	0.547973	313	44169	0.351322
DSG4.Q86SJ6.OID21325.v1	Lung cancer	11	1.03	0.92	1.15	0.660133	343	44169	0.747989
DSG4.Q86SJ6.OID21325.v1	Lung cancer	12	0.99	0.89	1.11	0.897225	353	44169	0.00301696
DSG4.Q86SJ6.OID21325.v1	Lung cancer	13	0.98	0.88	1.1	0.730337	355	44169	2.85303e-06
DSG4.Q86SJ6.OID21325.v1	Lung cancer	14	0.98	0.88	1.1	0.730337	355	44169	2.85303e-06
DSG4.Q86SJ6.OID21325.v1	Lung cancer	15	0.98	0.88	1.1	0.730337	355	44169	2.85303e-06
DSG4.Q86SJ6.OID21325.v1	Lung cancer	16	0.98	0.88	1.1	0.730337	355	44169	2.85303e-06
DSG4.Q86SJ6.OID21325.v1	Lung cancer	17	0.98	0.88	1.1	0.730337	355	44169	2.85303e-06
STX4.Q12846.OID21326.v1	Lung cancer	1	1.33	0.91	1.94	0.143153	29	44169	0.987945
STX4.Q12846.OID21326.v1	Lung cancer	2	1.25	0.95	1.64	0.113755	57	44169	0.998366
STX4.Q12846.OID21326.v1	Lung cancer	3	1.27	1.02	1.57	0.0289927	92	44169	0.709602
STX4.Q12846.OID21326.v1	Lung cancer	4	1.17	0.97	1.42	0.0919158	119	44169	0.136819
STX4.Q12846.OID21326.v1	Lung cancer	5	1.14	0.96	1.34	0.129864	151	44169	0.147777
STX4.Q12846.OID21326.v1	Lung cancer	6	1.08	0.93	1.26	0.310973	187	44169	0.0469779
STX4.Q12846.OID21326.v1	Lung cancer	7	1.07	0.93	1.23	0.36788	217	44169	0.055976
STX4.Q12846.OID21326.v1	Lung cancer	8	1.07	0.94	1.22	0.279569	259	44169	0.161359
STX4.Q12846.OID21326.v1	Lung cancer	9	1.1	0.98	1.24	0.11943	287	44169	0.860283
STX4.Q12846.OID21326.v1	Lung cancer	10	1.1	0.98	1.24	0.10367	313	44169	0.956949
STX4.Q12846.OID21326.v1	Lung cancer	11	1.1	0.98	1.22	0.105729	343	44169	0.252813
STX4.Q12846.OID21326.v1	Lung cancer	12	1.09	0.98	1.22	0.122186	353	44169	0.297359
STX4.Q12846.OID21326.v1	Lung cancer	13	1.05	0.94	1.17	0.36923	355	44169	1.04367e-05
STX4.Q12846.OID21326.v1	Lung cancer	14	1.05	0.94	1.17	0.36923	355	44169	1.04367e-05
STX4.Q12846.OID21326.v1	Lung cancer	15	1.05	0.94	1.17	0.36923	355	44169	1.04367e-05
STX4.Q12846.OID21326.v1	Lung cancer	16	1.05	0.94	1.17	0.36923	355	44169	1.04367e-05
STX4.Q12846.OID21326.v1	Lung cancer	17	1.05	0.94	1.17	0.36923	355	44169	1.04367e-05
IL12A_IL12B.P29459_P29460.OID21327.v1	Lung cancer	1	0.83	0.57	1.2	0.319797	29	44169	0.712791
IL12A_IL12B.P29459_P29460.OID21327.v1	Lung cancer	2	0.84	0.64	1.09	0.189597	57	44169	0.622472
IL12A_IL12B.P29459_P29460.OID21327.v1	Lung cancer	3	0.95	0.77	1.17	0.629731	92	44169	0.40752
IL12A_IL12B.P29459_P29460.OID21327.v1	Lung cancer	4	0.95	0.79	1.15	0.603259	119	44169	0.726257
IL12A_IL12B.P29459_P29460.OID21327.v1	Lung cancer	5	0.96	0.81	1.13	0.637638	151	44169	0.737245
IL12A_IL12B.P29459_P29460.OID21327.v1	Lung cancer	6	0.96	0.82	1.11	0.544331	187	44169	0.769761
IL12A_IL12B.P29459_P29460.OID21327.v1	Lung cancer	7	0.95	0.82	1.09	0.428105	217	44169	0.763714
IL12A_IL12B.P29459_P29460.OID21327.v1	Lung cancer	8	0.91	0.8	1.03	0.127444	259	44169	0.0506866
IL12A_IL12B.P29459_P29460.OID21327.v1	Lung cancer	9	0.92	0.82	1.04	0.195837	287	44169	0.38874
IL12A_IL12B.P29459_P29460.OID21327.v1	Lung cancer	10	0.94	0.84	1.06	0.303823	313	44169	0.270446
IL12A_IL12B.P29459_P29460.OID21327.v1	Lung cancer	11	0.95	0.85	1.06	0.377426	343	44169	0.871905
IL12A_IL12B.P29459_P29460.OID21327.v1	Lung cancer	12	0.96	0.86	1.06	0.39656	353	44169	0.677181
IL12A_IL12B.P29459_P29460.OID21327.v1	Lung cancer	13	0.92	0.83	1.02	0.105075	355	44169	0.11312
IL12A_IL12B.P29459_P29460.OID21327.v1	Lung cancer	14	0.92	0.83	1.02	0.105075	355	44169	0.11312
IL12A_IL12B.P29459_P29460.OID21327.v1	Lung cancer	15	0.92	0.83	1.02	0.105075	355	44169	0.11312
IL12A_IL12B.P29459_P29460.OID21327.v1	Lung cancer	16	0.92	0.83	1.02	0.105075	355	44169	0.11312
IL12A_IL12B.P29459_P29460.OID21327.v1	Lung cancer	17	0.92	0.83	1.02	0.105075	355	44169	0.11312
CD302.Q8IX05.OID21328.v1	Lung cancer	1	0.91	0.61	1.36	0.647435	29	44169	0.798868
CD302.Q8IX05.OID21328.v1	Lung cancer	2	1.1	0.83	1.47	0.503655	57	44169	0.255495
CD302.Q8IX05.OID21328.v1	Lung cancer	3	1.51	1.2	1.91	0.000432099	92	44169	0.000965477
CD302.Q8IX05.OID21328.v1	Lung cancer	4	1.48	1.21	1.81	0.000154181	119	44169	0.0951212
CD302.Q8IX05.OID21328.v1	Lung cancer	5	1.44	1.21	1.73	6.6092e-05	151	44169	0.315464
CD302.Q8IX05.OID21328.v1	Lung cancer	6	1.37	1.16	1.61	0.000151996	187	44169	0.846421
CD302.Q8IX05.OID21328.v1	Lung cancer	7	1.33	1.15	1.55	0.000170336	217	44169	0.465411
CD302.Q8IX05.OID21328.v1	Lung cancer	8	1.29	1.13	1.48	0.000263591	259	44169	0.220293
CD302.Q8IX05.OID21328.v1	Lung cancer	9	1.29	1.13	1.46	0.000161456	287	44169	0.251633
CD302.Q8IX05.OID21328.v1	Lung cancer	10	1.3	1.15	1.47	3.71143e-05	313	44169	0.658235
CD302.Q8IX05.OID21328.v1	Lung cancer	11	1.29	1.15	1.46	2.71266e-05	343	44169	0.316056
CD302.Q8IX05.OID21328.v1	Lung cancer	12	1.26	1.12	1.42	9.50367e-05	353	44169	0.0546459
CD302.Q8IX05.OID21328.v1	Lung cancer	13	1.31	1.17	1.48	4.2963e-06	355	44169	0.59603
CD302.Q8IX05.OID21328.v1	Lung cancer	14	1.31	1.17	1.48	4.2963e-06	355	44169	0.59603
CD302.Q8IX05.OID21328.v1	Lung cancer	15	1.31	1.17	1.48	4.2963e-06	355	44169	0.59603
CD302.Q8IX05.OID21328.v1	Lung cancer	16	1.31	1.17	1.48	4.2963e-06	355	44169	0.59603
CD302.Q8IX05.OID21328.v1	Lung cancer	17	1.31	1.17	1.48	4.2963e-06	355	44169	0.59603
SEMA4C.Q9C0C4.OID21329.v1	Lung cancer	1	0.98	0.68	1.43	0.935546	29	44169	0.247884
SEMA4C.Q9C0C4.OID21329.v1	Lung cancer	2	0.92	0.7	1.2	0.528347	57	44169	0.669589
SEMA4C.Q9C0C4.OID21329.v1	Lung cancer	3	0.92	0.74	1.13	0.419388	92	44169	0.869432
SEMA4C.Q9C0C4.OID21329.v1	Lung cancer	4	0.94	0.78	1.13	0.503617	119	44169	0.980045
SEMA4C.Q9C0C4.OID21329.v1	Lung cancer	5	1.01	0.85	1.19	0.945377	151	44169	0.21349
SEMA4C.Q9C0C4.OID21329.v1	Lung cancer	6	0.99	0.86	1.15	0.910356	187	44169	0.658329
SEMA4C.Q9C0C4.OID21329.v1	Lung cancer	7	0.94	0.82	1.08	0.360755	217	44169	0.522003
SEMA4C.Q9C0C4.OID21329.v1	Lung cancer	8	0.95	0.84	1.08	0.441544	259	44169	0.508461
SEMA4C.Q9C0C4.OID21329.v1	Lung cancer	9	0.95	0.84	1.07	0.397812	287	44169	0.567284
SEMA4C.Q9C0C4.OID21329.v1	Lung cancer	10	0.97	0.86	1.08	0.573992	313	44169	0.35744
SEMA4C.Q9C0C4.OID21329.v1	Lung cancer	11	1	0.9	1.12	0.985739	343	44169	0.0326945
SEMA4C.Q9C0C4.OID21329.v1	Lung cancer	12	1	0.9	1.11	0.986488	353	44169	0.448247
SEMA4C.Q9C0C4.OID21329.v1	Lung cancer	13	0.95	0.85	1.06	0.34487	355	44169	0.00521496
SEMA4C.Q9C0C4.OID21329.v1	Lung cancer	14	0.95	0.85	1.06	0.34487	355	44169	0.00521496
SEMA4C.Q9C0C4.OID21329.v1	Lung cancer	15	0.95	0.85	1.06	0.34487	355	44169	0.00521496
SEMA4C.Q9C0C4.OID21329.v1	Lung cancer	16	0.95	0.85	1.06	0.34487	355	44169	0.00521496
SEMA4C.Q9C0C4.OID21329.v1	Lung cancer	17	0.95	0.85	1.06	0.34487	355	44169	0.00521496
GFRA2.O00451.OID21330.v1	Lung cancer	1	0.85	0.59	1.21	0.358408	29	44169	0.832505
GFRA2.O00451.OID21330.v1	Lung cancer	2	0.97	0.75	1.25	0.814142	57	44169	0.225392
GFRA2.O00451.OID21330.v1	Lung cancer	3	1.01	0.83	1.24	0.903798	92	44169	0.325904
GFRA2.O00451.OID21330.v1	Lung cancer	4	0.99	0.82	1.18	0.881407	119	44169	0.854854
GFRA2.O00451.OID21330.v1	Lung cancer	5	0.98	0.83	1.14	0.763679	151	44169	0.873363
GFRA2.O00451.OID21330.v1	Lung cancer	6	0.96	0.83	1.11	0.56834	187	44169	0.547332
GFRA2.O00451.OID21330.v1	Lung cancer	7	0.96	0.84	1.09	0.523817	217	44169	0.721574
GFRA2.O00451.OID21330.v1	Lung cancer	8	0.95	0.85	1.08	0.456725	259	44169	0.444627
GFRA2.O00451.OID21330.v1	Lung cancer	9	0.95	0.84	1.07	0.371812	287	44169	0.4168
GFRA2.O00451.OID21330.v1	Lung cancer	10	0.96	0.86	1.07	0.486029	313	44169	0.152058
GFRA2.O00451.OID21330.v1	Lung cancer	11	0.97	0.87	1.08	0.552153	343	44169	0.911597
GFRA2.O00451.OID21330.v1	Lung cancer	12	1.01	0.91	1.12	0.866706	353	44169	0.0250961
GFRA2.O00451.OID21330.v1	Lung cancer	13	1	0.9	1.1	0.943197	355	44169	0.154581
GFRA2.O00451.OID21330.v1	Lung cancer	14	1	0.9	1.1	0.943197	355	44169	0.154581
GFRA2.O00451.OID21330.v1	Lung cancer	15	1	0.9	1.1	0.943197	355	44169	0.154581
GFRA2.O00451.OID21330.v1	Lung cancer	16	1	0.9	1.1	0.943197	355	44169	0.154581
GFRA2.O00451.OID21330.v1	Lung cancer	17	1	0.9	1.1	0.943197	355	44169	0.154581
ARSB.P15848.OID21331.v1	Lung cancer	1	1.23	0.85	1.78	0.282486	29	44169	0.343235
ARSB.P15848.OID21331.v1	Lung cancer	2	1.3	1	1.7	0.0474825	57	44169	0.554452
ARSB.P15848.OID21331.v1	Lung cancer	3	1.28	1.04	1.58	0.0190075	92	44169	0.613412
ARSB.P15848.OID21331.v1	Lung cancer	4	1.21	1.01	1.45	0.040039	119	44169	0.242682
ARSB.P15848.OID21331.v1	Lung cancer	5	1.13	0.96	1.32	0.150881	151	44169	0.0557295
ARSB.P15848.OID21331.v1	Lung cancer	6	1.09	0.94	1.26	0.250147	187	44169	0.0688446
ARSB.P15848.OID21331.v1	Lung cancer	7	1.09	0.95	1.24	0.237118	217	44169	0.0759696
ARSB.P15848.OID21331.v1	Lung cancer	8	1.09	0.96	1.23	0.18925	259	44169	0.209028
ARSB.P15848.OID21331.v1	Lung cancer	9	1.09	0.96	1.22	0.172073	287	44169	0.404857
ARSB.P15848.OID21331.v1	Lung cancer	10	1.09	0.97	1.22	0.14049	313	44169	0.701502
ARSB.P15848.OID21331.v1	Lung cancer	11	1.12	1	1.24	0.0462417	343	44169	0.0679116
ARSB.P15848.OID21331.v1	Lung cancer	12	1.11	1	1.23	0.0613857	353	44169	0.544766
ARSB.P15848.OID21331.v1	Lung cancer	13	1.06	0.95	1.18	0.269381	355	44169	0.000917085
ARSB.P15848.OID21331.v1	Lung cancer	14	1.06	0.95	1.18	0.269381	355	44169	0.000917085
ARSB.P15848.OID21331.v1	Lung cancer	15	1.06	0.95	1.18	0.269381	355	44169	0.000917085
ARSB.P15848.OID21331.v1	Lung cancer	16	1.06	0.95	1.18	0.269381	355	44169	0.000917085
ARSB.P15848.OID21331.v1	Lung cancer	17	1.06	0.95	1.18	0.269381	355	44169	0.000917085
SCAMP3.O14828.OID21332.v1	Lung cancer	1	1.25	0.86	1.8	0.242396	29	44169	0.723046
SCAMP3.O14828.OID21332.v1	Lung cancer	2	1.17	0.9	1.52	0.233991	57	44169	0.993474
SCAMP3.O14828.OID21332.v1	Lung cancer	3	1.14	0.93	1.4	0.216097	92	44169	0.29614
SCAMP3.O14828.OID21332.v1	Lung cancer	4	1.03	0.86	1.24	0.721422	119	44169	0.0231935
SCAMP3.O14828.OID21332.v1	Lung cancer	5	1.02	0.87	1.19	0.840451	151	44169	0.0842849
SCAMP3.O14828.OID21332.v1	Lung cancer	6	0.98	0.85	1.14	0.808947	187	44169	0.0539321
SCAMP3.O14828.OID21332.v1	Lung cancer	7	1	0.88	1.15	0.97165	217	44169	0.219084
SCAMP3.O14828.OID21332.v1	Lung cancer	8	1.02	0.9	1.15	0.755699	259	44169	0.533698
SCAMP3.O14828.OID21332.v1	Lung cancer	9	1.04	0.93	1.17	0.494608	287	44169	0.723726
SCAMP3.O14828.OID21332.v1	Lung cancer	10	1.06	0.94	1.18	0.334591	313	44169	0.283642
SCAMP3.O14828.OID21332.v1	Lung cancer	11	1.06	0.95	1.18	0.268798	343	44169	0.872426
SCAMP3.O14828.OID21332.v1	Lung cancer	12	1.06	0.95	1.17	0.303225	353	44169	0.914428
SCAMP3.O14828.OID21332.v1	Lung cancer	13	1.03	0.93	1.14	0.598632	355	44169	0.00824067
SCAMP3.O14828.OID21332.v1	Lung cancer	14	1.03	0.93	1.14	0.598632	355	44169	0.00824067
SCAMP3.O14828.OID21332.v1	Lung cancer	15	1.03	0.93	1.14	0.598632	355	44169	0.00824067
SCAMP3.O14828.OID21332.v1	Lung cancer	16	1.03	0.93	1.14	0.598632	355	44169	0.00824067
SCAMP3.O14828.OID21332.v1	Lung cancer	17	1.03	0.93	1.14	0.598632	355	44169	0.00824067
LRRC25.Q8N386.OID21333.v1	Lung cancer	1	1.05	0.72	1.54	0.796529	29	44169	0.152475
LRRC25.Q8N386.OID21333.v1	Lung cancer	2	1.29	0.98	1.69	0.0696412	57	44169	0.218072
LRRC25.Q8N386.OID21333.v1	Lung cancer	3	1.25	1.01	1.55	0.0391622	92	44169	0.990498
LRRC25.Q8N386.OID21333.v1	Lung cancer	4	1.23	1.02	1.49	0.0296957	119	44169	0.81162
LRRC25.Q8N386.OID21333.v1	Lung cancer	5	1.24	1.04	1.46	0.0137777	151	44169	0.829213
LRRC25.Q8N386.OID21333.v1	Lung cancer	6	1.17	1.01	1.36	0.0414502	187	44169	0.31153
LRRC25.Q8N386.OID21333.v1	Lung cancer	7	1.15	1	1.33	0.0452309	217	44169	0.395303
LRRC25.Q8N386.OID21333.v1	Lung cancer	8	1.15	1.01	1.3	0.0371589	259	44169	0.342667
LRRC25.Q8N386.OID21333.v1	Lung cancer	9	1.13	1	1.27	0.0579537	287	44169	0.284062
LRRC25.Q8N386.OID21333.v1	Lung cancer	10	1.12	0.99	1.26	0.0606576	313	44169	0.851838
LRRC25.Q8N386.OID21333.v1	Lung cancer	11	1.13	1.01	1.26	0.0343926	343	44169	0.798867
LRRC25.Q8N386.OID21333.v1	Lung cancer	12	1.14	1.02	1.27	0.0232476	353	44169	0.516897
LRRC25.Q8N386.OID21333.v1	Lung cancer	13	1.17	1.05	1.31	0.00461949	355	44169	0.00824133
LRRC25.Q8N386.OID21333.v1	Lung cancer	14	1.17	1.05	1.31	0.00461949	355	44169	0.00824133
LRRC25.Q8N386.OID21333.v1	Lung cancer	15	1.17	1.05	1.31	0.00461949	355	44169	0.00824133
LRRC25.Q8N386.OID21333.v1	Lung cancer	16	1.17	1.05	1.31	0.00461949	355	44169	0.00824133
LRRC25.Q8N386.OID21333.v1	Lung cancer	17	1.17	1.05	1.31	0.00461949	355	44169	0.00824133
DCTN2.Q13561.OID21334.v1	Lung cancer	1	1.22	0.85	1.75	0.289493	29	44169	0.292906
DCTN2.Q13561.OID21334.v1	Lung cancer	2	1.26	0.97	1.63	0.0830161	57	44169	0.735342
DCTN2.Q13561.OID21334.v1	Lung cancer	3	1.18	0.96	1.44	0.114385	92	44169	0.441804
DCTN2.Q13561.OID21334.v1	Lung cancer	4	1.09	0.91	1.3	0.350396	119	44169	0.0863518
DCTN2.Q13561.OID21334.v1	Lung cancer	5	1.02	0.87	1.2	0.787619	151	44169	0.0257885
DCTN2.Q13561.OID21334.v1	Lung cancer	6	1.01	0.87	1.16	0.911593	187	44169	0.0472599
DCTN2.Q13561.OID21334.v1	Lung cancer	7	1.01	0.88	1.15	0.878409	217	44169	0.12098
DCTN2.Q13561.OID21334.v1	Lung cancer	8	1.04	0.92	1.17	0.530987	259	44169	0.559882
DCTN2.Q13561.OID21334.v1	Lung cancer	9	1.07	0.95	1.2	0.285447	287	44169	0.659596
DCTN2.Q13561.OID21334.v1	Lung cancer	10	1.06	0.95	1.19	0.277613	313	44169	0.916783
DCTN2.Q13561.OID21334.v1	Lung cancer	11	1.08	0.97	1.2	0.155222	343	44169	0.0928762
DCTN2.Q13561.OID21334.v1	Lung cancer	12	1.07	0.97	1.19	0.18912	353	44169	0.928716
DCTN2.Q13561.OID21334.v1	Lung cancer	13	1.01	0.91	1.12	0.791701	355	44169	9.26199e-05
DCTN2.Q13561.OID21334.v1	Lung cancer	14	1.01	0.91	1.12	0.791701	355	44169	9.26199e-05
DCTN2.Q13561.OID21334.v1	Lung cancer	15	1.01	0.91	1.12	0.791701	355	44169	9.26199e-05
DCTN2.Q13561.OID21334.v1	Lung cancer	16	1.01	0.91	1.12	0.791701	355	44169	9.26199e-05
DCTN2.Q13561.OID21334.v1	Lung cancer	17	1.01	0.91	1.12	0.791701	355	44169	9.26199e-05
DRG2.P55039.OID21335.v1	Lung cancer	1	1.26	0.87	1.81	0.223289	29	44169	0.447899
DRG2.P55039.OID21335.v1	Lung cancer	2	1.2	0.93	1.56	0.1672	57	44169	0.792479
DRG2.P55039.OID21335.v1	Lung cancer	3	1.13	0.92	1.38	0.245165	92	44169	0.209109
DRG2.P55039.OID21335.v1	Lung cancer	4	1.07	0.9	1.28	0.450732	119	44169	0.0937472
DRG2.P55039.OID21335.v1	Lung cancer	5	1.03	0.88	1.2	0.752719	151	44169	0.0715338
DRG2.P55039.OID21335.v1	Lung cancer	6	0.99	0.86	1.14	0.906929	187	44169	0.0444028
DRG2.P55039.OID21335.v1	Lung cancer	7	1	0.88	1.15	0.945521	217	44169	0.163488
DRG2.P55039.OID21335.v1	Lung cancer	8	1.03	0.91	1.16	0.654998	259	44169	0.596627
DRG2.P55039.OID21335.v1	Lung cancer	9	1.03	0.92	1.15	0.653303	287	44169	0.746208
DRG2.P55039.OID21335.v1	Lung cancer	10	1.02	0.91	1.14	0.715044	313	44169	0.653024
DRG2.P55039.OID21335.v1	Lung cancer	11	1.05	0.95	1.17	0.323973	343	44169	0.0345505
DRG2.P55039.OID21335.v1	Lung cancer	12	1.04	0.94	1.15	0.440262	353	44169	0.674252
DRG2.P55039.OID21335.v1	Lung cancer	13	1	0.91	1.11	0.933818	355	44169	0.00909801
DRG2.P55039.OID21335.v1	Lung cancer	14	1	0.91	1.11	0.933818	355	44169	0.00909801
DRG2.P55039.OID21335.v1	Lung cancer	15	1	0.91	1.11	0.933818	355	44169	0.00909801
DRG2.P55039.OID21335.v1	Lung cancer	16	1	0.91	1.11	0.933818	355	44169	0.00909801
DRG2.P55039.OID21335.v1	Lung cancer	17	1	0.91	1.11	0.933818	355	44169	0.00909801
UBAC1.Q9BSL1.OID21336.v1	Lung cancer	1	1.22	0.84	1.76	0.292463	29	44169	0.979477
UBAC1.Q9BSL1.OID21336.v1	Lung cancer	2	1.35	1.04	1.75	0.0259761	57	44169	0.441826
UBAC1.Q9BSL1.OID21336.v1	Lung cancer	3	1.15	0.94	1.42	0.177418	92	44169	0.176998
UBAC1.Q9BSL1.OID21336.v1	Lung cancer	4	1.04	0.87	1.24	0.682356	119	44169	0.0218186
UBAC1.Q9BSL1.OID21336.v1	Lung cancer	5	0.99	0.85	1.17	0.933649	151	44169	0.019191
UBAC1.Q9BSL1.OID21336.v1	Lung cancer	6	0.97	0.84	1.13	0.722935	187	44169	0.0313841
UBAC1.Q9BSL1.OID21336.v1	Lung cancer	7	1.01	0.88	1.15	0.932615	217	44169	0.240387
UBAC1.Q9BSL1.OID21336.v1	Lung cancer	8	1.01	0.89	1.14	0.865706	259	44169	0.414125
UBAC1.Q9BSL1.OID21336.v1	Lung cancer	9	1.03	0.92	1.16	0.630195	287	44169	0.977187
UBAC1.Q9BSL1.OID21336.v1	Lung cancer	10	0.97	0.87	1.09	0.649448	313	44169	0.00916444
UBAC1.Q9BSL1.OID21336.v1	Lung cancer	11	1	0.9	1.12	0.943421	343	44169	0.179935
UBAC1.Q9BSL1.OID21336.v1	Lung cancer	12	0.98	0.87	1.09	0.655552	353	44169	0.300797
UBAC1.Q9BSL1.OID21336.v1	Lung cancer	13	0.98	0.88	1.09	0.679947	355	44169	0.894582
UBAC1.Q9BSL1.OID21336.v1	Lung cancer	14	0.98	0.88	1.09	0.679947	355	44169	0.894582
UBAC1.Q9BSL1.OID21336.v1	Lung cancer	15	0.98	0.88	1.09	0.679947	355	44169	0.894582
UBAC1.Q9BSL1.OID21336.v1	Lung cancer	16	0.98	0.88	1.09	0.679947	355	44169	0.894582
UBAC1.Q9BSL1.OID21336.v1	Lung cancer	17	0.98	0.88	1.09	0.679947	355	44169	0.894582
ELOA.Q14241.OID21337.v1	Lung cancer	1	1.32	0.89	1.93	0.163169	29	44169	0.509145
ELOA.Q14241.OID21337.v1	Lung cancer	2	1.21	0.92	1.59	0.178711	57	44169	0.624242
ELOA.Q14241.OID21337.v1	Lung cancer	3	1.24	1	1.54	0.0527983	92	44169	0.672909
ELOA.Q14241.OID21337.v1	Lung cancer	4	1.09	0.9	1.32	0.371711	119	44169	0.036261
ELOA.Q14241.OID21337.v1	Lung cancer	5	1.1	0.93	1.31	0.258365	151	44169	0.203957
ELOA.Q14241.OID21337.v1	Lung cancer	6	1.11	0.95	1.29	0.176848	187	44169	0.492513
ELOA.Q14241.OID21337.v1	Lung cancer	7	1.09	0.94	1.25	0.241348	217	44169	0.234508
ELOA.Q14241.OID21337.v1	Lung cancer	8	1.09	0.95	1.23	0.210842	259	44169	0.341583
ELOA.Q14241.OID21337.v1	Lung cancer	9	1.12	0.99	1.27	0.0619995	287	44169	0.675401
ELOA.Q14241.OID21337.v1	Lung cancer	10	1.1	0.98	1.23	0.107634	313	44169	0.199093
ELOA.Q14241.OID21337.v1	Lung cancer	11	1.12	1	1.25	0.0409948	343	44169	0.0983579
ELOA.Q14241.OID21337.v1	Lung cancer	12	1.09	0.98	1.22	0.118689	353	44169	0.266016
ELOA.Q14241.OID21337.v1	Lung cancer	13	1.1	0.99	1.23	0.090316	355	44169	0.973215
ELOA.Q14241.OID21337.v1	Lung cancer	14	1.1	0.99	1.23	0.090316	355	44169	0.973215
ELOA.Q14241.OID21337.v1	Lung cancer	15	1.1	0.99	1.23	0.090316	355	44169	0.973215
ELOA.Q14241.OID21337.v1	Lung cancer	16	1.1	0.99	1.23	0.090316	355	44169	0.973215
ELOA.Q14241.OID21337.v1	Lung cancer	17	1.1	0.99	1.23	0.090316	355	44169	0.973215
ERP44.Q9BS26.OID21338.v1	Lung cancer	1	1.06	0.73	1.55	0.746446	29	44169	0.144339
ERP44.Q9BS26.OID21338.v1	Lung cancer	2	1.12	0.86	1.46	0.418089	57	44169	0.196758
ERP44.Q9BS26.OID21338.v1	Lung cancer	3	1.16	0.94	1.43	0.159135	92	44169	0.777541
ERP44.Q9BS26.OID21338.v1	Lung cancer	4	1.1	0.92	1.32	0.309107	119	44169	0.389218
ERP44.Q9BS26.OID21338.v1	Lung cancer	5	1.07	0.91	1.26	0.425189	151	44169	0.340889
ERP44.Q9BS26.OID21338.v1	Lung cancer	6	1.05	0.9	1.21	0.543222	187	44169	0.240142
ERP44.Q9BS26.OID21338.v1	Lung cancer	7	1.06	0.92	1.22	0.402267	217	44169	0.411932
ERP44.Q9BS26.OID21338.v1	Lung cancer	8	1.06	0.94	1.2	0.364285	259	44169	0.298368
ERP44.Q9BS26.OID21338.v1	Lung cancer	9	1.03	0.92	1.16	0.601295	287	44169	0.135565
ERP44.Q9BS26.OID21338.v1	Lung cancer	10	1.05	0.93	1.18	0.422932	313	44169	0.226494
ERP44.Q9BS26.OID21338.v1	Lung cancer	11	1.07	0.96	1.19	0.251107	343	44169	0.832448
ERP44.Q9BS26.OID21338.v1	Lung cancer	12	1.07	0.96	1.2	0.204656	353	44169	0.885009
ERP44.Q9BS26.OID21338.v1	Lung cancer	13	1.04	0.93	1.16	0.467245	355	44169	0.0056482
ERP44.Q9BS26.OID21338.v1	Lung cancer	14	1.04	0.93	1.16	0.467245	355	44169	0.0056482
ERP44.Q9BS26.OID21338.v1	Lung cancer	15	1.04	0.93	1.16	0.467245	355	44169	0.0056482
ERP44.Q9BS26.OID21338.v1	Lung cancer	16	1.04	0.93	1.16	0.467245	355	44169	0.0056482
ERP44.Q9BS26.OID21338.v1	Lung cancer	17	1.04	0.93	1.16	0.467245	355	44169	0.0056482
KAZALD1.Q96I82.OID21339.v1	Lung cancer	1	0.83	0.57	1.21	0.335063	29	44169	0.763096
KAZALD1.Q96I82.OID21339.v1	Lung cancer	2	0.88	0.67	1.15	0.34532	57	44169	0.925729
KAZALD1.Q96I82.OID21339.v1	Lung cancer	3	0.92	0.75	1.14	0.450797	92	44169	0.440277
KAZALD1.Q96I82.OID21339.v1	Lung cancer	4	0.98	0.82	1.18	0.849639	119	44169	0.135819
KAZALD1.Q96I82.OID21339.v1	Lung cancer	5	1.01	0.86	1.2	0.870924	151	44169	0.169665
KAZALD1.Q96I82.OID21339.v1	Lung cancer	6	0.97	0.84	1.12	0.685032	187	44169	0.840327
KAZALD1.Q96I82.OID21339.v1	Lung cancer	7	0.93	0.81	1.07	0.308501	217	44169	0.268449
KAZALD1.Q96I82.OID21339.v1	Lung cancer	8	0.92	0.81	1.04	0.19312	259	44169	0.0806127
KAZALD1.Q96I82.OID21339.v1	Lung cancer	9	0.93	0.82	1.05	0.21893	287	44169	0.329795
KAZALD1.Q96I82.OID21339.v1	Lung cancer	10	0.91	0.81	1.02	0.101738	313	44169	0.734454
KAZALD1.Q96I82.OID21339.v1	Lung cancer	11	0.93	0.83	1.04	0.202037	343	44169	0.20055
KAZALD1.Q96I82.OID21339.v1	Lung cancer	12	0.94	0.85	1.05	0.291498	353	44169	0.0782875
KAZALD1.Q96I82.OID21339.v1	Lung cancer	13	0.94	0.84	1.05	0.285708	355	44169	0.0275324
KAZALD1.Q96I82.OID21339.v1	Lung cancer	14	0.94	0.84	1.05	0.285708	355	44169	0.0275324
KAZALD1.Q96I82.OID21339.v1	Lung cancer	15	0.94	0.84	1.05	0.285708	355	44169	0.0275324
KAZALD1.Q96I82.OID21339.v1	Lung cancer	16	0.94	0.84	1.05	0.285708	355	44169	0.0275324
KAZALD1.Q96I82.OID21339.v1	Lung cancer	17	0.94	0.84	1.05	0.285708	355	44169	0.0275324
CES3.Q6UWW8.OID21340.v1	Lung cancer	1	0.93	0.64	1.35	0.709983	29	44169	0.0493112
CES3.Q6UWW8.OID21340.v1	Lung cancer	2	0.96	0.74	1.26	0.79274	57	44169	0.914542
CES3.Q6UWW8.OID21340.v1	Lung cancer	3	1.03	0.83	1.27	0.807253	92	44169	0.914032
CES3.Q6UWW8.OID21340.v1	Lung cancer	4	1.01	0.84	1.22	0.888474	119	44169	0.628429
CES3.Q6UWW8.OID21340.v1	Lung cancer	5	1.02	0.87	1.21	0.781921	151	44169	0.947437
CES3.Q6UWW8.OID21340.v1	Lung cancer	6	1.03	0.88	1.19	0.739886	187	44169	0.956493
CES3.Q6UWW8.OID21340.v1	Lung cancer	7	1.04	0.91	1.19	0.592401	217	44169	0.905678
CES3.Q6UWW8.OID21340.v1	Lung cancer	8	1	0.88	1.13	0.981429	259	44169	0.229354
CES3.Q6UWW8.OID21340.v1	Lung cancer	9	1.03	0.92	1.17	0.586323	287	44169	0.855164
CES3.Q6UWW8.OID21340.v1	Lung cancer	10	1.04	0.93	1.17	0.508969	313	44169	0.81964
CES3.Q6UWW8.OID21340.v1	Lung cancer	11	1.06	0.94	1.18	0.345219	343	44169	0.367633
CES3.Q6UWW8.OID21340.v1	Lung cancer	12	1.05	0.94	1.18	0.384972	353	44169	0.138066
CES3.Q6UWW8.OID21340.v1	Lung cancer	13	1.01	0.9	1.12	0.924229	355	44169	5.79083e-06
CES3.Q6UWW8.OID21340.v1	Lung cancer	14	1.01	0.9	1.12	0.924229	355	44169	5.79083e-06
CES3.Q6UWW8.OID21340.v1	Lung cancer	15	1.01	0.9	1.12	0.924229	355	44169	5.79083e-06
CES3.Q6UWW8.OID21340.v1	Lung cancer	16	1.01	0.9	1.12	0.924229	355	44169	5.79083e-06
CES3.Q6UWW8.OID21340.v1	Lung cancer	17	1.01	0.9	1.12	0.924229	355	44169	5.79083e-06
ATP6V1D.Q9Y5K8.OID21341.v1	Lung cancer	1	1.03	0.72	1.49	0.853971	29	44169	0.223701
ATP6V1D.Q9Y5K8.OID21341.v1	Lung cancer	2	1.05	0.81	1.36	0.706719	57	44169	0.194745
ATP6V1D.Q9Y5K8.OID21341.v1	Lung cancer	3	0.97	0.79	1.19	0.778685	92	44169	0.872253
ATP6V1D.Q9Y5K8.OID21341.v1	Lung cancer	4	0.94	0.79	1.13	0.522741	119	44169	0.575857
ATP6V1D.Q9Y5K8.OID21341.v1	Lung cancer	5	0.96	0.82	1.12	0.593053	151	44169	0.945992
ATP6V1D.Q9Y5K8.OID21341.v1	Lung cancer	6	0.98	0.85	1.14	0.83167	187	44169	0.621783
ATP6V1D.Q9Y5K8.OID21341.v1	Lung cancer	7	0.99	0.87	1.13	0.906593	217	44169	0.523065
ATP6V1D.Q9Y5K8.OID21341.v1	Lung cancer	8	0.98	0.87	1.11	0.766486	259	44169	0.972228
ATP6V1D.Q9Y5K8.OID21341.v1	Lung cancer	9	0.99	0.88	1.11	0.840845	287	44169	0.892423
ATP6V1D.Q9Y5K8.OID21341.v1	Lung cancer	10	0.97	0.87	1.08	0.598589	313	44169	0.282852
ATP6V1D.Q9Y5K8.OID21341.v1	Lung cancer	11	0.98	0.89	1.09	0.77401	343	44169	0.095809
ATP6V1D.Q9Y5K8.OID21341.v1	Lung cancer	12	0.94	0.85	1.05	0.279138	353	44169	0.0382331
ATP6V1D.Q9Y5K8.OID21341.v1	Lung cancer	13	0.94	0.85	1.05	0.275542	355	44169	0.0911517
ATP6V1D.Q9Y5K8.OID21341.v1	Lung cancer	14	0.94	0.85	1.05	0.275542	355	44169	0.0911517
ATP6V1D.Q9Y5K8.OID21341.v1	Lung cancer	15	0.94	0.85	1.05	0.275542	355	44169	0.0911517
ATP6V1D.Q9Y5K8.OID21341.v1	Lung cancer	16	0.94	0.85	1.05	0.275542	355	44169	0.0911517
ATP6V1D.Q9Y5K8.OID21341.v1	Lung cancer	17	0.94	0.85	1.05	0.275542	355	44169	0.0911517
EPHA2.P29317.OID21342.v1	Lung cancer	1	0.94	0.64	1.38	0.764604	29	44169	0.794894
EPHA2.P29317.OID21342.v1	Lung cancer	2	1.18	0.89	1.56	0.248765	57	44169	0.130108
EPHA2.P29317.OID21342.v1	Lung cancer	3	1.44	1.15	1.8	0.001319	92	44169	0.00447935
EPHA2.P29317.OID21342.v1	Lung cancer	4	1.41	1.15	1.71	0.000699082	119	44169	0.120499
EPHA2.P29317.OID21342.v1	Lung cancer	5	1.43	1.2	1.7	6.76918e-05	151	44169	0.162754
EPHA2.P29317.OID21342.v1	Lung cancer	6	1.3	1.11	1.52	0.00100287	187	44169	0.428484
EPHA2.P29317.OID21342.v1	Lung cancer	7	1.24	1.08	1.44	0.00325403	217	44169	0.138901
EPHA2.P29317.OID21342.v1	Lung cancer	8	1.21	1.06	1.38	0.00587989	259	44169	0.0422383
EPHA2.P29317.OID21342.v1	Lung cancer	9	1.18	1.04	1.34	0.00995345	287	44169	0.0262961
EPHA2.P29317.OID21342.v1	Lung cancer	10	1.18	1.05	1.33	0.00676406	313	44169	0.530378
EPHA2.P29317.OID21342.v1	Lung cancer	11	1.2	1.07	1.34	0.00174513	343	44169	0.11784
EPHA2.P29317.OID21342.v1	Lung cancer	12	1.18	1.05	1.31	0.00435651	353	44169	0.44349
EPHA2.P29317.OID21342.v1	Lung cancer	13	1.14	1.02	1.28	0.0208358	355	44169	0.00130029
EPHA2.P29317.OID21342.v1	Lung cancer	14	1.14	1.02	1.28	0.0208358	355	44169	0.00130029
EPHA2.P29317.OID21342.v1	Lung cancer	15	1.14	1.02	1.28	0.0208358	355	44169	0.00130029
EPHA2.P29317.OID21342.v1	Lung cancer	16	1.14	1.02	1.28	0.0208358	355	44169	0.00130029
EPHA2.P29317.OID21342.v1	Lung cancer	17	1.14	1.02	1.28	0.0208358	355	44169	0.00130029
RTBDN.Q9BSG5.OID21343.v1	Lung cancer	1	1.29	0.89	1.87	0.180374	29	44169	0.899513
RTBDN.Q9BSG5.OID21343.v1	Lung cancer	2	1.15	0.88	1.5	0.300751	57	44169	0.687679
RTBDN.Q9BSG5.OID21343.v1	Lung cancer	3	1.22	0.99	1.51	0.0586741	92	44169	0.652852
RTBDN.Q9BSG5.OID21343.v1	Lung cancer	4	1.08	0.9	1.3	0.416468	119	44169	0.123477
RTBDN.Q9BSG5.OID21343.v1	Lung cancer	5	1.08	0.91	1.27	0.378436	151	44169	0.192602
RTBDN.Q9BSG5.OID21343.v1	Lung cancer	6	1.04	0.89	1.2	0.643314	187	44169	0.0694749
RTBDN.Q9BSG5.OID21343.v1	Lung cancer	7	1.05	0.91	1.2	0.509268	217	44169	0.371503
RTBDN.Q9BSG5.OID21343.v1	Lung cancer	8	1	0.88	1.13	0.940526	259	44169	0.0732687
RTBDN.Q9BSG5.OID21343.v1	Lung cancer	9	0.98	0.87	1.1	0.73209	287	44169	0.0345509
RTBDN.Q9BSG5.OID21343.v1	Lung cancer	10	0.99	0.89	1.12	0.929803	313	44169	0.827841
RTBDN.Q9BSG5.OID21343.v1	Lung cancer	11	1.02	0.91	1.14	0.768081	343	44169	0.138955
RTBDN.Q9BSG5.OID21343.v1	Lung cancer	12	1.02	0.91	1.14	0.734134	353	44169	0.281466
RTBDN.Q9BSG5.OID21343.v1	Lung cancer	13	1.01	0.9	1.13	0.848955	355	44169	0.568826
RTBDN.Q9BSG5.OID21343.v1	Lung cancer	14	1.01	0.9	1.13	0.848955	355	44169	0.568826
RTBDN.Q9BSG5.OID21343.v1	Lung cancer	15	1.01	0.9	1.13	0.848955	355	44169	0.568826
RTBDN.Q9BSG5.OID21343.v1	Lung cancer	16	1.01	0.9	1.13	0.848955	355	44169	0.568826
RTBDN.Q9BSG5.OID21343.v1	Lung cancer	17	1.01	0.9	1.13	0.848955	355	44169	0.568826
CA12.O43570.OID21344.v1	Lung cancer	1	1.17	0.82	1.69	0.385445	29	44169	0.761872
CA12.O43570.OID21344.v1	Lung cancer	2	1.24	0.95	1.6	0.108149	57	44169	0.378964
CA12.O43570.OID21344.v1	Lung cancer	3	1.18	0.96	1.45	0.110455	92	44169	0.96394
CA12.O43570.OID21344.v1	Lung cancer	4	1.11	0.93	1.33	0.245792	119	44169	0.298945
CA12.O43570.OID21344.v1	Lung cancer	5	1.15	0.98	1.35	0.0841983	151	44169	0.839545
CA12.O43570.OID21344.v1	Lung cancer	6	1.11	0.96	1.28	0.163546	187	44169	0.288627
CA12.O43570.OID21344.v1	Lung cancer	7	1.07	0.93	1.22	0.348163	217	44169	0.100519
CA12.O43570.OID21344.v1	Lung cancer	8	1.05	0.93	1.19	0.410527	259	44169	0.059497
CA12.O43570.OID21344.v1	Lung cancer	9	1.02	0.9	1.14	0.778437	287	44169	0.00966542
CA12.O43570.OID21344.v1	Lung cancer	10	1.01	0.91	1.14	0.807181	313	44169	0.781963
CA12.O43570.OID21344.v1	Lung cancer	11	1.01	0.9	1.12	0.916904	343	44169	0.516344
CA12.O43570.OID21344.v1	Lung cancer	12	1.03	0.93	1.14	0.594888	353	44169	0.412645
CA12.O43570.OID21344.v1	Lung cancer	13	1.03	0.93	1.14	0.597802	355	44169	0.439527
CA12.O43570.OID21344.v1	Lung cancer	14	1.03	0.93	1.14	0.597802	355	44169	0.439527
CA12.O43570.OID21344.v1	Lung cancer	15	1.03	0.93	1.14	0.597802	355	44169	0.439527
CA12.O43570.OID21344.v1	Lung cancer	16	1.03	0.93	1.14	0.597802	355	44169	0.439527
CA12.O43570.OID21344.v1	Lung cancer	17	1.03	0.93	1.14	0.597802	355	44169	0.439527
INPP1.P49441.OID21345.v1	Lung cancer	1	1.09	0.75	1.59	0.639053	29	44169	0.552765
INPP1.P49441.OID21345.v1	Lung cancer	2	1.1	0.84	1.43	0.481102	57	44169	0.434612
INPP1.P49441.OID21345.v1	Lung cancer	3	1.07	0.87	1.32	0.50533	92	44169	0.480728
INPP1.P49441.OID21345.v1	Lung cancer	4	1.01	0.84	1.21	0.914945	119	44169	0.16723
INPP1.P49441.OID21345.v1	Lung cancer	5	1	0.85	1.18	0.957698	151	44169	0.303452
INPP1.P49441.OID21345.v1	Lung cancer	6	0.97	0.84	1.12	0.691774	187	44169	0.145878
INPP1.P49441.OID21345.v1	Lung cancer	7	1.01	0.88	1.15	0.899173	217	44169	0.666581
INPP1.P49441.OID21345.v1	Lung cancer	8	1.01	0.89	1.14	0.863743	259	44169	0.633101
INPP1.P49441.OID21345.v1	Lung cancer	9	1.01	0.9	1.13	0.897327	287	44169	0.668992
INPP1.P49441.OID21345.v1	Lung cancer	10	0.99	0.88	1.11	0.862463	313	44169	0.359768
INPP1.P49441.OID21345.v1	Lung cancer	11	1.02	0.91	1.13	0.77873	343	44169	0.299585
INPP1.P49441.OID21345.v1	Lung cancer	12	1.03	0.92	1.15	0.599405	353	44169	0.0576546
INPP1.P49441.OID21345.v1	Lung cancer	13	0.97	0.87	1.08	0.55979	355	44169	0.00145614
INPP1.P49441.OID21345.v1	Lung cancer	14	0.97	0.87	1.08	0.55979	355	44169	0.00145614
INPP1.P49441.OID21345.v1	Lung cancer	15	0.97	0.87	1.08	0.55979	355	44169	0.00145614
INPP1.P49441.OID21345.v1	Lung cancer	16	0.97	0.87	1.08	0.55979	355	44169	0.00145614
INPP1.P49441.OID21345.v1	Lung cancer	17	0.97	0.87	1.08	0.55979	355	44169	0.00145614
RET.P07949.OID21346.v1	Lung cancer	1	1.03	0.71	1.51	0.864795	29	44169	0.799924
RET.P07949.OID21346.v1	Lung cancer	2	1.12	0.85	1.47	0.408531	57	44169	0.328448
RET.P07949.OID21346.v1	Lung cancer	3	1.07	0.86	1.32	0.558637	92	44169	0.958009
RET.P07949.OID21346.v1	Lung cancer	4	1.04	0.86	1.26	0.64859	119	44169	0.499462
RET.P07949.OID21346.v1	Lung cancer	5	1.05	0.88	1.24	0.593348	151	44169	0.652537
RET.P07949.OID21346.v1	Lung cancer	6	1.01	0.87	1.17	0.937072	187	44169	0.382126
RET.P07949.OID21346.v1	Lung cancer	7	1	0.87	1.15	0.995504	217	44169	0.394334
RET.P07949.OID21346.v1	Lung cancer	8	1	0.88	1.14	0.969354	259	44169	0.36879
RET.P07949.OID21346.v1	Lung cancer	9	0.97	0.86	1.1	0.673386	287	44169	0.277307
RET.P07949.OID21346.v1	Lung cancer	10	0.93	0.83	1.05	0.226219	313	44169	0.00733225
RET.P07949.OID21346.v1	Lung cancer	11	0.9	0.81	1.01	0.0797507	343	44169	0.0294939
RET.P07949.OID21346.v1	Lung cancer	12	0.96	0.86	1.08	0.50006	353	44169	0.0273159
RET.P07949.OID21346.v1	Lung cancer	13	0.94	0.84	1.05	0.292165	355	44169	0.357684
RET.P07949.OID21346.v1	Lung cancer	14	0.94	0.84	1.05	0.292165	355	44169	0.357684
RET.P07949.OID21346.v1	Lung cancer	15	0.94	0.84	1.05	0.292165	355	44169	0.357684
RET.P07949.OID21346.v1	Lung cancer	16	0.94	0.84	1.05	0.292165	355	44169	0.357684
RET.P07949.OID21346.v1	Lung cancer	17	0.94	0.84	1.05	0.292165	355	44169	0.357684
PPME1.Q9Y570.OID21347.v1	Lung cancer	1	1.28	0.88	1.85	0.190988	29	44169	0.609021
PPME1.Q9Y570.OID21347.v1	Lung cancer	2	1.34	1.03	1.74	0.0285966	57	44169	0.408571
PPME1.Q9Y570.OID21347.v1	Lung cancer	3	1.23	1	1.51	0.0532998	92	44169	0.446934
PPME1.Q9Y570.OID21347.v1	Lung cancer	4	1.08	0.9	1.3	0.405404	119	44169	0.0262799
PPME1.Q9Y570.OID21347.v1	Lung cancer	5	1.03	0.87	1.21	0.746538	151	44169	0.0137112
PPME1.Q9Y570.OID21347.v1	Lung cancer	6	1.03	0.89	1.2	0.650922	187	44169	0.0882726
PPME1.Q9Y570.OID21347.v1	Lung cancer	7	1.03	0.9	1.18	0.688169	217	44169	0.0873881
PPME1.Q9Y570.OID21347.v1	Lung cancer	8	1.05	0.93	1.19	0.396115	259	44169	0.557538
PPME1.Q9Y570.OID21347.v1	Lung cancer	9	1.07	0.95	1.2	0.267283	287	44169	0.986824
PPME1.Q9Y570.OID21347.v1	Lung cancer	10	1.03	0.92	1.16	0.582671	313	44169	0.221102
PPME1.Q9Y570.OID21347.v1	Lung cancer	11	1.06	0.95	1.18	0.297821	343	44169	0.312292
PPME1.Q9Y570.OID21347.v1	Lung cancer	12	1.03	0.92	1.14	0.630178	353	44169	0.155474
PPME1.Q9Y570.OID21347.v1	Lung cancer	13	1.04	0.94	1.16	0.429845	355	44169	0.230347
PPME1.Q9Y570.OID21347.v1	Lung cancer	14	1.04	0.94	1.16	0.429845	355	44169	0.230347
PPME1.Q9Y570.OID21347.v1	Lung cancer	15	1.04	0.94	1.16	0.429845	355	44169	0.230347
PPME1.Q9Y570.OID21347.v1	Lung cancer	16	1.04	0.94	1.16	0.429845	355	44169	0.230347
PPME1.Q9Y570.OID21347.v1	Lung cancer	17	1.04	0.94	1.16	0.429845	355	44169	0.230347
YES1.P07947.OID21348.v1	Lung cancer	1	1.16	0.8	1.67	0.429046	29	44169	0.582196
YES1.P07947.OID21348.v1	Lung cancer	2	1.17	0.9	1.51	0.248406	57	44169	0.749161
YES1.P07947.OID21348.v1	Lung cancer	3	1.12	0.91	1.38	0.271194	92	44169	0.337807
YES1.P07947.OID21348.v1	Lung cancer	4	1.09	0.91	1.3	0.370746	119	44169	0.210472
YES1.P07947.OID21348.v1	Lung cancer	5	1.03	0.88	1.21	0.691922	151	44169	0.105747
YES1.P07947.OID21348.v1	Lung cancer	6	1.01	0.88	1.17	0.84374	187	44169	0.123212
YES1.P07947.OID21348.v1	Lung cancer	7	1.03	0.9	1.17	0.714791	217	44169	0.259514
YES1.P07947.OID21348.v1	Lung cancer	8	1.03	0.91	1.16	0.635294	259	44169	0.443719
YES1.P07947.OID21348.v1	Lung cancer	9	1.04	0.93	1.17	0.469649	287	44169	0.982978
YES1.P07947.OID21348.v1	Lung cancer	10	1.05	0.94	1.18	0.355608	313	44169	0.617687
YES1.P07947.OID21348.v1	Lung cancer	11	1.07	0.97	1.19	0.179654	343	44169	0.300116
YES1.P07947.OID21348.v1	Lung cancer	12	1.08	0.98	1.2	0.128227	353	44169	0.532124
YES1.P07947.OID21348.v1	Lung cancer	13	1.04	0.94	1.15	0.487851	355	44169	0.0121722
YES1.P07947.OID21348.v1	Lung cancer	14	1.04	0.94	1.15	0.487851	355	44169	0.0121722
YES1.P07947.OID21348.v1	Lung cancer	15	1.04	0.94	1.15	0.487851	355	44169	0.0121722
YES1.P07947.OID21348.v1	Lung cancer	16	1.04	0.94	1.15	0.487851	355	44169	0.0121722
YES1.P07947.OID21348.v1	Lung cancer	17	1.04	0.94	1.15	0.487851	355	44169	0.0121722
DTX3.Q8N9I9.OID21349.v1	Lung cancer	1	1.05	0.7	1.57	0.821315	29	44169	0.0166213
DTX3.Q8N9I9.OID21349.v1	Lung cancer	2	1.29	0.97	1.71	0.0855084	57	44169	0.496439
DTX3.Q8N9I9.OID21349.v1	Lung cancer	3	1.4	1.11	1.75	0.00386755	92	44169	0.178853
DTX3.Q8N9I9.OID21349.v1	Lung cancer	4	1.35	1.11	1.65	0.00280993	119	44169	0.704418
DTX3.Q8N9I9.OID21349.v1	Lung cancer	5	1.37	1.15	1.64	0.000463712	151	44169	0.546335
DTX3.Q8N9I9.OID21349.v1	Lung cancer	6	1.17	1	1.37	0.0552372	187	44169	0.0108033
DTX3.Q8N9I9.OID21349.v1	Lung cancer	7	1.12	0.96	1.3	0.139169	217	44169	0.0034225
DTX3.Q8N9I9.OID21349.v1	Lung cancer	8	1.16	1.01	1.33	0.031834	259	44169	0.12169
DTX3.Q8N9I9.OID21349.v1	Lung cancer	9	1.14	1	1.29	0.0482862	287	44169	0.0588859
DTX3.Q8N9I9.OID21349.v1	Lung cancer	10	1.12	0.99	1.26	0.0699993	313	44169	0.999226
DTX3.Q8N9I9.OID21349.v1	Lung cancer	11	1.14	1.01	1.28	0.0276745	343	44169	0.283894
DTX3.Q8N9I9.OID21349.v1	Lung cancer	12	1.14	1.01	1.27	0.0316651	353	44169	0.933695
DTX3.Q8N9I9.OID21349.v1	Lung cancer	13	1.09	0.97	1.22	0.161374	355	44169	0.00192326
DTX3.Q8N9I9.OID21349.v1	Lung cancer	14	1.09	0.97	1.22	0.161374	355	44169	0.00192326
DTX3.Q8N9I9.OID21349.v1	Lung cancer	15	1.09	0.97	1.22	0.161374	355	44169	0.00192326
DTX3.Q8N9I9.OID21349.v1	Lung cancer	16	1.09	0.97	1.22	0.161374	355	44169	0.00192326
DTX3.Q8N9I9.OID21349.v1	Lung cancer	17	1.09	0.97	1.22	0.161374	355	44169	0.00192326
LYN.P07948.OID21350.v1	Lung cancer	1	1.1	0.76	1.59	0.596335	29	44169	0.947942
LYN.P07948.OID21350.v1	Lung cancer	2	1.1	0.84	1.42	0.49099	57	44169	0.999255
LYN.P07948.OID21350.v1	Lung cancer	3	1.05	0.85	1.28	0.661768	92	44169	0.205511
LYN.P07948.OID21350.v1	Lung cancer	4	1.03	0.86	1.24	0.720401	119	44169	0.22732
LYN.P07948.OID21350.v1	Lung cancer	5	0.99	0.84	1.16	0.900249	151	44169	0.125199
LYN.P07948.OID21350.v1	Lung cancer	6	0.99	0.85	1.14	0.835801	187	44169	0.211559
LYN.P07948.OID21350.v1	Lung cancer	7	1.01	0.88	1.15	0.925638	217	44169	0.493774
LYN.P07948.OID21350.v1	Lung cancer	8	1.02	0.91	1.16	0.696975	259	44169	0.856933
LYN.P07948.OID21350.v1	Lung cancer	9	1.03	0.92	1.16	0.587831	287	44169	0.741811
LYN.P07948.OID21350.v1	Lung cancer	10	1.04	0.93	1.16	0.488788	313	44169	0.695072
LYN.P07948.OID21350.v1	Lung cancer	11	1.07	0.96	1.19	0.20788	343	44169	0.0130576
LYN.P07948.OID21350.v1	Lung cancer	12	1.06	0.96	1.18	0.256418	353	44169	0.816338
LYN.P07948.OID21350.v1	Lung cancer	13	1.03	0.93	1.14	0.558417	355	44169	0.0425662
LYN.P07948.OID21350.v1	Lung cancer	14	1.03	0.93	1.14	0.558417	355	44169	0.0425662
LYN.P07948.OID21350.v1	Lung cancer	15	1.03	0.93	1.14	0.558417	355	44169	0.0425662
LYN.P07948.OID21350.v1	Lung cancer	16	1.03	0.93	1.14	0.558417	355	44169	0.0425662
LYN.P07948.OID21350.v1	Lung cancer	17	1.03	0.93	1.14	0.558417	355	44169	0.0425662
ICOSLG.O75144.OID21351.v1	Lung cancer	1	0.66	0.46	0.95	0.0252318	29	44169	0.278963
ICOSLG.O75144.OID21351.v1	Lung cancer	2	0.79	0.61	1.02	0.0700105	57	44169	0.228412
ICOSLG.O75144.OID21351.v1	Lung cancer	3	0.87	0.71	1.07	0.176228	92	44169	0.154612
ICOSLG.O75144.OID21351.v1	Lung cancer	4	0.87	0.73	1.05	0.144034	119	44169	0.259699
ICOSLG.O75144.OID21351.v1	Lung cancer	5	0.9	0.76	1.06	0.198413	151	44169	0.336673
ICOSLG.O75144.OID21351.v1	Lung cancer	6	0.87	0.75	1.01	0.059497	187	44169	0.855147
ICOSLG.O75144.OID21351.v1	Lung cancer	7	0.86	0.75	0.98	0.0275789	217	44169	0.864301
ICOSLG.O75144.OID21351.v1	Lung cancer	8	0.87	0.77	0.98	0.0235412	259	44169	0.909519
ICOSLG.O75144.OID21351.v1	Lung cancer	9	0.85	0.76	0.96	0.00805695	287	44169	0.458349
ICOSLG.O75144.OID21351.v1	Lung cancer	10	0.85	0.76	0.95	0.00477365	313	44169	0.517348
ICOSLG.O75144.OID21351.v1	Lung cancer	11	0.86	0.77	0.96	0.00864426	343	44169	0.213398
ICOSLG.O75144.OID21351.v1	Lung cancer	12	0.86	0.78	0.96	0.00761365	353	44169	0.782513
ICOSLG.O75144.OID21351.v1	Lung cancer	13	0.84	0.75	0.94	0.00153504	355	44169	0.0075929
ICOSLG.O75144.OID21351.v1	Lung cancer	14	0.84	0.75	0.94	0.00153504	355	44169	0.0075929
ICOSLG.O75144.OID21351.v1	Lung cancer	15	0.84	0.75	0.94	0.00153504	355	44169	0.0075929
ICOSLG.O75144.OID21351.v1	Lung cancer	16	0.84	0.75	0.94	0.00153504	355	44169	0.0075929
ICOSLG.O75144.OID21351.v1	Lung cancer	17	0.84	0.75	0.94	0.00153504	355	44169	0.0075929
OMG.P23515.OID21352.v1	Lung cancer	1	0.99	0.68	1.43	0.944459	29	44169	0.54116
OMG.P23515.OID21352.v1	Lung cancer	2	0.88	0.68	1.15	0.365607	57	44169	0.350715
OMG.P23515.OID21352.v1	Lung cancer	3	0.92	0.75	1.13	0.425179	92	44169	0.941604
OMG.P23515.OID21352.v1	Lung cancer	4	0.89	0.74	1.07	0.214249	119	44169	0.549289
OMG.P23515.OID21352.v1	Lung cancer	5	0.89	0.76	1.05	0.174583	151	44169	0.610545
OMG.P23515.OID21352.v1	Lung cancer	6	0.91	0.78	1.05	0.187079	187	44169	0.764835
OMG.P23515.OID21352.v1	Lung cancer	7	0.92	0.8	1.06	0.236114	217	44169	0.661436
OMG.P23515.OID21352.v1	Lung cancer	8	0.89	0.78	1.01	0.0612574	259	44169	0.411579
OMG.P23515.OID21352.v1	Lung cancer	9	0.87	0.77	0.98	0.0199113	287	44169	0.192332
OMG.P23515.OID21352.v1	Lung cancer	10	0.86	0.76	0.96	0.00827869	313	44169	0.0709535
OMG.P23515.OID21352.v1	Lung cancer	11	0.85	0.76	0.95	0.00452362	343	44169	0.0884856
OMG.P23515.OID21352.v1	Lung cancer	12	0.88	0.79	0.98	0.0211095	353	44169	0.0458361
OMG.P23515.OID21352.v1	Lung cancer	13	0.89	0.8	1	0.0420482	355	44169	6.16416e-05
OMG.P23515.OID21352.v1	Lung cancer	14	0.89	0.8	1	0.0420482	355	44169	6.16416e-05
OMG.P23515.OID21352.v1	Lung cancer	15	0.89	0.8	1	0.0420482	355	44169	6.16416e-05
OMG.P23515.OID21352.v1	Lung cancer	16	0.89	0.8	1	0.0420482	355	44169	6.16416e-05
OMG.P23515.OID21352.v1	Lung cancer	17	0.89	0.8	1	0.0420482	355	44169	6.16416e-05
SMAD5.Q99717.OID21353.v1	Lung cancer	1	1.5	1.01	2.21	0.0421561	29	44169	0.942752
SMAD5.Q99717.OID21353.v1	Lung cancer	2	1.22	0.92	1.6	0.163248	57	44169	0.0813168
SMAD5.Q99717.OID21353.v1	Lung cancer	3	1.15	0.93	1.43	0.207359	92	44169	0.109578
SMAD5.Q99717.OID21353.v1	Lung cancer	4	1.15	0.95	1.39	0.162339	119	44169	0.171838
SMAD5.Q99717.OID21353.v1	Lung cancer	5	1.2	1.01	1.42	0.0363003	151	44169	0.966766
SMAD5.Q99717.OID21353.v1	Lung cancer	6	1.17	1	1.36	0.0442461	187	44169	0.871835
SMAD5.Q99717.OID21353.v1	Lung cancer	7	1.1	0.96	1.27	0.168507	217	44169	0.132025
SMAD5.Q99717.OID21353.v1	Lung cancer	8	1.07	0.94	1.22	0.280736	259	44169	0.0984316
SMAD5.Q99717.OID21353.v1	Lung cancer	9	1.08	0.96	1.22	0.218974	287	44169	0.189819
SMAD5.Q99717.OID21353.v1	Lung cancer	10	1.08	0.96	1.21	0.190759	313	44169	0.721775
SMAD5.Q99717.OID21353.v1	Lung cancer	11	1.09	0.98	1.22	0.122869	343	44169	0.837915
SMAD5.Q99717.OID21353.v1	Lung cancer	12	1.09	0.97	1.21	0.139617	353	44169	0.236635
SMAD5.Q99717.OID21353.v1	Lung cancer	13	1.07	0.96	1.19	0.237934	355	44169	0.00060664
SMAD5.Q99717.OID21353.v1	Lung cancer	14	1.07	0.96	1.19	0.237934	355	44169	0.00060664
SMAD5.Q99717.OID21353.v1	Lung cancer	15	1.07	0.96	1.19	0.237934	355	44169	0.00060664
SMAD5.Q99717.OID21353.v1	Lung cancer	16	1.07	0.96	1.19	0.237934	355	44169	0.00060664
SMAD5.Q99717.OID21353.v1	Lung cancer	17	1.07	0.96	1.19	0.237934	355	44169	0.00060664
DPP6.P42658.OID21354.v1	Lung cancer	1	0.81	0.55	1.19	0.283822	29	44169	0.176076
DPP6.P42658.OID21354.v1	Lung cancer	2	0.9	0.68	1.18	0.442737	57	44169	0.952978
DPP6.P42658.OID21354.v1	Lung cancer	3	0.86	0.69	1.06	0.16089	92	44169	0.676268
DPP6.P42658.OID21354.v1	Lung cancer	4	0.79	0.66	0.96	0.0163032	119	44169	0.134862
DPP6.P42658.OID21354.v1	Lung cancer	5	0.78	0.66	0.92	0.00341562	151	44169	0.150988
DPP6.P42658.OID21354.v1	Lung cancer	6	0.82	0.7	0.95	0.00972583	187	44169	0.608541
DPP6.P42658.OID21354.v1	Lung cancer	7	0.82	0.71	0.94	0.00552327	217	44169	0.909955
DPP6.P42658.OID21354.v1	Lung cancer	8	0.83	0.73	0.94	0.00440016	259	44169	0.960387
DPP6.P42658.OID21354.v1	Lung cancer	9	0.82	0.73	0.93	0.0015009	287	44169	0.773092
DPP6.P42658.OID21354.v1	Lung cancer	10	0.81	0.72	0.91	0.000348463	313	44169	0.468968
DPP6.P42658.OID21354.v1	Lung cancer	11	0.83	0.74	0.93	0.00129662	343	44169	0.347988
DPP6.P42658.OID21354.v1	Lung cancer	12	0.84	0.75	0.94	0.0018983	353	44169	0.127829
DPP6.P42658.OID21354.v1	Lung cancer	13	0.83	0.74	0.93	0.00143596	355	44169	0.0585254
DPP6.P42658.OID21354.v1	Lung cancer	14	0.83	0.74	0.93	0.00143596	355	44169	0.0585254
DPP6.P42658.OID21354.v1	Lung cancer	15	0.83	0.74	0.93	0.00143596	355	44169	0.0585254
DPP6.P42658.OID21354.v1	Lung cancer	16	0.83	0.74	0.93	0.00143596	355	44169	0.0585254
DPP6.P42658.OID21354.v1	Lung cancer	17	0.83	0.74	0.93	0.00143596	355	44169	0.0585254
VPS37A.Q8NEZ2.OID21355.v1	Lung cancer	1	1.18	0.82	1.7	0.380962	29	44169	0.793812
VPS37A.Q8NEZ2.OID21355.v1	Lung cancer	2	1.15	0.89	1.49	0.293678	57	44169	0.813434
VPS37A.Q8NEZ2.OID21355.v1	Lung cancer	3	1.12	0.91	1.37	0.279982	92	44169	0.473803
VPS37A.Q8NEZ2.OID21355.v1	Lung cancer	4	1.06	0.89	1.27	0.501642	119	44169	0.179576
VPS37A.Q8NEZ2.OID21355.v1	Lung cancer	5	1.01	0.87	1.19	0.865416	151	44169	0.104496
VPS37A.Q8NEZ2.OID21355.v1	Lung cancer	6	1	0.87	1.15	0.999053	187	44169	0.111139
VPS37A.Q8NEZ2.OID21355.v1	Lung cancer	7	1.01	0.89	1.15	0.875101	217	44169	0.253139
VPS37A.Q8NEZ2.OID21355.v1	Lung cancer	8	1.01	0.89	1.14	0.884068	259	44169	0.26879
VPS37A.Q8NEZ2.OID21355.v1	Lung cancer	9	1.02	0.91	1.14	0.749131	287	44169	0.65325
VPS37A.Q8NEZ2.OID21355.v1	Lung cancer	10	1.02	0.91	1.14	0.749767	313	44169	0.820899
VPS37A.Q8NEZ2.OID21355.v1	Lung cancer	11	1.03	0.93	1.14	0.601586	343	44169	0.337151
VPS37A.Q8NEZ2.OID21355.v1	Lung cancer	12	1.03	0.93	1.14	0.548958	353	44169	0.924042
VPS37A.Q8NEZ2.OID21355.v1	Lung cancer	13	0.99	0.89	1.09	0.785027	355	44169	0.000323651
VPS37A.Q8NEZ2.OID21355.v1	Lung cancer	14	0.99	0.89	1.09	0.785027	355	44169	0.000323651
VPS37A.Q8NEZ2.OID21355.v1	Lung cancer	15	0.99	0.89	1.09	0.785027	355	44169	0.000323651
VPS37A.Q8NEZ2.OID21355.v1	Lung cancer	16	0.99	0.89	1.09	0.785027	355	44169	0.000323651
VPS37A.Q8NEZ2.OID21355.v1	Lung cancer	17	0.99	0.89	1.09	0.785027	355	44169	0.000323651
PFKFB2.O60825.OID21356.v1	Lung cancer	1	1.14	0.79	1.64	0.491147	29	44169	0.234645
PFKFB2.O60825.OID21356.v1	Lung cancer	2	1.15	0.88	1.49	0.300682	57	44169	0.495923
PFKFB2.O60825.OID21356.v1	Lung cancer	3	1.13	0.92	1.38	0.253182	92	44169	0.638295
PFKFB2.O60825.OID21356.v1	Lung cancer	4	1.06	0.88	1.27	0.544901	119	44169	0.18866
PFKFB2.O60825.OID21356.v1	Lung cancer	5	1.04	0.88	1.22	0.66073	151	44169	0.210532
PFKFB2.O60825.OID21356.v1	Lung cancer	6	0.99	0.86	1.15	0.936724	187	44169	0.0741728
PFKFB2.O60825.OID21356.v1	Lung cancer	7	1.02	0.89	1.17	0.767721	217	44169	0.276444
PFKFB2.O60825.OID21356.v1	Lung cancer	8	1.05	0.93	1.19	0.402532	259	44169	0.993373
PFKFB2.O60825.OID21356.v1	Lung cancer	9	1.06	0.94	1.19	0.325285	287	44169	0.809238
PFKFB2.O60825.OID21356.v1	Lung cancer	10	1.04	0.94	1.16	0.44334	313	44169	0.6724
PFKFB2.O60825.OID21356.v1	Lung cancer	11	1.06	0.95	1.18	0.279818	343	44169	0.371299
PFKFB2.O60825.OID21356.v1	Lung cancer	12	1.06	0.95	1.17	0.285285	353	44169	0.804503
PFKFB2.O60825.OID21356.v1	Lung cancer	13	1.02	0.92	1.13	0.718042	355	44169	0.00151699
PFKFB2.O60825.OID21356.v1	Lung cancer	14	1.02	0.92	1.13	0.718042	355	44169	0.00151699
PFKFB2.O60825.OID21356.v1	Lung cancer	15	1.02	0.92	1.13	0.718042	355	44169	0.00151699
PFKFB2.O60825.OID21356.v1	Lung cancer	16	1.02	0.92	1.13	0.718042	355	44169	0.00151699
PFKFB2.O60825.OID21356.v1	Lung cancer	17	1.02	0.92	1.13	0.718042	355	44169	0.00151699
AREG.P15514.OID21357.v1	Lung cancer	1	1.98	1.33	2.95	0.00075593	29	44169	0.97002
AREG.P15514.OID21357.v1	Lung cancer	2	2.05	1.54	2.72	9.40452e-07	57	44169	0.681188
AREG.P15514.OID21357.v1	Lung cancer	3	1.99	1.58	2.5	3.67371e-09	92	44169	0.998363
AREG.P15514.OID21357.v1	Lung cancer	4	1.92	1.56	2.35	3.32626e-10	119	44169	0.590455
AREG.P15514.OID21357.v1	Lung cancer	5	1.76	1.46	2.11	1.22466e-09	151	44169	0.0948447
AREG.P15514.OID21357.v1	Lung cancer	6	1.56	1.33	1.84	7.37881e-08	187	44169	0.00151701
AREG.P15514.OID21357.v1	Lung cancer	7	1.52	1.3	1.76	5.8629e-08	217	44169	0.00171684
AREG.P15514.OID21357.v1	Lung cancer	8	1.41	1.23	1.62	9.17372e-07	259	44169	0.000361742
AREG.P15514.OID21357.v1	Lung cancer	9	1.36	1.19	1.55	4.40484e-06	287	44169	0.000107324
AREG.P15514.OID21357.v1	Lung cancer	10	1.34	1.18	1.52	4.73964e-06	313	44169	0.130615
AREG.P15514.OID21357.v1	Lung cancer	11	1.33	1.18	1.5	4.57855e-06	343	44169	0.855381
AREG.P15514.OID21357.v1	Lung cancer	12	1.32	1.17	1.49	4.73333e-06	353	44169	0.446844
AREG.P15514.OID21357.v1	Lung cancer	13	1.32	1.17	1.48	7.93836e-06	355	44169	0.0757639
AREG.P15514.OID21357.v1	Lung cancer	14	1.32	1.17	1.48	7.93836e-06	355	44169	0.0757639
AREG.P15514.OID21357.v1	Lung cancer	15	1.32	1.17	1.48	7.93836e-06	355	44169	0.0757639
AREG.P15514.OID21357.v1	Lung cancer	16	1.32	1.17	1.48	7.93836e-06	355	44169	0.0757639
AREG.P15514.OID21357.v1	Lung cancer	17	1.32	1.17	1.48	7.93836e-06	355	44169	0.0757639
PODXL.O00592.OID21358.v1	Lung cancer	1	1.16	0.81	1.66	0.416023	29	44169	0.567503
PODXL.O00592.OID21358.v1	Lung cancer	2	1.08	0.84	1.4	0.548846	57	44169	0.88735
PODXL.O00592.OID21358.v1	Lung cancer	3	1.09	0.89	1.34	0.384287	92	44169	0.821918
PODXL.O00592.OID21358.v1	Lung cancer	4	1.01	0.85	1.21	0.909807	119	44169	0.292607
PODXL.O00592.OID21358.v1	Lung cancer	5	1	0.85	1.17	0.97418	151	44169	0.269146
PODXL.O00592.OID21358.v1	Lung cancer	6	0.94	0.82	1.08	0.394674	187	44169	0.0383648
PODXL.O00592.OID21358.v1	Lung cancer	7	0.91	0.8	1.04	0.179592	217	44169	0.0222065
PODXL.O00592.OID21358.v1	Lung cancer	8	0.95	0.84	1.07	0.367927	259	44169	0.342913
PODXL.O00592.OID21358.v1	Lung cancer	9	0.94	0.84	1.05	0.285063	287	44169	0.298989
PODXL.O00592.OID21358.v1	Lung cancer	10	0.92	0.82	1.03	0.132842	313	44169	0.181117
PODXL.O00592.OID21358.v1	Lung cancer	11	0.95	0.86	1.06	0.361507	343	44169	0.0422014
PODXL.O00592.OID21358.v1	Lung cancer	12	0.95	0.86	1.05	0.327354	353	44169	0.432824
PODXL.O00592.OID21358.v1	Lung cancer	13	0.93	0.84	1.03	0.172246	355	44169	0.887527
PODXL.O00592.OID21358.v1	Lung cancer	14	0.93	0.84	1.03	0.172246	355	44169	0.887527
PODXL.O00592.OID21358.v1	Lung cancer	15	0.93	0.84	1.03	0.172246	355	44169	0.887527
PODXL.O00592.OID21358.v1	Lung cancer	16	0.93	0.84	1.03	0.172246	355	44169	0.887527
PODXL.O00592.OID21358.v1	Lung cancer	17	0.93	0.84	1.03	0.172246	355	44169	0.887527
APBB1IP.Q7Z5R6.OID21359.v1	Lung cancer	1	1.27	0.86	1.89	0.230721	29	44169	0.913416
APBB1IP.Q7Z5R6.OID21359.v1	Lung cancer	2	1.29	0.98	1.71	0.0731763	57	44169	0.846677
APBB1IP.Q7Z5R6.OID21359.v1	Lung cancer	3	1.3	1.04	1.62	0.0188952	92	44169	0.602977
APBB1IP.Q7Z5R6.OID21359.v1	Lung cancer	4	1.17	0.97	1.42	0.109637	119	44169	0.0439059
APBB1IP.Q7Z5R6.OID21359.v1	Lung cancer	5	1.1	0.93	1.31	0.279009	151	44169	0.0212816
APBB1IP.Q7Z5R6.OID21359.v1	Lung cancer	6	1.06	0.91	1.24	0.453776	187	44169	0.0255285
APBB1IP.Q7Z5R6.OID21359.v1	Lung cancer	7	1.06	0.92	1.23	0.398357	217	44169	0.0634868
APBB1IP.Q7Z5R6.OID21359.v1	Lung cancer	8	1.03	0.9	1.18	0.640203	259	44169	0.0163312
APBB1IP.Q7Z5R6.OID21359.v1	Lung cancer	9	1.07	0.94	1.21	0.302576	287	44169	0.549073
APBB1IP.Q7Z5R6.OID21359.v1	Lung cancer	10	1.06	0.95	1.2	0.300721	313	44169	0.613483
APBB1IP.Q7Z5R6.OID21359.v1	Lung cancer	11	1.07	0.95	1.2	0.263332	343	44169	0.777713
APBB1IP.Q7Z5R6.OID21359.v1	Lung cancer	12	1.06	0.94	1.18	0.344095	353	44169	0.0908887
APBB1IP.Q7Z5R6.OID21359.v1	Lung cancer	13	1.04	0.93	1.17	0.504259	355	44169	0.00272778
APBB1IP.Q7Z5R6.OID21359.v1	Lung cancer	14	1.04	0.93	1.17	0.504259	355	44169	0.00272778
APBB1IP.Q7Z5R6.OID21359.v1	Lung cancer	15	1.04	0.93	1.17	0.504259	355	44169	0.00272778
APBB1IP.Q7Z5R6.OID21359.v1	Lung cancer	16	1.04	0.93	1.17	0.504259	355	44169	0.00272778
APBB1IP.Q7Z5R6.OID21359.v1	Lung cancer	17	1.04	0.93	1.17	0.504259	355	44169	0.00272778
OGFR.Q9NZT2.OID21360.v1	Lung cancer	1	1.04	0.71	1.52	0.834235	29	44169	0.721969
OGFR.Q9NZT2.OID21360.v1	Lung cancer	2	1.06	0.81	1.39	0.666019	57	44169	0.301753
OGFR.Q9NZT2.OID21360.v1	Lung cancer	3	1.17	0.94	1.44	0.15348	92	44169	0.43356
OGFR.Q9NZT2.OID21360.v1	Lung cancer	4	1.05	0.87	1.26	0.606243	119	44169	0.312173
OGFR.Q9NZT2.OID21360.v1	Lung cancer	5	1.08	0.92	1.28	0.344378	151	44169	0.896894
OGFR.Q9NZT2.OID21360.v1	Lung cancer	6	0.99	0.86	1.15	0.928396	187	44169	0.0569088
OGFR.Q9NZT2.OID21360.v1	Lung cancer	7	1.01	0.88	1.16	0.890484	217	44169	0.153632
OGFR.Q9NZT2.OID21360.v1	Lung cancer	8	1.01	0.89	1.15	0.850869	259	44169	0.20878
OGFR.Q9NZT2.OID21360.v1	Lung cancer	9	1.04	0.92	1.17	0.571892	287	44169	0.904897
OGFR.Q9NZT2.OID21360.v1	Lung cancer	10	1.04	0.93	1.17	0.465048	313	44169	0.652988
OGFR.Q9NZT2.OID21360.v1	Lung cancer	11	1.09	0.97	1.21	0.14774	343	44169	0.0163713
OGFR.Q9NZT2.OID21360.v1	Lung cancer	12	1.06	0.95	1.18	0.294316	353	44169	0.54915
OGFR.Q9NZT2.OID21360.v1	Lung cancer	13	1.03	0.92	1.14	0.653921	355	44169	0.000827677
OGFR.Q9NZT2.OID21360.v1	Lung cancer	14	1.03	0.92	1.14	0.653921	355	44169	0.000827677
OGFR.Q9NZT2.OID21360.v1	Lung cancer	15	1.03	0.92	1.14	0.653921	355	44169	0.000827677
OGFR.Q9NZT2.OID21360.v1	Lung cancer	16	1.03	0.92	1.14	0.653921	355	44169	0.000827677
OGFR.Q9NZT2.OID21360.v1	Lung cancer	17	1.03	0.92	1.14	0.653921	355	44169	0.000827677
IQGAP2.Q13576.OID21361.v1	Lung cancer	1	1.08	0.74	1.56	0.698219	29	44169	0.753717
IQGAP2.Q13576.OID21361.v1	Lung cancer	2	1.09	0.84	1.43	0.510303	57	44169	0.503987
IQGAP2.Q13576.OID21361.v1	Lung cancer	3	1.11	0.9	1.37	0.322635	92	44169	0.86402
IQGAP2.Q13576.OID21361.v1	Lung cancer	4	0.99	0.82	1.19	0.891926	119	44169	0.0510359
IQGAP2.Q13576.OID21361.v1	Lung cancer	5	0.98	0.83	1.15	0.791692	151	44169	0.211626
IQGAP2.Q13576.OID21361.v1	Lung cancer	6	0.94	0.81	1.09	0.428284	187	44169	0.101406
IQGAP2.Q13576.OID21361.v1	Lung cancer	7	0.97	0.84	1.11	0.635668	217	44169	0.408052
IQGAP2.Q13576.OID21361.v1	Lung cancer	8	0.96	0.85	1.09	0.505617	259	44169	0.27179
IQGAP2.Q13576.OID21361.v1	Lung cancer	9	1	0.89	1.13	0.991907	287	44169	0.455156
IQGAP2.Q13576.OID21361.v1	Lung cancer	10	0.99	0.89	1.11	0.882776	313	44169	0.983512
IQGAP2.Q13576.OID21361.v1	Lung cancer	11	1	0.9	1.12	0.951359	343	44169	0.373082
IQGAP2.Q13576.OID21361.v1	Lung cancer	12	1.01	0.9	1.12	0.906006	353	44169	0.528794
IQGAP2.Q13576.OID21361.v1	Lung cancer	13	0.97	0.87	1.08	0.575312	355	44169	0.00113551
IQGAP2.Q13576.OID21361.v1	Lung cancer	14	0.97	0.87	1.08	0.575312	355	44169	0.00113551
IQGAP2.Q13576.OID21361.v1	Lung cancer	15	0.97	0.87	1.08	0.575312	355	44169	0.00113551
IQGAP2.Q13576.OID21361.v1	Lung cancer	16	0.97	0.87	1.08	0.575312	355	44169	0.00113551
IQGAP2.Q13576.OID21361.v1	Lung cancer	17	0.97	0.87	1.08	0.575312	355	44169	0.00113551
OPTC.Q9UBM4.OID21362.v1	Lung cancer	1	1.3	0.89	1.91	0.176214	29	44169	0.0240263
OPTC.Q9UBM4.OID21362.v1	Lung cancer	2	1.13	0.86	1.49	0.382205	57	44169	0.919202
OPTC.Q9UBM4.OID21362.v1	Lung cancer	3	1.18	0.95	1.47	0.129433	92	44169	0.501906
OPTC.Q9UBM4.OID21362.v1	Lung cancer	4	1.06	0.88	1.29	0.542828	119	44169	0.44971
OPTC.Q9UBM4.OID21362.v1	Lung cancer	5	1.09	0.92	1.29	0.329564	151	44169	0.659249
OPTC.Q9UBM4.OID21362.v1	Lung cancer	6	0.98	0.84	1.14	0.791734	187	44169	0.0203338
OPTC.Q9UBM4.OID21362.v1	Lung cancer	7	1	0.87	1.16	0.953039	217	44169	0.452575
OPTC.Q9UBM4.OID21362.v1	Lung cancer	8	0.97	0.85	1.1	0.626563	259	44169	0.162913
OPTC.Q9UBM4.OID21362.v1	Lung cancer	9	0.95	0.84	1.08	0.416768	287	44169	0.0798527
OPTC.Q9UBM4.OID21362.v1	Lung cancer	10	0.94	0.84	1.06	0.345259	313	44169	0.701423
OPTC.Q9UBM4.OID21362.v1	Lung cancer	11	0.95	0.85	1.06	0.359813	343	44169	0.481443
OPTC.Q9UBM4.OID21362.v1	Lung cancer	12	0.94	0.85	1.05	0.303678	353	44169	0.792277
OPTC.Q9UBM4.OID21362.v1	Lung cancer	13	0.93	0.83	1.04	0.198001	355	44169	0.0761455
OPTC.Q9UBM4.OID21362.v1	Lung cancer	14	0.93	0.83	1.04	0.198001	355	44169	0.0761455
OPTC.Q9UBM4.OID21362.v1	Lung cancer	15	0.93	0.83	1.04	0.198001	355	44169	0.0761455
OPTC.Q9UBM4.OID21362.v1	Lung cancer	16	0.93	0.83	1.04	0.198001	355	44169	0.0761455
OPTC.Q9UBM4.OID21362.v1	Lung cancer	17	0.93	0.83	1.04	0.198001	355	44169	0.0761455
DNAJB1.P25685.OID21363.v1	Lung cancer	1	1.17	0.81	1.69	0.404341	29	44169	0.675657
DNAJB1.P25685.OID21363.v1	Lung cancer	2	1.19	0.92	1.55	0.18872	57	44169	0.656374
DNAJB1.P25685.OID21363.v1	Lung cancer	3	1.09	0.89	1.34	0.418345	92	44169	0.168106
DNAJB1.P25685.OID21363.v1	Lung cancer	4	1.01	0.85	1.21	0.885182	119	44169	0.0345413
DNAJB1.P25685.OID21363.v1	Lung cancer	5	0.95	0.81	1.11	0.523145	151	44169	0.0081494
DNAJB1.P25685.OID21363.v1	Lung cancer	6	0.95	0.82	1.09	0.452625	187	44169	0.0490126
DNAJB1.P25685.OID21363.v1	Lung cancer	7	0.95	0.84	1.09	0.49278	217	44169	0.112069
DNAJB1.P25685.OID21363.v1	Lung cancer	8	0.96	0.85	1.08	0.500679	259	44169	0.274961
DNAJB1.P25685.OID21363.v1	Lung cancer	9	0.97	0.86	1.09	0.589279	287	44169	0.665429
DNAJB1.P25685.OID21363.v1	Lung cancer	10	0.96	0.86	1.08	0.508434	313	44169	0.930706
DNAJB1.P25685.OID21363.v1	Lung cancer	11	0.99	0.89	1.11	0.906017	343	44169	0.203542
DNAJB1.P25685.OID21363.v1	Lung cancer	12	0.98	0.88	1.08	0.647138	353	44169	0.244191
DNAJB1.P25685.OID21363.v1	Lung cancer	13	0.97	0.87	1.08	0.539561	355	44169	0.0904766
DNAJB1.P25685.OID21363.v1	Lung cancer	14	0.97	0.87	1.08	0.539561	355	44169	0.0904766
DNAJB1.P25685.OID21363.v1	Lung cancer	15	0.97	0.87	1.08	0.539561	355	44169	0.0904766
DNAJB1.P25685.OID21363.v1	Lung cancer	16	0.97	0.87	1.08	0.539561	355	44169	0.0904766
DNAJB1.P25685.OID21363.v1	Lung cancer	17	0.97	0.87	1.08	0.539561	355	44169	0.0904766
TMPRSS15.P98073.OID21364.v1	Lung cancer	1	0.9	0.62	1.3	0.573513	29	44169	0.964461
TMPRSS15.P98073.OID21364.v1	Lung cancer	2	0.99	0.76	1.28	0.913079	57	44169	0.740661
TMPRSS15.P98073.OID21364.v1	Lung cancer	3	0.99	0.8	1.21	0.906471	92	44169	0.893689
TMPRSS15.P98073.OID21364.v1	Lung cancer	4	0.94	0.79	1.13	0.5211	119	44169	0.249057
TMPRSS15.P98073.OID21364.v1	Lung cancer	5	0.92	0.78	1.08	0.328945	151	44169	0.381433
TMPRSS15.P98073.OID21364.v1	Lung cancer	6	0.91	0.79	1.05	0.215341	187	44169	0.295467
TMPRSS15.P98073.OID21364.v1	Lung cancer	7	0.92	0.81	1.05	0.23709	217	44169	0.620467
TMPRSS15.P98073.OID21364.v1	Lung cancer	8	0.89	0.78	1	0.0561984	259	44169	0.164873
TMPRSS15.P98073.OID21364.v1	Lung cancer	9	0.9	0.8	1.02	0.0891135	287	44169	0.585343
TMPRSS15.P98073.OID21364.v1	Lung cancer	10	0.88	0.79	0.99	0.0298036	313	44169	0.396058
TMPRSS15.P98073.OID21364.v1	Lung cancer	11	0.88	0.79	0.99	0.026581	343	44169	0.768106
TMPRSS15.P98073.OID21364.v1	Lung cancer	12	0.88	0.79	0.98	0.0201334	353	44169	0.393869
TMPRSS15.P98073.OID21364.v1	Lung cancer	13	0.87	0.78	0.97	0.0146115	355	44169	0.126916
TMPRSS15.P98073.OID21364.v1	Lung cancer	14	0.87	0.78	0.97	0.0146115	355	44169	0.126916
TMPRSS15.P98073.OID21364.v1	Lung cancer	15	0.87	0.78	0.97	0.0146115	355	44169	0.126916
TMPRSS15.P98073.OID21364.v1	Lung cancer	16	0.87	0.78	0.97	0.0146115	355	44169	0.126916
TMPRSS15.P98073.OID21364.v1	Lung cancer	17	0.87	0.78	0.97	0.0146115	355	44169	0.126916
RBP2.P50120.OID21365.v1	Lung cancer	1	1.03	0.71	1.5	0.882475	29	44169	0.187318
RBP2.P50120.OID21365.v1	Lung cancer	2	1.09	0.84	1.43	0.508386	57	44169	0.122029
RBP2.P50120.OID21365.v1	Lung cancer	3	1.15	0.93	1.42	0.185537	92	44169	0.271876
RBP2.P50120.OID21365.v1	Lung cancer	4	1.15	0.96	1.39	0.12896	119	44169	0.33086
RBP2.P50120.OID21365.v1	Lung cancer	5	1.16	0.98	1.36	0.0839752	151	44169	0.412645
RBP2.P50120.OID21365.v1	Lung cancer	6	1.15	0.99	1.33	0.0653933	187	44169	0.586622
RBP2.P50120.OID21365.v1	Lung cancer	7	1.14	0.99	1.31	0.0627899	217	44169	0.822262
RBP2.P50120.OID21365.v1	Lung cancer	8	1.08	0.95	1.22	0.229032	259	44169	0.338137
RBP2.P50120.OID21365.v1	Lung cancer	9	1.05	0.94	1.19	0.386453	287	44169	0.115094
RBP2.P50120.OID21365.v1	Lung cancer	10	1.06	0.95	1.19	0.303652	313	44169	0.654373
RBP2.P50120.OID21365.v1	Lung cancer	11	1.05	0.95	1.18	0.340573	343	44169	0.305191
RBP2.P50120.OID21365.v1	Lung cancer	12	1.05	0.94	1.16	0.406793	353	44169	0.943347
RBP2.P50120.OID21365.v1	Lung cancer	13	1.04	0.93	1.16	0.515819	355	44169	0.14191
RBP2.P50120.OID21365.v1	Lung cancer	14	1.04	0.93	1.16	0.515819	355	44169	0.14191
RBP2.P50120.OID21365.v1	Lung cancer	15	1.04	0.93	1.16	0.515819	355	44169	0.14191
RBP2.P50120.OID21365.v1	Lung cancer	16	1.04	0.93	1.16	0.515819	355	44169	0.14191
RBP2.P50120.OID21365.v1	Lung cancer	17	1.04	0.93	1.16	0.515819	355	44169	0.14191
CES2.O00748.OID21366.v1	Lung cancer	1	0.8	0.54	1.18	0.256737	29	44169	0.160394
CES2.O00748.OID21366.v1	Lung cancer	2	1	0.76	1.31	0.98256	57	44169	0.324837
CES2.O00748.OID21366.v1	Lung cancer	3	0.92	0.74	1.14	0.438873	92	44169	0.651946
CES2.O00748.OID21366.v1	Lung cancer	4	0.97	0.8	1.17	0.748601	119	44169	0.849181
CES2.O00748.OID21366.v1	Lung cancer	5	0.92	0.78	1.09	0.337015	151	44169	0.688619
CES2.O00748.OID21366.v1	Lung cancer	6	0.9	0.78	1.05	0.186797	187	44169	0.489958
CES2.O00748.OID21366.v1	Lung cancer	7	0.93	0.81	1.07	0.331284	217	44169	0.874443
CES2.O00748.OID21366.v1	Lung cancer	8	0.92	0.81	1.05	0.23033	259	44169	0.7338
CES2.O00748.OID21366.v1	Lung cancer	9	0.92	0.82	1.04	0.197179	287	44169	0.728419
CES2.O00748.OID21366.v1	Lung cancer	10	0.93	0.83	1.05	0.230195	313	44169	0.589083
CES2.O00748.OID21366.v1	Lung cancer	11	0.93	0.83	1.04	0.228273	343	44169	0.538717
CES2.O00748.OID21366.v1	Lung cancer	12	0.95	0.85	1.06	0.338345	353	44169	0.618232
CES2.O00748.OID21366.v1	Lung cancer	13	0.93	0.84	1.04	0.220782	355	44169	0.61229
CES2.O00748.OID21366.v1	Lung cancer	14	0.93	0.84	1.04	0.220782	355	44169	0.61229
CES2.O00748.OID21366.v1	Lung cancer	15	0.93	0.84	1.04	0.220782	355	44169	0.61229
CES2.O00748.OID21366.v1	Lung cancer	16	0.93	0.84	1.04	0.220782	355	44169	0.61229
CES2.O00748.OID21366.v1	Lung cancer	17	0.93	0.84	1.04	0.220782	355	44169	0.61229
USO1.O60763.OID21367.v1	Lung cancer	1	1.24	0.86	1.78	0.250487	29	44169	0.379687
USO1.O60763.OID21367.v1	Lung cancer	2	1.25	0.96	1.62	0.0928823	57	44169	0.472692
USO1.O60763.OID21367.v1	Lung cancer	3	1.18	0.96	1.44	0.11947	92	44169	0.251064
USO1.O60763.OID21367.v1	Lung cancer	4	1.11	0.93	1.33	0.251274	119	44169	0.0883781
USO1.O60763.OID21367.v1	Lung cancer	5	1.04	0.89	1.22	0.609773	151	44169	0.0271017
USO1.O60763.OID21367.v1	Lung cancer	6	0.99	0.86	1.14	0.884834	187	44169	0.00836472
USO1.O60763.OID21367.v1	Lung cancer	7	1.01	0.88	1.15	0.904695	217	44169	0.0740515
USO1.O60763.OID21367.v1	Lung cancer	8	1.02	0.9	1.15	0.78058	259	44169	0.236248
USO1.O60763.OID21367.v1	Lung cancer	9	1.02	0.91	1.15	0.719159	287	44169	0.489286
USO1.O60763.OID21367.v1	Lung cancer	10	1.02	0.92	1.14	0.681401	313	44169	0.773156
USO1.O60763.OID21367.v1	Lung cancer	11	1.04	0.94	1.16	0.434642	343	44169	0.519476
USO1.O60763.OID21367.v1	Lung cancer	12	1.06	0.95	1.17	0.295238	353	44169	0.272259
USO1.O60763.OID21367.v1	Lung cancer	13	1.01	0.91	1.11	0.893043	355	44169	0.011009
USO1.O60763.OID21367.v1	Lung cancer	14	1.01	0.91	1.11	0.893043	355	44169	0.011009
USO1.O60763.OID21367.v1	Lung cancer	15	1.01	0.91	1.11	0.893043	355	44169	0.011009
USO1.O60763.OID21367.v1	Lung cancer	16	1.01	0.91	1.11	0.893043	355	44169	0.011009
USO1.O60763.OID21367.v1	Lung cancer	17	1.01	0.91	1.11	0.893043	355	44169	0.011009
CCN1.O00622.OID21368.v1	Lung cancer	1	0.99	0.69	1.43	0.95789	29	44169	0.84786
CCN1.O00622.OID21368.v1	Lung cancer	2	1.21	0.93	1.57	0.149262	57	44169	0.168226
CCN1.O00622.OID21368.v1	Lung cancer	3	1.22	1	1.5	0.0552421	92	44169	0.583768
CCN1.O00622.OID21368.v1	Lung cancer	4	1.16	0.97	1.39	0.115057	119	44169	0.426578
CCN1.O00622.OID21368.v1	Lung cancer	5	1.07	0.91	1.26	0.38925	151	44169	0.0483943
CCN1.O00622.OID21368.v1	Lung cancer	6	1.09	0.94	1.25	0.268637	187	44169	0.212108
CCN1.O00622.OID21368.v1	Lung cancer	7	1.1	0.96	1.25	0.177359	217	44169	0.489669
CCN1.O00622.OID21368.v1	Lung cancer	8	1.04	0.92	1.18	0.49918	259	44169	0.0504783
CCN1.O00622.OID21368.v1	Lung cancer	9	1.04	0.93	1.17	0.500372	287	44169	0.116958
CCN1.O00622.OID21368.v1	Lung cancer	10	1.03	0.92	1.15	0.596777	313	44169	0.66487
CCN1.O00622.OID21368.v1	Lung cancer	11	1.05	0.95	1.17	0.347958	343	44169	0.793083
CCN1.O00622.OID21368.v1	Lung cancer	12	1.03	0.93	1.14	0.599049	353	44169	0.081207
CCN1.O00622.OID21368.v1	Lung cancer	13	1.02	0.91	1.13	0.75986	355	44169	0.000771615
CCN1.O00622.OID21368.v1	Lung cancer	14	1.02	0.91	1.13	0.75986	355	44169	0.000771615
CCN1.O00622.OID21368.v1	Lung cancer	15	1.02	0.91	1.13	0.75986	355	44169	0.000771615
CCN1.O00622.OID21368.v1	Lung cancer	16	1.02	0.91	1.13	0.75986	355	44169	0.000771615
CCN1.O00622.OID21368.v1	Lung cancer	17	1.02	0.91	1.13	0.75986	355	44169	0.000771615
RBP5.P82980.OID21369.v1	Lung cancer	1	1.01	0.66	1.54	0.960944	29	44169	0.511913
RBP5.P82980.OID21369.v1	Lung cancer	2	1.02	0.75	1.37	0.910687	57	44169	0.658228
RBP5.P82980.OID21369.v1	Lung cancer	3	1.19	0.94	1.51	0.143449	92	44169	0.330175
RBP5.P82980.OID21369.v1	Lung cancer	4	1.13	0.92	1.39	0.252583	119	44169	0.572322
RBP5.P82980.OID21369.v1	Lung cancer	5	1.23	1.02	1.48	0.0313707	151	44169	0.372495
RBP5.P82980.OID21369.v1	Lung cancer	6	1.24	1.05	1.46	0.0112905	187	44169	0.355248
RBP5.P82980.OID21369.v1	Lung cancer	7	1.16	1	1.36	0.0551692	217	44169	0.489918
RBP5.P82980.OID21369.v1	Lung cancer	8	1.14	0.99	1.31	0.0745982	259	44169	0.180591
RBP5.P82980.OID21369.v1	Lung cancer	9	1.16	1.02	1.33	0.0258979	287	44169	0.759387
RBP5.P82980.OID21369.v1	Lung cancer	10	1.15	1.01	1.3	0.0358127	313	44169	0.278769
RBP5.P82980.OID21369.v1	Lung cancer	11	1.17	1.03	1.32	0.0122691	343	44169	0.271208
RBP5.P82980.OID21369.v1	Lung cancer	12	1.14	1.02	1.29	0.0268945	353	44169	0.3419
RBP5.P82980.OID21369.v1	Lung cancer	13	1.17	1.03	1.32	0.0124738	355	44169	0.127035
RBP5.P82980.OID21369.v1	Lung cancer	14	1.17	1.03	1.32	0.0124738	355	44169	0.127035
RBP5.P82980.OID21369.v1	Lung cancer	15	1.17	1.03	1.32	0.0124738	355	44169	0.127035
RBP5.P82980.OID21369.v1	Lung cancer	16	1.17	1.03	1.32	0.0124738	355	44169	0.127035
RBP5.P82980.OID21369.v1	Lung cancer	17	1.17	1.03	1.32	0.0124738	355	44169	0.127035
AMIGO2.Q86SJ2.OID21370.v1	Lung cancer	1	1.22	0.85	1.75	0.280232	29	44169	0.308934
AMIGO2.Q86SJ2.OID21370.v1	Lung cancer	2	1.5	1.16	1.94	0.001922	57	44169	0.298024
AMIGO2.Q86SJ2.OID21370.v1	Lung cancer	3	1.35	1.1	1.66	0.00362828	92	44169	0.482085
AMIGO2.Q86SJ2.OID21370.v1	Lung cancer	4	1.28	1.07	1.53	0.00667678	119	44169	0.202576
AMIGO2.Q86SJ2.OID21370.v1	Lung cancer	5	1.2	1.02	1.4	0.0264466	151	44169	0.0236405
AMIGO2.Q86SJ2.OID21370.v1	Lung cancer	6	1.12	0.97	1.3	0.109147	187	44169	0.00457076
AMIGO2.Q86SJ2.OID21370.v1	Lung cancer	7	1.08	0.95	1.24	0.241787	217	44169	0.00300229
AMIGO2.Q86SJ2.OID21370.v1	Lung cancer	8	1.09	0.97	1.24	0.149646	259	44169	0.0438731
AMIGO2.Q86SJ2.OID21370.v1	Lung cancer	9	1.08	0.96	1.21	0.187843	287	44169	0.0700009
AMIGO2.Q86SJ2.OID21370.v1	Lung cancer	10	1.05	0.94	1.18	0.352975	313	44169	0.401297
AMIGO2.Q86SJ2.OID21370.v1	Lung cancer	11	1.04	0.93	1.15	0.515722	343	44169	0.0287824
AMIGO2.Q86SJ2.OID21370.v1	Lung cancer	12	1.04	0.94	1.15	0.469958	353	44169	0.955531
AMIGO2.Q86SJ2.OID21370.v1	Lung cancer	13	1.03	0.92	1.14	0.642149	355	44169	0.109551
AMIGO2.Q86SJ2.OID21370.v1	Lung cancer	14	1.03	0.92	1.14	0.642149	355	44169	0.109551
AMIGO2.Q86SJ2.OID21370.v1	Lung cancer	15	1.03	0.92	1.14	0.642149	355	44169	0.109551
AMIGO2.Q86SJ2.OID21370.v1	Lung cancer	16	1.03	0.92	1.14	0.642149	355	44169	0.109551
AMIGO2.Q86SJ2.OID21370.v1	Lung cancer	17	1.03	0.92	1.14	0.642149	355	44169	0.109551
GALNT10.Q86SR1.OID21371.v1	Lung cancer	1	1.18	0.81	1.72	0.395786	29	44169	0.498935
GALNT10.Q86SR1.OID21371.v1	Lung cancer	2	1.29	0.99	1.69	0.0628626	57	44169	0.994114
GALNT10.Q86SR1.OID21371.v1	Lung cancer	3	1.25	1.01	1.55	0.0381452	92	44169	0.332202
GALNT10.Q86SR1.OID21371.v1	Lung cancer	4	1.26	1.04	1.51	0.0160604	119	44169	0.426431
GALNT10.Q86SR1.OID21371.v1	Lung cancer	5	1.19	1.01	1.4	0.0418686	151	44169	0.118866
GALNT10.Q86SR1.OID21371.v1	Lung cancer	6	1.15	0.99	1.34	0.0615826	187	44169	0.0716909
GALNT10.Q86SR1.OID21371.v1	Lung cancer	7	1.15	1	1.32	0.0518657	217	44169	0.101508
GALNT10.Q86SR1.OID21371.v1	Lung cancer	8	1.13	1	1.29	0.0504561	259	44169	0.103396
GALNT10.Q86SR1.OID21371.v1	Lung cancer	9	1.12	0.99	1.26	0.0707761	287	44169	0.0551769
GALNT10.Q86SR1.OID21371.v1	Lung cancer	10	1.1	0.98	1.24	0.0888734	313	44169	0.119791
GALNT10.Q86SR1.OID21371.v1	Lung cancer	11	1.1	0.98	1.22	0.094362	343	44169	0.418279
GALNT10.Q86SR1.OID21371.v1	Lung cancer	12	1.1	0.99	1.22	0.0860074	353	44169	0.604704
GALNT10.Q86SR1.OID21371.v1	Lung cancer	13	1.07	0.96	1.19	0.242894	355	44169	0.00374349
GALNT10.Q86SR1.OID21371.v1	Lung cancer	14	1.07	0.96	1.19	0.242894	355	44169	0.00374349
GALNT10.Q86SR1.OID21371.v1	Lung cancer	15	1.07	0.96	1.19	0.242894	355	44169	0.00374349
GALNT10.Q86SR1.OID21371.v1	Lung cancer	16	1.07	0.96	1.19	0.242894	355	44169	0.00374349
GALNT10.Q86SR1.OID21371.v1	Lung cancer	17	1.07	0.96	1.19	0.242894	355	44169	0.00374349
FAM3B.P58499.OID21372.v1	Lung cancer	1	0.95	0.66	1.37	0.776153	29	44169	0.679363
FAM3B.P58499.OID21372.v1	Lung cancer	2	1.15	0.88	1.5	0.29596	57	44169	0.16484
FAM3B.P58499.OID21372.v1	Lung cancer	3	1.16	0.94	1.43	0.161641	92	44169	0.322529
FAM3B.P58499.OID21372.v1	Lung cancer	4	1.07	0.89	1.29	0.448646	119	44169	0.530224
FAM3B.P58499.OID21372.v1	Lung cancer	5	1.1	0.93	1.29	0.270714	151	44169	0.858764
FAM3B.P58499.OID21372.v1	Lung cancer	6	1.05	0.91	1.22	0.484106	187	44169	0.38194
FAM3B.P58499.OID21372.v1	Lung cancer	7	1.07	0.93	1.22	0.334674	217	44169	0.715178
FAM3B.P58499.OID21372.v1	Lung cancer	8	1.02	0.9	1.16	0.70361	259	44169	0.341313
FAM3B.P58499.OID21372.v1	Lung cancer	9	1.02	0.91	1.15	0.697048	287	44169	0.397018
FAM3B.P58499.OID21372.v1	Lung cancer	10	1	0.9	1.12	0.973169	313	44169	0.690796
FAM3B.P58499.OID21372.v1	Lung cancer	11	1	0.89	1.11	0.973656	343	44169	0.397425
FAM3B.P58499.OID21372.v1	Lung cancer	12	0.99	0.89	1.1	0.826584	353	44169	0.0162875
FAM3B.P58499.OID21372.v1	Lung cancer	13	0.96	0.86	1.07	0.489513	355	44169	1.18219e-07
FAM3B.P58499.OID21372.v1	Lung cancer	14	0.96	0.86	1.07	0.489513	355	44169	1.18219e-07
FAM3B.P58499.OID21372.v1	Lung cancer	15	0.96	0.86	1.07	0.489513	355	44169	1.18219e-07
FAM3B.P58499.OID21372.v1	Lung cancer	16	0.96	0.86	1.07	0.489513	355	44169	1.18219e-07
FAM3B.P58499.OID21372.v1	Lung cancer	17	0.96	0.86	1.07	0.489513	355	44169	1.18219e-07
DEFB4A_DEFB4B.O15263.OID21373.v1	Lung cancer	1	1.08	0.74	1.57	0.700484	29	44169	0.884212
DEFB4A_DEFB4B.O15263.OID21373.v1	Lung cancer	2	1.15	0.88	1.5	0.319594	57	44169	0.958868
DEFB4A_DEFB4B.O15263.OID21373.v1	Lung cancer	3	1.1	0.89	1.36	0.384008	92	44169	0.890771
DEFB4A_DEFB4B.O15263.OID21373.v1	Lung cancer	4	1.07	0.88	1.28	0.50269	119	44169	0.518125
DEFB4A_DEFB4B.O15263.OID21373.v1	Lung cancer	5	1.01	0.86	1.19	0.909478	151	44169	0.129685
DEFB4A_DEFB4B.O15263.OID21373.v1	Lung cancer	6	1.05	0.91	1.22	0.503542	187	44169	0.887578
DEFB4A_DEFB4B.O15263.OID21373.v1	Lung cancer	7	1.1	0.96	1.27	0.165546	217	44169	0.611486
DEFB4A_DEFB4B.O15263.OID21373.v1	Lung cancer	8	1.05	0.92	1.19	0.461043	259	44169	0.461938
DEFB4A_DEFB4B.O15263.OID21373.v1	Lung cancer	9	1.04	0.92	1.17	0.566982	287	44169	0.448581
DEFB4A_DEFB4B.O15263.OID21373.v1	Lung cancer	10	1.03	0.92	1.16	0.623656	313	44169	0.978083
DEFB4A_DEFB4B.O15263.OID21373.v1	Lung cancer	11	1.06	0.95	1.19	0.269045	343	44169	0.0210509
DEFB4A_DEFB4B.O15263.OID21373.v1	Lung cancer	12	1.01	0.91	1.13	0.847596	353	44169	0.000556154
DEFB4A_DEFB4B.O15263.OID21373.v1	Lung cancer	13	1.02	0.91	1.14	0.730806	355	44169	0.225055
DEFB4A_DEFB4B.O15263.OID21373.v1	Lung cancer	14	1.02	0.91	1.14	0.730806	355	44169	0.225055
DEFB4A_DEFB4B.O15263.OID21373.v1	Lung cancer	15	1.02	0.91	1.14	0.730806	355	44169	0.225055
DEFB4A_DEFB4B.O15263.OID21373.v1	Lung cancer	16	1.02	0.91	1.14	0.730806	355	44169	0.225055
DEFB4A_DEFB4B.O15263.OID21373.v1	Lung cancer	17	1.02	0.91	1.14	0.730806	355	44169	0.225055
S100A12.P80511.OID21374.v1	Lung cancer	1	1.72	1.19	2.5	0.00424084	29	44169	0.868084
S100A12.P80511.OID21374.v1	Lung cancer	2	1.38	1.06	1.81	0.0164112	57	44169	0.406676
S100A12.P80511.OID21374.v1	Lung cancer	3	1.36	1.11	1.68	0.00372307	92	44169	0.441248
S100A12.P80511.OID21374.v1	Lung cancer	4	1.28	1.07	1.54	0.00849829	119	44169	0.16119
S100A12.P80511.OID21374.v1	Lung cancer	5	1.31	1.11	1.54	0.00142628	151	44169	0.439654
S100A12.P80511.OID21374.v1	Lung cancer	6	1.28	1.11	1.49	0.000874632	187	44169	0.429231
S100A12.P80511.OID21374.v1	Lung cancer	7	1.25	1.09	1.43	0.00137434	217	44169	0.207671
S100A12.P80511.OID21374.v1	Lung cancer	8	1.24	1.1	1.41	0.000580106	259	44169	0.288382
S100A12.P80511.OID21374.v1	Lung cancer	9	1.23	1.09	1.39	0.00055007	287	44169	0.264453
S100A12.P80511.OID21374.v1	Lung cancer	10	1.2	1.07	1.34	0.00148095	313	44169	0.0827767
S100A12.P80511.OID21374.v1	Lung cancer	11	1.18	1.06	1.32	0.00250214	343	44169	0.374459
S100A12.P80511.OID21374.v1	Lung cancer	12	1.2	1.08	1.34	0.000752025	353	44169	0.505276
S100A12.P80511.OID21374.v1	Lung cancer	13	1.25	1.13	1.4	2.79075e-05	355	44169	0.000477916
S100A12.P80511.OID21374.v1	Lung cancer	14	1.25	1.13	1.4	2.79075e-05	355	44169	0.000477916
S100A12.P80511.OID21374.v1	Lung cancer	15	1.25	1.13	1.4	2.79075e-05	355	44169	0.000477916
S100A12.P80511.OID21374.v1	Lung cancer	16	1.25	1.13	1.4	2.79075e-05	355	44169	0.000477916
S100A12.P80511.OID21374.v1	Lung cancer	17	1.25	1.13	1.4	2.79075e-05	355	44169	0.000477916
SIRT2.Q8IXJ6.OID21375.v1	Lung cancer	1	1.19	0.82	1.73	0.351316	29	44169	0.428975
SIRT2.Q8IXJ6.OID21375.v1	Lung cancer	2	1.15	0.89	1.49	0.295516	57	44169	0.816727
SIRT2.Q8IXJ6.OID21375.v1	Lung cancer	3	1.08	0.88	1.33	0.438741	92	44169	0.227314
SIRT2.Q8IXJ6.OID21375.v1	Lung cancer	4	1.01	0.85	1.21	0.897072	119	44169	0.058213
SIRT2.Q8IXJ6.OID21375.v1	Lung cancer	5	0.97	0.83	1.14	0.725818	151	44169	0.0435391
SIRT2.Q8IXJ6.OID21375.v1	Lung cancer	6	0.96	0.83	1.1	0.547792	187	44169	0.0742658
SIRT2.Q8IXJ6.OID21375.v1	Lung cancer	7	0.98	0.86	1.12	0.766471	217	44169	0.313559
SIRT2.Q8IXJ6.OID21375.v1	Lung cancer	8	0.99	0.88	1.12	0.931163	259	44169	0.651683
SIRT2.Q8IXJ6.OID21375.v1	Lung cancer	9	0.99	0.88	1.11	0.893531	287	44169	0.762891
SIRT2.Q8IXJ6.OID21375.v1	Lung cancer	10	0.99	0.88	1.1	0.817786	313	44169	0.75625
SIRT2.Q8IXJ6.OID21375.v1	Lung cancer	11	1.02	0.92	1.13	0.705376	343	44169	0.0358442
SIRT2.Q8IXJ6.OID21375.v1	Lung cancer	12	1.01	0.91	1.12	0.825413	353	44169	0.734896
SIRT2.Q8IXJ6.OID21375.v1	Lung cancer	13	0.97	0.87	1.07	0.548316	355	44169	0.00183723
SIRT2.Q8IXJ6.OID21375.v1	Lung cancer	14	0.97	0.87	1.07	0.548316	355	44169	0.00183723
SIRT2.Q8IXJ6.OID21375.v1	Lung cancer	15	0.97	0.87	1.07	0.548316	355	44169	0.00183723
SIRT2.Q8IXJ6.OID21375.v1	Lung cancer	16	0.97	0.87	1.07	0.548316	355	44169	0.00183723
SIRT2.Q8IXJ6.OID21375.v1	Lung cancer	17	0.97	0.87	1.07	0.548316	355	44169	0.00183723
GPA33.Q99795.OID21376.v1	Lung cancer	1	1.3	0.9	1.87	0.155883	29	44169	0.660896
GPA33.Q99795.OID21376.v1	Lung cancer	2	1.14	0.88	1.48	0.317201	57	44169	0.452734
GPA33.Q99795.OID21376.v1	Lung cancer	3	1.01	0.82	1.24	0.940776	92	44169	0.0544173
GPA33.Q99795.OID21376.v1	Lung cancer	4	0.99	0.83	1.19	0.926016	119	44169	0.133117
GPA33.Q99795.OID21376.v1	Lung cancer	5	1	0.85	1.17	0.959696	151	44169	0.309617
GPA33.Q99795.OID21376.v1	Lung cancer	6	0.99	0.85	1.14	0.84217	187	44169	0.423447
GPA33.Q99795.OID21376.v1	Lung cancer	7	1.02	0.9	1.17	0.719298	217	44169	0.619442
GPA33.Q99795.OID21376.v1	Lung cancer	8	1.05	0.93	1.19	0.393779	259	44169	0.267894
GPA33.Q99795.OID21376.v1	Lung cancer	9	1.06	0.94	1.19	0.361013	287	44169	0.364282
GPA33.Q99795.OID21376.v1	Lung cancer	10	1.06	0.95	1.19	0.284525	313	44169	0.531813
GPA33.Q99795.OID21376.v1	Lung cancer	11	1.07	0.97	1.2	0.188376	343	44169	0.54154
GPA33.Q99795.OID21376.v1	Lung cancer	12	1.08	0.97	1.2	0.157757	353	44169	0.984002
GPA33.Q99795.OID21376.v1	Lung cancer	13	1.1	0.98	1.22	0.0957046	355	44169	0.428325
GPA33.Q99795.OID21376.v1	Lung cancer	14	1.1	0.98	1.22	0.0957046	355	44169	0.428325
GPA33.Q99795.OID21376.v1	Lung cancer	15	1.1	0.98	1.22	0.0957046	355	44169	0.428325
GPA33.Q99795.OID21376.v1	Lung cancer	16	1.1	0.98	1.22	0.0957046	355	44169	0.428325
GPA33.Q99795.OID21376.v1	Lung cancer	17	1.1	0.98	1.22	0.0957046	355	44169	0.428325
GALNT7.Q86SF2.OID21377.v1	Lung cancer	1	0.86	0.59	1.24	0.406409	29	44169	0.199661
GALNT7.Q86SF2.OID21377.v1	Lung cancer	2	0.9	0.69	1.17	0.441681	57	44169	0.913891
GALNT7.Q86SF2.OID21377.v1	Lung cancer	3	0.87	0.71	1.07	0.185944	92	44169	0.72103
GALNT7.Q86SF2.OID21377.v1	Lung cancer	4	0.9	0.75	1.08	0.277087	119	44169	0.867829
GALNT7.Q86SF2.OID21377.v1	Lung cancer	5	0.86	0.74	1.02	0.0766092	151	44169	0.378648
GALNT7.Q86SF2.OID21377.v1	Lung cancer	6	0.87	0.75	1.01	0.0653272	187	44169	0.672413
GALNT7.Q86SF2.OID21377.v1	Lung cancer	7	0.87	0.76	1	0.0496425	217	44169	0.870865
GALNT7.Q86SF2.OID21377.v1	Lung cancer	8	0.89	0.78	1	0.0555752	259	44169	0.725333
GALNT7.Q86SF2.OID21377.v1	Lung cancer	9	0.88	0.78	0.99	0.0284653	287	44169	0.877304
GALNT7.Q86SF2.OID21377.v1	Lung cancer	10	0.87	0.78	0.98	0.0177842	313	44169	0.235078
GALNT7.Q86SF2.OID21377.v1	Lung cancer	11	0.89	0.79	0.99	0.0310913	343	44169	0.610434
GALNT7.Q86SF2.OID21377.v1	Lung cancer	12	0.91	0.82	1.02	0.102693	353	44169	0.00750836
GALNT7.Q86SF2.OID21377.v1	Lung cancer	13	0.88	0.79	0.98	0.0210486	355	44169	0.148411
GALNT7.Q86SF2.OID21377.v1	Lung cancer	14	0.88	0.79	0.98	0.0210486	355	44169	0.148411
GALNT7.Q86SF2.OID21377.v1	Lung cancer	15	0.88	0.79	0.98	0.0210486	355	44169	0.148411
GALNT7.Q86SF2.OID21377.v1	Lung cancer	16	0.88	0.79	0.98	0.0210486	355	44169	0.148411
GALNT7.Q86SF2.OID21377.v1	Lung cancer	17	0.88	0.79	0.98	0.0210486	355	44169	0.148411
MUC16.Q8WXI7.OID21378.v1	Lung cancer	1	1.82	1.26	2.63	0.00138937	29	44169	0.489919
MUC16.Q8WXI7.OID21378.v1	Lung cancer	2	1.49	1.14	1.93	0.00335846	57	44169	0.0626438
MUC16.Q8WXI7.OID21378.v1	Lung cancer	3	1.33	1.08	1.63	0.00810721	92	44169	0.0350606
MUC16.Q8WXI7.OID21378.v1	Lung cancer	4	1.18	0.98	1.42	0.0806702	119	44169	0.00175214
MUC16.Q8WXI7.OID21378.v1	Lung cancer	5	1.19	1.01	1.4	0.042198	151	44169	0.0287736
MUC16.Q8WXI7.OID21378.v1	Lung cancer	6	1.13	0.98	1.31	0.0983904	187	44169	0.020553
MUC16.Q8WXI7.OID21378.v1	Lung cancer	7	1.11	0.97	1.27	0.132544	217	44169	0.0204477
MUC16.Q8WXI7.OID21378.v1	Lung cancer	8	1.1	0.97	1.24	0.145465	259	44169	0.039055
MUC16.Q8WXI7.OID21378.v1	Lung cancer	9	1.08	0.96	1.22	0.196552	287	44169	0.0333219
MUC16.Q8WXI7.OID21378.v1	Lung cancer	10	1.1	0.98	1.23	0.109421	313	44169	0.576776
MUC16.Q8WXI7.OID21378.v1	Lung cancer	11	1.09	0.98	1.21	0.110688	343	44169	0.131588
MUC16.Q8WXI7.OID21378.v1	Lung cancer	12	1.11	1	1.24	0.0464465	353	44169	0.335715
MUC16.Q8WXI7.OID21378.v1	Lung cancer	13	1.08	0.97	1.2	0.155381	355	44169	0.159371
MUC16.Q8WXI7.OID21378.v1	Lung cancer	14	1.08	0.97	1.2	0.155381	355	44169	0.159371
MUC16.Q8WXI7.OID21378.v1	Lung cancer	15	1.08	0.97	1.2	0.155381	355	44169	0.159371
MUC16.Q8WXI7.OID21378.v1	Lung cancer	16	1.08	0.97	1.2	0.155381	355	44169	0.159371
MUC16.Q8WXI7.OID21378.v1	Lung cancer	17	1.08	0.97	1.2	0.155381	355	44169	0.159371
GCNT1.Q02742.OID21379.v1	Lung cancer	1	0.97	0.66	1.41	0.859488	29	44169	0.641473
GCNT1.Q02742.OID21379.v1	Lung cancer	2	1.04	0.79	1.37	0.761963	57	44169	0.84824
GCNT1.Q02742.OID21379.v1	Lung cancer	3	1.05	0.85	1.31	0.624697	92	44169	0.557394
GCNT1.Q02742.OID21379.v1	Lung cancer	4	1.06	0.88	1.28	0.551878	119	44169	0.528272
GCNT1.Q02742.OID21379.v1	Lung cancer	5	1.04	0.88	1.23	0.644066	151	44169	0.722519
GCNT1.Q02742.OID21379.v1	Lung cancer	6	0.99	0.86	1.15	0.930926	187	44169	0.46397
GCNT1.Q02742.OID21379.v1	Lung cancer	7	1	0.87	1.15	0.976825	217	44169	0.615369
GCNT1.Q02742.OID21379.v1	Lung cancer	8	0.99	0.87	1.12	0.858641	259	44169	0.462025
GCNT1.Q02742.OID21379.v1	Lung cancer	9	0.97	0.86	1.09	0.603714	287	44169	0.271374
GCNT1.Q02742.OID21379.v1	Lung cancer	10	1	0.89	1.12	0.977432	313	44169	0.243388
GCNT1.Q02742.OID21379.v1	Lung cancer	11	1.04	0.93	1.16	0.45545	343	44169	0.0016958
GCNT1.Q02742.OID21379.v1	Lung cancer	12	1.02	0.92	1.13	0.684425	353	44169	0.333345
GCNT1.Q02742.OID21379.v1	Lung cancer	13	1	0.9	1.11	0.991725	355	44169	0.581342
GCNT1.Q02742.OID21379.v1	Lung cancer	14	1	0.9	1.11	0.991725	355	44169	0.581342
GCNT1.Q02742.OID21379.v1	Lung cancer	15	1	0.9	1.11	0.991725	355	44169	0.581342
GCNT1.Q02742.OID21379.v1	Lung cancer	16	1	0.9	1.11	0.991725	355	44169	0.581342
GCNT1.Q02742.OID21379.v1	Lung cancer	17	1	0.9	1.11	0.991725	355	44169	0.581342
MSLN.Q13421.OID21380.v1	Lung cancer	1	2.1	1.38	3.22	0.00060353	29	44169	0.849673
MSLN.Q13421.OID21380.v1	Lung cancer	2	2.03	1.5	2.74	4.13364e-06	57	44169	0.995778
MSLN.Q13421.OID21380.v1	Lung cancer	3	1.87	1.48	2.37	2.01307e-07	92	44169	0.747879
MSLN.Q13421.OID21380.v1	Lung cancer	4	1.73	1.4	2.12	2.18806e-07	119	44169	0.35434
MSLN.Q13421.OID21380.v1	Lung cancer	5	1.61	1.34	1.93	2.74266e-07	151	44169	0.144421
MSLN.Q13421.OID21380.v1	Lung cancer	6	1.47	1.25	1.73	2.57409e-06	187	44169	0.0461325
MSLN.Q13421.OID21380.v1	Lung cancer	7	1.46	1.26	1.7	7.05267e-07	217	44169	0.06966
MSLN.Q13421.OID21380.v1	Lung cancer	8	1.43	1.25	1.64	2.8545e-07	259	44169	0.28166
MSLN.Q13421.OID21380.v1	Lung cancer	9	1.36	1.2	1.55	2.59047e-06	287	44169	0.026582
MSLN.Q13421.OID21380.v1	Lung cancer	10	1.36	1.2	1.54	8.70074e-07	313	44169	0.770478
MSLN.Q13421.OID21380.v1	Lung cancer	11	1.39	1.23	1.56	4.76927e-08	343	44169	0.064216
MSLN.Q13421.OID21380.v1	Lung cancer	12	1.36	1.21	1.53	2.21692e-07	353	44169	0.118845
MSLN.Q13421.OID21380.v1	Lung cancer	13	1.29	1.15	1.45	1.68173e-05	355	44169	6.14249e-08
MSLN.Q13421.OID21380.v1	Lung cancer	14	1.29	1.15	1.45	1.68173e-05	355	44169	6.14249e-08
MSLN.Q13421.OID21380.v1	Lung cancer	15	1.29	1.15	1.45	1.68173e-05	355	44169	6.14249e-08
MSLN.Q13421.OID21380.v1	Lung cancer	16	1.29	1.15	1.45	1.68173e-05	355	44169	6.14249e-08
MSLN.Q13421.OID21380.v1	Lung cancer	17	1.29	1.15	1.45	1.68173e-05	355	44169	6.14249e-08
VMO1.Q7Z5L0.OID21381.v1	Lung cancer	1	0.82	0.58	1.17	0.284828	29	44169	0.423894
VMO1.Q7Z5L0.OID21381.v1	Lung cancer	2	1.05	0.82	1.36	0.688968	57	44169	0.0242216
VMO1.Q7Z5L0.OID21381.v1	Lung cancer	3	1.14	0.93	1.4	0.201507	92	44169	0.069596
VMO1.Q7Z5L0.OID21381.v1	Lung cancer	4	1.11	0.93	1.33	0.252304	119	44169	0.49076
VMO1.Q7Z5L0.OID21381.v1	Lung cancer	5	1.07	0.91	1.25	0.408373	151	44169	0.850693
VMO1.Q7Z5L0.OID21381.v1	Lung cancer	6	1.04	0.9	1.2	0.588679	187	44169	0.630538
VMO1.Q7Z5L0.OID21381.v1	Lung cancer	7	1.05	0.92	1.19	0.511088	217	44169	0.707692
VMO1.Q7Z5L0.OID21381.v1	Lung cancer	8	1	0.89	1.13	0.996734	259	44169	0.108792
VMO1.Q7Z5L0.OID21381.v1	Lung cancer	9	1	0.89	1.12	0.994026	287	44169	0.225937
VMO1.Q7Z5L0.OID21381.v1	Lung cancer	10	1.01	0.9	1.12	0.904664	313	44169	0.390634
VMO1.Q7Z5L0.OID21381.v1	Lung cancer	11	0.99	0.89	1.1	0.866318	343	44169	0.117331
VMO1.Q7Z5L0.OID21381.v1	Lung cancer	12	0.99	0.89	1.1	0.81179	353	44169	0.0483979
VMO1.Q7Z5L0.OID21381.v1	Lung cancer	13	0.96	0.87	1.07	0.496922	355	44169	1.11483e-05
VMO1.Q7Z5L0.OID21381.v1	Lung cancer	14	0.96	0.87	1.07	0.496922	355	44169	1.11483e-05
VMO1.Q7Z5L0.OID21381.v1	Lung cancer	15	0.96	0.87	1.07	0.496922	355	44169	1.11483e-05
VMO1.Q7Z5L0.OID21381.v1	Lung cancer	16	0.96	0.87	1.07	0.496922	355	44169	1.11483e-05
VMO1.Q7Z5L0.OID21381.v1	Lung cancer	17	0.96	0.87	1.07	0.496922	355	44169	1.11483e-05
VAT1.Q99536.OID21382.v1	Lung cancer	1	0.93	0.64	1.35	0.68953	29	44169	0.699213
VAT1.Q99536.OID21382.v1	Lung cancer	2	1.03	0.79	1.35	0.812973	57	44169	0.341944
VAT1.Q99536.OID21382.v1	Lung cancer	3	1.07	0.87	1.32	0.512858	92	44169	0.536448
VAT1.Q99536.OID21382.v1	Lung cancer	4	1.05	0.87	1.26	0.621483	119	44169	0.964544
VAT1.Q99536.OID21382.v1	Lung cancer	5	1.02	0.86	1.2	0.851209	151	44169	0.60322
VAT1.Q99536.OID21382.v1	Lung cancer	6	0.99	0.86	1.15	0.910172	187	44169	0.278836
VAT1.Q99536.OID21382.v1	Lung cancer	7	1.01	0.88	1.15	0.929516	217	44169	0.640029
VAT1.Q99536.OID21382.v1	Lung cancer	8	0.97	0.86	1.1	0.648342	259	44169	0.123461
VAT1.Q99536.OID21382.v1	Lung cancer	9	0.99	0.88	1.12	0.895002	287	44169	0.61184
VAT1.Q99536.OID21382.v1	Lung cancer	10	0.98	0.87	1.1	0.742892	313	44169	0.509924
VAT1.Q99536.OID21382.v1	Lung cancer	11	1.02	0.92	1.14	0.712028	343	44169	0.0408825
VAT1.Q99536.OID21382.v1	Lung cancer	12	0.99	0.89	1.1	0.803155	353	44169	0.090741
VAT1.Q99536.OID21382.v1	Lung cancer	13	0.97	0.87	1.08	0.529924	355	44169	0.000585837
VAT1.Q99536.OID21382.v1	Lung cancer	14	0.97	0.87	1.08	0.529924	355	44169	0.000585837
VAT1.Q99536.OID21382.v1	Lung cancer	15	0.97	0.87	1.08	0.529924	355	44169	0.000585837
VAT1.Q99536.OID21382.v1	Lung cancer	16	0.97	0.87	1.08	0.529924	355	44169	0.000585837
VAT1.Q99536.OID21382.v1	Lung cancer	17	0.97	0.87	1.08	0.529924	355	44169	0.000585837
ALPP.P05187.OID21383.v1	Lung cancer	1	2.16	1.29	3.62	0.00341051	29	44169	0.0454083
ALPP.P05187.OID21383.v1	Lung cancer	2	2.19	1.51	3.17	3.2102e-05	57	44169	0.432235
ALPP.P05187.OID21383.v1	Lung cancer	3	1.65	1.26	2.17	0.000285122	92	44169	0.0521243
ALPP.P05187.OID21383.v1	Lung cancer	4	1.59	1.25	2.01	0.000122164	119	44169	0.157019
ALPP.P05187.OID21383.v1	Lung cancer	5	1.57	1.28	1.94	2.13301e-05	151	44169	0.39651
ALPP.P05187.OID21383.v1	Lung cancer	6	1.55	1.29	1.87	4.02858e-06	187	44169	0.976726
ALPP.P05187.OID21383.v1	Lung cancer	7	1.61	1.35	1.92	1.08543e-07	217	44169	0.658585
ALPP.P05187.OID21383.v1	Lung cancer	8	1.6	1.36	1.88	1.0829e-08	259	44169	0.154483
ALPP.P05187.OID21383.v1	Lung cancer	9	1.62	1.39	1.89	8.51846e-10	287	44169	0.221506
ALPP.P05187.OID21383.v1	Lung cancer	10	1.57	1.36	1.82	1.57433e-09	313	44169	0.580545
ALPP.P05187.OID21383.v1	Lung cancer	11	1.56	1.35	1.8	7.16805e-10	343	44169	0.934479
ALPP.P05187.OID21383.v1	Lung cancer	12	1.48	1.29	1.7	3.00994e-08	353	44169	0.00252199
ALPP.P05187.OID21383.v1	Lung cancer	13	1.43	1.25	1.64	2.99982e-07	355	44169	7.59489e-09
ALPP.P05187.OID21383.v1	Lung cancer	14	1.43	1.25	1.64	2.99982e-07	355	44169	7.59489e-09
ALPP.P05187.OID21383.v1	Lung cancer	15	1.43	1.25	1.64	2.99982e-07	355	44169	7.59489e-09
ALPP.P05187.OID21383.v1	Lung cancer	16	1.43	1.25	1.64	2.99982e-07	355	44169	7.59489e-09
ALPP.P05187.OID21383.v1	Lung cancer	17	1.43	1.25	1.64	2.99982e-07	355	44169	7.59489e-09
MOG.Q16653.OID21384.v1	Lung cancer	1	0.97	0.67	1.41	0.863382	29	44169	0.51314
MOG.Q16653.OID21384.v1	Lung cancer	2	0.89	0.68	1.16	0.39657	57	44169	0.440467
MOG.Q16653.OID21384.v1	Lung cancer	3	1.06	0.86	1.31	0.568083	92	44169	0.145342
MOG.Q16653.OID21384.v1	Lung cancer	4	1.05	0.87	1.26	0.63296	119	44169	0.377669
MOG.Q16653.OID21384.v1	Lung cancer	5	1.09	0.92	1.28	0.309874	151	44169	0.279934
MOG.Q16653.OID21384.v1	Lung cancer	6	1.05	0.91	1.22	0.523939	187	44169	0.929971
MOG.Q16653.OID21384.v1	Lung cancer	7	1.05	0.91	1.2	0.491348	217	44169	0.776669
MOG.Q16653.OID21384.v1	Lung cancer	8	1.01	0.89	1.14	0.897376	259	44169	0.400339
MOG.Q16653.OID21384.v1	Lung cancer	9	1.01	0.9	1.14	0.841648	287	44169	0.422132
MOG.Q16653.OID21384.v1	Lung cancer	10	1.02	0.91	1.15	0.720614	313	44169	0.0881589
MOG.Q16653.OID21384.v1	Lung cancer	11	1.03	0.92	1.15	0.63746	343	44169	0.749167
MOG.Q16653.OID21384.v1	Lung cancer	12	1.03	0.92	1.15	0.626774	353	44169	0.779954
MOG.Q16653.OID21384.v1	Lung cancer	13	1.02	0.91	1.14	0.712557	355	44169	0.081903
MOG.Q16653.OID21384.v1	Lung cancer	14	1.02	0.91	1.14	0.712557	355	44169	0.081903
MOG.Q16653.OID21384.v1	Lung cancer	15	1.02	0.91	1.14	0.712557	355	44169	0.081903
MOG.Q16653.OID21384.v1	Lung cancer	16	1.02	0.91	1.14	0.712557	355	44169	0.081903
MOG.Q16653.OID21384.v1	Lung cancer	17	1.02	0.91	1.14	0.712557	355	44169	0.081903
HMBS.P08397.OID21385.v1	Lung cancer	1	1.27	0.88	1.85	0.202969	29	44169	0.40375
HMBS.P08397.OID21385.v1	Lung cancer	2	1.21	0.92	1.58	0.167744	57	44169	0.601883
HMBS.P08397.OID21385.v1	Lung cancer	3	1.09	0.89	1.35	0.400883	92	44169	0.233306
HMBS.P08397.OID21385.v1	Lung cancer	4	0.97	0.81	1.17	0.780443	119	44169	0.0226636
HMBS.P08397.OID21385.v1	Lung cancer	5	0.97	0.82	1.14	0.699273	151	44169	0.0829188
HMBS.P08397.OID21385.v1	Lung cancer	6	1.01	0.87	1.17	0.931319	187	44169	0.631491
HMBS.P08397.OID21385.v1	Lung cancer	7	0.99	0.86	1.13	0.8554	217	44169	0.296198
HMBS.P08397.OID21385.v1	Lung cancer	8	1	0.88	1.13	0.997237	259	44169	0.719092
HMBS.P08397.OID21385.v1	Lung cancer	9	1.03	0.91	1.16	0.675855	287	44169	0.615965
HMBS.P08397.OID21385.v1	Lung cancer	10	0.98	0.88	1.11	0.790844	313	44169	0.0518419
HMBS.P08397.OID21385.v1	Lung cancer	11	0.99	0.89	1.11	0.866616	343	44169	0.732745
HMBS.P08397.OID21385.v1	Lung cancer	12	0.97	0.87	1.08	0.58937	353	44169	0.170544
HMBS.P08397.OID21385.v1	Lung cancer	13	1.03	0.92	1.15	0.603415	355	44169	0.00509032
HMBS.P08397.OID21385.v1	Lung cancer	14	1.03	0.92	1.15	0.603415	355	44169	0.00509032
HMBS.P08397.OID21385.v1	Lung cancer	15	1.03	0.92	1.15	0.603415	355	44169	0.00509032
HMBS.P08397.OID21385.v1	Lung cancer	16	1.03	0.92	1.15	0.603415	355	44169	0.00509032
HMBS.P08397.OID21385.v1	Lung cancer	17	1.03	0.92	1.15	0.603415	355	44169	0.00509032
CBLN4.Q9NTU7.OID21386.v1	Lung cancer	1	0.92	0.64	1.33	0.661245	29	44169	0.846933
CBLN4.Q9NTU7.OID21386.v1	Lung cancer	2	1	0.77	1.3	0.996665	57	44169	0.554797
CBLN4.Q9NTU7.OID21386.v1	Lung cancer	3	1.01	0.82	1.24	0.955015	92	44169	0.600427
CBLN4.Q9NTU7.OID21386.v1	Lung cancer	4	1.01	0.85	1.22	0.875027	119	44169	0.723743
CBLN4.Q9NTU7.OID21386.v1	Lung cancer	5	1	0.85	1.18	0.997243	151	44169	0.969336
CBLN4.Q9NTU7.OID21386.v1	Lung cancer	6	1.06	0.92	1.23	0.401199	187	44169	0.265548
CBLN4.Q9NTU7.OID21386.v1	Lung cancer	7	1.02	0.89	1.16	0.808916	217	44169	0.956621
CBLN4.Q9NTU7.OID21386.v1	Lung cancer	8	1.04	0.92	1.18	0.524704	259	44169	0.987865
CBLN4.Q9NTU7.OID21386.v1	Lung cancer	9	1.05	0.93	1.18	0.408373	287	44169	0.58299
CBLN4.Q9NTU7.OID21386.v1	Lung cancer	10	1.01	0.91	1.13	0.809524	313	44169	0.013198
CBLN4.Q9NTU7.OID21386.v1	Lung cancer	11	1.02	0.91	1.13	0.778266	343	44169	0.618461
CBLN4.Q9NTU7.OID21386.v1	Lung cancer	12	1.04	0.94	1.16	0.446233	353	44169	0.0770117
CBLN4.Q9NTU7.OID21386.v1	Lung cancer	13	1.04	0.94	1.16	0.42761	355	44169	0.0354733
CBLN4.Q9NTU7.OID21386.v1	Lung cancer	14	1.04	0.94	1.16	0.42761	355	44169	0.0354733
CBLN4.Q9NTU7.OID21386.v1	Lung cancer	15	1.04	0.94	1.16	0.42761	355	44169	0.0354733
CBLN4.Q9NTU7.OID21386.v1	Lung cancer	16	1.04	0.94	1.16	0.42761	355	44169	0.0354733
CBLN4.Q9NTU7.OID21386.v1	Lung cancer	17	1.04	0.94	1.16	0.42761	355	44169	0.0354733
CALCOCO1.Q9P1Z2.OID21387.v1	Lung cancer	1	1.15	0.8	1.65	0.464496	29	44169	0.511603
CALCOCO1.Q9P1Z2.OID21387.v1	Lung cancer	2	1.07	0.83	1.39	0.587239	57	44169	0.886523
CALCOCO1.Q9P1Z2.OID21387.v1	Lung cancer	3	1.09	0.89	1.33	0.428742	92	44169	0.59924
CALCOCO1.Q9P1Z2.OID21387.v1	Lung cancer	4	1	0.83	1.19	0.958879	119	44169	0.0993828
CALCOCO1.Q9P1Z2.OID21387.v1	Lung cancer	5	0.98	0.83	1.15	0.771288	151	44169	0.18313
CALCOCO1.Q9P1Z2.OID21387.v1	Lung cancer	6	0.94	0.82	1.09	0.422181	187	44169	0.0905828
CALCOCO1.Q9P1Z2.OID21387.v1	Lung cancer	7	0.94	0.82	1.07	0.35645	217	44169	0.129629
CALCOCO1.Q9P1Z2.OID21387.v1	Lung cancer	8	0.96	0.85	1.08	0.514955	259	44169	0.52207
CALCOCO1.Q9P1Z2.OID21387.v1	Lung cancer	9	1	0.89	1.12	0.948224	287	44169	0.394711
CALCOCO1.Q9P1Z2.OID21387.v1	Lung cancer	10	1.01	0.9	1.13	0.8685	313	44169	0.261483
CALCOCO1.Q9P1Z2.OID21387.v1	Lung cancer	11	1.01	0.91	1.12	0.846209	343	44169	0.214808
CALCOCO1.Q9P1Z2.OID21387.v1	Lung cancer	12	1.02	0.92	1.13	0.663939	353	44169	0.588695
CALCOCO1.Q9P1Z2.OID21387.v1	Lung cancer	13	0.98	0.88	1.08	0.672165	355	44169	0.00568036
CALCOCO1.Q9P1Z2.OID21387.v1	Lung cancer	14	0.98	0.88	1.08	0.672165	355	44169	0.00568036
CALCOCO1.Q9P1Z2.OID21387.v1	Lung cancer	15	0.98	0.88	1.08	0.672165	355	44169	0.00568036
CALCOCO1.Q9P1Z2.OID21387.v1	Lung cancer	16	0.98	0.88	1.08	0.672165	355	44169	0.00568036
CALCOCO1.Q9P1Z2.OID21387.v1	Lung cancer	17	0.98	0.88	1.08	0.672165	355	44169	0.00568036
NPY.P01303.OID21388.v1	Lung cancer	1	0.74	0.51	1.06	0.100839	29	44169	0.36254
NPY.P01303.OID21388.v1	Lung cancer	2	0.75	0.57	0.97	0.0285186	57	44169	0.858692
NPY.P01303.OID21388.v1	Lung cancer	3	0.88	0.71	1.08	0.218543	92	44169	0.110661
NPY.P01303.OID21388.v1	Lung cancer	4	0.88	0.73	1.05	0.162398	119	44169	0.503841
NPY.P01303.OID21388.v1	Lung cancer	5	0.86	0.74	1.02	0.0775186	151	44169	0.919652
NPY.P01303.OID21388.v1	Lung cancer	6	0.93	0.8	1.07	0.320597	187	44169	0.14245
NPY.P01303.OID21388.v1	Lung cancer	7	0.94	0.82	1.07	0.338925	217	44169	0.205153
NPY.P01303.OID21388.v1	Lung cancer	8	0.89	0.79	1.01	0.0689641	259	44169	0.583385
NPY.P01303.OID21388.v1	Lung cancer	9	0.9	0.8	1.01	0.07734	287	44169	0.921152
NPY.P01303.OID21388.v1	Lung cancer	10	0.91	0.82	1.02	0.108802	313	44169	0.355379
NPY.P01303.OID21388.v1	Lung cancer	11	0.92	0.83	1.03	0.151796	343	44169	0.413149
NPY.P01303.OID21388.v1	Lung cancer	12	0.93	0.83	1.03	0.155817	353	44169	0.472319
NPY.P01303.OID21388.v1	Lung cancer	13	0.91	0.82	1.02	0.0917796	355	44169	0.146373
NPY.P01303.OID21388.v1	Lung cancer	14	0.91	0.82	1.02	0.0917796	355	44169	0.146373
NPY.P01303.OID21388.v1	Lung cancer	15	0.91	0.82	1.02	0.0917796	355	44169	0.146373
NPY.P01303.OID21388.v1	Lung cancer	16	0.91	0.82	1.02	0.0917796	355	44169	0.146373
NPY.P01303.OID21388.v1	Lung cancer	17	0.91	0.82	1.02	0.0917796	355	44169	0.146373
EBI3_IL27.Q14213_Q8NEV9.OID21389.v1	Lung cancer	1	0.89	0.61	1.31	0.560744	29	44169	0.0464236
EBI3_IL27.Q14213_Q8NEV9.OID21389.v1	Lung cancer	2	1.03	0.78	1.34	0.849526	57	44169	0.942341
EBI3_IL27.Q14213_Q8NEV9.OID21389.v1	Lung cancer	3	0.99	0.8	1.22	0.890268	92	44169	0.939143
EBI3_IL27.Q14213_Q8NEV9.OID21389.v1	Lung cancer	4	0.94	0.78	1.14	0.544472	119	44169	0.664731
EBI3_IL27.Q14213_Q8NEV9.OID21389.v1	Lung cancer	5	0.96	0.81	1.14	0.642981	151	44169	0.943938
EBI3_IL27.Q14213_Q8NEV9.OID21389.v1	Lung cancer	6	0.94	0.81	1.09	0.411836	187	44169	0.361037
EBI3_IL27.Q14213_Q8NEV9.OID21389.v1	Lung cancer	7	0.98	0.85	1.12	0.735211	217	44169	0.667701
EBI3_IL27.Q14213_Q8NEV9.OID21389.v1	Lung cancer	8	0.98	0.86	1.11	0.737103	259	44169	0.835609
EBI3_IL27.Q14213_Q8NEV9.OID21389.v1	Lung cancer	9	0.98	0.87	1.1	0.7225	287	44169	0.896213
EBI3_IL27.Q14213_Q8NEV9.OID21389.v1	Lung cancer	10	0.99	0.88	1.11	0.845071	313	44169	0.365891
EBI3_IL27.Q14213_Q8NEV9.OID21389.v1	Lung cancer	11	0.99	0.89	1.11	0.901812	343	44169	0.15823
EBI3_IL27.Q14213_Q8NEV9.OID21389.v1	Lung cancer	12	0.96	0.86	1.07	0.460749	353	44169	0.258492
EBI3_IL27.Q14213_Q8NEV9.OID21389.v1	Lung cancer	13	0.96	0.86	1.07	0.451662	355	44169	0.241672
EBI3_IL27.Q14213_Q8NEV9.OID21389.v1	Lung cancer	14	0.96	0.86	1.07	0.451662	355	44169	0.241672
EBI3_IL27.Q14213_Q8NEV9.OID21389.v1	Lung cancer	15	0.96	0.86	1.07	0.451662	355	44169	0.241672
EBI3_IL27.Q14213_Q8NEV9.OID21389.v1	Lung cancer	16	0.96	0.86	1.07	0.451662	355	44169	0.241672
EBI3_IL27.Q14213_Q8NEV9.OID21389.v1	Lung cancer	17	0.96	0.86	1.07	0.451662	355	44169	0.241672
SIGLEC9.Q9Y336.OID21390.v1	Lung cancer	1	1.11	0.77	1.62	0.571407	29	44169	0.71997
SIGLEC9.Q9Y336.OID21390.v1	Lung cancer	2	1.14	0.88	1.49	0.325373	57	44169	0.912482
SIGLEC9.Q9Y336.OID21390.v1	Lung cancer	3	1.03	0.84	1.28	0.756513	92	44169	0.187911
SIGLEC9.Q9Y336.OID21390.v1	Lung cancer	4	0.97	0.8	1.16	0.728264	119	44169	0.0497879
SIGLEC9.Q9Y336.OID21390.v1	Lung cancer	5	0.97	0.83	1.15	0.747391	151	44169	0.197704
SIGLEC9.Q9Y336.OID21390.v1	Lung cancer	6	0.98	0.84	1.14	0.784307	187	44169	0.439435
SIGLEC9.Q9Y336.OID21390.v1	Lung cancer	7	0.99	0.87	1.14	0.938844	217	44169	0.991697
SIGLEC9.Q9Y336.OID21390.v1	Lung cancer	8	1	0.88	1.14	0.970756	259	44169	0.950489
SIGLEC9.Q9Y336.OID21390.v1	Lung cancer	9	1.01	0.89	1.13	0.926523	287	44169	0.677644
SIGLEC9.Q9Y336.OID21390.v1	Lung cancer	10	0.98	0.87	1.1	0.727736	313	44169	0.728528
SIGLEC9.Q9Y336.OID21390.v1	Lung cancer	11	1	0.89	1.12	0.97357	343	44169	0.0633494
SIGLEC9.Q9Y336.OID21390.v1	Lung cancer	12	0.99	0.89	1.11	0.89651	353	44169	0.187006
SIGLEC9.Q9Y336.OID21390.v1	Lung cancer	13	0.99	0.88	1.1	0.837268	355	44169	0.862037
SIGLEC9.Q9Y336.OID21390.v1	Lung cancer	14	0.99	0.88	1.1	0.837268	355	44169	0.862037
SIGLEC9.Q9Y336.OID21390.v1	Lung cancer	15	0.99	0.88	1.1	0.837268	355	44169	0.862037
SIGLEC9.Q9Y336.OID21390.v1	Lung cancer	16	0.99	0.88	1.1	0.837268	355	44169	0.862037
SIGLEC9.Q9Y336.OID21390.v1	Lung cancer	17	0.99	0.88	1.1	0.837268	355	44169	0.862037
KLK4.Q9Y5K2.OID21391.v1	Lung cancer	1	1.2	0.81	1.78	0.372852	29	44169	0.940934
KLK4.Q9Y5K2.OID21391.v1	Lung cancer	2	1.28	0.96	1.69	0.088461	57	44169	0.582488
KLK4.Q9Y5K2.OID21391.v1	Lung cancer	3	1.46	1.17	1.82	0.000871097	92	44169	0.0947702
KLK4.Q9Y5K2.OID21391.v1	Lung cancer	4	1.45	1.19	1.76	0.000194302	119	44169	0.250538
KLK4.Q9Y5K2.OID21391.v1	Lung cancer	5	1.38	1.16	1.65	0.00028478	151	44169	0.871379
KLK4.Q9Y5K2.OID21391.v1	Lung cancer	6	1.33	1.14	1.56	0.000322963	187	44169	0.540302
KLK4.Q9Y5K2.OID21391.v1	Lung cancer	7	1.31	1.13	1.52	0.000268745	217	44169	0.50544
KLK4.Q9Y5K2.OID21391.v1	Lung cancer	8	1.26	1.11	1.45	0.000595639	259	44169	0.108879
KLK4.Q9Y5K2.OID21391.v1	Lung cancer	9	1.28	1.12	1.45	0.000162552	287	44169	0.275905
KLK4.Q9Y5K2.OID21391.v1	Lung cancer	10	1.27	1.12	1.43	0.000129074	313	44169	0.693813
KLK4.Q9Y5K2.OID21391.v1	Lung cancer	11	1.26	1.12	1.41	0.000122531	343	44169	0.282957
KLK4.Q9Y5K2.OID21391.v1	Lung cancer	12	1.26	1.12	1.41	9.92452e-05	353	44169	0.55669
KLK4.Q9Y5K2.OID21391.v1	Lung cancer	13	1.26	1.12	1.41	0.000106238	355	44169	0.250183
KLK4.Q9Y5K2.OID21391.v1	Lung cancer	14	1.26	1.12	1.41	0.000106238	355	44169	0.250183
KLK4.Q9Y5K2.OID21391.v1	Lung cancer	15	1.26	1.12	1.41	0.000106238	355	44169	0.250183
KLK4.Q9Y5K2.OID21391.v1	Lung cancer	16	1.26	1.12	1.41	0.000106238	355	44169	0.250183
KLK4.Q9Y5K2.OID21391.v1	Lung cancer	17	1.26	1.12	1.41	0.000106238	355	44169	0.250183
CPE.P16870.OID21392.v1	Lung cancer	1	0.98	0.68	1.41	0.908223	29	44169	0.542386
CPE.P16870.OID21392.v1	Lung cancer	2	1.03	0.79	1.34	0.816413	57	44169	0.831354
CPE.P16870.OID21392.v1	Lung cancer	3	1.06	0.86	1.3	0.592118	92	44169	0.702132
CPE.P16870.OID21392.v1	Lung cancer	4	1.07	0.89	1.28	0.474216	119	44169	0.574207
CPE.P16870.OID21392.v1	Lung cancer	5	1.03	0.87	1.2	0.763554	151	44169	0.842312
CPE.P16870.OID21392.v1	Lung cancer	6	1	0.86	1.15	0.966757	187	44169	0.396716
CPE.P16870.OID21392.v1	Lung cancer	7	0.98	0.86	1.12	0.759686	217	44169	0.258843
CPE.P16870.OID21392.v1	Lung cancer	8	0.98	0.87	1.11	0.757341	259	44169	0.534768
CPE.P16870.OID21392.v1	Lung cancer	9	0.99	0.88	1.11	0.809412	287	44169	0.725604
CPE.P16870.OID21392.v1	Lung cancer	10	0.97	0.87	1.09	0.639616	313	44169	0.759852
CPE.P16870.OID21392.v1	Lung cancer	11	0.98	0.88	1.1	0.781759	343	44169	0.959984
CPE.P16870.OID21392.v1	Lung cancer	12	1.01	0.91	1.13	0.861464	353	44169	0.00161405
CPE.P16870.OID21392.v1	Lung cancer	13	0.98	0.88	1.09	0.742097	355	44169	0.410653
CPE.P16870.OID21392.v1	Lung cancer	14	0.98	0.88	1.09	0.742097	355	44169	0.410653
CPE.P16870.OID21392.v1	Lung cancer	15	0.98	0.88	1.09	0.742097	355	44169	0.410653
CPE.P16870.OID21392.v1	Lung cancer	16	0.98	0.88	1.09	0.742097	355	44169	0.410653
CPE.P16870.OID21392.v1	Lung cancer	17	0.98	0.88	1.09	0.742097	355	44169	0.410653
ITGB7.P26010.OID21393.v1	Lung cancer	1	0.79	0.55	1.15	0.220554	29	44169	0.604467
ITGB7.P26010.OID21393.v1	Lung cancer	2	0.87	0.67	1.13	0.303602	57	44169	0.437061
ITGB7.P26010.OID21393.v1	Lung cancer	3	0.89	0.73	1.1	0.28311	92	44169	0.500217
ITGB7.P26010.OID21393.v1	Lung cancer	4	0.9	0.75	1.08	0.260946	119	44169	0.465849
ITGB7.P26010.OID21393.v1	Lung cancer	5	0.88	0.75	1.03	0.121473	151	44169	0.890487
ITGB7.P26010.OID21393.v1	Lung cancer	6	0.94	0.81	1.09	0.391471	187	44169	0.172256
ITGB7.P26010.OID21393.v1	Lung cancer	7	0.99	0.87	1.14	0.901607	217	44169	0.0142887
ITGB7.P26010.OID21393.v1	Lung cancer	8	0.97	0.85	1.09	0.598124	259	44169	0.205598
ITGB7.P26010.OID21393.v1	Lung cancer	9	0.94	0.84	1.06	0.317441	287	44169	0.869583
ITGB7.P26010.OID21393.v1	Lung cancer	10	0.92	0.82	1.03	0.167836	313	44169	0.239135
ITGB7.P26010.OID21393.v1	Lung cancer	11	0.93	0.83	1.03	0.179996	343	44169	0.911295
ITGB7.P26010.OID21393.v1	Lung cancer	12	0.93	0.84	1.03	0.178432	353	44169	0.759018
ITGB7.P26010.OID21393.v1	Lung cancer	13	0.9	0.81	1	0.0498871	355	44169	0.019233
ITGB7.P26010.OID21393.v1	Lung cancer	14	0.9	0.81	1	0.0498871	355	44169	0.019233
ITGB7.P26010.OID21393.v1	Lung cancer	15	0.9	0.81	1	0.0498871	355	44169	0.019233
ITGB7.P26010.OID21393.v1	Lung cancer	16	0.9	0.81	1	0.0498871	355	44169	0.019233
ITGB7.P26010.OID21393.v1	Lung cancer	17	0.9	0.81	1	0.0498871	355	44169	0.019233
SIGLEC6.O43699.OID21394.v1	Lung cancer	1	0.63	0.44	0.9	0.0105756	29	44169	0.422301
SIGLEC6.O43699.OID21394.v1	Lung cancer	2	0.74	0.57	0.95	0.0207936	57	44169	0.530313
SIGLEC6.O43699.OID21394.v1	Lung cancer	3	0.8	0.66	0.98	0.0331487	92	44169	0.287614
SIGLEC6.O43699.OID21394.v1	Lung cancer	4	0.83	0.69	0.99	0.0360903	119	44169	0.207602
SIGLEC6.O43699.OID21394.v1	Lung cancer	5	0.84	0.71	0.98	0.0258231	151	44169	0.287474
SIGLEC6.O43699.OID21394.v1	Lung cancer	6	0.92	0.8	1.06	0.253372	187	44169	0.0149069
SIGLEC6.O43699.OID21394.v1	Lung cancer	7	0.91	0.8	1.04	0.159208	217	44169	0.0740075
SIGLEC6.O43699.OID21394.v1	Lung cancer	8	0.95	0.84	1.07	0.393436	259	44169	0.0252458
SIGLEC6.O43699.OID21394.v1	Lung cancer	9	0.98	0.87	1.1	0.725512	287	44169	0.00321902
SIGLEC6.O43699.OID21394.v1	Lung cancer	10	1	0.9	1.12	0.978814	313	44169	0.138817
SIGLEC6.O43699.OID21394.v1	Lung cancer	11	1.04	0.94	1.15	0.480958	343	44169	0.00841655
SIGLEC6.O43699.OID21394.v1	Lung cancer	12	1.02	0.93	1.13	0.639463	353	44169	0.56778
SIGLEC6.O43699.OID21394.v1	Lung cancer	13	1.03	0.93	1.14	0.60281	355	44169	0.740923
SIGLEC6.O43699.OID21394.v1	Lung cancer	14	1.03	0.93	1.14	0.60281	355	44169	0.740923
SIGLEC6.O43699.OID21394.v1	Lung cancer	15	1.03	0.93	1.14	0.60281	355	44169	0.740923
SIGLEC6.O43699.OID21394.v1	Lung cancer	16	1.03	0.93	1.14	0.60281	355	44169	0.740923
SIGLEC6.O43699.OID21394.v1	Lung cancer	17	1.03	0.93	1.14	0.60281	355	44169	0.740923
HAO1.Q9UJM8.OID21395.v1	Lung cancer	1	1.01	0.68	1.51	0.942168	29	44169	0.193199
HAO1.Q9UJM8.OID21395.v1	Lung cancer	2	1.09	0.82	1.44	0.566462	57	44169	0.976696
HAO1.Q9UJM8.OID21395.v1	Lung cancer	3	1.08	0.86	1.35	0.498341	92	44169	0.601183
HAO1.Q9UJM8.OID21395.v1	Lung cancer	4	0.99	0.81	1.21	0.920523	119	44169	0.0992713
HAO1.Q9UJM8.OID21395.v1	Lung cancer	5	0.97	0.81	1.15	0.72048	151	44169	0.149045
HAO1.Q9UJM8.OID21395.v1	Lung cancer	6	1.02	0.87	1.19	0.818953	187	44169	0.946708
HAO1.Q9UJM8.OID21395.v1	Lung cancer	7	1.01	0.87	1.17	0.90124	217	44169	0.519555
HAO1.Q9UJM8.OID21395.v1	Lung cancer	8	1.01	0.88	1.15	0.896793	259	44169	0.617079
HAO1.Q9UJM8.OID21395.v1	Lung cancer	9	1.02	0.9	1.15	0.783636	287	44169	0.989971
HAO1.Q9UJM8.OID21395.v1	Lung cancer	10	1.01	0.9	1.14	0.862497	313	44169	0.920843
HAO1.Q9UJM8.OID21395.v1	Lung cancer	11	1.01	0.9	1.14	0.849616	343	44169	0.43415
HAO1.Q9UJM8.OID21395.v1	Lung cancer	12	1	0.89	1.12	0.997481	353	44169	0.147973
HAO1.Q9UJM8.OID21395.v1	Lung cancer	13	0.97	0.86	1.09	0.61056	355	44169	0.0475905
HAO1.Q9UJM8.OID21395.v1	Lung cancer	14	0.97	0.86	1.09	0.61056	355	44169	0.0475905
HAO1.Q9UJM8.OID21395.v1	Lung cancer	15	0.97	0.86	1.09	0.61056	355	44169	0.0475905
HAO1.Q9UJM8.OID21395.v1	Lung cancer	16	0.97	0.86	1.09	0.61056	355	44169	0.0475905
HAO1.Q9UJM8.OID21395.v1	Lung cancer	17	0.97	0.86	1.09	0.61056	355	44169	0.0475905
PDCD1.Q15116.OID21396.v1	Lung cancer	1	0.92	0.64	1.33	0.669668	29	44169	0.195743
PDCD1.Q15116.OID21396.v1	Lung cancer	2	0.9	0.69	1.17	0.431149	57	44169	0.48085
PDCD1.Q15116.OID21396.v1	Lung cancer	3	1.04	0.85	1.28	0.713745	92	44169	0.177756
PDCD1.Q15116.OID21396.v1	Lung cancer	4	1.06	0.89	1.28	0.506412	119	44169	0.154422
PDCD1.Q15116.OID21396.v1	Lung cancer	5	1.11	0.95	1.31	0.190029	151	44169	0.10074
PDCD1.Q15116.OID21396.v1	Lung cancer	6	1.1	0.95	1.28	0.191314	187	44169	0.523242
PDCD1.Q15116.OID21396.v1	Lung cancer	7	1.09	0.95	1.24	0.228109	217	44169	0.68411
PDCD1.Q15116.OID21396.v1	Lung cancer	8	1.04	0.91	1.17	0.581859	259	44169	0.187136
PDCD1.Q15116.OID21396.v1	Lung cancer	9	1.05	0.93	1.18	0.43997	287	44169	0.642291
PDCD1.Q15116.OID21396.v1	Lung cancer	10	1.04	0.93	1.17	0.442043	313	44169	0.754301
PDCD1.Q15116.OID21396.v1	Lung cancer	11	1.07	0.96	1.2	0.204393	343	44169	0.304772
PDCD1.Q15116.OID21396.v1	Lung cancer	12	1.06	0.96	1.17	0.259153	353	44169	0.80861
PDCD1.Q15116.OID21396.v1	Lung cancer	13	1.02	0.93	1.13	0.665542	355	44169	0.0668821
PDCD1.Q15116.OID21396.v1	Lung cancer	14	1.02	0.93	1.13	0.665542	355	44169	0.0668821
PDCD1.Q15116.OID21396.v1	Lung cancer	15	1.02	0.93	1.13	0.665542	355	44169	0.0668821
PDCD1.Q15116.OID21396.v1	Lung cancer	16	1.02	0.93	1.13	0.665542	355	44169	0.0668821
PDCD1.Q15116.OID21396.v1	Lung cancer	17	1.02	0.93	1.13	0.665542	355	44169	0.0668821
EPS8L2.Q9H6S3.OID21397.v1	Lung cancer	1	0.93	0.63	1.36	0.696344	29	44169	0.437262
EPS8L2.Q9H6S3.OID21397.v1	Lung cancer	2	1.08	0.82	1.42	0.589006	57	44169	0.0712106
EPS8L2.Q9H6S3.OID21397.v1	Lung cancer	3	1.19	0.96	1.48	0.11124	92	44169	0.157149
EPS8L2.Q9H6S3.OID21397.v1	Lung cancer	4	1.13	0.93	1.37	0.205877	119	44169	0.923557
EPS8L2.Q9H6S3.OID21397.v1	Lung cancer	5	1.13	0.95	1.34	0.160292	151	44169	0.840016
EPS8L2.Q9H6S3.OID21397.v1	Lung cancer	6	1.11	0.96	1.29	0.169502	187	44169	0.757505
EPS8L2.Q9H6S3.OID21397.v1	Lung cancer	7	1.06	0.92	1.23	0.384013	217	44169	0.189886
EPS8L2.Q9H6S3.OID21397.v1	Lung cancer	8	1.01	0.88	1.14	0.928647	259	44169	0.0123207
EPS8L2.Q9H6S3.OID21397.v1	Lung cancer	9	0.99	0.88	1.12	0.889753	287	44169	0.0164624
EPS8L2.Q9H6S3.OID21397.v1	Lung cancer	10	0.99	0.88	1.11	0.827279	313	44169	0.211935
EPS8L2.Q9H6S3.OID21397.v1	Lung cancer	11	1	0.89	1.12	0.93632	343	44169	0.310434
EPS8L2.Q9H6S3.OID21397.v1	Lung cancer	12	1	0.89	1.11	0.952058	353	44169	0.949325
EPS8L2.Q9H6S3.OID21397.v1	Lung cancer	13	0.94	0.84	1.05	0.268894	355	44169	0.00497452
EPS8L2.Q9H6S3.OID21397.v1	Lung cancer	14	0.94	0.84	1.05	0.268894	355	44169	0.00497452
EPS8L2.Q9H6S3.OID21397.v1	Lung cancer	15	0.94	0.84	1.05	0.268894	355	44169	0.00497452
EPS8L2.Q9H6S3.OID21397.v1	Lung cancer	16	0.94	0.84	1.05	0.268894	355	44169	0.00497452
EPS8L2.Q9H6S3.OID21397.v1	Lung cancer	17	0.94	0.84	1.05	0.268894	355	44169	0.00497452
XCL1.P47992.OID21398.v1	Lung cancer	1	1.06	0.73	1.55	0.743475	29	44169	0.973605
XCL1.P47992.OID21398.v1	Lung cancer	2	1.04	0.8	1.36	0.761354	57	44169	0.761651
XCL1.P47992.OID21398.v1	Lung cancer	3	1.08	0.87	1.33	0.486484	92	44169	0.952933
XCL1.P47992.OID21398.v1	Lung cancer	4	1.05	0.87	1.26	0.619682	119	44169	0.594454
XCL1.P47992.OID21398.v1	Lung cancer	5	1.06	0.9	1.25	0.511093	151	44169	0.771549
XCL1.P47992.OID21398.v1	Lung cancer	6	1.03	0.89	1.2	0.66216	187	44169	0.544594
XCL1.P47992.OID21398.v1	Lung cancer	7	1.03	0.9	1.18	0.650407	217	44169	0.669899
XCL1.P47992.OID21398.v1	Lung cancer	8	0.96	0.85	1.09	0.532948	259	44169	0.0424724
XCL1.P47992.OID21398.v1	Lung cancer	9	0.96	0.85	1.08	0.511766	287	44169	0.157278
XCL1.P47992.OID21398.v1	Lung cancer	10	0.96	0.86	1.08	0.477056	313	44169	0.469897
XCL1.P47992.OID21398.v1	Lung cancer	11	0.96	0.86	1.07	0.450522	343	44169	0.836018
XCL1.P47992.OID21398.v1	Lung cancer	12	0.95	0.86	1.06	0.379274	353	44169	0.609428
XCL1.P47992.OID21398.v1	Lung cancer	13	0.97	0.88	1.08	0.633657	355	44169	0.163728
XCL1.P47992.OID21398.v1	Lung cancer	14	0.97	0.88	1.08	0.633657	355	44169	0.163728
XCL1.P47992.OID21398.v1	Lung cancer	15	0.97	0.88	1.08	0.633657	355	44169	0.163728
XCL1.P47992.OID21398.v1	Lung cancer	16	0.97	0.88	1.08	0.633657	355	44169	0.163728
XCL1.P47992.OID21398.v1	Lung cancer	17	0.97	0.88	1.08	0.633657	355	44169	0.163728
DCTN1.Q14203.OID21399.v1	Lung cancer	1	1.1	0.76	1.59	0.60321	29	44169	0.974575
DCTN1.Q14203.OID21399.v1	Lung cancer	2	1.13	0.87	1.47	0.345892	57	44169	0.578793
DCTN1.Q14203.OID21399.v1	Lung cancer	3	1.15	0.93	1.41	0.188722	92	44169	0.791139
DCTN1.Q14203.OID21399.v1	Lung cancer	4	1.07	0.89	1.28	0.463148	119	44169	0.237087
DCTN1.Q14203.OID21399.v1	Lung cancer	5	1.01	0.86	1.19	0.876338	151	44169	0.0936956
DCTN1.Q14203.OID21399.v1	Lung cancer	6	1	0.86	1.15	0.964453	187	44169	0.107332
DCTN1.Q14203.OID21399.v1	Lung cancer	7	1.01	0.89	1.16	0.868883	217	44169	0.275704
DCTN1.Q14203.OID21399.v1	Lung cancer	8	1.02	0.9	1.15	0.747916	259	44169	0.490719
DCTN1.Q14203.OID21399.v1	Lung cancer	9	1.04	0.93	1.17	0.475973	287	44169	0.750181
DCTN1.Q14203.OID21399.v1	Lung cancer	10	1.02	0.91	1.14	0.685095	313	44169	0.971447
DCTN1.Q14203.OID21399.v1	Lung cancer	11	1.04	0.94	1.16	0.450698	343	44169	0.715233
DCTN1.Q14203.OID21399.v1	Lung cancer	12	1.04	0.94	1.16	0.430589	353	44169	0.483493
DCTN1.Q14203.OID21399.v1	Lung cancer	13	1.01	0.91	1.12	0.871133	355	44169	0.0104076
DCTN1.Q14203.OID21399.v1	Lung cancer	14	1.01	0.91	1.12	0.871133	355	44169	0.0104076
DCTN1.Q14203.OID21399.v1	Lung cancer	15	1.01	0.91	1.12	0.871133	355	44169	0.0104076
DCTN1.Q14203.OID21399.v1	Lung cancer	16	1.01	0.91	1.12	0.871133	355	44169	0.0104076
DCTN1.Q14203.OID21399.v1	Lung cancer	17	1.01	0.91	1.12	0.871133	355	44169	0.0104076
SCG2.P13521.OID21400.v1	Lung cancer	1	1.07	0.75	1.52	0.71206	29	44169	0.9522
SCG2.P13521.OID21400.v1	Lung cancer	2	1.03	0.8	1.33	0.792737	57	44169	0.951518
SCG2.P13521.OID21400.v1	Lung cancer	3	1.06	0.87	1.29	0.590752	92	44169	0.78668
SCG2.P13521.OID21400.v1	Lung cancer	4	0.93	0.78	1.11	0.40652	119	44169	0.0627131
SCG2.P13521.OID21400.v1	Lung cancer	5	1	0.85	1.16	0.956646	151	44169	0.880543
SCG2.P13521.OID21400.v1	Lung cancer	6	1.05	0.91	1.2	0.529437	187	44169	0.414938
SCG2.P13521.OID21400.v1	Lung cancer	7	1.03	0.9	1.17	0.67851	217	44169	0.71602
SCG2.P13521.OID21400.v1	Lung cancer	8	0.98	0.87	1.1	0.702785	259	44169	0.391965
SCG2.P13521.OID21400.v1	Lung cancer	9	0.96	0.86	1.08	0.528487	287	44169	0.188836
SCG2.P13521.OID21400.v1	Lung cancer	10	0.96	0.86	1.07	0.470087	313	44169	0.889244
SCG2.P13521.OID21400.v1	Lung cancer	11	0.98	0.88	1.09	0.738263	343	44169	0.0859526
SCG2.P13521.OID21400.v1	Lung cancer	12	0.98	0.88	1.09	0.681769	353	44169	0.200103
SCG2.P13521.OID21400.v1	Lung cancer	13	0.94	0.84	1.04	0.224033	355	44169	0.0058951
SCG2.P13521.OID21400.v1	Lung cancer	14	0.94	0.84	1.04	0.224033	355	44169	0.0058951
SCG2.P13521.OID21400.v1	Lung cancer	15	0.94	0.84	1.04	0.224033	355	44169	0.0058951
SCG2.P13521.OID21400.v1	Lung cancer	16	0.94	0.84	1.04	0.224033	355	44169	0.0058951
SCG2.P13521.OID21400.v1	Lung cancer	17	0.94	0.84	1.04	0.224033	355	44169	0.0058951
CA14.Q9ULX7.OID21401.v1	Lung cancer	1	1.18	0.79	1.76	0.431304	29	44169	0.355644
CA14.Q9ULX7.OID21401.v1	Lung cancer	2	0.93	0.7	1.24	0.628186	57	44169	0.279466
CA14.Q9ULX7.OID21401.v1	Lung cancer	3	1.04	0.83	1.3	0.748393	92	44169	0.415612
CA14.Q9ULX7.OID21401.v1	Lung cancer	4	0.94	0.77	1.15	0.535146	119	44169	0.867306
CA14.Q9ULX7.OID21401.v1	Lung cancer	5	0.96	0.8	1.14	0.626903	151	44169	0.90213
CA14.Q9ULX7.OID21401.v1	Lung cancer	6	0.93	0.8	1.1	0.405199	187	44169	0.550265
CA14.Q9ULX7.OID21401.v1	Lung cancer	7	0.91	0.79	1.06	0.218621	217	44169	0.223418
CA14.Q9ULX7.OID21401.v1	Lung cancer	8	0.94	0.82	1.07	0.336911	259	44169	0.995271
CA14.Q9ULX7.OID21401.v1	Lung cancer	9	0.9	0.79	1.02	0.102856	287	44169	0.221893
CA14.Q9ULX7.OID21401.v1	Lung cancer	10	0.92	0.81	1.04	0.163067	313	44169	0.0323767
CA14.Q9ULX7.OID21401.v1	Lung cancer	11	0.93	0.82	1.05	0.240018	343	44169	0.257932
CA14.Q9ULX7.OID21401.v1	Lung cancer	12	0.93	0.82	1.05	0.226729	353	44169	0.590796
CA14.Q9ULX7.OID21401.v1	Lung cancer	13	0.92	0.82	1.04	0.181492	355	44169	0.421289
CA14.Q9ULX7.OID21401.v1	Lung cancer	14	0.92	0.82	1.04	0.181492	355	44169	0.421289
CA14.Q9ULX7.OID21401.v1	Lung cancer	15	0.92	0.82	1.04	0.181492	355	44169	0.421289
CA14.Q9ULX7.OID21401.v1	Lung cancer	16	0.92	0.82	1.04	0.181492	355	44169	0.421289
CA14.Q9ULX7.OID21401.v1	Lung cancer	17	0.92	0.82	1.04	0.181492	355	44169	0.421289
FGF21.Q9NSA1.OID21402.v1	Lung cancer	1	0.91	0.61	1.36	0.660981	29	44169	0.963583
FGF21.Q9NSA1.OID21402.v1	Lung cancer	2	1.31	0.99	1.74	0.0577397	57	44169	0.15043
FGF21.Q9NSA1.OID21402.v1	Lung cancer	3	1.28	1.03	1.6	0.027746	92	44169	0.887187
FGF21.Q9NSA1.OID21402.v1	Lung cancer	4	1.22	1.01	1.48	0.0432343	119	44169	0.291069
FGF21.Q9NSA1.OID21402.v1	Lung cancer	5	1.2	1.01	1.43	0.0358866	151	44169	0.444788
FGF21.Q9NSA1.OID21402.v1	Lung cancer	6	1.23	1.05	1.44	0.00967575	187	44169	0.919522
FGF21.Q9NSA1.OID21402.v1	Lung cancer	7	1.16	1	1.34	0.043898	217	44169	0.207576
FGF21.Q9NSA1.OID21402.v1	Lung cancer	8	1.16	1.02	1.32	0.0276235	259	44169	0.450473
FGF21.Q9NSA1.OID21402.v1	Lung cancer	9	1.17	1.03	1.33	0.0137739	287	44169	0.697801
FGF21.Q9NSA1.OID21402.v1	Lung cancer	10	1.19	1.06	1.34	0.00412589	313	44169	0.598525
FGF21.Q9NSA1.OID21402.v1	Lung cancer	11	1.19	1.06	1.33	0.00384102	343	44169	0.273285
FGF21.Q9NSA1.OID21402.v1	Lung cancer	12	1.2	1.07	1.34	0.00191047	353	44169	0.83956
FGF21.Q9NSA1.OID21402.v1	Lung cancer	13	1.23	1.09	1.37	0.000528472	355	44169	0.0143808
FGF21.Q9NSA1.OID21402.v1	Lung cancer	14	1.23	1.09	1.37	0.000528472	355	44169	0.0143808
FGF21.Q9NSA1.OID21402.v1	Lung cancer	15	1.23	1.09	1.37	0.000528472	355	44169	0.0143808
FGF21.Q9NSA1.OID21402.v1	Lung cancer	16	1.23	1.09	1.37	0.000528472	355	44169	0.0143808
FGF21.Q9NSA1.OID21402.v1	Lung cancer	17	1.23	1.09	1.37	0.000528472	355	44169	0.0143808
TRIAP1.O43715.OID21403.v1	Lung cancer	1	1.22	0.83	1.79	0.307708	29	44169	0.508032
TRIAP1.O43715.OID21403.v1	Lung cancer	2	1.13	0.86	1.48	0.383484	57	44169	0.864825
TRIAP1.O43715.OID21403.v1	Lung cancer	3	1.11	0.9	1.38	0.323325	92	44169	0.404091
TRIAP1.O43715.OID21403.v1	Lung cancer	4	1.08	0.89	1.3	0.433516	119	44169	0.256166
TRIAP1.O43715.OID21403.v1	Lung cancer	5	1.06	0.9	1.26	0.461836	151	44169	0.35504
TRIAP1.O43715.OID21403.v1	Lung cancer	6	1.04	0.9	1.21	0.58737	187	44169	0.288157
TRIAP1.O43715.OID21403.v1	Lung cancer	7	1.07	0.93	1.23	0.336734	217	44169	0.657121
TRIAP1.O43715.OID21403.v1	Lung cancer	8	1.07	0.94	1.21	0.292593	259	44169	0.648677
TRIAP1.O43715.OID21403.v1	Lung cancer	9	1.07	0.95	1.21	0.268673	287	44169	0.798588
TRIAP1.O43715.OID21403.v1	Lung cancer	10	1.08	0.96	1.21	0.200807	313	44169	0.275853
TRIAP1.O43715.OID21403.v1	Lung cancer	11	1.11	1	1.24	0.060915	343	44169	0.0285021
TRIAP1.O43715.OID21403.v1	Lung cancer	12	1.1	0.99	1.23	0.0806825	353	44169	0.417633
TRIAP1.O43715.OID21403.v1	Lung cancer	13	1.05	0.94	1.16	0.414414	355	44169	0.0014345
TRIAP1.O43715.OID21403.v1	Lung cancer	14	1.05	0.94	1.16	0.414414	355	44169	0.0014345
TRIAP1.O43715.OID21403.v1	Lung cancer	15	1.05	0.94	1.16	0.414414	355	44169	0.0014345
TRIAP1.O43715.OID21403.v1	Lung cancer	16	1.05	0.94	1.16	0.414414	355	44169	0.0014345
TRIAP1.O43715.OID21403.v1	Lung cancer	17	1.05	0.94	1.16	0.414414	355	44169	0.0014345
PRDX6.P30041.OID21404.v1	Lung cancer	1	1.34	0.94	1.91	0.108865	29	44169	0.396605
PRDX6.P30041.OID21404.v1	Lung cancer	2	1.21	0.94	1.56	0.141865	57	44169	0.453938
PRDX6.P30041.OID21404.v1	Lung cancer	3	1.08	0.88	1.31	0.475083	92	44169	0.0412928
PRDX6.P30041.OID21404.v1	Lung cancer	4	1.01	0.85	1.2	0.913451	119	44169	0.0332891
PRDX6.P30041.OID21404.v1	Lung cancer	5	0.95	0.82	1.12	0.559913	151	44169	0.0165125
PRDX6.P30041.OID21404.v1	Lung cancer	6	0.97	0.84	1.11	0.628063	187	44169	0.0934009
PRDX6.P30041.OID21404.v1	Lung cancer	7	0.99	0.87	1.13	0.876056	217	44169	0.480092
PRDX6.P30041.OID21404.v1	Lung cancer	8	1.03	0.91	1.16	0.644936	259	44169	0.623993
PRDX6.P30041.OID21404.v1	Lung cancer	9	1.06	0.94	1.18	0.349099	287	44169	0.211677
PRDX6.P30041.OID21404.v1	Lung cancer	10	1.05	0.95	1.18	0.337763	313	44169	0.532137
PRDX6.P30041.OID21404.v1	Lung cancer	11	1.09	0.99	1.21	0.0845957	343	44169	0.00892478
PRDX6.P30041.OID21404.v1	Lung cancer	12	1.08	0.98	1.2	0.126677	353	44169	0.425025
PRDX6.P30041.OID21404.v1	Lung cancer	13	1.05	0.95	1.16	0.376307	355	44169	0.0419785
PRDX6.P30041.OID21404.v1	Lung cancer	14	1.05	0.95	1.16	0.376307	355	44169	0.0419785
PRDX6.P30041.OID21404.v1	Lung cancer	15	1.05	0.95	1.16	0.376307	355	44169	0.0419785
PRDX6.P30041.OID21404.v1	Lung cancer	16	1.05	0.95	1.16	0.376307	355	44169	0.0419785
PRDX6.P30041.OID21404.v1	Lung cancer	17	1.05	0.95	1.16	0.376307	355	44169	0.0419785
CTSV.O60911.OID21405.v1	Lung cancer	1	0.87	0.6	1.28	0.486748	29	44169	0.521231
CTSV.O60911.OID21405.v1	Lung cancer	2	0.84	0.64	1.1	0.207422	57	44169	0.723367
CTSV.O60911.OID21405.v1	Lung cancer	3	0.98	0.79	1.21	0.822734	92	44169	0.169506
CTSV.O60911.OID21405.v1	Lung cancer	4	1.04	0.86	1.25	0.683627	119	44169	0.0587752
CTSV.O60911.OID21405.v1	Lung cancer	5	0.98	0.83	1.16	0.805661	151	44169	0.991078
CTSV.O60911.OID21405.v1	Lung cancer	6	1.01	0.87	1.17	0.923927	187	44169	0.447355
CTSV.O60911.OID21405.v1	Lung cancer	7	0.96	0.84	1.11	0.610068	217	44169	0.63557
CTSV.O60911.OID21405.v1	Lung cancer	8	0.95	0.83	1.08	0.40447	259	44169	0.490303
CTSV.O60911.OID21405.v1	Lung cancer	9	0.94	0.83	1.06	0.294649	287	44169	0.376473
CTSV.O60911.OID21405.v1	Lung cancer	10	0.91	0.81	1.02	0.0930628	313	44169	0.010015
CTSV.O60911.OID21405.v1	Lung cancer	11	0.89	0.8	0.99	0.0288675	343	44169	0.0896444
CTSV.O60911.OID21405.v1	Lung cancer	12	0.91	0.82	1.02	0.10604	353	44169	0.272541
CTSV.O60911.OID21405.v1	Lung cancer	13	0.89	0.8	0.99	0.0348721	355	44169	0.276649
CTSV.O60911.OID21405.v1	Lung cancer	14	0.89	0.8	0.99	0.0348721	355	44169	0.276649
CTSV.O60911.OID21405.v1	Lung cancer	15	0.89	0.8	0.99	0.0348721	355	44169	0.276649
CTSV.O60911.OID21405.v1	Lung cancer	16	0.89	0.8	0.99	0.0348721	355	44169	0.276649
CTSV.O60911.OID21405.v1	Lung cancer	17	0.89	0.8	0.99	0.0348721	355	44169	0.276649
LGALS7_LGALS7B.P47929.OID21406.v1	Lung cancer	1	0.75	0.51	1.11	0.153377	29	44169	0.82076
LGALS7_LGALS7B.P47929.OID21406.v1	Lung cancer	2	1.01	0.77	1.34	0.921727	57	44169	0.134579
LGALS7_LGALS7B.P47929.OID21406.v1	Lung cancer	3	1.11	0.9	1.38	0.330719	92	44169	0.0920489
LGALS7_LGALS7B.P47929.OID21406.v1	Lung cancer	4	1.1	0.91	1.33	0.346926	119	44169	0.391074
LGALS7_LGALS7B.P47929.OID21406.v1	Lung cancer	5	1.18	1	1.4	0.0532259	151	44169	0.0409965
LGALS7_LGALS7B.P47929.OID21406.v1	Lung cancer	6	1.16	0.99	1.35	0.0583738	187	44169	0.363555
LGALS7_LGALS7B.P47929.OID21406.v1	Lung cancer	7	1.11	0.96	1.27	0.166161	217	44169	0.54386
LGALS7_LGALS7B.P47929.OID21406.v1	Lung cancer	8	1.08	0.94	1.22	0.271381	259	44169	0.200897
LGALS7_LGALS7B.P47929.OID21406.v1	Lung cancer	9	1.08	0.95	1.22	0.238009	287	44169	0.403158
LGALS7_LGALS7B.P47929.OID21406.v1	Lung cancer	10	1.08	0.96	1.22	0.185966	313	44169	0.729287
LGALS7_LGALS7B.P47929.OID21406.v1	Lung cancer	11	1.09	0.97	1.22	0.14957	343	44169	0.200891
LGALS7_LGALS7B.P47929.OID21406.v1	Lung cancer	12	1.07	0.95	1.19	0.269987	353	44169	0.025263
LGALS7_LGALS7B.P47929.OID21406.v1	Lung cancer	13	1.03	0.92	1.16	0.576212	355	44169	0.000153657
LGALS7_LGALS7B.P47929.OID21406.v1	Lung cancer	14	1.03	0.92	1.16	0.576212	355	44169	0.000153657
LGALS7_LGALS7B.P47929.OID21406.v1	Lung cancer	15	1.03	0.92	1.16	0.576212	355	44169	0.000153657
LGALS7_LGALS7B.P47929.OID21406.v1	Lung cancer	16	1.03	0.92	1.16	0.576212	355	44169	0.000153657
LGALS7_LGALS7B.P47929.OID21406.v1	Lung cancer	17	1.03	0.92	1.16	0.576212	355	44169	0.000153657
KLK14.Q9P0G3.OID21407.v1	Lung cancer	1	1.21	0.83	1.75	0.320411	29	44169	0.738054
KLK14.Q9P0G3.OID21407.v1	Lung cancer	2	1.13	0.87	1.48	0.365391	57	44169	0.986458
KLK14.Q9P0G3.OID21407.v1	Lung cancer	3	1.18	0.96	1.46	0.119895	92	44169	0.321793
KLK14.Q9P0G3.OID21407.v1	Lung cancer	4	1.14	0.95	1.37	0.167419	119	44169	0.671975
KLK14.Q9P0G3.OID21407.v1	Lung cancer	5	1.11	0.94	1.31	0.210404	151	44169	0.816089
KLK14.Q9P0G3.OID21407.v1	Lung cancer	6	1.09	0.94	1.26	0.273744	187	44169	0.807673
KLK14.Q9P0G3.OID21407.v1	Lung cancer	7	1.03	0.9	1.18	0.656558	217	44169	0.308617
KLK14.Q9P0G3.OID21407.v1	Lung cancer	8	1.03	0.91	1.17	0.631758	259	44169	0.689138
KLK14.Q9P0G3.OID21407.v1	Lung cancer	9	1.03	0.91	1.16	0.622477	287	44169	0.740763
KLK14.Q9P0G3.OID21407.v1	Lung cancer	10	1.02	0.91	1.15	0.710322	313	44169	0.915308
KLK14.Q9P0G3.OID21407.v1	Lung cancer	11	1.01	0.91	1.13	0.807457	343	44169	0.721741
KLK14.Q9P0G3.OID21407.v1	Lung cancer	12	1.01	0.9	1.12	0.890136	353	44169	0.973535
KLK14.Q9P0G3.OID21407.v1	Lung cancer	13	0.98	0.88	1.1	0.783369	355	44169	0.000646231
KLK14.Q9P0G3.OID21407.v1	Lung cancer	14	0.98	0.88	1.1	0.783369	355	44169	0.000646231
KLK14.Q9P0G3.OID21407.v1	Lung cancer	15	0.98	0.88	1.1	0.783369	355	44169	0.000646231
KLK14.Q9P0G3.OID21407.v1	Lung cancer	16	0.98	0.88	1.1	0.783369	355	44169	0.000646231
KLK14.Q9P0G3.OID21407.v1	Lung cancer	17	0.98	0.88	1.1	0.783369	355	44169	0.000646231
HSPB6.O14558.OID21408.v1	Lung cancer	1	0.66	0.41	1.05	0.0772573	29	44169	0.574008
HSPB6.O14558.OID21408.v1	Lung cancer	2	0.97	0.7	1.34	0.85192	57	44169	0.311771
HSPB6.O14558.OID21408.v1	Lung cancer	3	1.1	0.86	1.42	0.443996	92	44169	0.168802
HSPB6.O14558.OID21408.v1	Lung cancer	4	1.04	0.83	1.29	0.748357	119	44169	0.928206
HSPB6.O14558.OID21408.v1	Lung cancer	5	1.13	0.93	1.38	0.22238	151	44169	0.144183
HSPB6.O14558.OID21408.v1	Lung cancer	6	1.08	0.91	1.29	0.388508	187	44169	0.931523
HSPB6.O14558.OID21408.v1	Lung cancer	7	1.07	0.9	1.26	0.446389	217	44169	0.482952
HSPB6.O14558.OID21408.v1	Lung cancer	8	1.02	0.88	1.19	0.763642	259	44169	0.0721477
HSPB6.O14558.OID21408.v1	Lung cancer	9	1.04	0.9	1.2	0.6138	287	44169	0.216875
HSPB6.O14558.OID21408.v1	Lung cancer	10	1.04	0.91	1.19	0.564209	313	44169	0.537508
HSPB6.O14558.OID21408.v1	Lung cancer	11	1.05	0.92	1.2	0.487731	343	44169	0.265888
HSPB6.O14558.OID21408.v1	Lung cancer	12	1.04	0.92	1.18	0.509715	353	44169	0.966038
HSPB6.O14558.OID21408.v1	Lung cancer	13	1.05	0.92	1.19	0.487261	355	44169	0.117194
HSPB6.O14558.OID21408.v1	Lung cancer	14	1.05	0.92	1.19	0.487261	355	44169	0.117194
HSPB6.O14558.OID21408.v1	Lung cancer	15	1.05	0.92	1.19	0.487261	355	44169	0.117194
HSPB6.O14558.OID21408.v1	Lung cancer	16	1.05	0.92	1.19	0.487261	355	44169	0.117194
HSPB6.O14558.OID21408.v1	Lung cancer	17	1.05	0.92	1.19	0.487261	355	44169	0.117194
SLITRK2.Q9H156.OID21409.v1	Lung cancer	1	0.47	0.32	0.7	0.000189141	29	44169	0.122308
SLITRK2.Q9H156.OID21409.v1	Lung cancer	2	0.6	0.46	0.8	0.000423076	57	44169	0.381053
SLITRK2.Q9H156.OID21409.v1	Lung cancer	3	0.67	0.54	0.83	0.000316316	92	44169	0.247102
SLITRK2.Q9H156.OID21409.v1	Lung cancer	4	0.73	0.6	0.89	0.00141218	119	44169	0.105724
SLITRK2.Q9H156.OID21409.v1	Lung cancer	5	0.75	0.63	0.88	0.000737482	151	44169	0.219345
SLITRK2.Q9H156.OID21409.v1	Lung cancer	6	0.78	0.67	0.91	0.00143997	187	44169	0.206461
SLITRK2.Q9H156.OID21409.v1	Lung cancer	7	0.75	0.65	0.87	0.000107408	217	44169	0.580356
SLITRK2.Q9H156.OID21409.v1	Lung cancer	8	0.8	0.7	0.91	0.000826553	259	44169	0.409321
SLITRK2.Q9H156.OID21409.v1	Lung cancer	9	0.8	0.71	0.91	0.000427815	287	44169	0.345325
SLITRK2.Q9H156.OID21409.v1	Lung cancer	10	0.79	0.7	0.89	7.99225e-05	313	44169	0.836818
SLITRK2.Q9H156.OID21409.v1	Lung cancer	11	0.82	0.73	0.92	0.000489824	343	44169	0.24308
SLITRK2.Q9H156.OID21409.v1	Lung cancer	12	0.84	0.75	0.94	0.00169645	353	44169	0.0519574
SLITRK2.Q9H156.OID21409.v1	Lung cancer	13	0.85	0.76	0.95	0.00396213	355	44169	0.000134519
SLITRK2.Q9H156.OID21409.v1	Lung cancer	14	0.85	0.76	0.95	0.00396213	355	44169	0.000134519
SLITRK2.Q9H156.OID21409.v1	Lung cancer	15	0.85	0.76	0.95	0.00396213	355	44169	0.000134519
SLITRK2.Q9H156.OID21409.v1	Lung cancer	16	0.85	0.76	0.95	0.00396213	355	44169	0.000134519
SLITRK2.Q9H156.OID21409.v1	Lung cancer	17	0.85	0.76	0.95	0.00396213	355	44169	0.000134519
DPY30.Q9C005.OID21410.v1	Lung cancer	1	1.38	0.93	2.04	0.111871	29	44169	0.190195
DPY30.Q9C005.OID21410.v1	Lung cancer	2	1.21	0.92	1.61	0.174281	57	44169	0.182534
DPY30.Q9C005.OID21410.v1	Lung cancer	3	1.37	1.1	1.71	0.00472201	92	44169	0.693663
DPY30.Q9C005.OID21410.v1	Lung cancer	4	1.28	1.06	1.55	0.0111235	119	44169	0.181869
DPY30.Q9C005.OID21410.v1	Lung cancer	5	1.21	1.02	1.43	0.0297909	151	44169	0.066883
DPY30.Q9C005.OID21410.v1	Lung cancer	6	1.14	0.98	1.33	0.0903595	187	44169	0.0209075
DPY30.Q9C005.OID21410.v1	Lung cancer	7	1.17	1.01	1.35	0.0323789	217	44169	0.11806
DPY30.Q9C005.OID21410.v1	Lung cancer	8	1.13	0.99	1.29	0.0683912	259	44169	0.0341569
DPY30.Q9C005.OID21410.v1	Lung cancer	9	1.13	1	1.28	0.0520119	287	44169	0.157863
DPY30.Q9C005.OID21410.v1	Lung cancer	10	1.12	1	1.26	0.0562713	313	44169	0.815579
DPY30.Q9C005.OID21410.v1	Lung cancer	11	1.13	1.01	1.26	0.0368156	343	44169	0.643553
DPY30.Q9C005.OID21410.v1	Lung cancer	12	1.13	1.01	1.26	0.0358565	353	44169	0.797802
DPY30.Q9C005.OID21410.v1	Lung cancer	13	1.09	0.98	1.22	0.121435	355	44169	0.000416874
DPY30.Q9C005.OID21410.v1	Lung cancer	14	1.09	0.98	1.22	0.121435	355	44169	0.000416874
DPY30.Q9C005.OID21410.v1	Lung cancer	15	1.09	0.98	1.22	0.121435	355	44169	0.000416874
DPY30.Q9C005.OID21410.v1	Lung cancer	16	1.09	0.98	1.22	0.121435	355	44169	0.000416874
DPY30.Q9C005.OID21410.v1	Lung cancer	17	1.09	0.98	1.22	0.121435	355	44169	0.000416874
FGF23.Q9GZV9.OID21411.v1	Lung cancer	1	1.3	0.88	1.93	0.184646	29	44169	0.854777
FGF23.Q9GZV9.OID21411.v1	Lung cancer	2	1.26	0.95	1.66	0.105768	57	44169	0.718215
FGF23.Q9GZV9.OID21411.v1	Lung cancer	3	1.25	1	1.55	0.0479553	92	44169	0.950771
FGF23.Q9GZV9.OID21411.v1	Lung cancer	4	1.27	1.05	1.54	0.013577	119	44169	0.731132
FGF23.Q9GZV9.OID21411.v1	Lung cancer	5	1.27	1.07	1.51	0.0057062	151	44169	0.637044
FGF23.Q9GZV9.OID21411.v1	Lung cancer	6	1.22	1.05	1.42	0.0100432	187	44169	0.78553
FGF23.Q9GZV9.OID21411.v1	Lung cancer	7	1.21	1.05	1.39	0.00825033	217	44169	0.787177
FGF23.Q9GZV9.OID21411.v1	Lung cancer	8	1.21	1.07	1.38	0.00337866	259	44169	0.853102
FGF23.Q9GZV9.OID21411.v1	Lung cancer	9	1.22	1.08	1.38	0.00129178	287	44169	0.879114
FGF23.Q9GZV9.OID21411.v1	Lung cancer	10	1.21	1.07	1.36	0.00194775	313	44169	0.40618
FGF23.Q9GZV9.OID21411.v1	Lung cancer	11	1.2	1.07	1.34	0.00220742	343	44169	0.272391
FGF23.Q9GZV9.OID21411.v1	Lung cancer	12	1.18	1.05	1.32	0.0044584	353	44169	0.0227339
FGF23.Q9GZV9.OID21411.v1	Lung cancer	13	1.25	1.12	1.4	9.32065e-05	355	44169	0.0907818
FGF23.Q9GZV9.OID21411.v1	Lung cancer	14	1.25	1.12	1.4	9.32065e-05	355	44169	0.0907818
FGF23.Q9GZV9.OID21411.v1	Lung cancer	15	1.25	1.12	1.4	9.32065e-05	355	44169	0.0907818
FGF23.Q9GZV9.OID21411.v1	Lung cancer	16	1.25	1.12	1.4	9.32065e-05	355	44169	0.0907818
FGF23.Q9GZV9.OID21411.v1	Lung cancer	17	1.25	1.12	1.4	9.32065e-05	355	44169	0.0907818
ANGPTL7.O43827.OID21412.v1	Lung cancer	1	0.83	0.57	1.2	0.318314	29	44169	0.714785
ANGPTL7.O43827.OID21412.v1	Lung cancer	2	1	0.77	1.31	0.985478	57	44169	0.216638
ANGPTL7.O43827.OID21412.v1	Lung cancer	3	1.06	0.86	1.31	0.567402	92	44169	0.263766
ANGPTL7.O43827.OID21412.v1	Lung cancer	4	0.97	0.8	1.16	0.719329	119	44169	0.512154
ANGPTL7.O43827.OID21412.v1	Lung cancer	5	0.99	0.84	1.17	0.895571	151	44169	0.888829
ANGPTL7.O43827.OID21412.v1	Lung cancer	6	0.99	0.85	1.15	0.899035	187	44169	0.799994
ANGPTL7.O43827.OID21412.v1	Lung cancer	7	1	0.87	1.15	0.981653	217	44169	0.977695
ANGPTL7.O43827.OID21412.v1	Lung cancer	8	0.99	0.87	1.12	0.875657	259	44169	0.610661
ANGPTL7.O43827.OID21412.v1	Lung cancer	9	0.98	0.87	1.1	0.681115	287	44169	0.300732
ANGPTL7.O43827.OID21412.v1	Lung cancer	10	0.98	0.87	1.09	0.684389	313	44169	0.689021
ANGPTL7.O43827.OID21412.v1	Lung cancer	11	0.95	0.86	1.06	0.384538	343	44169	0.145511
ANGPTL7.O43827.OID21412.v1	Lung cancer	12	0.99	0.89	1.1	0.869491	353	44169	0.290908
ANGPTL7.O43827.OID21412.v1	Lung cancer	13	0.97	0.87	1.08	0.633739	355	44169	0.725694
ANGPTL7.O43827.OID21412.v1	Lung cancer	14	0.97	0.87	1.08	0.633739	355	44169	0.725694
ANGPTL7.O43827.OID21412.v1	Lung cancer	15	0.97	0.87	1.08	0.633739	355	44169	0.725694
ANGPTL7.O43827.OID21412.v1	Lung cancer	16	0.97	0.87	1.08	0.633739	355	44169	0.725694
ANGPTL7.O43827.OID21412.v1	Lung cancer	17	0.97	0.87	1.08	0.633739	355	44169	0.725694
AMBP.P02760.OID21413.v1	Lung cancer	1	1.03	0.69	1.52	0.893078	29	44169	0.59952
AMBP.P02760.OID21413.v1	Lung cancer	2	1.13	0.85	1.51	0.384218	57	44169	0.34765
AMBP.P02760.OID21413.v1	Lung cancer	3	1.14	0.92	1.43	0.237286	92	44169	0.716661
AMBP.P02760.OID21413.v1	Lung cancer	4	1.08	0.89	1.31	0.443812	119	44169	0.441888
AMBP.P02760.OID21413.v1	Lung cancer	5	1.16	0.98	1.38	0.0924905	151	44169	0.421017
AMBP.P02760.OID21413.v1	Lung cancer	6	1.16	0.99	1.36	0.0642743	187	44169	0.693059
AMBP.P02760.OID21413.v1	Lung cancer	7	1.15	0.99	1.33	0.0680298	217	44169	0.90702
AMBP.P02760.OID21413.v1	Lung cancer	8	1.14	1	1.3	0.055428	259	44169	0.501937
AMBP.P02760.OID21413.v1	Lung cancer	9	1.1	0.97	1.25	0.135627	287	44169	0.177871
AMBP.P02760.OID21413.v1	Lung cancer	10	1.12	0.99	1.27	0.0635146	313	44169	0.130831
AMBP.P02760.OID21413.v1	Lung cancer	11	1.1	0.98	1.24	0.101524	343	44169	0.881054
AMBP.P02760.OID21413.v1	Lung cancer	12	1.09	0.97	1.23	0.130309	353	44169	0.156931
AMBP.P02760.OID21413.v1	Lung cancer	13	1.07	0.95	1.2	0.261135	355	44169	0.000564154
AMBP.P02760.OID21413.v1	Lung cancer	14	1.07	0.95	1.2	0.261135	355	44169	0.000564154
AMBP.P02760.OID21413.v1	Lung cancer	15	1.07	0.95	1.2	0.261135	355	44169	0.000564154
AMBP.P02760.OID21413.v1	Lung cancer	16	1.07	0.95	1.2	0.261135	355	44169	0.000564154
AMBP.P02760.OID21413.v1	Lung cancer	17	1.07	0.95	1.2	0.261135	355	44169	0.000564154
CASP8.Q14790.OID21414.v1	Lung cancer	1	1.22	0.84	1.77	0.303837	29	44169	0.86651
CASP8.Q14790.OID21414.v1	Lung cancer	2	1.19	0.91	1.55	0.193307	57	44169	0.818033
CASP8.Q14790.OID21414.v1	Lung cancer	3	1.16	0.94	1.43	0.169903	92	44169	0.477348
CASP8.Q14790.OID21414.v1	Lung cancer	4	1.05	0.87	1.26	0.609671	119	44169	0.0566921
CASP8.Q14790.OID21414.v1	Lung cancer	5	1.01	0.86	1.19	0.929697	151	44169	0.0581182
CASP8.Q14790.OID21414.v1	Lung cancer	6	1.01	0.87	1.16	0.934721	187	44169	0.125652
CASP8.Q14790.OID21414.v1	Lung cancer	7	1.04	0.91	1.19	0.554004	217	44169	0.581631
CASP8.Q14790.OID21414.v1	Lung cancer	8	1.07	0.95	1.21	0.278125	259	44169	0.983157
CASP8.Q14790.OID21414.v1	Lung cancer	9	1.09	0.97	1.23	0.151875	287	44169	0.52331
CASP8.Q14790.OID21414.v1	Lung cancer	10	1.05	0.94	1.18	0.34914	313	44169	0.240667
CASP8.Q14790.OID21414.v1	Lung cancer	11	1.08	0.97	1.2	0.1601	343	44169	0.13094
CASP8.Q14790.OID21414.v1	Lung cancer	12	1.06	0.95	1.17	0.297116	353	44169	0.705671
CASP8.Q14790.OID21414.v1	Lung cancer	13	1.02	0.92	1.13	0.729317	355	44169	0.000575722
CASP8.Q14790.OID21414.v1	Lung cancer	14	1.02	0.92	1.13	0.729317	355	44169	0.000575722
CASP8.Q14790.OID21414.v1	Lung cancer	15	1.02	0.92	1.13	0.729317	355	44169	0.000575722
CASP8.Q14790.OID21414.v1	Lung cancer	16	1.02	0.92	1.13	0.729317	355	44169	0.000575722
CASP8.Q14790.OID21414.v1	Lung cancer	17	1.02	0.92	1.13	0.729317	355	44169	0.000575722
RSPO3.Q9BXY4.OID21415.v1	Lung cancer	1	1.11	0.75	1.65	0.612459	29	44169	0.930657
RSPO3.Q9BXY4.OID21415.v1	Lung cancer	2	1.06	0.8	1.4	0.705674	57	44169	0.693426
RSPO3.Q9BXY4.OID21415.v1	Lung cancer	3	1.13	0.91	1.41	0.268199	92	44169	0.498096
RSPO3.Q9BXY4.OID21415.v1	Lung cancer	4	1.17	0.96	1.42	0.11096	119	44169	0.364304
RSPO3.Q9BXY4.OID21415.v1	Lung cancer	5	1.25	1.05	1.49	0.0120308	151	44169	0.0772511
RSPO3.Q9BXY4.OID21415.v1	Lung cancer	6	1.22	1.04	1.43	0.0126931	187	44169	0.513712
RSPO3.Q9BXY4.OID21415.v1	Lung cancer	7	1.17	1.02	1.36	0.0300366	217	44169	0.936413
RSPO3.Q9BXY4.OID21415.v1	Lung cancer	8	1.15	1.01	1.32	0.0360078	259	44169	0.599476
RSPO3.Q9BXY4.OID21415.v1	Lung cancer	9	1.15	1.02	1.31	0.0274517	287	44169	0.5438
RSPO3.Q9BXY4.OID21415.v1	Lung cancer	10	1.14	1.01	1.28	0.0354778	313	44169	0.426493
RSPO3.Q9BXY4.OID21415.v1	Lung cancer	11	1.16	1.03	1.31	0.0137239	343	44169	0.845014
RSPO3.Q9BXY4.OID21415.v1	Lung cancer	12	1.17	1.04	1.31	0.00898537	353	44169	0.544651
RSPO3.Q9BXY4.OID21415.v1	Lung cancer	13	1.13	1	1.26	0.0435637	355	44169	0.00100046
RSPO3.Q9BXY4.OID21415.v1	Lung cancer	14	1.13	1	1.26	0.0435637	355	44169	0.00100046
RSPO3.Q9BXY4.OID21415.v1	Lung cancer	15	1.13	1	1.26	0.0435637	355	44169	0.00100046
RSPO3.Q9BXY4.OID21415.v1	Lung cancer	16	1.13	1	1.26	0.0435637	355	44169	0.00100046
RSPO3.Q9BXY4.OID21415.v1	Lung cancer	17	1.13	1	1.26	0.0435637	355	44169	0.00100046
ITGAV.P06756.OID21416.v1	Lung cancer	1	0.74	0.5	1.1	0.137499	29	44169	0.798763
ITGAV.P06756.OID21416.v1	Lung cancer	2	0.8	0.6	1.06	0.115432	57	44169	0.634252
ITGAV.P06756.OID21416.v1	Lung cancer	3	0.86	0.69	1.08	0.191518	92	44169	0.450192
ITGAV.P06756.OID21416.v1	Lung cancer	4	0.85	0.7	1.04	0.107755	119	44169	0.685554
ITGAV.P06756.OID21416.v1	Lung cancer	5	0.84	0.71	1	0.0481757	151	44169	0.858731
ITGAV.P06756.OID21416.v1	Lung cancer	6	0.86	0.74	1.01	0.0668878	187	44169	0.898477
ITGAV.P06756.OID21416.v1	Lung cancer	7	0.84	0.73	0.98	0.021971	217	44169	0.986472
ITGAV.P06756.OID21416.v1	Lung cancer	8	0.84	0.74	0.96	0.00940676	259	44169	0.607785
ITGAV.P06756.OID21416.v1	Lung cancer	9	0.83	0.73	0.94	0.00284309	287	44169	0.243868
ITGAV.P06756.OID21416.v1	Lung cancer	10	0.8	0.71	0.9	0.00024221	313	44169	0.065097
ITGAV.P06756.OID21416.v1	Lung cancer	11	0.81	0.72	0.91	0.000365022	343	44169	0.848912
ITGAV.P06756.OID21416.v1	Lung cancer	12	0.83	0.73	0.93	0.00123478	353	44169	0.160649
ITGAV.P06756.OID21416.v1	Lung cancer	13	0.79	0.7	0.88	4.39628e-05	355	44169	0.0563899
ITGAV.P06756.OID21416.v1	Lung cancer	14	0.79	0.7	0.88	4.39628e-05	355	44169	0.0563899
ITGAV.P06756.OID21416.v1	Lung cancer	15	0.79	0.7	0.88	4.39628e-05	355	44169	0.0563899
ITGAV.P06756.OID21416.v1	Lung cancer	16	0.79	0.7	0.88	4.39628e-05	355	44169	0.0563899
ITGAV.P06756.OID21416.v1	Lung cancer	17	0.79	0.7	0.88	4.39628e-05	355	44169	0.0563899
CA9.Q16790.OID21417.v1	Lung cancer	1	1.22	0.85	1.75	0.289987	29	44169	0.603296
CA9.Q16790.OID21417.v1	Lung cancer	2	1.18	0.91	1.54	0.212761	57	44169	0.948455
CA9.Q16790.OID21417.v1	Lung cancer	3	1.13	0.91	1.38	0.264305	92	44169	0.922719
CA9.Q16790.OID21417.v1	Lung cancer	4	1.03	0.85	1.23	0.788192	119	44169	0.239018
CA9.Q16790.OID21417.v1	Lung cancer	5	1.03	0.88	1.21	0.724363	151	44169	0.40305
CA9.Q16790.OID21417.v1	Lung cancer	6	1.11	0.96	1.28	0.17639	187	44169	0.574588
CA9.Q16790.OID21417.v1	Lung cancer	7	1.09	0.95	1.25	0.206867	217	44169	0.77012
CA9.Q16790.OID21417.v1	Lung cancer	8	1.12	0.99	1.27	0.0665934	259	44169	0.236192
CA9.Q16790.OID21417.v1	Lung cancer	9	1.06	0.95	1.2	0.303242	287	44169	0.420536
CA9.Q16790.OID21417.v1	Lung cancer	10	1.07	0.96	1.2	0.236612	313	44169	0.79116
CA9.Q16790.OID21417.v1	Lung cancer	11	1.05	0.94	1.17	0.382248	343	44169	0.101516
CA9.Q16790.OID21417.v1	Lung cancer	12	1.06	0.95	1.18	0.327306	353	44169	0.832835
CA9.Q16790.OID21417.v1	Lung cancer	13	1.05	0.94	1.18	0.365	355	44169	0.0308236
CA9.Q16790.OID21417.v1	Lung cancer	14	1.05	0.94	1.18	0.365	355	44169	0.0308236
CA9.Q16790.OID21417.v1	Lung cancer	15	1.05	0.94	1.18	0.365	355	44169	0.0308236
CA9.Q16790.OID21417.v1	Lung cancer	16	1.05	0.94	1.18	0.365	355	44169	0.0308236
CA9.Q16790.OID21417.v1	Lung cancer	17	1.05	0.94	1.18	0.365	355	44169	0.0308236
CD300E.Q496F6.OID21418.v1	Lung cancer	1	1.4	0.94	2.09	0.0959576	29	44169	0.333885
CD300E.Q496F6.OID21418.v1	Lung cancer	2	1.18	0.89	1.57	0.249249	57	44169	0.561344
CD300E.Q496F6.OID21418.v1	Lung cancer	3	1.29	1.03	1.62	0.0243088	92	44169	0.752735
CD300E.Q496F6.OID21418.v1	Lung cancer	4	1.19	0.98	1.45	0.0795202	119	44169	0.302451
CD300E.Q496F6.OID21418.v1	Lung cancer	5	1.29	1.08	1.53	0.00471596	151	44169	0.626122
CD300E.Q496F6.OID21418.v1	Lung cancer	6	1.2	1.02	1.4	0.0257954	187	44169	0.335939
CD300E.Q496F6.OID21418.v1	Lung cancer	7	1.14	0.98	1.32	0.0817547	217	44169	0.140486
CD300E.Q496F6.OID21418.v1	Lung cancer	8	1.16	1.02	1.33	0.0279457	259	44169	0.255572
CD300E.Q496F6.OID21418.v1	Lung cancer	9	1.15	1.01	1.31	0.0304159	287	44169	0.37377
CD300E.Q496F6.OID21418.v1	Lung cancer	10	1.18	1.05	1.34	0.00580659	313	44169	0.0876436
CD300E.Q496F6.OID21418.v1	Lung cancer	11	1.18	1.05	1.32	0.00540693	343	44169	0.60169
CD300E.Q496F6.OID21418.v1	Lung cancer	12	1.15	1.03	1.28	0.0112333	353	44169	0.761069
CD300E.Q496F6.OID21418.v1	Lung cancer	13	1.16	1.04	1.29	0.00917767	355	44169	0.757125
CD300E.Q496F6.OID21418.v1	Lung cancer	14	1.16	1.04	1.29	0.00917767	355	44169	0.757125
CD300E.Q496F6.OID21418.v1	Lung cancer	15	1.16	1.04	1.29	0.00917767	355	44169	0.757125
CD300E.Q496F6.OID21418.v1	Lung cancer	16	1.16	1.04	1.29	0.00917767	355	44169	0.757125
CD300E.Q496F6.OID21418.v1	Lung cancer	17	1.16	1.04	1.29	0.00917767	355	44169	0.757125
CLMP.Q9H6B4.OID21419.v1	Lung cancer	1	0.86	0.56	1.33	0.499229	29	44169	0.954641
CLMP.Q9H6B4.OID21419.v1	Lung cancer	2	1.04	0.76	1.41	0.80786	57	44169	0.24882
CLMP.Q9H6B4.OID21419.v1	Lung cancer	3	1.26	0.99	1.6	0.0554808	92	44169	0.105351
CLMP.Q9H6B4.OID21419.v1	Lung cancer	4	1.19	0.97	1.47	0.103884	119	44169	0.869972
CLMP.Q9H6B4.OID21419.v1	Lung cancer	5	1.29	1.07	1.55	0.00773538	151	44169	0.238601
CLMP.Q9H6B4.OID21419.v1	Lung cancer	6	1.23	1.04	1.45	0.0147319	187	44169	0.99409
CLMP.Q9H6B4.OID21419.v1	Lung cancer	7	1.2	1.03	1.4	0.0224808	217	44169	0.805838
CLMP.Q9H6B4.OID21419.v1	Lung cancer	8	1.19	1.03	1.37	0.0189871	259	44169	0.223987
CLMP.Q9H6B4.OID21419.v1	Lung cancer	9	1.15	1.01	1.32	0.0381027	287	44169	0.124723
CLMP.Q9H6B4.OID21419.v1	Lung cancer	10	1.17	1.03	1.33	0.0194562	313	44169	0.292861
CLMP.Q9H6B4.OID21419.v1	Lung cancer	11	1.18	1.04	1.33	0.008948	343	44169	0.572992
CLMP.Q9H6B4.OID21419.v1	Lung cancer	12	1.15	1.02	1.29	0.026735	353	44169	0.0101976
CLMP.Q9H6B4.OID21419.v1	Lung cancer	13	1.13	1	1.28	0.0462685	355	44169	1.73831e-05
CLMP.Q9H6B4.OID21419.v1	Lung cancer	14	1.13	1	1.28	0.0462685	355	44169	1.73831e-05
CLMP.Q9H6B4.OID21419.v1	Lung cancer	15	1.13	1	1.28	0.0462685	355	44169	1.73831e-05
CLMP.Q9H6B4.OID21419.v1	Lung cancer	16	1.13	1	1.28	0.0462685	355	44169	1.73831e-05
CLMP.Q9H6B4.OID21419.v1	Lung cancer	17	1.13	1	1.28	0.0462685	355	44169	1.73831e-05
PVALB.P20472.OID21420.v1	Lung cancer	1	1.01	0.7	1.45	0.970493	29	44169	0.408352
PVALB.P20472.OID21420.v1	Lung cancer	2	1.1	0.85	1.42	0.472419	57	44169	0.290283
PVALB.P20472.OID21420.v1	Lung cancer	3	1.1	0.9	1.35	0.346738	92	44169	0.99192
PVALB.P20472.OID21420.v1	Lung cancer	4	1.05	0.88	1.26	0.581406	119	44169	0.368572
PVALB.P20472.OID21420.v1	Lung cancer	5	1.01	0.86	1.18	0.916657	151	44169	0.162492
PVALB.P20472.OID21420.v1	Lung cancer	6	0.94	0.82	1.09	0.408516	187	44169	0.0161771
PVALB.P20472.OID21420.v1	Lung cancer	7	0.95	0.83	1.08	0.401839	217	44169	0.0496426
PVALB.P20472.OID21420.v1	Lung cancer	8	0.98	0.87	1.11	0.764575	259	44169	0.707067
PVALB.P20472.OID21420.v1	Lung cancer	9	0.97	0.87	1.09	0.627538	287	44169	0.426298
PVALB.P20472.OID21420.v1	Lung cancer	10	0.99	0.89	1.11	0.905737	313	44169	0.378317
PVALB.P20472.OID21420.v1	Lung cancer	11	1.02	0.92	1.13	0.750633	343	44169	0.0231708
PVALB.P20472.OID21420.v1	Lung cancer	12	1.02	0.92	1.13	0.689708	353	44169	0.313524
PVALB.P20472.OID21420.v1	Lung cancer	13	0.97	0.87	1.07	0.507145	355	44169	0.00469785
PVALB.P20472.OID21420.v1	Lung cancer	14	0.97	0.87	1.07	0.507145	355	44169	0.00469785
PVALB.P20472.OID21420.v1	Lung cancer	15	0.97	0.87	1.07	0.507145	355	44169	0.00469785
PVALB.P20472.OID21420.v1	Lung cancer	16	0.97	0.87	1.07	0.507145	355	44169	0.00469785
PVALB.P20472.OID21420.v1	Lung cancer	17	0.97	0.87	1.07	0.507145	355	44169	0.00469785
VWA1.Q6PCB0.OID21421.v1	Lung cancer	1	1.42	0.95	2.12	0.0844379	29	44169	0.0486363
VWA1.Q6PCB0.OID21421.v1	Lung cancer	2	1.45	1.09	1.93	0.0100101	57	44169	0.62307
VWA1.Q6PCB0.OID21421.v1	Lung cancer	3	1.39	1.11	1.74	0.00386972	92	44169	0.507652
VWA1.Q6PCB0.OID21421.v1	Lung cancer	4	1.29	1.06	1.57	0.0105751	119	44169	0.08157
VWA1.Q6PCB0.OID21421.v1	Lung cancer	5	1.26	1.06	1.5	0.00996091	151	44169	0.130929
VWA1.Q6PCB0.OID21421.v1	Lung cancer	6	1.21	1.04	1.42	0.0148268	187	44169	0.140321
VWA1.Q6PCB0.OID21421.v1	Lung cancer	7	1.22	1.06	1.41	0.00705259	217	44169	0.193208
VWA1.Q6PCB0.OID21421.v1	Lung cancer	8	1.2	1.06	1.37	0.00585244	259	44169	0.305031
VWA1.Q6PCB0.OID21421.v1	Lung cancer	9	1.17	1.03	1.32	0.0167263	287	44169	0.061553
VWA1.Q6PCB0.OID21421.v1	Lung cancer	10	1.2	1.06	1.35	0.00328208	313	44169	0.126798
VWA1.Q6PCB0.OID21421.v1	Lung cancer	11	1.17	1.04	1.32	0.00716128	343	44169	0.0441534
VWA1.Q6PCB0.OID21421.v1	Lung cancer	12	1.16	1.04	1.31	0.00911774	353	44169	0.0419881
VWA1.Q6PCB0.OID21421.v1	Lung cancer	13	1.13	1.01	1.27	0.0347645	355	44169	0.000230806
VWA1.Q6PCB0.OID21421.v1	Lung cancer	14	1.13	1.01	1.27	0.0347645	355	44169	0.000230806
VWA1.Q6PCB0.OID21421.v1	Lung cancer	15	1.13	1.01	1.27	0.0347645	355	44169	0.000230806
VWA1.Q6PCB0.OID21421.v1	Lung cancer	16	1.13	1.01	1.27	0.0347645	355	44169	0.000230806
VWA1.Q6PCB0.OID21421.v1	Lung cancer	17	1.13	1.01	1.27	0.0347645	355	44169	0.000230806
HAVCR1.Q96D42.OID21422.v1	Lung cancer	1	1.41	0.92	2.14	0.110826	29	44169	0.905139
HAVCR1.Q96D42.OID21422.v1	Lung cancer	2	1.43	1.06	1.93	0.0189683	57	44169	0.858315
HAVCR1.Q96D42.OID21422.v1	Lung cancer	3	1.35	1.07	1.71	0.0122384	92	44169	0.958312
HAVCR1.Q96D42.OID21422.v1	Lung cancer	4	1.31	1.07	1.61	0.0102275	119	44169	0.606095
HAVCR1.Q96D42.OID21422.v1	Lung cancer	5	1.34	1.11	1.61	0.00222963	151	44169	0.827854
HAVCR1.Q96D42.OID21422.v1	Lung cancer	6	1.36	1.15	1.6	0.000325056	187	44169	0.733312
HAVCR1.Q96D42.OID21422.v1	Lung cancer	7	1.32	1.13	1.54	0.000448157	217	44169	0.777093
HAVCR1.Q96D42.OID21422.v1	Lung cancer	8	1.29	1.12	1.48	0.000485038	259	44169	0.409811
HAVCR1.Q96D42.OID21422.v1	Lung cancer	9	1.28	1.12	1.46	0.000380116	287	44169	0.291237
HAVCR1.Q96D42.OID21422.v1	Lung cancer	10	1.27	1.11	1.44	0.00036274	313	44169	0.763724
HAVCR1.Q96D42.OID21422.v1	Lung cancer	11	1.27	1.12	1.44	0.000246347	343	44169	0.577029
HAVCR1.Q96D42.OID21422.v1	Lung cancer	12	1.28	1.13	1.44	0.000103406	353	44169	0.899629
HAVCR1.Q96D42.OID21422.v1	Lung cancer	13	1.25	1.1	1.41	0.000489067	355	44169	0.0336212
HAVCR1.Q96D42.OID21422.v1	Lung cancer	14	1.25	1.1	1.41	0.000489067	355	44169	0.0336212
HAVCR1.Q96D42.OID21422.v1	Lung cancer	15	1.25	1.1	1.41	0.000489067	355	44169	0.0336212
HAVCR1.Q96D42.OID21422.v1	Lung cancer	16	1.25	1.1	1.41	0.000489067	355	44169	0.0336212
HAVCR1.Q96D42.OID21422.v1	Lung cancer	17	1.25	1.1	1.41	0.000489067	355	44169	0.0336212
GALNT2.Q10471.OID21423.v1	Lung cancer	1	0.84	0.58	1.2	0.335874	29	44169	0.17925
GALNT2.Q10471.OID21423.v1	Lung cancer	2	0.83	0.64	1.08	0.159164	57	44169	0.862343
GALNT2.Q10471.OID21423.v1	Lung cancer	3	0.87	0.71	1.06	0.167852	92	44169	0.863203
GALNT2.Q10471.OID21423.v1	Lung cancer	4	0.95	0.79	1.13	0.558247	119	44169	0.142034
GALNT2.Q10471.OID21423.v1	Lung cancer	5	0.98	0.84	1.15	0.829071	151	44169	0.104365
GALNT2.Q10471.OID21423.v1	Lung cancer	6	0.96	0.83	1.1	0.540125	187	44169	0.682492
GALNT2.Q10471.OID21423.v1	Lung cancer	7	0.92	0.81	1.05	0.236972	217	44169	0.500809
GALNT2.Q10471.OID21423.v1	Lung cancer	8	0.91	0.8	1.02	0.115878	259	44169	0.241125
GALNT2.Q10471.OID21423.v1	Lung cancer	9	0.9	0.8	1.01	0.07892	287	44169	0.240517
GALNT2.Q10471.OID21423.v1	Lung cancer	10	0.89	0.8	1	0.0448753	313	44169	0.992399
GALNT2.Q10471.OID21423.v1	Lung cancer	11	0.92	0.82	1.02	0.108745	343	44169	0.228302
GALNT2.Q10471.OID21423.v1	Lung cancer	12	0.91	0.82	1.01	0.0670738	353	44169	0.718549
GALNT2.Q10471.OID21423.v1	Lung cancer	13	0.88	0.79	0.98	0.0179104	355	44169	0.187663
GALNT2.Q10471.OID21423.v1	Lung cancer	14	0.88	0.79	0.98	0.0179104	355	44169	0.187663
GALNT2.Q10471.OID21423.v1	Lung cancer	15	0.88	0.79	0.98	0.0179104	355	44169	0.187663
GALNT2.Q10471.OID21423.v1	Lung cancer	16	0.88	0.79	0.98	0.0179104	355	44169	0.187663
GALNT2.Q10471.OID21423.v1	Lung cancer	17	0.88	0.79	0.98	0.0179104	355	44169	0.187663
RTN4R.Q9BZR6.OID21424.v1	Lung cancer	1	1.03	0.69	1.53	0.87937	29	44169	0.784654
RTN4R.Q9BZR6.OID21424.v1	Lung cancer	2	0.89	0.67	1.17	0.399127	57	44169	0.647793
RTN4R.Q9BZR6.OID21424.v1	Lung cancer	3	0.93	0.74	1.16	0.507945	92	44169	0.999424
RTN4R.Q9BZR6.OID21424.v1	Lung cancer	4	0.9	0.74	1.09	0.286946	119	44169	0.478035
RTN4R.Q9BZR6.OID21424.v1	Lung cancer	5	0.97	0.81	1.15	0.712481	151	44169	0.437081
RTN4R.Q9BZR6.OID21424.v1	Lung cancer	6	1	0.86	1.17	0.970642	187	44169	0.330626
RTN4R.Q9BZR6.OID21424.v1	Lung cancer	7	0.94	0.81	1.09	0.405958	217	44169	0.422739
RTN4R.Q9BZR6.OID21424.v1	Lung cancer	8	0.94	0.82	1.07	0.358031	259	44169	0.151545
RTN4R.Q9BZR6.OID21424.v1	Lung cancer	9	0.96	0.84	1.08	0.475593	287	44169	0.707197
RTN4R.Q9BZR6.OID21424.v1	Lung cancer	10	0.93	0.83	1.05	0.2686	313	44169	0.801795
RTN4R.Q9BZR6.OID21424.v1	Lung cancer	11	0.96	0.86	1.08	0.514729	343	44169	0.0716397
RTN4R.Q9BZR6.OID21424.v1	Lung cancer	12	0.97	0.87	1.09	0.634464	353	44169	0.433892
RTN4R.Q9BZR6.OID21424.v1	Lung cancer	13	0.95	0.84	1.06	0.364982	355	44169	0.650638
RTN4R.Q9BZR6.OID21424.v1	Lung cancer	14	0.95	0.84	1.06	0.364982	355	44169	0.650638
RTN4R.Q9BZR6.OID21424.v1	Lung cancer	15	0.95	0.84	1.06	0.364982	355	44169	0.650638
RTN4R.Q9BZR6.OID21424.v1	Lung cancer	16	0.95	0.84	1.06	0.364982	355	44169	0.650638
RTN4R.Q9BZR6.OID21424.v1	Lung cancer	17	0.95	0.84	1.06	0.364982	355	44169	0.650638
SCLY.Q96I15.OID21425.v1	Lung cancer	1	1.01	0.67	1.51	0.975934	29	44169	0.912623
SCLY.Q96I15.OID21425.v1	Lung cancer	2	1.02	0.76	1.36	0.898059	57	44169	0.940658
SCLY.Q96I15.OID21425.v1	Lung cancer	3	1.07	0.85	1.34	0.560918	92	44169	0.83171
SCLY.Q96I15.OID21425.v1	Lung cancer	4	0.99	0.81	1.21	0.927327	119	44169	0.192805
SCLY.Q96I15.OID21425.v1	Lung cancer	5	0.99	0.83	1.18	0.883618	151	44169	0.31813
SCLY.Q96I15.OID21425.v1	Lung cancer	6	1.03	0.88	1.21	0.724398	187	44169	0.778936
SCLY.Q96I15.OID21425.v1	Lung cancer	7	1.03	0.89	1.2	0.673493	217	44169	0.853239
SCLY.Q96I15.OID21425.v1	Lung cancer	8	1.01	0.88	1.15	0.929789	259	44169	0.578236
SCLY.Q96I15.OID21425.v1	Lung cancer	9	1.01	0.89	1.15	0.842127	287	44169	0.817269
SCLY.Q96I15.OID21425.v1	Lung cancer	10	1.03	0.91	1.16	0.676511	313	44169	0.35014
SCLY.Q96I15.OID21425.v1	Lung cancer	11	1.04	0.92	1.17	0.563646	343	44169	0.135834
SCLY.Q96I15.OID21425.v1	Lung cancer	12	1.02	0.91	1.14	0.762968	353	44169	0.268942
SCLY.Q96I15.OID21425.v1	Lung cancer	13	1	0.89	1.12	0.95474	355	44169	0.231998
SCLY.Q96I15.OID21425.v1	Lung cancer	14	1	0.89	1.12	0.95474	355	44169	0.231998
SCLY.Q96I15.OID21425.v1	Lung cancer	15	1	0.89	1.12	0.95474	355	44169	0.231998
SCLY.Q96I15.OID21425.v1	Lung cancer	16	1	0.89	1.12	0.95474	355	44169	0.231998
SCLY.Q96I15.OID21425.v1	Lung cancer	17	1	0.89	1.12	0.95474	355	44169	0.231998
CNTN2.Q02246.OID21426.v1	Lung cancer	1	1.11	0.76	1.63	0.58439	29	44169	0.442497
CNTN2.Q02246.OID21426.v1	Lung cancer	2	1.18	0.9	1.55	0.239113	57	44169	0.813141
CNTN2.Q02246.OID21426.v1	Lung cancer	3	1.06	0.86	1.31	0.591038	92	44169	0.437956
CNTN2.Q02246.OID21426.v1	Lung cancer	4	1	0.83	1.21	0.991778	119	44169	0.157077
CNTN2.Q02246.OID21426.v1	Lung cancer	5	0.93	0.79	1.1	0.424203	151	44169	0.0338524
CNTN2.Q02246.OID21426.v1	Lung cancer	6	0.93	0.8	1.09	0.375137	187	44169	0.111641
CNTN2.Q02246.OID21426.v1	Lung cancer	7	0.93	0.81	1.07	0.301873	217	44169	0.262304
CNTN2.Q02246.OID21426.v1	Lung cancer	8	0.9	0.8	1.03	0.125823	259	44169	0.140546
CNTN2.Q02246.OID21426.v1	Lung cancer	9	0.9	0.8	1.02	0.0872344	287	44169	0.191057
CNTN2.Q02246.OID21426.v1	Lung cancer	10	0.88	0.79	0.99	0.0364974	313	44169	0.697398
CNTN2.Q02246.OID21426.v1	Lung cancer	11	0.89	0.8	1	0.0481769	343	44169	0.812142
CNTN2.Q02246.OID21426.v1	Lung cancer	12	0.91	0.82	1.01	0.0894718	353	44169	0.20339
CNTN2.Q02246.OID21426.v1	Lung cancer	13	0.88	0.79	0.98	0.0249629	355	44169	0.172065
CNTN2.Q02246.OID21426.v1	Lung cancer	14	0.88	0.79	0.98	0.0249629	355	44169	0.172065
CNTN2.Q02246.OID21426.v1	Lung cancer	15	0.88	0.79	0.98	0.0249629	355	44169	0.172065
CNTN2.Q02246.OID21426.v1	Lung cancer	16	0.88	0.79	0.98	0.0249629	355	44169	0.172065
CNTN2.Q02246.OID21426.v1	Lung cancer	17	0.88	0.79	0.98	0.0249629	355	44169	0.172065
CRNN.Q9UBG3.OID21427.v1	Lung cancer	1	0.91	0.63	1.32	0.625466	29	44169	0.758098
CRNN.Q9UBG3.OID21427.v1	Lung cancer	2	0.89	0.68	1.17	0.407333	57	44169	0.917874
CRNN.Q9UBG3.OID21427.v1	Lung cancer	3	0.9	0.73	1.11	0.338047	92	44169	0.725135
CRNN.Q9UBG3.OID21427.v1	Lung cancer	4	0.93	0.77	1.12	0.433135	119	44169	0.854892
CRNN.Q9UBG3.OID21427.v1	Lung cancer	5	0.98	0.83	1.15	0.774067	151	44169	0.421458
CRNN.Q9UBG3.OID21427.v1	Lung cancer	6	0.95	0.82	1.1	0.500115	187	44169	0.9591
CRNN.Q9UBG3.OID21427.v1	Lung cancer	7	0.93	0.81	1.07	0.317906	217	44169	0.983239
CRNN.Q9UBG3.OID21427.v1	Lung cancer	8	0.91	0.8	1.03	0.129286	259	44169	0.497595
CRNN.Q9UBG3.OID21427.v1	Lung cancer	9	0.9	0.8	1.01	0.0861268	287	44169	0.508506
CRNN.Q9UBG3.OID21427.v1	Lung cancer	10	0.89	0.8	1	0.0532712	313	44169	0.908833
CRNN.Q9UBG3.OID21427.v1	Lung cancer	11	0.93	0.83	1.03	0.172426	343	44169	0.00756428
CRNN.Q9UBG3.OID21427.v1	Lung cancer	12	0.91	0.82	1.02	0.0990104	353	44169	0.945084
CRNN.Q9UBG3.OID21427.v1	Lung cancer	13	0.88	0.79	0.98	0.0235661	355	44169	0.00972939
CRNN.Q9UBG3.OID21427.v1	Lung cancer	14	0.88	0.79	0.98	0.0235661	355	44169	0.00972939
CRNN.Q9UBG3.OID21427.v1	Lung cancer	15	0.88	0.79	0.98	0.0235661	355	44169	0.00972939
CRNN.Q9UBG3.OID21427.v1	Lung cancer	16	0.88	0.79	0.98	0.0235661	355	44169	0.00972939
CRNN.Q9UBG3.OID21427.v1	Lung cancer	17	0.88	0.79	0.98	0.0235661	355	44169	0.00972939
DAB2.P98082.OID21428.v1	Lung cancer	1	1.14	0.79	1.64	0.490387	29	44169	0.429299
DAB2.P98082.OID21428.v1	Lung cancer	2	1.12	0.86	1.45	0.401622	57	44169	0.786496
DAB2.P98082.OID21428.v1	Lung cancer	3	1.11	0.9	1.36	0.321707	92	44169	0.45398
DAB2.P98082.OID21428.v1	Lung cancer	4	1.08	0.9	1.29	0.416918	119	44169	0.278121
DAB2.P98082.OID21428.v1	Lung cancer	5	1.03	0.88	1.2	0.73658	151	44169	0.137586
DAB2.P98082.OID21428.v1	Lung cancer	6	1	0.87	1.15	0.995562	187	44169	0.112015
DAB2.P98082.OID21428.v1	Lung cancer	7	1.02	0.89	1.17	0.755203	217	44169	0.336367
DAB2.P98082.OID21428.v1	Lung cancer	8	1.02	0.91	1.16	0.691807	259	44169	0.433368
DAB2.P98082.OID21428.v1	Lung cancer	9	1.04	0.92	1.16	0.550875	287	44169	0.95442
DAB2.P98082.OID21428.v1	Lung cancer	10	1.05	0.94	1.17	0.410038	313	44169	0.358239
DAB2.P98082.OID21428.v1	Lung cancer	11	1.08	0.97	1.2	0.16236	343	44169	0.00840149
DAB2.P98082.OID21428.v1	Lung cancer	12	1.08	0.98	1.2	0.134425	353	44169	0.356983
DAB2.P98082.OID21428.v1	Lung cancer	13	1.05	0.94	1.16	0.387044	355	44169	0.088312
DAB2.P98082.OID21428.v1	Lung cancer	14	1.05	0.94	1.16	0.387044	355	44169	0.088312
DAB2.P98082.OID21428.v1	Lung cancer	15	1.05	0.94	1.16	0.387044	355	44169	0.088312
DAB2.P98082.OID21428.v1	Lung cancer	16	1.05	0.94	1.16	0.387044	355	44169	0.088312
DAB2.P98082.OID21428.v1	Lung cancer	17	1.05	0.94	1.16	0.387044	355	44169	0.088312
LRIG1.Q96JA1.OID21429.v1	Lung cancer	1	1.31	0.9	1.89	0.156668	29	44169	0.981646
LRIG1.Q96JA1.OID21429.v1	Lung cancer	2	1.41	1.08	1.83	0.0112632	57	44169	0.490707
LRIG1.Q96JA1.OID21429.v1	Lung cancer	3	1.33	1.08	1.63	0.00800573	92	44169	0.884721
LRIG1.Q96JA1.OID21429.v1	Lung cancer	4	1.27	1.06	1.52	0.0111102	119	44169	0.497934
LRIG1.Q96JA1.OID21429.v1	Lung cancer	5	1.25	1.06	1.47	0.00734494	151	44169	0.505015
LRIG1.Q96JA1.OID21429.v1	Lung cancer	6	1.21	1.05	1.4	0.00956195	187	44169	0.310325
LRIG1.Q96JA1.OID21429.v1	Lung cancer	7	1.18	1.03	1.35	0.0157407	217	44169	0.243666
LRIG1.Q96JA1.OID21429.v1	Lung cancer	8	1.21	1.07	1.37	0.00274895	259	44169	0.818898
LRIG1.Q96JA1.OID21429.v1	Lung cancer	9	1.19	1.06	1.34	0.00431088	287	44169	0.568174
LRIG1.Q96JA1.OID21429.v1	Lung cancer	10	1.21	1.09	1.36	0.000580295	313	44169	0.164462
LRIG1.Q96JA1.OID21429.v1	Lung cancer	11	1.21	1.09	1.34	0.000530315	343	44169	0.137904
LRIG1.Q96JA1.OID21429.v1	Lung cancer	12	1.2	1.08	1.33	0.00082338	353	44169	0.66136
LRIG1.Q96JA1.OID21429.v1	Lung cancer	13	1.16	1.04	1.29	0.00553702	355	44169	0.0156746
LRIG1.Q96JA1.OID21429.v1	Lung cancer	14	1.16	1.04	1.29	0.00553702	355	44169	0.0156746
LRIG1.Q96JA1.OID21429.v1	Lung cancer	15	1.16	1.04	1.29	0.00553702	355	44169	0.0156746
LRIG1.Q96JA1.OID21429.v1	Lung cancer	16	1.16	1.04	1.29	0.00553702	355	44169	0.0156746
LRIG1.Q96JA1.OID21429.v1	Lung cancer	17	1.16	1.04	1.29	0.00553702	355	44169	0.0156746
CXCL8.P10145.OID21430.v1	Lung cancer	1	1.22	0.84	1.78	0.304568	29	44169	0.345723
CXCL8.P10145.OID21430.v1	Lung cancer	2	1.28	0.98	1.68	0.070943	57	44169	0.62789
CXCL8.P10145.OID21430.v1	Lung cancer	3	1.26	1.02	1.56	0.0335199	92	44169	0.439719
CXCL8.P10145.OID21430.v1	Lung cancer	4	1.23	1.02	1.48	0.0323201	119	44169	0.368947
CXCL8.P10145.OID21430.v1	Lung cancer	5	1.17	0.99	1.38	0.0682697	151	44169	0.148235
CXCL8.P10145.OID21430.v1	Lung cancer	6	1.14	0.98	1.32	0.08619	187	44169	0.124797
CXCL8.P10145.OID21430.v1	Lung cancer	7	1.14	0.99	1.31	0.0595275	217	44169	0.245821
CXCL8.P10145.OID21430.v1	Lung cancer	8	1.1	0.97	1.25	0.136747	259	44169	0.126376
CXCL8.P10145.OID21430.v1	Lung cancer	9	1.09	0.97	1.23	0.153378	287	44169	0.100785
CXCL8.P10145.OID21430.v1	Lung cancer	10	1.07	0.95	1.2	0.271652	313	44169	0.234529
CXCL8.P10145.OID21430.v1	Lung cancer	11	1.09	0.98	1.22	0.113947	343	44169	0.725845
CXCL8.P10145.OID21430.v1	Lung cancer	12	1.08	0.96	1.2	0.191239	353	44169	0.429798
CXCL8.P10145.OID21430.v1	Lung cancer	13	1.04	0.93	1.16	0.534134	355	44169	8.72919e-05
CXCL8.P10145.OID21430.v1	Lung cancer	14	1.04	0.93	1.16	0.534134	355	44169	8.72919e-05
CXCL8.P10145.OID21430.v1	Lung cancer	15	1.04	0.93	1.16	0.534134	355	44169	8.72919e-05
CXCL8.P10145.OID21430.v1	Lung cancer	16	1.04	0.93	1.16	0.534134	355	44169	8.72919e-05
CXCL8.P10145.OID21430.v1	Lung cancer	17	1.04	0.93	1.16	0.534134	355	44169	8.72919e-05
CAPG.P40121.OID21431.v1	Lung cancer	1	1.48	1.01	2.16	0.0448682	29	44169	0.59198
CAPG.P40121.OID21431.v1	Lung cancer	2	1.57	1.2	2.07	0.00119673	57	44169	0.526035
CAPG.P40121.OID21431.v1	Lung cancer	3	1.65	1.33	2.05	6.2439e-06	92	44169	0.577729
CAPG.P40121.OID21431.v1	Lung cancer	4	1.42	1.17	1.71	0.000333503	119	44169	0.110105
CAPG.P40121.OID21431.v1	Lung cancer	5	1.4	1.18	1.66	0.000117941	151	44169	0.171825
CAPG.P40121.OID21431.v1	Lung cancer	6	1.41	1.21	1.64	1.01783e-05	187	44169	0.459295
CAPG.P40121.OID21431.v1	Lung cancer	7	1.42	1.23	1.63	1.4019e-06	217	44169	0.563797
CAPG.P40121.OID21431.v1	Lung cancer	8	1.39	1.22	1.58	5.89627e-07	259	44169	0.348477
CAPG.P40121.OID21431.v1	Lung cancer	9	1.37	1.21	1.55	4.91469e-07	287	44169	0.26671
CAPG.P40121.OID21431.v1	Lung cancer	10	1.34	1.2	1.51	5.85738e-07	313	44169	0.745875
CAPG.P40121.OID21431.v1	Lung cancer	11	1.34	1.2	1.49	2.93161e-07	343	44169	0.439396
CAPG.P40121.OID21431.v1	Lung cancer	12	1.31	1.18	1.46	9.87185e-07	353	44169	0.119642
CAPG.P40121.OID21431.v1	Lung cancer	13	1.29	1.15	1.44	6.32239e-06	355	44169	0.000211478
CAPG.P40121.OID21431.v1	Lung cancer	14	1.29	1.15	1.44	6.32239e-06	355	44169	0.000211478
CAPG.P40121.OID21431.v1	Lung cancer	15	1.29	1.15	1.44	6.32239e-06	355	44169	0.000211478
CAPG.P40121.OID21431.v1	Lung cancer	16	1.29	1.15	1.44	6.32239e-06	355	44169	0.000211478
CAPG.P40121.OID21431.v1	Lung cancer	17	1.29	1.15	1.44	6.32239e-06	355	44169	0.000211478
ACP6.Q9NPH0.OID21432.v1	Lung cancer	1	0.7	0.49	1.01	0.0554997	29	44169	0.0257645
ACP6.Q9NPH0.OID21432.v1	Lung cancer	2	0.88	0.68	1.13	0.314767	57	44169	0.010671
ACP6.Q9NPH0.OID21432.v1	Lung cancer	3	1.03	0.84	1.26	0.783695	92	44169	0.00395418
ACP6.Q9NPH0.OID21432.v1	Lung cancer	4	0.98	0.82	1.18	0.862048	119	44169	0.169082
ACP6.Q9NPH0.OID21432.v1	Lung cancer	5	1.03	0.88	1.2	0.742544	151	44169	0.112664
ACP6.Q9NPH0.OID21432.v1	Lung cancer	6	1	0.87	1.15	0.973271	187	44169	0.55129
ACP6.Q9NPH0.OID21432.v1	Lung cancer	7	0.99	0.87	1.13	0.926762	217	44169	0.842443
ACP6.Q9NPH0.OID21432.v1	Lung cancer	8	0.99	0.87	1.11	0.813929	259	44169	0.991303
ACP6.Q9NPH0.OID21432.v1	Lung cancer	9	0.97	0.87	1.09	0.650114	287	44169	0.636713
ACP6.Q9NPH0.OID21432.v1	Lung cancer	10	1.01	0.91	1.13	0.854698	313	44169	0.064778
ACP6.Q9NPH0.OID21432.v1	Lung cancer	11	1.02	0.92	1.14	0.683889	343	44169	0.661982
ACP6.Q9NPH0.OID21432.v1	Lung cancer	12	1.04	0.93	1.15	0.488376	353	44169	0.237253
ACP6.Q9NPH0.OID21432.v1	Lung cancer	13	1.02	0.92	1.14	0.657108	355	44169	0.472093
ACP6.Q9NPH0.OID21432.v1	Lung cancer	14	1.02	0.92	1.14	0.657108	355	44169	0.472093
ACP6.Q9NPH0.OID21432.v1	Lung cancer	15	1.02	0.92	1.14	0.657108	355	44169	0.472093
ACP6.Q9NPH0.OID21432.v1	Lung cancer	16	1.02	0.92	1.14	0.657108	355	44169	0.472093
ACP6.Q9NPH0.OID21432.v1	Lung cancer	17	1.02	0.92	1.14	0.657108	355	44169	0.472093
HBQ1.P09105.OID21433.v1	Lung cancer	1	1.3	0.89	1.89	0.175176	29	44169	0.68423
HBQ1.P09105.OID21433.v1	Lung cancer	2	1.17	0.9	1.54	0.241384	57	44169	0.462155
HBQ1.P09105.OID21433.v1	Lung cancer	3	1.04	0.84	1.28	0.740961	92	44169	0.149273
HBQ1.P09105.OID21433.v1	Lung cancer	4	0.95	0.79	1.14	0.592299	119	44169	0.0545658
HBQ1.P09105.OID21433.v1	Lung cancer	5	0.91	0.78	1.08	0.277154	151	44169	0.0390724
HBQ1.P09105.OID21433.v1	Lung cancer	6	0.95	0.82	1.1	0.456927	187	44169	0.365452
HBQ1.P09105.OID21433.v1	Lung cancer	7	0.95	0.83	1.09	0.477588	217	44169	0.46714
HBQ1.P09105.OID21433.v1	Lung cancer	8	0.97	0.85	1.1	0.617171	259	44169	0.938377
HBQ1.P09105.OID21433.v1	Lung cancer	9	0.99	0.88	1.11	0.843926	287	44169	0.532124
HBQ1.P09105.OID21433.v1	Lung cancer	10	0.96	0.86	1.08	0.493962	313	44169	0.209666
HBQ1.P09105.OID21433.v1	Lung cancer	11	0.96	0.86	1.08	0.494222	343	44169	0.490573
HBQ1.P09105.OID21433.v1	Lung cancer	12	0.94	0.84	1.05	0.291513	353	44169	0.155357
HBQ1.P09105.OID21433.v1	Lung cancer	13	1.01	0.9	1.12	0.904757	355	44169	0.000995208
HBQ1.P09105.OID21433.v1	Lung cancer	14	1.01	0.9	1.12	0.904757	355	44169	0.000995208
HBQ1.P09105.OID21433.v1	Lung cancer	15	1.01	0.9	1.12	0.904757	355	44169	0.000995208
HBQ1.P09105.OID21433.v1	Lung cancer	16	1.01	0.9	1.12	0.904757	355	44169	0.000995208
HBQ1.P09105.OID21433.v1	Lung cancer	17	1.01	0.9	1.12	0.904757	355	44169	0.000995208
APEX1.P27695.OID21434.v1	Lung cancer	1	1.35	0.92	1.99	0.121891	29	44169	0.836419
APEX1.P27695.OID21434.v1	Lung cancer	2	1.17	0.89	1.54	0.247385	57	44169	0.612685
APEX1.P27695.OID21434.v1	Lung cancer	3	1.2	0.97	1.49	0.0880148	92	44169	0.567015
APEX1.P27695.OID21434.v1	Lung cancer	4	1.12	0.93	1.35	0.250044	119	44169	0.131582
APEX1.P27695.OID21434.v1	Lung cancer	5	1.08	0.91	1.27	0.388734	151	44169	0.120453
APEX1.P27695.OID21434.v1	Lung cancer	6	1.09	0.93	1.26	0.285815	187	44169	0.367735
APEX1.P27695.OID21434.v1	Lung cancer	7	1.07	0.94	1.24	0.30856	217	44169	0.256965
APEX1.P27695.OID21434.v1	Lung cancer	8	1.11	0.98	1.26	0.115038	259	44169	0.838976
APEX1.P27695.OID21434.v1	Lung cancer	9	1.12	0.99	1.26	0.0612467	287	44169	0.737467
APEX1.P27695.OID21434.v1	Lung cancer	10	1.07	0.96	1.2	0.212962	313	44169	0.0721745
APEX1.P27695.OID21434.v1	Lung cancer	11	1.09	0.97	1.21	0.137654	343	44169	0.48312
APEX1.P27695.OID21434.v1	Lung cancer	12	1.07	0.96	1.19	0.23292	353	44169	0.0175583
APEX1.P27695.OID21434.v1	Lung cancer	13	1.05	0.94	1.17	0.358775	355	44169	6.30376e-05
APEX1.P27695.OID21434.v1	Lung cancer	14	1.05	0.94	1.17	0.358775	355	44169	6.30376e-05
APEX1.P27695.OID21434.v1	Lung cancer	15	1.05	0.94	1.17	0.358775	355	44169	6.30376e-05
APEX1.P27695.OID21434.v1	Lung cancer	16	1.05	0.94	1.17	0.358775	355	44169	6.30376e-05
APEX1.P27695.OID21434.v1	Lung cancer	17	1.05	0.94	1.17	0.358775	355	44169	6.30376e-05
CPVL.Q9H3G5.OID21435.v1	Lung cancer	1	0.74	0.52	1.07	0.108645	29	44169	0.241972
CPVL.Q9H3G5.OID21435.v1	Lung cancer	2	0.84	0.65	1.09	0.195658	57	44169	0.86578
CPVL.Q9H3G5.OID21435.v1	Lung cancer	3	0.94	0.77	1.15	0.534672	92	44169	0.316757
CPVL.Q9H3G5.OID21435.v1	Lung cancer	4	1	0.84	1.19	0.99728	119	44169	0.106676
CPVL.Q9H3G5.OID21435.v1	Lung cancer	5	0.97	0.82	1.13	0.672565	151	44169	0.548435
CPVL.Q9H3G5.OID21435.v1	Lung cancer	6	0.98	0.85	1.13	0.763995	187	44169	0.539079
CPVL.Q9H3G5.OID21435.v1	Lung cancer	7	1.02	0.89	1.16	0.786536	217	44169	0.140857
CPVL.Q9H3G5.OID21435.v1	Lung cancer	8	1.01	0.9	1.14	0.856939	259	44169	0.360437
CPVL.Q9H3G5.OID21435.v1	Lung cancer	9	1.02	0.91	1.14	0.75855	287	44169	0.342132
CPVL.Q9H3G5.OID21435.v1	Lung cancer	10	1.01	0.91	1.13	0.809868	313	44169	0.692735
CPVL.Q9H3G5.OID21435.v1	Lung cancer	11	1.05	0.94	1.17	0.371214	343	44169	0.439997
CPVL.Q9H3G5.OID21435.v1	Lung cancer	12	1.04	0.94	1.16	0.423127	353	44169	0.34094
CPVL.Q9H3G5.OID21435.v1	Lung cancer	13	1.01	0.91	1.12	0.847414	355	44169	0.0431965
CPVL.Q9H3G5.OID21435.v1	Lung cancer	14	1.01	0.91	1.12	0.847414	355	44169	0.0431965
CPVL.Q9H3G5.OID21435.v1	Lung cancer	15	1.01	0.91	1.12	0.847414	355	44169	0.0431965
CPVL.Q9H3G5.OID21435.v1	Lung cancer	16	1.01	0.91	1.12	0.847414	355	44169	0.0431965
CPVL.Q9H3G5.OID21435.v1	Lung cancer	17	1.01	0.91	1.12	0.847414	355	44169	0.0431965
RILP.Q96NA2.OID21436.v1	Lung cancer	1	1.39	0.96	2.01	0.079647	29	44169	0.227164
RILP.Q96NA2.OID21436.v1	Lung cancer	2	1.34	1.03	1.74	0.0294297	57	44169	0.825138
RILP.Q96NA2.OID21436.v1	Lung cancer	3	1.18	0.96	1.44	0.122273	92	44169	0.0811682
RILP.Q96NA2.OID21436.v1	Lung cancer	4	1.08	0.9	1.29	0.420912	119	44169	0.0155712
RILP.Q96NA2.OID21436.v1	Lung cancer	5	1.02	0.87	1.19	0.832423	151	44169	0.00732071
RILP.Q96NA2.OID21436.v1	Lung cancer	6	1	0.86	1.15	0.978981	187	44169	0.0232087
RILP.Q96NA2.OID21436.v1	Lung cancer	7	1.01	0.88	1.15	0.91735	217	44169	0.0772375
RILP.Q96NA2.OID21436.v1	Lung cancer	8	1.03	0.91	1.17	0.61462	259	44169	0.459975
RILP.Q96NA2.OID21436.v1	Lung cancer	9	1.04	0.93	1.17	0.480702	287	44169	0.853028
RILP.Q96NA2.OID21436.v1	Lung cancer	10	1.02	0.92	1.14	0.681697	313	44169	0.559366
RILP.Q96NA2.OID21436.v1	Lung cancer	11	1.04	0.94	1.16	0.431357	343	44169	0.9629
RILP.Q96NA2.OID21436.v1	Lung cancer	12	1.03	0.93	1.15	0.569632	353	44169	0.715032
RILP.Q96NA2.OID21436.v1	Lung cancer	13	1.02	0.92	1.13	0.729422	355	44169	0.146734
RILP.Q96NA2.OID21436.v1	Lung cancer	14	1.02	0.92	1.13	0.729422	355	44169	0.146734
RILP.Q96NA2.OID21436.v1	Lung cancer	15	1.02	0.92	1.13	0.729422	355	44169	0.146734
RILP.Q96NA2.OID21436.v1	Lung cancer	16	1.02	0.92	1.13	0.729422	355	44169	0.146734
RILP.Q96NA2.OID21436.v1	Lung cancer	17	1.02	0.92	1.13	0.729422	355	44169	0.146734
METAP2.P50579.OID21437.v1	Lung cancer	1	1.16	0.8	1.68	0.42679	29	44169	0.307127
METAP2.P50579.OID21437.v1	Lung cancer	2	1.1	0.85	1.43	0.473462	57	44169	0.68531
METAP2.P50579.OID21437.v1	Lung cancer	3	1.1	0.89	1.34	0.382604	92	44169	0.537
METAP2.P50579.OID21437.v1	Lung cancer	4	1	0.84	1.2	0.968459	119	44169	0.0750437
METAP2.P50579.OID21437.v1	Lung cancer	5	0.97	0.83	1.14	0.699096	151	44169	0.0664207
METAP2.P50579.OID21437.v1	Lung cancer	6	0.94	0.81	1.08	0.368826	187	44169	0.0429325
METAP2.P50579.OID21437.v1	Lung cancer	7	0.96	0.84	1.1	0.559793	217	44169	0.208217
METAP2.P50579.OID21437.v1	Lung cancer	8	0.98	0.87	1.11	0.794416	259	44169	0.651394
METAP2.P50579.OID21437.v1	Lung cancer	9	0.99	0.88	1.11	0.879365	287	44169	0.988493
METAP2.P50579.OID21437.v1	Lung cancer	10	0.99	0.88	1.1	0.802948	313	44169	0.652519
METAP2.P50579.OID21437.v1	Lung cancer	11	1.02	0.92	1.13	0.768675	343	44169	0.173905
METAP2.P50579.OID21437.v1	Lung cancer	12	1.02	0.92	1.13	0.747376	353	44169	0.747448
METAP2.P50579.OID21437.v1	Lung cancer	13	1	0.9	1.11	0.962246	355	44169	0.387691
METAP2.P50579.OID21437.v1	Lung cancer	14	1	0.9	1.11	0.962246	355	44169	0.387691
METAP2.P50579.OID21437.v1	Lung cancer	15	1	0.9	1.11	0.962246	355	44169	0.387691
METAP2.P50579.OID21437.v1	Lung cancer	16	1	0.9	1.11	0.962246	355	44169	0.387691
METAP2.P50579.OID21437.v1	Lung cancer	17	1	0.9	1.11	0.962246	355	44169	0.387691
GPC1.P35052.OID21438.v1	Lung cancer	1	0.79	0.54	1.14	0.211842	29	44169	0.727058
GPC1.P35052.OID21438.v1	Lung cancer	2	0.92	0.71	1.2	0.554474	57	44169	0.171969
GPC1.P35052.OID21438.v1	Lung cancer	3	1.01	0.82	1.24	0.946254	92	44169	0.0617332
GPC1.P35052.OID21438.v1	Lung cancer	4	0.99	0.82	1.19	0.907037	119	44169	0.207852
GPC1.P35052.OID21438.v1	Lung cancer	5	1.02	0.87	1.21	0.777193	151	44169	0.151654
GPC1.P35052.OID21438.v1	Lung cancer	6	1.01	0.87	1.17	0.946282	187	44169	0.680068
GPC1.P35052.OID21438.v1	Lung cancer	7	0.98	0.85	1.12	0.751367	217	44169	0.622614
GPC1.P35052.OID21438.v1	Lung cancer	8	0.97	0.86	1.1	0.657056	259	44169	0.373441
GPC1.P35052.OID21438.v1	Lung cancer	9	0.95	0.84	1.07	0.391961	287	44169	0.193983
GPC1.P35052.OID21438.v1	Lung cancer	10	0.92	0.82	1.03	0.157821	313	44169	0.164515
GPC1.P35052.OID21438.v1	Lung cancer	11	0.92	0.83	1.03	0.154061	343	44169	0.385927
GPC1.P35052.OID21438.v1	Lung cancer	12	0.95	0.85	1.06	0.34614	353	44169	0.223915
GPC1.P35052.OID21438.v1	Lung cancer	13	0.95	0.86	1.06	0.395858	355	44169	0.0492247
GPC1.P35052.OID21438.v1	Lung cancer	14	0.95	0.86	1.06	0.395858	355	44169	0.0492247
GPC1.P35052.OID21438.v1	Lung cancer	15	0.95	0.86	1.06	0.395858	355	44169	0.0492247
GPC1.P35052.OID21438.v1	Lung cancer	16	0.95	0.86	1.06	0.395858	355	44169	0.0492247
GPC1.P35052.OID21438.v1	Lung cancer	17	0.95	0.86	1.06	0.395858	355	44169	0.0492247
MMP12.P39900.OID21439.v1	Lung cancer	1	3.32	2.19	5.04	1.70815e-08	29	44169	0.477701
MMP12.P39900.OID21439.v1	Lung cancer	2	2.82	2.07	3.83	5.18379e-11	57	44169	0.0777887
MMP12.P39900.OID21439.v1	Lung cancer	3	2.55	1.99	3.26	9.58043e-14	92	44169	0.171318
MMP12.P39900.OID21439.v1	Lung cancer	4	2.1	1.69	2.61	1.76641e-11	119	44169	0.0077322
MMP12.P39900.OID21439.v1	Lung cancer	5	1.97	1.63	2.39	5.39631e-12	151	44169	0.0115564
MMP12.P39900.OID21439.v1	Lung cancer	6	1.86	1.56	2.21	2.13839e-12	187	44169	0.010821
MMP12.P39900.OID21439.v1	Lung cancer	7	1.78	1.51	2.09	2.00625e-12	217	44169	0.00656208
MMP12.P39900.OID21439.v1	Lung cancer	8	1.65	1.43	1.91	1.56307e-11	259	44169	0.00462811
MMP12.P39900.OID21439.v1	Lung cancer	9	1.61	1.4	1.85	1.84882e-11	287	44169	0.00196965
MMP12.P39900.OID21439.v1	Lung cancer	10	1.56	1.37	1.78	4.95185e-11	313	44169	0.177617
MMP12.P39900.OID21439.v1	Lung cancer	11	1.51	1.33	1.72	2.74088e-10	343	44169	0.709156
MMP12.P39900.OID21439.v1	Lung cancer	12	1.51	1.33	1.72	1.92499e-10	353	44169	0.632949
MMP12.P39900.OID21439.v1	Lung cancer	13	1.48	1.3	1.68	1.52928e-09	355	44169	0.000433981
MMP12.P39900.OID21439.v1	Lung cancer	14	1.48	1.3	1.68	1.52928e-09	355	44169	0.000433981
MMP12.P39900.OID21439.v1	Lung cancer	15	1.48	1.3	1.68	1.52928e-09	355	44169	0.000433981
MMP12.P39900.OID21439.v1	Lung cancer	16	1.48	1.3	1.68	1.52928e-09	355	44169	0.000433981
MMP12.P39900.OID21439.v1	Lung cancer	17	1.48	1.3	1.68	1.52928e-09	355	44169	0.000433981
F3.P13726.OID21440.v1	Lung cancer	1	0.89	0.6	1.32	0.563234	29	44169	0.445116
F3.P13726.OID21440.v1	Lung cancer	2	0.96	0.73	1.28	0.786521	57	44169	0.594147
F3.P13726.OID21440.v1	Lung cancer	3	1.02	0.82	1.28	0.849698	92	44169	0.492521
F3.P13726.OID21440.v1	Lung cancer	4	0.95	0.78	1.16	0.624636	119	44169	0.793101
F3.P13726.OID21440.v1	Lung cancer	5	0.98	0.82	1.17	0.82332	151	44169	0.719003
F3.P13726.OID21440.v1	Lung cancer	6	0.99	0.85	1.16	0.915806	187	44169	0.938842
F3.P13726.OID21440.v1	Lung cancer	7	1.02	0.88	1.18	0.794602	217	44169	0.411448
F3.P13726.OID21440.v1	Lung cancer	8	1.02	0.89	1.17	0.752272	259	44169	0.54321
F3.P13726.OID21440.v1	Lung cancer	9	1.01	0.89	1.15	0.865409	287	44169	0.948619
F3.P13726.OID21440.v1	Lung cancer	10	1.01	0.9	1.14	0.834273	313	44169	0.820298
F3.P13726.OID21440.v1	Lung cancer	11	1.03	0.92	1.16	0.605543	343	44169	0.519397
F3.P13726.OID21440.v1	Lung cancer	12	1.03	0.91	1.15	0.669979	353	44169	0.820431
F3.P13726.OID21440.v1	Lung cancer	13	1.02	0.91	1.15	0.698905	355	44169	0.404895
F3.P13726.OID21440.v1	Lung cancer	14	1.02	0.91	1.15	0.698905	355	44169	0.404895
F3.P13726.OID21440.v1	Lung cancer	15	1.02	0.91	1.15	0.698905	355	44169	0.404895
F3.P13726.OID21440.v1	Lung cancer	16	1.02	0.91	1.15	0.698905	355	44169	0.404895
F3.P13726.OID21440.v1	Lung cancer	17	1.02	0.91	1.15	0.698905	355	44169	0.404895
HS6ST1.O60243.OID21441.v1	Lung cancer	1	0.69	0.48	0.99	0.0456297	29	44169	0.428976
HS6ST1.O60243.OID21441.v1	Lung cancer	2	0.84	0.65	1.09	0.193376	57	44169	0.0895229
HS6ST1.O60243.OID21441.v1	Lung cancer	3	0.93	0.76	1.14	0.469888	92	44169	0.119437
HS6ST1.O60243.OID21441.v1	Lung cancer	4	0.99	0.83	1.19	0.936252	119	44169	0.0906329
HS6ST1.O60243.OID21441.v1	Lung cancer	5	1	0.85	1.18	0.984905	151	44169	0.192277
HS6ST1.O60243.OID21441.v1	Lung cancer	6	1.02	0.89	1.18	0.763828	187	44169	0.196891
HS6ST1.O60243.OID21441.v1	Lung cancer	7	1	0.88	1.14	0.984976	217	44169	0.410312
HS6ST1.O60243.OID21441.v1	Lung cancer	8	0.97	0.86	1.09	0.598992	259	44169	0.70408
HS6ST1.O60243.OID21441.v1	Lung cancer	9	0.98	0.87	1.1	0.698083	287	44169	0.837194
HS6ST1.O60243.OID21441.v1	Lung cancer	10	0.99	0.89	1.11	0.904363	313	44169	0.841568
HS6ST1.O60243.OID21441.v1	Lung cancer	11	0.98	0.88	1.09	0.710038	343	44169	0.0918815
HS6ST1.O60243.OID21441.v1	Lung cancer	12	1.02	0.92	1.13	0.735931	353	44169	0.309839
HS6ST1.O60243.OID21441.v1	Lung cancer	13	0.98	0.88	1.09	0.715967	355	44169	0.0318939
HS6ST1.O60243.OID21441.v1	Lung cancer	14	0.98	0.88	1.09	0.715967	355	44169	0.0318939
HS6ST1.O60243.OID21441.v1	Lung cancer	15	0.98	0.88	1.09	0.715967	355	44169	0.0318939
HS6ST1.O60243.OID21441.v1	Lung cancer	16	0.98	0.88	1.09	0.715967	355	44169	0.0318939
HS6ST1.O60243.OID21441.v1	Lung cancer	17	0.98	0.88	1.09	0.715967	355	44169	0.0318939
FXN.Q16595.OID21442.v1	Lung cancer	1	1.29	0.89	1.86	0.18023	29	44169	0.584959
FXN.Q16595.OID21442.v1	Lung cancer	2	1.17	0.9	1.51	0.243389	57	44169	0.827518
FXN.Q16595.OID21442.v1	Lung cancer	3	1.12	0.91	1.37	0.274624	92	44169	0.339168
FXN.Q16595.OID21442.v1	Lung cancer	4	1.08	0.9	1.29	0.388332	119	44169	0.221377
FXN.Q16595.OID21442.v1	Lung cancer	5	1.02	0.87	1.2	0.765398	151	44169	0.057678
FXN.Q16595.OID21442.v1	Lung cancer	6	1	0.87	1.16	0.962349	187	44169	0.0807832
FXN.Q16595.OID21442.v1	Lung cancer	7	1.02	0.89	1.17	0.768164	217	44169	0.237506
FXN.Q16595.OID21442.v1	Lung cancer	8	1.03	0.92	1.17	0.579135	259	44169	0.574034
FXN.Q16595.OID21442.v1	Lung cancer	9	1.02	0.91	1.15	0.724491	287	44169	0.462132
FXN.Q16595.OID21442.v1	Lung cancer	10	1.02	0.92	1.14	0.668136	313	44169	0.459016
FXN.Q16595.OID21442.v1	Lung cancer	11	1.06	0.96	1.18	0.263438	343	44169	0.00256115
FXN.Q16595.OID21442.v1	Lung cancer	12	1.05	0.95	1.17	0.313857	353	44169	0.372674
FXN.Q16595.OID21442.v1	Lung cancer	13	1.03	0.93	1.14	0.594657	355	44169	0.214007
FXN.Q16595.OID21442.v1	Lung cancer	14	1.03	0.93	1.14	0.594657	355	44169	0.214007
FXN.Q16595.OID21442.v1	Lung cancer	15	1.03	0.93	1.14	0.594657	355	44169	0.214007
FXN.Q16595.OID21442.v1	Lung cancer	16	1.03	0.93	1.14	0.594657	355	44169	0.214007
FXN.Q16595.OID21442.v1	Lung cancer	17	1.03	0.93	1.14	0.594657	355	44169	0.214007
PRTG.Q2VWP7.OID21443.v1	Lung cancer	1	0.68	0.47	0.99	0.0437439	29	44169	0.226999
PRTG.Q2VWP7.OID21443.v1	Lung cancer	2	0.81	0.62	1.06	0.119266	57	44169	0.44469
PRTG.Q2VWP7.OID21443.v1	Lung cancer	3	0.86	0.7	1.05	0.14467	92	44169	0.344342
PRTG.Q2VWP7.OID21443.v1	Lung cancer	4	0.88	0.73	1.06	0.168751	119	44169	0.271629
PRTG.Q2VWP7.OID21443.v1	Lung cancer	5	0.86	0.73	1.01	0.069472	151	44169	0.776794
PRTG.Q2VWP7.OID21443.v1	Lung cancer	6	0.93	0.8	1.07	0.303006	187	44169	0.19935
PRTG.Q2VWP7.OID21443.v1	Lung cancer	7	0.89	0.78	1.02	0.0864798	217	44169	0.924038
PRTG.Q2VWP7.OID21443.v1	Lung cancer	8	0.9	0.79	1.02	0.0888246	259	44169	0.880415
PRTG.Q2VWP7.OID21443.v1	Lung cancer	9	0.9	0.8	1.01	0.075934	287	44169	0.968272
PRTG.Q2VWP7.OID21443.v1	Lung cancer	10	0.87	0.78	0.98	0.0191878	313	44169	0.812647
PRTG.Q2VWP7.OID21443.v1	Lung cancer	11	0.86	0.78	0.96	0.00770863	343	44169	0.184555
PRTG.Q2VWP7.OID21443.v1	Lung cancer	12	0.89	0.8	1	0.0411388	353	44169	0.0608171
PRTG.Q2VWP7.OID21443.v1	Lung cancer	13	0.85	0.76	0.94	0.00178594	355	44169	0.0628002
PRTG.Q2VWP7.OID21443.v1	Lung cancer	14	0.85	0.76	0.94	0.00178594	355	44169	0.0628002
PRTG.Q2VWP7.OID21443.v1	Lung cancer	15	0.85	0.76	0.94	0.00178594	355	44169	0.0628002
PRTG.Q2VWP7.OID21443.v1	Lung cancer	16	0.85	0.76	0.94	0.00178594	355	44169	0.0628002
PRTG.Q2VWP7.OID21443.v1	Lung cancer	17	0.85	0.76	0.94	0.00178594	355	44169	0.0628002
CCN4.O95388.OID21444.v1	Lung cancer	1	1.03	0.69	1.52	0.898385	29	44169	0.734418
CCN4.O95388.OID21444.v1	Lung cancer	2	1.17	0.89	1.55	0.26201	57	44169	0.406386
CCN4.O95388.OID21444.v1	Lung cancer	3	1.17	0.93	1.45	0.174031	92	44169	0.881367
CCN4.O95388.OID21444.v1	Lung cancer	4	1.13	0.93	1.37	0.22335	119	44169	0.430249
CCN4.O95388.OID21444.v1	Lung cancer	5	1.16	0.98	1.38	0.0849614	151	44169	0.990498
CCN4.O95388.OID21444.v1	Lung cancer	6	1.14	0.98	1.33	0.0951012	187	44169	0.594359
CCN4.O95388.OID21444.v1	Lung cancer	7	1.09	0.95	1.26	0.222804	217	44169	0.220489
CCN4.O95388.OID21444.v1	Lung cancer	8	1.07	0.93	1.22	0.337094	259	44169	0.0842514
CCN4.O95388.OID21444.v1	Lung cancer	9	1.05	0.93	1.19	0.438756	287	44169	0.0636546
CCN4.O95388.OID21444.v1	Lung cancer	10	1.05	0.93	1.18	0.449078	313	44169	0.740092
CCN4.O95388.OID21444.v1	Lung cancer	11	1.05	0.93	1.18	0.424285	343	44169	0.950344
CCN4.O95388.OID21444.v1	Lung cancer	12	1.07	0.95	1.19	0.259758	353	44169	0.310724
CCN4.O95388.OID21444.v1	Lung cancer	13	1	0.89	1.11	0.943209	355	44169	0.00577414
CCN4.O95388.OID21444.v1	Lung cancer	14	1	0.89	1.11	0.943209	355	44169	0.00577414
CCN4.O95388.OID21444.v1	Lung cancer	15	1	0.89	1.11	0.943209	355	44169	0.00577414
CCN4.O95388.OID21444.v1	Lung cancer	16	1	0.89	1.11	0.943209	355	44169	0.00577414
CCN4.O95388.OID21444.v1	Lung cancer	17	1	0.89	1.11	0.943209	355	44169	0.00577414
ARG1.P05089.OID21445.v1	Lung cancer	1	1.28	0.89	1.83	0.184391	29	44169	0.886017
ARG1.P05089.OID21445.v1	Lung cancer	2	1.17	0.9	1.52	0.229048	57	44169	0.959191
ARG1.P05089.OID21445.v1	Lung cancer	3	1.05	0.86	1.29	0.632917	92	44169	0.317733
ARG1.P05089.OID21445.v1	Lung cancer	4	0.91	0.76	1.09	0.318621	119	44169	0.00614657
ARG1.P05089.OID21445.v1	Lung cancer	5	0.91	0.77	1.06	0.233335	151	44169	0.0381264
ARG1.P05089.OID21445.v1	Lung cancer	6	0.95	0.83	1.1	0.510728	187	44169	0.565794
ARG1.P05089.OID21445.v1	Lung cancer	7	0.96	0.84	1.1	0.549065	217	44169	0.820018
ARG1.P05089.OID21445.v1	Lung cancer	8	0.98	0.87	1.1	0.723966	259	44169	0.869705
ARG1.P05089.OID21445.v1	Lung cancer	9	1	0.89	1.12	0.982876	287	44169	0.392239
ARG1.P05089.OID21445.v1	Lung cancer	10	0.98	0.87	1.09	0.674896	313	44169	0.262111
ARG1.P05089.OID21445.v1	Lung cancer	11	0.98	0.88	1.09	0.662059	343	44169	0.0630815
ARG1.P05089.OID21445.v1	Lung cancer	12	0.97	0.87	1.08	0.552341	353	44169	0.375705
ARG1.P05089.OID21445.v1	Lung cancer	13	1	0.9	1.11	0.98962	355	44169	0.043002
ARG1.P05089.OID21445.v1	Lung cancer	14	1	0.9	1.11	0.98962	355	44169	0.043002
ARG1.P05089.OID21445.v1	Lung cancer	15	1	0.9	1.11	0.98962	355	44169	0.043002
ARG1.P05089.OID21445.v1	Lung cancer	16	1	0.9	1.11	0.98962	355	44169	0.043002
ARG1.P05089.OID21445.v1	Lung cancer	17	1	0.9	1.11	0.98962	355	44169	0.043002
TNFRSF19.Q9NS68.OID21446.v1	Lung cancer	1	0.91	0.62	1.33	0.62871	29	44169	0.331425
TNFRSF19.Q9NS68.OID21446.v1	Lung cancer	2	0.99	0.75	1.3	0.951264	57	44169	0.760232
TNFRSF19.Q9NS68.OID21446.v1	Lung cancer	3	1.21	0.97	1.51	0.083574	92	44169	0.0185978
TNFRSF19.Q9NS68.OID21446.v1	Lung cancer	4	1.17	0.97	1.42	0.103424	119	44169	0.232135
TNFRSF19.Q9NS68.OID21446.v1	Lung cancer	5	1.21	1.02	1.44	0.0264994	151	44169	0.137524
TNFRSF19.Q9NS68.OID21446.v1	Lung cancer	6	1.2	1.03	1.4	0.0192613	187	44169	0.518537
TNFRSF19.Q9NS68.OID21446.v1	Lung cancer	7	1.19	1.04	1.38	0.0147737	217	44169	0.855491
TNFRSF19.Q9NS68.OID21446.v1	Lung cancer	8	1.16	1.02	1.33	0.0224069	259	44169	0.562606
TNFRSF19.Q9NS68.OID21446.v1	Lung cancer	9	1.15	1.01	1.3	0.0294928	287	44169	0.419805
TNFRSF19.Q9NS68.OID21446.v1	Lung cancer	10	1.15	1.02	1.3	0.0216984	313	44169	0.182291
TNFRSF19.Q9NS68.OID21446.v1	Lung cancer	11	1.17	1.04	1.31	0.00828692	343	44169	0.238087
TNFRSF19.Q9NS68.OID21446.v1	Lung cancer	12	1.15	1.03	1.29	0.0153076	353	44169	0.223966
TNFRSF19.Q9NS68.OID21446.v1	Lung cancer	13	1.08	0.97	1.21	0.162996	355	44169	4.77957e-07
TNFRSF19.Q9NS68.OID21446.v1	Lung cancer	14	1.08	0.97	1.21	0.162996	355	44169	4.77957e-07
TNFRSF19.Q9NS68.OID21446.v1	Lung cancer	15	1.08	0.97	1.21	0.162996	355	44169	4.77957e-07
TNFRSF19.Q9NS68.OID21446.v1	Lung cancer	16	1.08	0.97	1.21	0.162996	355	44169	4.77957e-07
TNFRSF19.Q9NS68.OID21446.v1	Lung cancer	17	1.08	0.97	1.21	0.162996	355	44169	4.77957e-07
NUCB2.P80303.OID21448.v1	Lung cancer	1	1.18	0.8	1.73	0.403176	29	44169	0.722477
NUCB2.P80303.OID21448.v1	Lung cancer	2	1.21	0.92	1.58	0.171228	57	44169	0.363206
NUCB2.P80303.OID21448.v1	Lung cancer	3	1.24	1	1.53	0.0481596	92	44169	0.899332
NUCB2.P80303.OID21448.v1	Lung cancer	4	1.2	0.99	1.45	0.056723	119	44169	0.576837
NUCB2.P80303.OID21448.v1	Lung cancer	5	1.22	1.03	1.44	0.0192879	151	44169	0.989729
NUCB2.P80303.OID21448.v1	Lung cancer	6	1.19	1.03	1.39	0.0199439	187	44169	0.712427
NUCB2.P80303.OID21448.v1	Lung cancer	7	1.17	1.02	1.34	0.0268136	217	44169	0.358322
NUCB2.P80303.OID21448.v1	Lung cancer	8	1.15	1.01	1.3	0.0331457	259	44169	0.204945
NUCB2.P80303.OID21448.v1	Lung cancer	9	1.15	1.02	1.3	0.021798	287	44169	0.507331
NUCB2.P80303.OID21448.v1	Lung cancer	10	1.16	1.03	1.3	0.012791	313	44169	0.338853
NUCB2.P80303.OID21448.v1	Lung cancer	11	1.18	1.06	1.32	0.00278674	343	44169	0.194957
NUCB2.P80303.OID21448.v1	Lung cancer	12	1.18	1.06	1.32	0.00274047	353	44169	0.217932
NUCB2.P80303.OID21448.v1	Lung cancer	13	1.16	1.04	1.29	0.0100453	355	44169	0.142199
NUCB2.P80303.OID21448.v1	Lung cancer	14	1.16	1.04	1.29	0.0100453	355	44169	0.142199
NUCB2.P80303.OID21448.v1	Lung cancer	15	1.16	1.04	1.29	0.0100453	355	44169	0.142199
NUCB2.P80303.OID21448.v1	Lung cancer	16	1.16	1.04	1.29	0.0100453	355	44169	0.142199
NUCB2.P80303.OID21448.v1	Lung cancer	17	1.16	1.04	1.29	0.0100453	355	44169	0.142199
CD5.P06127.OID21449.v1	Lung cancer	1	0.83	0.57	1.21	0.326716	29	44169	0.629548
CD5.P06127.OID21449.v1	Lung cancer	2	0.99	0.76	1.3	0.962021	57	44169	0.453693
CD5.P06127.OID21449.v1	Lung cancer	3	1.09	0.88	1.35	0.427596	92	44169	0.221528
CD5.P06127.OID21449.v1	Lung cancer	4	1.04	0.86	1.25	0.698141	119	44169	0.99969
CD5.P06127.OID21449.v1	Lung cancer	5	1.06	0.9	1.25	0.504255	151	44169	0.681155
CD5.P06127.OID21449.v1	Lung cancer	6	1.05	0.9	1.22	0.516049	187	44169	0.722744
CD5.P06127.OID21449.v1	Lung cancer	7	1.06	0.92	1.22	0.435817	217	44169	0.608507
CD5.P06127.OID21449.v1	Lung cancer	8	1.1	0.96	1.25	0.157784	259	44169	0.248842
CD5.P06127.OID21449.v1	Lung cancer	9	1.06	0.94	1.2	0.328982	287	44169	0.744974
CD5.P06127.OID21449.v1	Lung cancer	10	1.06	0.94	1.19	0.327758	313	44169	0.73768
CD5.P06127.OID21449.v1	Lung cancer	11	1.1	0.98	1.22	0.100408	343	44169	0.0301456
CD5.P06127.OID21449.v1	Lung cancer	12	1.06	0.96	1.17	0.251771	353	44169	0.591692
CD5.P06127.OID21449.v1	Lung cancer	13	1.04	0.94	1.16	0.432487	355	44169	0.00762305
CD5.P06127.OID21449.v1	Lung cancer	14	1.04	0.94	1.16	0.432487	355	44169	0.00762305
CD5.P06127.OID21449.v1	Lung cancer	15	1.04	0.94	1.16	0.432487	355	44169	0.00762305
CD5.P06127.OID21449.v1	Lung cancer	16	1.04	0.94	1.16	0.432487	355	44169	0.00762305
CD5.P06127.OID21449.v1	Lung cancer	17	1.04	0.94	1.16	0.432487	355	44169	0.00762305
SPINK6.Q6UWN8.OID21450.v1	Lung cancer	1	1.08	0.73	1.6	0.714071	29	44169	0.284381
SPINK6.Q6UWN8.OID21450.v1	Lung cancer	2	1.17	0.88	1.55	0.288965	57	44169	0.716219
SPINK6.Q6UWN8.OID21450.v1	Lung cancer	3	1.09	0.87	1.36	0.453023	92	44169	0.609715
SPINK6.Q6UWN8.OID21450.v1	Lung cancer	4	1.07	0.88	1.3	0.504008	119	44169	0.546177
SPINK6.Q6UWN8.OID21450.v1	Lung cancer	5	1.12	0.94	1.33	0.220119	151	44169	0.716294
SPINK6.Q6UWN8.OID21450.v1	Lung cancer	6	1.11	0.95	1.3	0.191385	187	44169	0.686244
SPINK6.Q6UWN8.OID21450.v1	Lung cancer	7	1.12	0.96	1.29	0.139604	217	44169	0.991986
SPINK6.Q6UWN8.OID21450.v1	Lung cancer	8	1.12	0.98	1.28	0.0999228	259	44169	0.710787
SPINK6.Q6UWN8.OID21450.v1	Lung cancer	9	1.12	0.99	1.27	0.073865	287	44169	0.681846
SPINK6.Q6UWN8.OID21450.v1	Lung cancer	10	1.09	0.97	1.23	0.156413	313	44169	0.816998
SPINK6.Q6UWN8.OID21450.v1	Lung cancer	11	1.1	0.98	1.24	0.10177	343	44169	0.101013
SPINK6.Q6UWN8.OID21450.v1	Lung cancer	12	1.05	0.94	1.18	0.409409	353	44169	0.00590176
SPINK6.Q6UWN8.OID21450.v1	Lung cancer	13	1.03	0.91	1.15	0.665825	355	44169	3.88311e-05
SPINK6.Q6UWN8.OID21450.v1	Lung cancer	14	1.03	0.91	1.15	0.665825	355	44169	3.88311e-05
SPINK6.Q6UWN8.OID21450.v1	Lung cancer	15	1.03	0.91	1.15	0.665825	355	44169	3.88311e-05
SPINK6.Q6UWN8.OID21450.v1	Lung cancer	16	1.03	0.91	1.15	0.665825	355	44169	3.88311e-05
SPINK6.Q6UWN8.OID21450.v1	Lung cancer	17	1.03	0.91	1.15	0.665825	355	44169	3.88311e-05
EDA2R.Q9HAV5.OID21451.v1	Lung cancer	1	1.42	0.88	2.28	0.154785	29	44169	0.974261
EDA2R.Q9HAV5.OID21451.v1	Lung cancer	2	1.37	0.98	1.93	0.0691277	57	44169	0.731069
EDA2R.Q9HAV5.OID21451.v1	Lung cancer	3	1.55	1.18	2.03	0.00139349	92	44169	0.25269
EDA2R.Q9HAV5.OID21451.v1	Lung cancer	4	1.53	1.21	1.93	0.000436208	119	44169	0.571421
EDA2R.Q9HAV5.OID21451.v1	Lung cancer	5	1.6	1.3	1.98	1.16934e-05	151	44169	0.156345
EDA2R.Q9HAV5.OID21451.v1	Lung cancer	6	1.49	1.23	1.8	4.08425e-05	187	44169	0.693555
EDA2R.Q9HAV5.OID21451.v1	Lung cancer	7	1.42	1.19	1.7	9.55206e-05	217	44169	0.394174
EDA2R.Q9HAV5.OID21451.v1	Lung cancer	8	1.4	1.19	1.65	4.19199e-05	259	44169	0.241796
EDA2R.Q9HAV5.OID21451.v1	Lung cancer	9	1.4	1.2	1.64	1.49266e-05	287	44169	0.256359
EDA2R.Q9HAV5.OID21451.v1	Lung cancer	10	1.38	1.19	1.6	1.63335e-05	313	44169	0.617098
EDA2R.Q9HAV5.OID21451.v1	Lung cancer	11	1.37	1.19	1.57	6.50008e-06	343	44169	0.456288
EDA2R.Q9HAV5.OID21451.v1	Lung cancer	12	1.33	1.16	1.52	4.13419e-05	353	44169	0.0300762
EDA2R.Q9HAV5.OID21451.v1	Lung cancer	13	1.36	1.19	1.56	9.83793e-06	355	44169	0.343982
EDA2R.Q9HAV5.OID21451.v1	Lung cancer	14	1.36	1.19	1.56	9.83793e-06	355	44169	0.343982
EDA2R.Q9HAV5.OID21451.v1	Lung cancer	15	1.36	1.19	1.56	9.83793e-06	355	44169	0.343982
EDA2R.Q9HAV5.OID21451.v1	Lung cancer	16	1.36	1.19	1.56	9.83793e-06	355	44169	0.343982
EDA2R.Q9HAV5.OID21451.v1	Lung cancer	17	1.36	1.19	1.56	9.83793e-06	355	44169	0.343982
LTA4H.P09960.OID21452.v1	Lung cancer	1	1.6	1.08	2.37	0.0197436	29	44169	0.555442
LTA4H.P09960.OID21452.v1	Lung cancer	2	1.55	1.17	2.04	0.00220749	57	44169	0.732549
LTA4H.P09960.OID21452.v1	Lung cancer	3	1.35	1.09	1.69	0.0066128	92	44169	0.155219
LTA4H.P09960.OID21452.v1	Lung cancer	4	1.3	1.07	1.57	0.0079629	119	44169	0.203104
LTA4H.P09960.OID21452.v1	Lung cancer	5	1.24	1.05	1.47	0.0125669	151	44169	0.0961223
LTA4H.P09960.OID21452.v1	Lung cancer	6	1.25	1.07	1.45	0.00464238	187	44169	0.368725
LTA4H.P09960.OID21452.v1	Lung cancer	7	1.27	1.1	1.46	0.00119363	217	44169	0.618535
LTA4H.P09960.OID21452.v1	Lung cancer	8	1.26	1.1	1.43	0.000606297	259	44169	0.716765
LTA4H.P09960.OID21452.v1	Lung cancer	9	1.25	1.1	1.41	0.000451639	287	44169	0.563493
LTA4H.P09960.OID21452.v1	Lung cancer	10	1.23	1.1	1.39	0.000502384	313	44169	0.669128
LTA4H.P09960.OID21452.v1	Lung cancer	11	1.27	1.14	1.43	2.01644e-05	343	44169	0.0661943
LTA4H.P09960.OID21452.v1	Lung cancer	12	1.23	1.1	1.38	0.000194838	353	44169	0.264144
LTA4H.P09960.OID21452.v1	Lung cancer	13	1.21	1.08	1.35	0.000774785	355	44169	0.000422822
LTA4H.P09960.OID21452.v1	Lung cancer	14	1.21	1.08	1.35	0.000774785	355	44169	0.000422822
LTA4H.P09960.OID21452.v1	Lung cancer	15	1.21	1.08	1.35	0.000774785	355	44169	0.000422822
LTA4H.P09960.OID21452.v1	Lung cancer	16	1.21	1.08	1.35	0.000774785	355	44169	0.000422822
LTA4H.P09960.OID21452.v1	Lung cancer	17	1.21	1.08	1.35	0.000774785	355	44169	0.000422822
SORD.Q00796.OID21453.v1	Lung cancer	1	0.87	0.59	1.27	0.465528	29	44169	0.376189
SORD.Q00796.OID21453.v1	Lung cancer	2	0.92	0.7	1.22	0.569215	57	44169	0.832887
SORD.Q00796.OID21453.v1	Lung cancer	3	0.83	0.67	1.03	0.0973177	92	44169	0.0819982
SORD.Q00796.OID21453.v1	Lung cancer	4	0.74	0.61	0.9	0.00196785	119	44169	0.00185284
SORD.Q00796.OID21453.v1	Lung cancer	5	0.75	0.63	0.88	0.000715196	151	44169	0.0583575
SORD.Q00796.OID21453.v1	Lung cancer	6	0.82	0.71	0.96	0.0108146	187	44169	0.718888
SORD.Q00796.OID21453.v1	Lung cancer	7	0.83	0.72	0.96	0.0111902	217	44169	0.790409
SORD.Q00796.OID21453.v1	Lung cancer	8	0.85	0.74	0.96	0.0116755	259	44169	0.854592
SORD.Q00796.OID21453.v1	Lung cancer	9	0.87	0.77	0.99	0.0315503	287	44169	0.212184
SORD.Q00796.OID21453.v1	Lung cancer	10	0.87	0.77	0.98	0.0188029	313	44169	0.8986
SORD.Q00796.OID21453.v1	Lung cancer	11	0.89	0.79	0.99	0.0336174	343	44169	0.736883
SORD.Q00796.OID21453.v1	Lung cancer	12	0.89	0.8	1	0.0437936	353	44169	0.89245
SORD.Q00796.OID21453.v1	Lung cancer	13	0.88	0.79	0.98	0.0247687	355	44169	0.626971
SORD.Q00796.OID21453.v1	Lung cancer	14	0.88	0.79	0.98	0.0247687	355	44169	0.626971
SORD.Q00796.OID21453.v1	Lung cancer	15	0.88	0.79	0.98	0.0247687	355	44169	0.626971
SORD.Q00796.OID21453.v1	Lung cancer	16	0.88	0.79	0.98	0.0247687	355	44169	0.626971
SORD.Q00796.OID21453.v1	Lung cancer	17	0.88	0.79	0.98	0.0247687	355	44169	0.626971
LEFTY2.O00292.OID21454.v1	Lung cancer	1	0.88	0.59	1.31	0.538311	29	44169	0.648244
LEFTY2.O00292.OID21454.v1	Lung cancer	2	0.95	0.72	1.27	0.747978	57	44169	0.869071
LEFTY2.O00292.OID21454.v1	Lung cancer	3	1.03	0.82	1.28	0.825089	92	44169	0.396248
LEFTY2.O00292.OID21454.v1	Lung cancer	4	0.97	0.8	1.18	0.758587	119	44169	0.796934
LEFTY2.O00292.OID21454.v1	Lung cancer	5	0.93	0.78	1.11	0.410442	151	44169	0.467243
LEFTY2.O00292.OID21454.v1	Lung cancer	6	0.99	0.85	1.16	0.892359	187	44169	0.876085
LEFTY2.O00292.OID21454.v1	Lung cancer	7	0.95	0.82	1.1	0.51011	217	44169	0.831723
LEFTY2.O00292.OID21454.v1	Lung cancer	8	0.94	0.82	1.07	0.327031	259	44169	0.335408
LEFTY2.O00292.OID21454.v1	Lung cancer	9	0.93	0.82	1.06	0.290895	287	44169	0.395146
LEFTY2.O00292.OID21454.v1	Lung cancer	10	0.92	0.82	1.04	0.178312	313	44169	0.553892
LEFTY2.O00292.OID21454.v1	Lung cancer	11	0.91	0.81	1.02	0.114555	343	44169	0.0161847
LEFTY2.O00292.OID21454.v1	Lung cancer	12	0.92	0.82	1.03	0.153932	353	44169	0.348371
LEFTY2.O00292.OID21454.v1	Lung cancer	13	0.89	0.79	0.99	0.0386374	355	44169	0.000130886
LEFTY2.O00292.OID21454.v1	Lung cancer	14	0.89	0.79	0.99	0.0386374	355	44169	0.000130886
LEFTY2.O00292.OID21454.v1	Lung cancer	15	0.89	0.79	0.99	0.0386374	355	44169	0.000130886
LEFTY2.O00292.OID21454.v1	Lung cancer	16	0.89	0.79	0.99	0.0386374	355	44169	0.000130886
LEFTY2.O00292.OID21454.v1	Lung cancer	17	0.89	0.79	0.99	0.0386374	355	44169	0.000130886
HDGF.P51858.OID21455.v1	Lung cancer	1	1.46	1.01	2.11	0.0427621	29	44169	0.552812
HDGF.P51858.OID21455.v1	Lung cancer	2	1.22	0.94	1.58	0.137882	57	44169	0.528312
HDGF.P51858.OID21455.v1	Lung cancer	3	1.19	0.97	1.47	0.0940419	92	44169	0.508712
HDGF.P51858.OID21455.v1	Lung cancer	4	1.03	0.86	1.24	0.734071	119	44169	0.0103475
HDGF.P51858.OID21455.v1	Lung cancer	5	1	0.85	1.18	0.991799	151	44169	0.0252227
HDGF.P51858.OID21455.v1	Lung cancer	6	0.98	0.84	1.13	0.739925	187	44169	0.0335249
HDGF.P51858.OID21455.v1	Lung cancer	7	1	0.87	1.14	0.97099	217	44169	0.166215
HDGF.P51858.OID21455.v1	Lung cancer	8	0.99	0.88	1.12	0.888721	259	44169	0.197568
HDGF.P51858.OID21455.v1	Lung cancer	9	0.99	0.88	1.11	0.814574	287	44169	0.240473
HDGF.P51858.OID21455.v1	Lung cancer	10	0.99	0.88	1.1	0.816951	313	44169	0.674414
HDGF.P51858.OID21455.v1	Lung cancer	11	1.01	0.91	1.13	0.7814	343	44169	0.0796289
HDGF.P51858.OID21455.v1	Lung cancer	12	1	0.9	1.11	0.95179	353	44169	0.356561
HDGF.P51858.OID21455.v1	Lung cancer	13	0.93	0.84	1.03	0.152281	355	44169	0.000222018
HDGF.P51858.OID21455.v1	Lung cancer	14	0.93	0.84	1.03	0.152281	355	44169	0.000222018
HDGF.P51858.OID21455.v1	Lung cancer	15	0.93	0.84	1.03	0.152281	355	44169	0.000222018
HDGF.P51858.OID21455.v1	Lung cancer	16	0.93	0.84	1.03	0.152281	355	44169	0.000222018
HDGF.P51858.OID21455.v1	Lung cancer	17	0.93	0.84	1.03	0.152281	355	44169	0.000222018
CRISP2.P16562.OID21456.v1	Lung cancer	1	0.96	0.64	1.45	0.857966	29	44169	0.327298
CRISP2.P16562.OID21456.v1	Lung cancer	2	0.85	0.63	1.13	0.266652	57	44169	0.69714
CRISP2.P16562.OID21456.v1	Lung cancer	3	1.03	0.82	1.3	0.808958	92	44169	0.0491771
CRISP2.P16562.OID21456.v1	Lung cancer	4	0.92	0.75	1.12	0.393711	119	44169	0.730735
CRISP2.P16562.OID21456.v1	Lung cancer	5	0.9	0.75	1.07	0.240277	151	44169	0.974898
CRISP2.P16562.OID21456.v1	Lung cancer	6	0.94	0.8	1.1	0.444593	187	44169	0.543819
CRISP2.P16562.OID21456.v1	Lung cancer	7	0.91	0.78	1.05	0.196226	217	44169	0.411872
CRISP2.P16562.OID21456.v1	Lung cancer	8	0.94	0.82	1.08	0.372875	259	44169	0.714071
CRISP2.P16562.OID21456.v1	Lung cancer	9	0.96	0.84	1.09	0.505374	287	44169	0.46946
CRISP2.P16562.OID21456.v1	Lung cancer	10	0.93	0.82	1.06	0.285581	313	44169	0.516607
CRISP2.P16562.OID21456.v1	Lung cancer	11	0.93	0.82	1.05	0.236165	343	44169	0.0868253
CRISP2.P16562.OID21456.v1	Lung cancer	12	0.96	0.85	1.08	0.530128	353	44169	0.023564
CRISP2.P16562.OID21456.v1	Lung cancer	13	0.99	0.88	1.12	0.86893	355	44169	7.12269e-06
CRISP2.P16562.OID21456.v1	Lung cancer	14	0.99	0.88	1.12	0.86893	355	44169	7.12269e-06
CRISP2.P16562.OID21456.v1	Lung cancer	15	0.99	0.88	1.12	0.86893	355	44169	7.12269e-06
CRISP2.P16562.OID21456.v1	Lung cancer	16	0.99	0.88	1.12	0.86893	355	44169	7.12269e-06
CRISP2.P16562.OID21456.v1	Lung cancer	17	0.99	0.88	1.12	0.86893	355	44169	7.12269e-06
GFRA1.P56159.OID21457.v1	Lung cancer	1	1.11	0.74	1.65	0.618642	29	44169	0.600168
GFRA1.P56159.OID21457.v1	Lung cancer	2	1.16	0.87	1.54	0.316557	57	44169	0.873561
GFRA1.P56159.OID21457.v1	Lung cancer	3	1.3	1.04	1.63	0.023783	92	44169	0.270315
GFRA1.P56159.OID21457.v1	Lung cancer	4	1.25	1.02	1.52	0.0278862	119	44169	0.85905
GFRA1.P56159.OID21457.v1	Lung cancer	5	1.25	1.05	1.49	0.0143622	151	44169	0.904747
GFRA1.P56159.OID21457.v1	Lung cancer	6	1.18	1.01	1.39	0.0385365	187	44169	0.464589
GFRA1.P56159.OID21457.v1	Lung cancer	7	1.15	1	1.34	0.0579755	217	44169	0.3558
GFRA1.P56159.OID21457.v1	Lung cancer	8	1.12	0.98	1.28	0.0932839	259	44169	0.128392
GFRA1.P56159.OID21457.v1	Lung cancer	9	1.09	0.96	1.24	0.194184	287	44169	0.0499341
GFRA1.P56159.OID21457.v1	Lung cancer	10	1.09	0.96	1.23	0.166998	313	44169	0.346999
GFRA1.P56159.OID21457.v1	Lung cancer	11	1.1	0.98	1.24	0.106773	343	44169	0.467201
GFRA1.P56159.OID21457.v1	Lung cancer	12	1.12	0.99	1.25	0.0622994	353	44169	0.487351
GFRA1.P56159.OID21457.v1	Lung cancer	13	1.1	0.98	1.24	0.100237	355	44169	0.248109
GFRA1.P56159.OID21457.v1	Lung cancer	14	1.1	0.98	1.24	0.100237	355	44169	0.248109
GFRA1.P56159.OID21457.v1	Lung cancer	15	1.1	0.98	1.24	0.100237	355	44169	0.248109
GFRA1.P56159.OID21457.v1	Lung cancer	16	1.1	0.98	1.24	0.100237	355	44169	0.248109
GFRA1.P56159.OID21457.v1	Lung cancer	17	1.1	0.98	1.24	0.100237	355	44169	0.248109
NCS1.P62166.OID21458.v1	Lung cancer	1	0.97	0.65	1.44	0.867726	29	44169	0.0122075
NCS1.P62166.OID21458.v1	Lung cancer	2	1.29	0.98	1.71	0.0720622	57	44169	0.327761
NCS1.P62166.OID21458.v1	Lung cancer	3	1.18	0.94	1.47	0.149781	92	44169	0.782306
NCS1.P62166.OID21458.v1	Lung cancer	4	1.09	0.89	1.32	0.409236	119	44169	0.257854
NCS1.P62166.OID21458.v1	Lung cancer	5	1.1	0.93	1.31	0.276059	151	44169	0.55958
NCS1.P62166.OID21458.v1	Lung cancer	6	1.08	0.92	1.27	0.325991	187	44169	0.266498
NCS1.P62166.OID21458.v1	Lung cancer	7	1.07	0.93	1.24	0.344003	217	44169	0.21326
NCS1.P62166.OID21458.v1	Lung cancer	8	1.01	0.89	1.16	0.849823	259	44169	0.0102649
NCS1.P62166.OID21458.v1	Lung cancer	9	0.99	0.87	1.12	0.867522	287	44169	0.00546013
NCS1.P62166.OID21458.v1	Lung cancer	10	0.97	0.85	1.09	0.59037	313	44169	0.389363
NCS1.P62166.OID21458.v1	Lung cancer	11	0.99	0.88	1.11	0.832296	343	44169	0.157657
NCS1.P62166.OID21458.v1	Lung cancer	12	0.98	0.87	1.1	0.712659	353	44169	0.801185
NCS1.P62166.OID21458.v1	Lung cancer	13	0.96	0.85	1.08	0.459139	355	44169	0.696233
NCS1.P62166.OID21458.v1	Lung cancer	14	0.96	0.85	1.08	0.459139	355	44169	0.696233
NCS1.P62166.OID21458.v1	Lung cancer	15	0.96	0.85	1.08	0.459139	355	44169	0.696233
NCS1.P62166.OID21458.v1	Lung cancer	16	0.96	0.85	1.08	0.459139	355	44169	0.696233
NCS1.P62166.OID21458.v1	Lung cancer	17	0.96	0.85	1.08	0.459139	355	44169	0.696233
HAGH.Q16775.OID21459.v1	Lung cancer	1	1.46	1.01	2.11	0.0460342	29	44169	0.963837
HAGH.Q16775.OID21459.v1	Lung cancer	2	1.33	1.02	1.74	0.0352333	57	44169	0.992119
HAGH.Q16775.OID21459.v1	Lung cancer	3	1.13	0.92	1.4	0.245801	92	44169	0.123159
HAGH.Q16775.OID21459.v1	Lung cancer	4	0.99	0.82	1.19	0.892404	119	44169	0.00424439
HAGH.Q16775.OID21459.v1	Lung cancer	5	0.95	0.8	1.12	0.531028	151	44169	0.00712984
HAGH.Q16775.OID21459.v1	Lung cancer	6	1	0.86	1.16	0.995774	187	44169	0.336851
HAGH.Q16775.OID21459.v1	Lung cancer	7	1.02	0.89	1.17	0.758323	217	44169	0.555821
HAGH.Q16775.OID21459.v1	Lung cancer	8	1.05	0.92	1.19	0.457404	259	44169	0.810483
HAGH.Q16775.OID21459.v1	Lung cancer	9	1.08	0.95	1.21	0.23045	287	44169	0.292876
HAGH.Q16775.OID21459.v1	Lung cancer	10	1.03	0.92	1.16	0.588983	313	44169	0.0621596
HAGH.Q16775.OID21459.v1	Lung cancer	11	1.04	0.93	1.17	0.451234	343	44169	0.233165
HAGH.Q16775.OID21459.v1	Lung cancer	12	1	0.89	1.12	0.997744	353	44169	0.0111987
HAGH.Q16775.OID21459.v1	Lung cancer	13	1.06	0.95	1.18	0.287991	355	44169	0.0109946
HAGH.Q16775.OID21459.v1	Lung cancer	14	1.06	0.95	1.18	0.287991	355	44169	0.0109946
HAGH.Q16775.OID21459.v1	Lung cancer	15	1.06	0.95	1.18	0.287991	355	44169	0.0109946
HAGH.Q16775.OID21459.v1	Lung cancer	16	1.06	0.95	1.18	0.287991	355	44169	0.0109946
HAGH.Q16775.OID21459.v1	Lung cancer	17	1.06	0.95	1.18	0.287991	355	44169	0.0109946
DSG3.P32926.OID21460.v1	Lung cancer	1	1.04	0.72	1.52	0.830459	29	44169	0.855359
DSG3.P32926.OID21460.v1	Lung cancer	2	0.94	0.72	1.23	0.659836	57	44169	0.396308
DSG3.P32926.OID21460.v1	Lung cancer	3	0.99	0.8	1.22	0.916382	92	44169	0.953556
DSG3.P32926.OID21460.v1	Lung cancer	4	0.97	0.8	1.16	0.718547	119	44169	0.788037
DSG3.P32926.OID21460.v1	Lung cancer	5	1.03	0.88	1.22	0.694894	151	44169	0.389986
DSG3.P32926.OID21460.v1	Lung cancer	6	1.02	0.88	1.19	0.788271	187	44169	0.768627
DSG3.P32926.OID21460.v1	Lung cancer	7	1.04	0.9	1.19	0.594634	217	44169	0.899524
DSG3.P32926.OID21460.v1	Lung cancer	8	1.02	0.9	1.15	0.785932	259	44169	0.546967
DSG3.P32926.OID21460.v1	Lung cancer	9	1	0.89	1.13	0.982153	287	44169	0.369896
DSG3.P32926.OID21460.v1	Lung cancer	10	0.98	0.87	1.09	0.670203	313	44169	0.478559
DSG3.P32926.OID21460.v1	Lung cancer	11	0.98	0.88	1.09	0.674842	343	44169	0.177859
DSG3.P32926.OID21460.v1	Lung cancer	12	0.97	0.87	1.09	0.616928	353	44169	0.521372
DSG3.P32926.OID21460.v1	Lung cancer	13	0.98	0.88	1.09	0.701183	355	44169	0.0470809
DSG3.P32926.OID21460.v1	Lung cancer	14	0.98	0.88	1.09	0.701183	355	44169	0.0470809
DSG3.P32926.OID21460.v1	Lung cancer	15	0.98	0.88	1.09	0.701183	355	44169	0.0470809
DSG3.P32926.OID21460.v1	Lung cancer	16	0.98	0.88	1.09	0.701183	355	44169	0.0470809
DSG3.P32926.OID21460.v1	Lung cancer	17	0.98	0.88	1.09	0.701183	355	44169	0.0470809
SMOC1.Q9H4F8.OID21461.v1	Lung cancer	1	0.81	0.55	1.21	0.30969	29	44169	0.310963
SMOC1.Q9H4F8.OID21461.v1	Lung cancer	2	0.95	0.71	1.26	0.710813	57	44169	0.58235
SMOC1.Q9H4F8.OID21461.v1	Lung cancer	3	1.05	0.84	1.31	0.677356	92	44169	0.201066
SMOC1.Q9H4F8.OID21461.v1	Lung cancer	4	0.95	0.78	1.16	0.644084	119	44169	0.649707
SMOC1.Q9H4F8.OID21461.v1	Lung cancer	5	1.01	0.84	1.2	0.931421	151	44169	0.638819
SMOC1.Q9H4F8.OID21461.v1	Lung cancer	6	1.02	0.87	1.2	0.763892	187	44169	0.737284
SMOC1.Q9H4F8.OID21461.v1	Lung cancer	7	0.99	0.85	1.15	0.873435	217	44169	0.634008
SMOC1.Q9H4F8.OID21461.v1	Lung cancer	8	0.96	0.84	1.1	0.536712	259	44169	0.130498
SMOC1.Q9H4F8.OID21461.v1	Lung cancer	9	0.97	0.85	1.1	0.604889	287	44169	0.488393
SMOC1.Q9H4F8.OID21461.v1	Lung cancer	10	0.98	0.87	1.11	0.798257	313	44169	0.234792
SMOC1.Q9H4F8.OID21461.v1	Lung cancer	11	1	0.89	1.12	0.942981	343	44169	0.892587
SMOC1.Q9H4F8.OID21461.v1	Lung cancer	12	1	0.89	1.12	0.983676	353	44169	0.186854
SMOC1.Q9H4F8.OID21461.v1	Lung cancer	13	1	0.89	1.13	0.942194	355	44169	0.34292
SMOC1.Q9H4F8.OID21461.v1	Lung cancer	14	1	0.89	1.13	0.942194	355	44169	0.34292
SMOC1.Q9H4F8.OID21461.v1	Lung cancer	15	1	0.89	1.13	0.942194	355	44169	0.34292
SMOC1.Q9H4F8.OID21461.v1	Lung cancer	16	1	0.89	1.13	0.942194	355	44169	0.34292
SMOC1.Q9H4F8.OID21461.v1	Lung cancer	17	1	0.89	1.13	0.942194	355	44169	0.34292
WFDC12.Q8WWY7.OID21462.v1	Lung cancer	1	1.05	0.71	1.58	0.795354	29	44169	0.31469
WFDC12.Q8WWY7.OID21462.v1	Lung cancer	2	1.08	0.81	1.44	0.58548	57	44169	0.928023
WFDC12.Q8WWY7.OID21462.v1	Lung cancer	3	1.13	0.9	1.42	0.282956	92	44169	0.572068
WFDC12.Q8WWY7.OID21462.v1	Lung cancer	4	1.16	0.95	1.41	0.151695	119	44169	0.411302
WFDC12.Q8WWY7.OID21462.v1	Lung cancer	5	1.19	1	1.42	0.0524743	151	44169	0.200897
WFDC12.Q8WWY7.OID21462.v1	Lung cancer	6	1.2	1.02	1.4	0.0276316	187	44169	0.34163
WFDC12.Q8WWY7.OID21462.v1	Lung cancer	7	1.16	1	1.34	0.0492875	217	44169	0.68712
WFDC12.Q8WWY7.OID21462.v1	Lung cancer	8	1.14	0.99	1.3	0.0671445	259	44169	0.474125
WFDC12.Q8WWY7.OID21462.v1	Lung cancer	9	1.1	0.97	1.25	0.140909	287	44169	0.180444
WFDC12.Q8WWY7.OID21462.v1	Lung cancer	10	1.07	0.95	1.21	0.278568	313	44169	0.691441
WFDC12.Q8WWY7.OID21462.v1	Lung cancer	11	1.06	0.95	1.2	0.303041	343	44169	0.0556652
WFDC12.Q8WWY7.OID21462.v1	Lung cancer	12	1.05	0.93	1.18	0.423551	353	44169	0.229921
WFDC12.Q8WWY7.OID21462.v1	Lung cancer	13	1.02	0.91	1.15	0.735305	355	44169	0.00639337
WFDC12.Q8WWY7.OID21462.v1	Lung cancer	14	1.02	0.91	1.15	0.735305	355	44169	0.00639337
WFDC12.Q8WWY7.OID21462.v1	Lung cancer	15	1.02	0.91	1.15	0.735305	355	44169	0.00639337
WFDC12.Q8WWY7.OID21462.v1	Lung cancer	16	1.02	0.91	1.15	0.735305	355	44169	0.00639337
WFDC12.Q8WWY7.OID21462.v1	Lung cancer	17	1.02	0.91	1.15	0.735305	355	44169	0.00639337
ANGPT2.O15123.OID21463.v1	Lung cancer	1	1.2	0.8	1.78	0.383037	29	44169	0.611677
ANGPT2.O15123.OID21463.v1	Lung cancer	2	1.35	1.01	1.79	0.040365	57	44169	0.724086
ANGPT2.O15123.OID21463.v1	Lung cancer	3	1.34	1.07	1.68	0.0105462	92	44169	0.996025
ANGPT2.O15123.OID21463.v1	Lung cancer	4	1.29	1.06	1.57	0.0106004	119	44169	0.724946
ANGPT2.O15123.OID21463.v1	Lung cancer	5	1.28	1.07	1.53	0.00583108	151	44169	0.772164
ANGPT2.O15123.OID21463.v1	Lung cancer	6	1.31	1.12	1.54	0.000763168	187	44169	0.74417
ANGPT2.O15123.OID21463.v1	Lung cancer	7	1.29	1.12	1.5	0.000595082	217	44169	0.911159
ANGPT2.O15123.OID21463.v1	Lung cancer	8	1.32	1.16	1.52	4.52905e-05	259	44169	0.536561
ANGPT2.O15123.OID21463.v1	Lung cancer	9	1.31	1.15	1.48	4.96572e-05	287	44169	0.956137
ANGPT2.O15123.OID21463.v1	Lung cancer	10	1.31	1.16	1.49	1.57778e-05	313	44169	0.670645
ANGPT2.O15123.OID21463.v1	Lung cancer	11	1.3	1.15	1.46	2.14512e-05	343	44169	0.166547
ANGPT2.O15123.OID21463.v1	Lung cancer	12	1.31	1.16	1.48	8.85968e-06	353	44169	0.829281
ANGPT2.O15123.OID21463.v1	Lung cancer	13	1.3	1.15	1.46	1.83169e-05	355	44169	0.000878858
ANGPT2.O15123.OID21463.v1	Lung cancer	14	1.3	1.15	1.46	1.83169e-05	355	44169	0.000878858
ANGPT2.O15123.OID21463.v1	Lung cancer	15	1.3	1.15	1.46	1.83169e-05	355	44169	0.000878858
ANGPT2.O15123.OID21463.v1	Lung cancer	16	1.3	1.15	1.46	1.83169e-05	355	44169	0.000878858
ANGPT2.O15123.OID21463.v1	Lung cancer	17	1.3	1.15	1.46	1.83169e-05	355	44169	0.000878858
WIF1.Q9Y5W5.OID21464.v1	Lung cancer	1	1.12	0.77	1.62	0.562422	29	44169	0.535308
WIF1.Q9Y5W5.OID21464.v1	Lung cancer	2	1.12	0.86	1.46	0.395245	57	44169	0.729059
WIF1.Q9Y5W5.OID21464.v1	Lung cancer	3	1.19	0.96	1.46	0.110265	92	44169	0.3324
WIF1.Q9Y5W5.OID21464.v1	Lung cancer	4	1.1	0.92	1.32	0.305263	119	44169	0.894395
WIF1.Q9Y5W5.OID21464.v1	Lung cancer	5	1.13	0.96	1.33	0.141504	151	44169	0.95218
WIF1.Q9Y5W5.OID21464.v1	Lung cancer	6	1.11	0.96	1.28	0.178149	187	44169	0.902167
WIF1.Q9Y5W5.OID21464.v1	Lung cancer	7	1.07	0.94	1.23	0.303359	217	44169	0.700837
WIF1.Q9Y5W5.OID21464.v1	Lung cancer	8	1.06	0.93	1.2	0.377648	259	44169	0.857507
WIF1.Q9Y5W5.OID21464.v1	Lung cancer	9	1.04	0.92	1.17	0.544348	287	44169	0.408878
WIF1.Q9Y5W5.OID21464.v1	Lung cancer	10	1.02	0.91	1.15	0.67535	313	44169	0.562833
WIF1.Q9Y5W5.OID21464.v1	Lung cancer	11	1.03	0.92	1.15	0.594972	343	44169	0.373812
WIF1.Q9Y5W5.OID21464.v1	Lung cancer	12	1.02	0.91	1.13	0.740208	353	44169	0.900154
WIF1.Q9Y5W5.OID21464.v1	Lung cancer	13	1	0.9	1.12	0.986567	355	44169	0.00219741
WIF1.Q9Y5W5.OID21464.v1	Lung cancer	14	1	0.9	1.12	0.986567	355	44169	0.00219741
WIF1.Q9Y5W5.OID21464.v1	Lung cancer	15	1	0.9	1.12	0.986567	355	44169	0.00219741
WIF1.Q9Y5W5.OID21464.v1	Lung cancer	16	1	0.9	1.12	0.986567	355	44169	0.00219741
WIF1.Q9Y5W5.OID21464.v1	Lung cancer	17	1	0.9	1.12	0.986567	355	44169	0.00219741
HBEGF.Q99075.OID21465.v1	Lung cancer	1	1.17	0.81	1.7	0.390922	29	44169	0.458638
HBEGF.Q99075.OID21465.v1	Lung cancer	2	1.06	0.82	1.38	0.667843	57	44169	0.490089
HBEGF.Q99075.OID21465.v1	Lung cancer	3	1.04	0.85	1.28	0.675305	92	44169	0.331389
HBEGF.Q99075.OID21465.v1	Lung cancer	4	1.06	0.88	1.27	0.537689	119	44169	0.513904
HBEGF.Q99075.OID21465.v1	Lung cancer	5	1.08	0.92	1.26	0.364651	151	44169	0.893253
HBEGF.Q99075.OID21465.v1	Lung cancer	6	1.08	0.94	1.25	0.288568	187	44169	0.949484
HBEGF.Q99075.OID21465.v1	Lung cancer	7	1.09	0.95	1.24	0.231134	217	44169	0.965353
HBEGF.Q99075.OID21465.v1	Lung cancer	8	1.06	0.94	1.2	0.359255	259	44169	0.392179
HBEGF.Q99075.OID21465.v1	Lung cancer	9	1.05	0.93	1.17	0.457651	287	44169	0.317381
HBEGF.Q99075.OID21465.v1	Lung cancer	10	1.03	0.92	1.16	0.576183	313	44169	0.364591
HBEGF.Q99075.OID21465.v1	Lung cancer	11	1.04	0.93	1.15	0.529726	343	44169	0.262085
HBEGF.Q99075.OID21465.v1	Lung cancer	12	1.04	0.94	1.16	0.428624	353	44169	0.304585
HBEGF.Q99075.OID21465.v1	Lung cancer	13	1.01	0.91	1.12	0.835168	355	44169	0.181774
HBEGF.Q99075.OID21465.v1	Lung cancer	14	1.01	0.91	1.12	0.835168	355	44169	0.181774
HBEGF.Q99075.OID21465.v1	Lung cancer	15	1.01	0.91	1.12	0.835168	355	44169	0.181774
HBEGF.Q99075.OID21465.v1	Lung cancer	16	1.01	0.91	1.12	0.835168	355	44169	0.181774
HBEGF.Q99075.OID21465.v1	Lung cancer	17	1.01	0.91	1.12	0.835168	355	44169	0.181774
CCL8.P80075.OID21466.v1	Lung cancer	1	1.03	0.71	1.49	0.871803	29	44169	0.186813
CCL8.P80075.OID21466.v1	Lung cancer	2	1.1	0.84	1.43	0.486454	57	44169	0.96852
CCL8.P80075.OID21466.v1	Lung cancer	3	1.21	0.98	1.49	0.0748961	92	44169	0.644258
CCL8.P80075.OID21466.v1	Lung cancer	4	1.19	0.99	1.43	0.0630673	119	44169	0.890416
CCL8.P80075.OID21466.v1	Lung cancer	5	1.16	0.99	1.37	0.0667149	151	44169	0.757675
CCL8.P80075.OID21466.v1	Lung cancer	6	1.17	1.01	1.35	0.0371453	187	44169	0.897597
CCL8.P80075.OID21466.v1	Lung cancer	7	1.12	0.98	1.29	0.0937507	217	44169	0.348933
CCL8.P80075.OID21466.v1	Lung cancer	8	1.11	0.98	1.25	0.112992	259	44169	0.293437
CCL8.P80075.OID21466.v1	Lung cancer	9	1.11	0.99	1.25	0.0720946	287	44169	0.719873
CCL8.P80075.OID21466.v1	Lung cancer	10	1.13	1.01	1.26	0.0393119	313	44169	0.755766
CCL8.P80075.OID21466.v1	Lung cancer	11	1.13	1.01	1.26	0.0264761	343	44169	0.32978
CCL8.P80075.OID21466.v1	Lung cancer	12	1.1	0.99	1.22	0.088809	353	44169	0.0241682
CCL8.P80075.OID21466.v1	Lung cancer	13	1.07	0.96	1.19	0.243025	355	44169	1.86216e-07
CCL8.P80075.OID21466.v1	Lung cancer	14	1.07	0.96	1.19	0.243025	355	44169	1.86216e-07
CCL8.P80075.OID21466.v1	Lung cancer	15	1.07	0.96	1.19	0.243025	355	44169	1.86216e-07
CCL8.P80075.OID21466.v1	Lung cancer	16	1.07	0.96	1.19	0.243025	355	44169	1.86216e-07
CCL8.P80075.OID21466.v1	Lung cancer	17	1.07	0.96	1.19	0.243025	355	44169	1.86216e-07
ADM.P35318.OID21467.v1	Lung cancer	1	1.26	0.8	1.96	0.318525	29	44169	0.509729
ADM.P35318.OID21467.v1	Lung cancer	2	1.6	1.16	2.21	0.00418863	57	44169	0.405836
ADM.P35318.OID21467.v1	Lung cancer	3	1.61	1.25	2.07	0.000206667	92	44169	0.969893
ADM.P35318.OID21467.v1	Lung cancer	4	1.49	1.19	1.86	0.000452605	119	44169	0.15942
ADM.P35318.OID21467.v1	Lung cancer	5	1.54	1.27	1.88	1.65545e-05	151	44169	0.972905
ADM.P35318.OID21467.v1	Lung cancer	6	1.48	1.24	1.77	1.26076e-05	187	44169	0.552877
ADM.P35318.OID21467.v1	Lung cancer	7	1.38	1.17	1.63	0.000108801	217	44169	0.0755851
ADM.P35318.OID21467.v1	Lung cancer	8	1.36	1.17	1.59	5.17019e-05	259	44169	0.0500804
ADM.P35318.OID21467.v1	Lung cancer	9	1.35	1.17	1.56	3.78617e-05	287	44169	0.0929149
ADM.P35318.OID21467.v1	Lung cancer	10	1.37	1.19	1.56	6.28488e-06	313	44169	0.572752
ADM.P35318.OID21467.v1	Lung cancer	11	1.36	1.19	1.55	3.41902e-06	343	44169	0.350486
ADM.P35318.OID21467.v1	Lung cancer	12	1.35	1.19	1.54	3.28884e-06	353	44169	0.27849
ADM.P35318.OID21467.v1	Lung cancer	13	1.39	1.23	1.58	3.5009e-07	355	44169	0.233293
ADM.P35318.OID21467.v1	Lung cancer	14	1.39	1.23	1.58	3.5009e-07	355	44169	0.233293
ADM.P35318.OID21467.v1	Lung cancer	15	1.39	1.23	1.58	3.5009e-07	355	44169	0.233293
ADM.P35318.OID21467.v1	Lung cancer	16	1.39	1.23	1.58	3.5009e-07	355	44169	0.233293
ADM.P35318.OID21467.v1	Lung cancer	17	1.39	1.23	1.58	3.5009e-07	355	44169	0.233293
IDUA.P35475.OID21468.v1	Lung cancer	1	0.79	0.55	1.14	0.209287	29	44169	0.486603
IDUA.P35475.OID21468.v1	Lung cancer	2	1.03	0.79	1.34	0.822571	57	44169	0.0482903
IDUA.P35475.OID21468.v1	Lung cancer	3	1	0.81	1.23	0.989117	92	44169	0.544703
IDUA.P35475.OID21468.v1	Lung cancer	4	1.01	0.84	1.21	0.953647	119	44169	0.67362
IDUA.P35475.OID21468.v1	Lung cancer	5	1.03	0.88	1.21	0.70337	151	44169	0.446044
IDUA.P35475.OID21468.v1	Lung cancer	6	1.03	0.89	1.19	0.661165	187	44169	0.433337
IDUA.P35475.OID21468.v1	Lung cancer	7	0.99	0.87	1.13	0.887637	217	44169	0.773966
IDUA.P35475.OID21468.v1	Lung cancer	8	1.04	0.92	1.18	0.523746	259	44169	0.357007
IDUA.P35475.OID21468.v1	Lung cancer	9	1.07	0.95	1.2	0.284161	287	44169	0.122539
IDUA.P35475.OID21468.v1	Lung cancer	10	1.1	0.98	1.23	0.0919632	313	44169	0.0441735
IDUA.P35475.OID21468.v1	Lung cancer	11	1.11	1	1.23	0.0520604	343	44169	0.294965
IDUA.P35475.OID21468.v1	Lung cancer	12	1.11	1	1.23	0.0516068	353	44169	0.585205
IDUA.P35475.OID21468.v1	Lung cancer	13	1.13	1.02	1.26	0.0191413	355	44169	0.0653932
IDUA.P35475.OID21468.v1	Lung cancer	14	1.13	1.02	1.26	0.0191413	355	44169	0.0653932
IDUA.P35475.OID21468.v1	Lung cancer	15	1.13	1.02	1.26	0.0191413	355	44169	0.0653932
IDUA.P35475.OID21468.v1	Lung cancer	16	1.13	1.02	1.26	0.0191413	355	44169	0.0653932
IDUA.P35475.OID21468.v1	Lung cancer	17	1.13	1.02	1.26	0.0191413	355	44169	0.0653932
CD300LF.Q8TDQ1.OID21469.v1	Lung cancer	1	0.81	0.56	1.16	0.240834	29	44169	0.941402
CD300LF.Q8TDQ1.OID21469.v1	Lung cancer	2	0.96	0.74	1.24	0.750384	57	44169	0.38018
CD300LF.Q8TDQ1.OID21469.v1	Lung cancer	3	1.11	0.91	1.36	0.317023	92	44169	0.0503249
CD300LF.Q8TDQ1.OID21469.v1	Lung cancer	4	1.1	0.92	1.31	0.319599	119	44169	0.231661
CD300LF.Q8TDQ1.OID21469.v1	Lung cancer	5	1.2	1.02	1.41	0.024114	151	44169	0.0157992
CD300LF.Q8TDQ1.OID21469.v1	Lung cancer	6	1.21	1.05	1.4	0.00806447	187	44169	0.045907
CD300LF.Q8TDQ1.OID21469.v1	Lung cancer	7	1.19	1.04	1.36	0.0120884	217	44169	0.298424
CD300LF.Q8TDQ1.OID21469.v1	Lung cancer	8	1.14	1.01	1.29	0.0310367	259	44169	0.819207
CD300LF.Q8TDQ1.OID21469.v1	Lung cancer	9	1.12	1	1.26	0.054139	287	44169	0.588339
CD300LF.Q8TDQ1.OID21469.v1	Lung cancer	10	1.13	1.01	1.26	0.0297842	313	44169	0.0810012
CD300LF.Q8TDQ1.OID21469.v1	Lung cancer	11	1.15	1.03	1.28	0.0128155	343	44169	0.219695
CD300LF.Q8TDQ1.OID21469.v1	Lung cancer	12	1.13	1.02	1.25	0.0153628	353	44169	0.916294
CD300LF.Q8TDQ1.OID21469.v1	Lung cancer	13	1.11	1	1.23	0.0531818	355	44169	0.0760173
CD300LF.Q8TDQ1.OID21469.v1	Lung cancer	14	1.11	1	1.23	0.0531818	355	44169	0.0760173
CD300LF.Q8TDQ1.OID21469.v1	Lung cancer	15	1.11	1	1.23	0.0531818	355	44169	0.0760173
CD300LF.Q8TDQ1.OID21469.v1	Lung cancer	16	1.11	1	1.23	0.0531818	355	44169	0.0760173
CD300LF.Q8TDQ1.OID21469.v1	Lung cancer	17	1.11	1	1.23	0.0531818	355	44169	0.0760173
CDC37.Q16543.OID21470.v1	Lung cancer	1	1.18	0.82	1.71	0.37082	29	44169	0.160555
CDC37.Q16543.OID21470.v1	Lung cancer	2	1.23	0.95	1.59	0.118227	57	44169	0.375922
CDC37.Q16543.OID21470.v1	Lung cancer	3	1.2	0.98	1.47	0.0839541	92	44169	0.546552
CDC37.Q16543.OID21470.v1	Lung cancer	4	1.12	0.94	1.34	0.219019	119	44169	0.14254
CDC37.Q16543.OID21470.v1	Lung cancer	5	1.07	0.92	1.26	0.382597	151	44169	0.0782324
CDC37.Q16543.OID21470.v1	Lung cancer	6	1.02	0.89	1.18	0.753819	187	44169	0.0254518
CDC37.Q16543.OID21470.v1	Lung cancer	7	1.04	0.91	1.19	0.57292	217	44169	0.118268
CDC37.Q16543.OID21470.v1	Lung cancer	8	1.04	0.92	1.17	0.54683	259	44169	0.240973
CDC37.Q16543.OID21470.v1	Lung cancer	9	1.03	0.92	1.15	0.636945	287	44169	0.248618
CDC37.Q16543.OID21470.v1	Lung cancer	10	1.02	0.91	1.14	0.759161	313	44169	0.602175
CDC37.Q16543.OID21470.v1	Lung cancer	11	1.04	0.94	1.16	0.430268	343	44169	0.129652
CDC37.Q16543.OID21470.v1	Lung cancer	12	1.03	0.93	1.15	0.515369	353	44169	0.852215
CDC37.Q16543.OID21470.v1	Lung cancer	13	1.01	0.91	1.12	0.883401	355	44169	0.0164536
CDC37.Q16543.OID21470.v1	Lung cancer	14	1.01	0.91	1.12	0.883401	355	44169	0.0164536
CDC37.Q16543.OID21470.v1	Lung cancer	15	1.01	0.91	1.12	0.883401	355	44169	0.0164536
CDC37.Q16543.OID21470.v1	Lung cancer	16	1.01	0.91	1.12	0.883401	355	44169	0.0164536
CDC37.Q16543.OID21470.v1	Lung cancer	17	1.01	0.91	1.12	0.883401	355	44169	0.0164536
HTRA2.O43464.OID21471.v1	Lung cancer	1	1.05	0.73	1.52	0.782264	29	44169	0.346261
HTRA2.O43464.OID21471.v1	Lung cancer	2	1.1	0.85	1.43	0.455729	57	44169	0.488537
HTRA2.O43464.OID21471.v1	Lung cancer	3	1.08	0.88	1.33	0.459198	92	44169	0.516619
HTRA2.O43464.OID21471.v1	Lung cancer	4	1.02	0.85	1.22	0.822793	119	44169	0.180495
HTRA2.O43464.OID21471.v1	Lung cancer	5	0.98	0.83	1.14	0.76178	151	44169	0.0674407
HTRA2.O43464.OID21471.v1	Lung cancer	6	0.95	0.82	1.1	0.492135	187	44169	0.060098
HTRA2.O43464.OID21471.v1	Lung cancer	7	0.98	0.86	1.12	0.762169	217	44169	0.329242
HTRA2.O43464.OID21471.v1	Lung cancer	8	0.99	0.88	1.12	0.868742	259	44169	0.676663
HTRA2.O43464.OID21471.v1	Lung cancer	9	1	0.89	1.12	0.978453	287	44169	0.968311
HTRA2.O43464.OID21471.v1	Lung cancer	10	1	0.9	1.12	0.948393	313	44169	0.683823
HTRA2.O43464.OID21471.v1	Lung cancer	11	1.03	0.92	1.14	0.631671	343	44169	0.114289
HTRA2.O43464.OID21471.v1	Lung cancer	12	1.02	0.92	1.13	0.719851	353	44169	0.794337
HTRA2.O43464.OID21471.v1	Lung cancer	13	0.97	0.88	1.08	0.626299	355	44169	0.00142993
HTRA2.O43464.OID21471.v1	Lung cancer	14	0.97	0.88	1.08	0.626299	355	44169	0.00142993
HTRA2.O43464.OID21471.v1	Lung cancer	15	0.97	0.88	1.08	0.626299	355	44169	0.00142993
HTRA2.O43464.OID21471.v1	Lung cancer	16	0.97	0.88	1.08	0.626299	355	44169	0.00142993
HTRA2.O43464.OID21471.v1	Lung cancer	17	0.97	0.88	1.08	0.626299	355	44169	0.00142993
CD33.P20138.OID21472.v1	Lung cancer	1	1.09	0.76	1.56	0.648528	29	44169	0.3948
CD33.P20138.OID21472.v1	Lung cancer	2	1.13	0.87	1.45	0.368827	57	44169	0.863573
CD33.P20138.OID21472.v1	Lung cancer	3	1.1	0.9	1.35	0.338399	92	44169	0.754517
CD33.P20138.OID21472.v1	Lung cancer	4	1.12	0.93	1.33	0.22729	119	44169	0.852778
CD33.P20138.OID21472.v1	Lung cancer	5	1.09	0.93	1.27	0.31132	151	44169	0.509996
CD33.P20138.OID21472.v1	Lung cancer	6	1.09	0.94	1.25	0.250405	187	44169	0.629132
CD33.P20138.OID21472.v1	Lung cancer	7	1.13	0.99	1.29	0.0743559	217	44169	0.527647
CD33.P20138.OID21472.v1	Lung cancer	8	1.1	0.98	1.24	0.119203	259	44169	0.829608
CD33.P20138.OID21472.v1	Lung cancer	9	1.1	0.98	1.24	0.09451	287	44169	0.916065
CD33.P20138.OID21472.v1	Lung cancer	10	1.08	0.97	1.21	0.149038	313	44169	0.757417
CD33.P20138.OID21472.v1	Lung cancer	11	1.06	0.96	1.18	0.252787	343	44169	0.785251
CD33.P20138.OID21472.v1	Lung cancer	12	1.05	0.94	1.16	0.382127	353	44169	0.0897162
CD33.P20138.OID21472.v1	Lung cancer	13	1.03	0.92	1.14	0.637886	355	44169	3.5497e-06
CD33.P20138.OID21472.v1	Lung cancer	14	1.03	0.92	1.14	0.637886	355	44169	3.5497e-06
CD33.P20138.OID21472.v1	Lung cancer	15	1.03	0.92	1.14	0.637886	355	44169	3.5497e-06
CD33.P20138.OID21472.v1	Lung cancer	16	1.03	0.92	1.14	0.637886	355	44169	3.5497e-06
CD33.P20138.OID21472.v1	Lung cancer	17	1.03	0.92	1.14	0.637886	355	44169	3.5497e-06
PLA2G15.Q8NCC3.OID21473.v1	Lung cancer	1	0.91	0.63	1.32	0.620419	29	44169	0.699428
PLA2G15.Q8NCC3.OID21473.v1	Lung cancer	2	1.08	0.83	1.41	0.562415	57	44169	0.546309
PLA2G15.Q8NCC3.OID21473.v1	Lung cancer	3	1.16	0.94	1.44	0.158553	92	44169	0.549103
PLA2G15.Q8NCC3.OID21473.v1	Lung cancer	4	1.2	1	1.44	0.0553144	119	44169	0.43941
PLA2G15.Q8NCC3.OID21473.v1	Lung cancer	5	1.14	0.97	1.34	0.123702	151	44169	0.863337
PLA2G15.Q8NCC3.OID21473.v1	Lung cancer	6	1.15	0.99	1.34	0.0623022	187	44169	0.839918
PLA2G15.Q8NCC3.OID21473.v1	Lung cancer	7	1.13	0.99	1.3	0.0796603	217	44169	0.742738
PLA2G15.Q8NCC3.OID21473.v1	Lung cancer	8	1.13	1	1.28	0.0580505	259	44169	0.876284
PLA2G15.Q8NCC3.OID21473.v1	Lung cancer	9	1.12	0.99	1.26	0.061131	287	44169	0.681876
PLA2G15.Q8NCC3.OID21473.v1	Lung cancer	10	1.15	1.02	1.28	0.0199866	313	44169	0.301391
PLA2G15.Q8NCC3.OID21473.v1	Lung cancer	11	1.16	1.04	1.3	0.00720659	343	44169	0.180624
PLA2G15.Q8NCC3.OID21473.v1	Lung cancer	12	1.16	1.04	1.29	0.00800516	353	44169	0.338751
PLA2G15.Q8NCC3.OID21473.v1	Lung cancer	13	1.14	1.02	1.27	0.0220358	355	44169	0.204619
PLA2G15.Q8NCC3.OID21473.v1	Lung cancer	14	1.14	1.02	1.27	0.0220358	355	44169	0.204619
PLA2G15.Q8NCC3.OID21473.v1	Lung cancer	15	1.14	1.02	1.27	0.0220358	355	44169	0.204619
PLA2G15.Q8NCC3.OID21473.v1	Lung cancer	16	1.14	1.02	1.27	0.0220358	355	44169	0.204619
PLA2G15.Q8NCC3.OID21473.v1	Lung cancer	17	1.14	1.02	1.27	0.0220358	355	44169	0.204619
DCBLD2.Q96PD2.OID21474.v1	Lung cancer	1	1.25	0.86	1.82	0.236501	29	44169	0.934552
DCBLD2.Q96PD2.OID21474.v1	Lung cancer	2	1.35	1.03	1.76	0.0295075	57	44169	0.727458
DCBLD2.Q96PD2.OID21474.v1	Lung cancer	3	1.32	1.07	1.63	0.0104392	92	44169	0.848208
DCBLD2.Q96PD2.OID21474.v1	Lung cancer	4	1.26	1.05	1.52	0.0153256	119	44169	0.625304
DCBLD2.Q96PD2.OID21474.v1	Lung cancer	5	1.16	0.99	1.37	0.0744106	151	44169	0.123012
DCBLD2.Q96PD2.OID21474.v1	Lung cancer	6	1.19	1.02	1.38	0.0233475	187	44169	0.373465
DCBLD2.Q96PD2.OID21474.v1	Lung cancer	7	1.2	1.05	1.38	0.00955013	217	44169	0.766764
DCBLD2.Q96PD2.OID21474.v1	Lung cancer	8	1.15	1.01	1.31	0.0294126	259	44169	0.133771
DCBLD2.Q96PD2.OID21474.v1	Lung cancer	9	1.15	1.02	1.29	0.0270762	287	44169	0.208383
DCBLD2.Q96PD2.OID21474.v1	Lung cancer	10	1.12	1	1.26	0.0482228	313	44169	0.621822
DCBLD2.Q96PD2.OID21474.v1	Lung cancer	11	1.09	0.97	1.21	0.154295	343	44169	0.000281752
DCBLD2.Q96PD2.OID21474.v1	Lung cancer	12	1.1	0.98	1.22	0.107408	353	44169	0.424451
DCBLD2.Q96PD2.OID21474.v1	Lung cancer	13	1.05	0.94	1.17	0.386691	355	44169	3.48893e-05
DCBLD2.Q96PD2.OID21474.v1	Lung cancer	14	1.05	0.94	1.17	0.386691	355	44169	3.48893e-05
DCBLD2.Q96PD2.OID21474.v1	Lung cancer	15	1.05	0.94	1.17	0.386691	355	44169	3.48893e-05
DCBLD2.Q96PD2.OID21474.v1	Lung cancer	16	1.05	0.94	1.17	0.386691	355	44169	3.48893e-05
DCBLD2.Q96PD2.OID21474.v1	Lung cancer	17	1.05	0.94	1.17	0.386691	355	44169	3.48893e-05
PPP1R12A.O14974.OID21475.v1	Lung cancer	1	1.22	0.85	1.76	0.274037	29	44169	0.0986488
PPP1R12A.O14974.OID21475.v1	Lung cancer	2	1.19	0.92	1.55	0.177025	57	44169	0.516553
PPP1R12A.O14974.OID21475.v1	Lung cancer	3	1.17	0.96	1.44	0.123084	92	44169	0.607199
PPP1R12A.O14974.OID21475.v1	Lung cancer	4	1.09	0.91	1.3	0.362669	119	44169	0.0950631
PPP1R12A.O14974.OID21475.v1	Lung cancer	5	1.05	0.89	1.22	0.583805	151	44169	0.0668498
PPP1R12A.O14974.OID21475.v1	Lung cancer	6	1.02	0.88	1.17	0.823559	187	44169	0.0528997
PPP1R12A.O14974.OID21475.v1	Lung cancer	7	1.03	0.9	1.18	0.645946	217	44169	0.184428
PPP1R12A.O14974.OID21475.v1	Lung cancer	8	1.01	0.9	1.14	0.825992	259	44169	0.135877
PPP1R12A.O14974.OID21475.v1	Lung cancer	9	1.02	0.91	1.14	0.760256	287	44169	0.386454
PPP1R12A.O14974.OID21475.v1	Lung cancer	10	1.04	0.93	1.16	0.538245	313	44169	0.70667
PPP1R12A.O14974.OID21475.v1	Lung cancer	11	1.05	0.95	1.17	0.319215	343	44169	0.0748979
PPP1R12A.O14974.OID21475.v1	Lung cancer	12	1.06	0.96	1.18	0.24195	353	44169	0.45031
PPP1R12A.O14974.OID21475.v1	Lung cancer	13	1.03	0.93	1.14	0.603965	355	44169	0.0867992
PPP1R12A.O14974.OID21475.v1	Lung cancer	14	1.03	0.93	1.14	0.603965	355	44169	0.0867992
PPP1R12A.O14974.OID21475.v1	Lung cancer	15	1.03	0.93	1.14	0.603965	355	44169	0.0867992
PPP1R12A.O14974.OID21475.v1	Lung cancer	16	1.03	0.93	1.14	0.603965	355	44169	0.0867992
PPP1R12A.O14974.OID21475.v1	Lung cancer	17	1.03	0.93	1.14	0.603965	355	44169	0.0867992
ATOX1.O00244.OID21476.v1	Lung cancer	1	1.21	0.83	1.76	0.313835	29	44169	0.213729
ATOX1.O00244.OID21476.v1	Lung cancer	2	1.26	0.97	1.64	0.0884077	57	44169	0.315498
ATOX1.O00244.OID21476.v1	Lung cancer	3	1.2	0.98	1.48	0.0852105	92	44169	0.56161
ATOX1.O00244.OID21476.v1	Lung cancer	4	1.17	0.97	1.4	0.0955008	119	44169	0.34564
ATOX1.O00244.OID21476.v1	Lung cancer	5	1.16	0.98	1.36	0.080085	151	44169	0.451186
ATOX1.O00244.OID21476.v1	Lung cancer	6	1.11	0.96	1.28	0.166536	187	44169	0.17863
ATOX1.O00244.OID21476.v1	Lung cancer	7	1.14	1	1.3	0.0583436	217	44169	0.623879
ATOX1.O00244.OID21476.v1	Lung cancer	8	1.14	1.01	1.29	0.0389919	259	44169	0.709628
ATOX1.O00244.OID21476.v1	Lung cancer	9	1.11	0.98	1.24	0.0907161	287	44169	0.23282
ATOX1.O00244.OID21476.v1	Lung cancer	10	1.1	0.98	1.23	0.0996682	313	44169	0.731679
ATOX1.O00244.OID21476.v1	Lung cancer	11	1.12	1.01	1.25	0.0330848	343	44169	0.244541
ATOX1.O00244.OID21476.v1	Lung cancer	12	1.11	1	1.24	0.0420073	353	44169	0.901281
ATOX1.O00244.OID21476.v1	Lung cancer	13	1.08	0.97	1.2	0.14524	355	44169	0.00111797
ATOX1.O00244.OID21476.v1	Lung cancer	14	1.08	0.97	1.2	0.14524	355	44169	0.00111797
ATOX1.O00244.OID21476.v1	Lung cancer	15	1.08	0.97	1.2	0.14524	355	44169	0.00111797
ATOX1.O00244.OID21476.v1	Lung cancer	16	1.08	0.97	1.2	0.14524	355	44169	0.00111797
ATOX1.O00244.OID21476.v1	Lung cancer	17	1.08	0.97	1.2	0.14524	355	44169	0.00111797
TJAP1.Q5JTD0.OID21477.v1	Lung cancer	1	1.15	0.8	1.67	0.445906	29	44169	0.550773
TJAP1.Q5JTD0.OID21477.v1	Lung cancer	2	1.11	0.86	1.45	0.417135	57	44169	0.859251
TJAP1.Q5JTD0.OID21477.v1	Lung cancer	3	1.14	0.93	1.4	0.211844	92	44169	0.698788
TJAP1.Q5JTD0.OID21477.v1	Lung cancer	4	1.05	0.88	1.26	0.569037	119	44169	0.12976
TJAP1.Q5JTD0.OID21477.v1	Lung cancer	5	1.01	0.86	1.19	0.890109	151	44169	0.0990042
TJAP1.Q5JTD0.OID21477.v1	Lung cancer	6	0.98	0.85	1.13	0.735854	187	44169	0.054308
TJAP1.Q5JTD0.OID21477.v1	Lung cancer	7	0.99	0.87	1.13	0.906138	217	44169	0.193153
TJAP1.Q5JTD0.OID21477.v1	Lung cancer	8	0.99	0.88	1.12	0.932776	259	44169	0.350674
TJAP1.Q5JTD0.OID21477.v1	Lung cancer	9	1.02	0.91	1.14	0.769525	287	44169	0.885514
TJAP1.Q5JTD0.OID21477.v1	Lung cancer	10	1.02	0.91	1.14	0.691092	313	44169	0.768025
TJAP1.Q5JTD0.OID21477.v1	Lung cancer	11	1.03	0.93	1.15	0.58543	343	44169	0.983151
TJAP1.Q5JTD0.OID21477.v1	Lung cancer	12	1.04	0.94	1.15	0.483201	353	44169	0.544976
TJAP1.Q5JTD0.OID21477.v1	Lung cancer	13	0.98	0.89	1.09	0.752424	355	44169	0.00249434
TJAP1.Q5JTD0.OID21477.v1	Lung cancer	14	0.98	0.89	1.09	0.752424	355	44169	0.00249434
TJAP1.Q5JTD0.OID21477.v1	Lung cancer	15	0.98	0.89	1.09	0.752424	355	44169	0.00249434
TJAP1.Q5JTD0.OID21477.v1	Lung cancer	16	0.98	0.89	1.09	0.752424	355	44169	0.00249434
TJAP1.Q5JTD0.OID21477.v1	Lung cancer	17	0.98	0.89	1.09	0.752424	355	44169	0.00249434
FGFR2.P21802.OID21478.v1	Lung cancer	1	0.89	0.6	1.32	0.564516	29	44169	0.816984
FGFR2.P21802.OID21478.v1	Lung cancer	2	1.05	0.79	1.4	0.738718	57	44169	0.216003
FGFR2.P21802.OID21478.v1	Lung cancer	3	1.15	0.92	1.44	0.220797	92	44169	0.279844
FGFR2.P21802.OID21478.v1	Lung cancer	4	1.16	0.95	1.42	0.138277	119	44169	0.453917
FGFR2.P21802.OID21478.v1	Lung cancer	5	1.16	0.97	1.38	0.111882	151	44169	0.683044
FGFR2.P21802.OID21478.v1	Lung cancer	6	1.15	0.98	1.35	0.0856245	187	44169	0.844472
FGFR2.P21802.OID21478.v1	Lung cancer	7	1.15	0.99	1.33	0.0712439	217	44169	0.917852
FGFR2.P21802.OID21478.v1	Lung cancer	8	1.09	0.96	1.25	0.190682	259	44169	0.132838
FGFR2.P21802.OID21478.v1	Lung cancer	9	1.12	0.98	1.27	0.0936813	287	44169	0.773296
FGFR2.P21802.OID21478.v1	Lung cancer	10	1.1	0.98	1.25	0.115595	313	44169	0.369665
FGFR2.P21802.OID21478.v1	Lung cancer	11	1.14	1.01	1.28	0.0325555	343	44169	0.0458541
FGFR2.P21802.OID21478.v1	Lung cancer	12	1.11	0.99	1.24	0.0720008	353	44169	0.351616
FGFR2.P21802.OID21478.v1	Lung cancer	13	1.11	0.99	1.24	0.084312	355	44169	0.724304
FGFR2.P21802.OID21478.v1	Lung cancer	14	1.11	0.99	1.24	0.084312	355	44169	0.724304
FGFR2.P21802.OID21478.v1	Lung cancer	15	1.11	0.99	1.24	0.084312	355	44169	0.724304
FGFR2.P21802.OID21478.v1	Lung cancer	16	1.11	0.99	1.24	0.084312	355	44169	0.724304
FGFR2.P21802.OID21478.v1	Lung cancer	17	1.11	0.99	1.24	0.084312	355	44169	0.724304
CPXM1.Q96SM3.OID21479.v1	Lung cancer	1	1.18	0.82	1.7	0.365573	29	44169	0.7261
CPXM1.Q96SM3.OID21479.v1	Lung cancer	2	1.28	0.99	1.66	0.0625723	57	44169	0.671726
CPXM1.Q96SM3.OID21479.v1	Lung cancer	3	1.23	1.01	1.51	0.0425203	92	44169	0.701903
CPXM1.Q96SM3.OID21479.v1	Lung cancer	4	1.19	1	1.43	0.053646	119	44169	0.423849
CPXM1.Q96SM3.OID21479.v1	Lung cancer	5	1.14	0.97	1.34	0.100093	151	44169	0.154092
CPXM1.Q96SM3.OID21479.v1	Lung cancer	6	1.12	0.98	1.3	0.106625	187	44169	0.251686
CPXM1.Q96SM3.OID21479.v1	Lung cancer	7	1.13	0.99	1.29	0.0678606	217	44169	0.436761
CPXM1.Q96SM3.OID21479.v1	Lung cancer	8	1.1	0.97	1.24	0.127052	259	44169	0.286712
CPXM1.Q96SM3.OID21479.v1	Lung cancer	9	1.11	0.99	1.25	0.0670834	287	44169	0.711824
CPXM1.Q96SM3.OID21479.v1	Lung cancer	10	1.11	0.99	1.24	0.0708544	313	44169	0.65129
CPXM1.Q96SM3.OID21479.v1	Lung cancer	11	1.11	1	1.23	0.0611608	343	44169	0.837224
CPXM1.Q96SM3.OID21479.v1	Lung cancer	12	1.11	1	1.24	0.0507961	353	44169	0.458221
CPXM1.Q96SM3.OID21479.v1	Lung cancer	13	1.1	0.99	1.23	0.0785796	355	44169	0.296124
CPXM1.Q96SM3.OID21479.v1	Lung cancer	14	1.1	0.99	1.23	0.0785796	355	44169	0.296124
CPXM1.Q96SM3.OID21479.v1	Lung cancer	15	1.1	0.99	1.23	0.0785796	355	44169	0.296124
CPXM1.Q96SM3.OID21479.v1	Lung cancer	16	1.1	0.99	1.23	0.0785796	355	44169	0.296124
CPXM1.Q96SM3.OID21479.v1	Lung cancer	17	1.1	0.99	1.23	0.0785796	355	44169	0.296124
DCXR.Q7Z4W1.OID21480.v1	Lung cancer	1	0.94	0.62	1.41	0.7572	29	44169	0.657551
DCXR.Q7Z4W1.OID21480.v1	Lung cancer	2	0.93	0.69	1.24	0.605279	57	44169	0.996804
DCXR.Q7Z4W1.OID21480.v1	Lung cancer	3	0.89	0.71	1.12	0.322639	92	44169	0.387121
DCXR.Q7Z4W1.OID21480.v1	Lung cancer	4	0.84	0.68	1.03	0.086099	119	44169	0.129786
DCXR.Q7Z4W1.OID21480.v1	Lung cancer	5	0.84	0.7	1.01	0.05798	151	44169	0.436115
DCXR.Q7Z4W1.OID21480.v1	Lung cancer	6	0.87	0.74	1.02	0.0812904	187	44169	0.944389
DCXR.Q7Z4W1.OID21480.v1	Lung cancer	7	0.86	0.74	1	0.0445473	217	44169	0.393273
DCXR.Q7Z4W1.OID21480.v1	Lung cancer	8	0.86	0.75	0.98	0.0256389	259	44169	0.341953
DCXR.Q7Z4W1.OID21480.v1	Lung cancer	9	0.89	0.78	1.01	0.0656024	287	44169	0.815916
DCXR.Q7Z4W1.OID21480.v1	Lung cancer	10	0.88	0.77	0.99	0.0359792	313	44169	0.519931
DCXR.Q7Z4W1.OID21480.v1	Lung cancer	11	0.89	0.79	1	0.0579573	343	44169	0.150178
DCXR.Q7Z4W1.OID21480.v1	Lung cancer	12	0.89	0.79	1	0.0550504	353	44169	0.762388
DCXR.Q7Z4W1.OID21480.v1	Lung cancer	13	0.89	0.79	1	0.0575735	355	44169	0.0117683
DCXR.Q7Z4W1.OID21480.v1	Lung cancer	14	0.89	0.79	1	0.0575735	355	44169	0.0117683
DCXR.Q7Z4W1.OID21480.v1	Lung cancer	15	0.89	0.79	1	0.0575735	355	44169	0.0117683
DCXR.Q7Z4W1.OID21480.v1	Lung cancer	16	0.89	0.79	1	0.0575735	355	44169	0.0117683
DCXR.Q7Z4W1.OID21480.v1	Lung cancer	17	0.89	0.79	1	0.0575735	355	44169	0.0117683
C4BPB.P20851.OID21481.v1	Lung cancer	1	1.17	0.8	1.73	0.414969	29	44169	0.0747232
C4BPB.P20851.OID21481.v1	Lung cancer	2	1	0.76	1.32	0.98882	57	44169	0.645867
C4BPB.P20851.OID21481.v1	Lung cancer	3	0.97	0.78	1.2	0.779166	92	44169	0.921025
C4BPB.P20851.OID21481.v1	Lung cancer	4	0.98	0.81	1.19	0.857118	119	44169	0.897659
C4BPB.P20851.OID21481.v1	Lung cancer	5	1.01	0.85	1.19	0.928637	151	44169	0.647446
C4BPB.P20851.OID21481.v1	Lung cancer	6	1	0.85	1.16	0.957675	187	44169	0.930437
C4BPB.P20851.OID21481.v1	Lung cancer	7	0.99	0.86	1.14	0.90464	217	44169	0.705295
C4BPB.P20851.OID21481.v1	Lung cancer	8	1.01	0.89	1.15	0.83441	259	44169	0.645057
C4BPB.P20851.OID21481.v1	Lung cancer	9	0.96	0.85	1.09	0.517627	287	44169	0.433765
C4BPB.P20851.OID21481.v1	Lung cancer	10	0.96	0.85	1.08	0.50385	313	44169	0.173746
C4BPB.P20851.OID21481.v1	Lung cancer	11	0.95	0.85	1.07	0.423511	343	44169	0.802711
C4BPB.P20851.OID21481.v1	Lung cancer	12	0.96	0.86	1.08	0.476605	353	44169	0.538427
C4BPB.P20851.OID21481.v1	Lung cancer	13	0.96	0.86	1.08	0.522256	355	44169	0.529097
C4BPB.P20851.OID21481.v1	Lung cancer	14	0.96	0.86	1.08	0.522256	355	44169	0.529097
C4BPB.P20851.OID21481.v1	Lung cancer	15	0.96	0.86	1.08	0.522256	355	44169	0.529097
C4BPB.P20851.OID21481.v1	Lung cancer	16	0.96	0.86	1.08	0.522256	355	44169	0.529097
C4BPB.P20851.OID21481.v1	Lung cancer	17	0.96	0.86	1.08	0.522256	355	44169	0.529097
TNFRSF12A.Q9NP84.OID21482.v1	Lung cancer	1	1.09	0.73	1.64	0.674456	29	44169	0.541335
TNFRSF12A.Q9NP84.OID21482.v1	Lung cancer	2	1.18	0.88	1.57	0.267161	57	44169	0.851012
TNFRSF12A.Q9NP84.OID21482.v1	Lung cancer	3	1.27	1.01	1.6	0.0394366	92	44169	0.528029
TNFRSF12A.Q9NP84.OID21482.v1	Lung cancer	4	1.21	0.99	1.48	0.0625936	119	44169	0.657884
TNFRSF12A.Q9NP84.OID21482.v1	Lung cancer	5	1.32	1.1	1.58	0.00240301	151	44169	0.24757
TNFRSF12A.Q9NP84.OID21482.v1	Lung cancer	6	1.23	1.05	1.44	0.012465	187	44169	0.657882
TNFRSF12A.Q9NP84.OID21482.v1	Lung cancer	7	1.21	1.04	1.41	0.0117952	217	44169	0.494444
TNFRSF12A.Q9NP84.OID21482.v1	Lung cancer	8	1.18	1.03	1.35	0.0186826	259	44169	0.187567
TNFRSF12A.Q9NP84.OID21482.v1	Lung cancer	9	1.19	1.04	1.35	0.0105908	287	44169	0.370953
TNFRSF12A.Q9NP84.OID21482.v1	Lung cancer	10	1.18	1.04	1.33	0.00997424	313	44169	0.711633
TNFRSF12A.Q9NP84.OID21482.v1	Lung cancer	11	1.16	1.03	1.31	0.0149703	343	44169	0.720782
TNFRSF12A.Q9NP84.OID21482.v1	Lung cancer	12	1.12	0.99	1.26	0.0630014	353	44169	2.29835e-06
TNFRSF12A.Q9NP84.OID21482.v1	Lung cancer	13	1.11	0.98	1.25	0.0903477	355	44169	1.77973e-07
TNFRSF12A.Q9NP84.OID21482.v1	Lung cancer	14	1.11	0.98	1.25	0.0903477	355	44169	1.77973e-07
TNFRSF12A.Q9NP84.OID21482.v1	Lung cancer	15	1.11	0.98	1.25	0.0903477	355	44169	1.77973e-07
TNFRSF12A.Q9NP84.OID21482.v1	Lung cancer	16	1.11	0.98	1.25	0.0903477	355	44169	1.77973e-07
TNFRSF12A.Q9NP84.OID21482.v1	Lung cancer	17	1.11	0.98	1.25	0.0903477	355	44169	1.77973e-07
CD1C.P29017.OID21483.v1	Lung cancer	1	0.85	0.58	1.23	0.381411	29	44169	0.685443
CD1C.P29017.OID21483.v1	Lung cancer	2	0.83	0.64	1.08	0.17016	57	44169	0.700507
CD1C.P29017.OID21483.v1	Lung cancer	3	0.89	0.73	1.1	0.287038	92	44169	0.476577
CD1C.P29017.OID21483.v1	Lung cancer	4	0.9	0.75	1.08	0.243306	119	44169	0.392154
CD1C.P29017.OID21483.v1	Lung cancer	5	0.91	0.77	1.07	0.230579	151	44169	0.710343
CD1C.P29017.OID21483.v1	Lung cancer	6	0.93	0.8	1.07	0.299136	187	44169	0.368655
CD1C.P29017.OID21483.v1	Lung cancer	7	0.95	0.83	1.08	0.433169	217	44169	0.161885
CD1C.P29017.OID21483.v1	Lung cancer	8	0.97	0.86	1.1	0.654759	259	44169	0.0275808
CD1C.P29017.OID21483.v1	Lung cancer	9	0.98	0.87	1.1	0.692371	287	44169	0.046761
CD1C.P29017.OID21483.v1	Lung cancer	10	0.96	0.85	1.07	0.428519	313	44169	0.442111
CD1C.P29017.OID21483.v1	Lung cancer	11	0.96	0.86	1.07	0.433596	343	44169	0.803442
CD1C.P29017.OID21483.v1	Lung cancer	12	0.94	0.84	1.04	0.23537	353	44169	0.922362
CD1C.P29017.OID21483.v1	Lung cancer	13	0.89	0.8	0.99	0.0325345	355	44169	0.000792898
CD1C.P29017.OID21483.v1	Lung cancer	14	0.89	0.8	0.99	0.0325345	355	44169	0.000792898
CD1C.P29017.OID21483.v1	Lung cancer	15	0.89	0.8	0.99	0.0325345	355	44169	0.000792898
CD1C.P29017.OID21483.v1	Lung cancer	16	0.89	0.8	0.99	0.0325345	355	44169	0.000792898
CD1C.P29017.OID21483.v1	Lung cancer	17	0.89	0.8	0.99	0.0325345	355	44169	0.000792898
L1CAM.P32004.OID21484.v1	Lung cancer	1	1	0.69	1.45	0.998067	29	44169	0.682509
L1CAM.P32004.OID21484.v1	Lung cancer	2	1.01	0.77	1.32	0.9412	57	44169	0.885859
L1CAM.P32004.OID21484.v1	Lung cancer	3	0.93	0.75	1.15	0.493489	92	44169	0.780276
L1CAM.P32004.OID21484.v1	Lung cancer	4	0.96	0.8	1.16	0.685873	119	44169	0.754543
L1CAM.P32004.OID21484.v1	Lung cancer	5	0.93	0.79	1.1	0.404752	151	44169	0.844354
L1CAM.P32004.OID21484.v1	Lung cancer	6	1	0.86	1.16	0.987209	187	44169	0.282806
L1CAM.P32004.OID21484.v1	Lung cancer	7	0.98	0.85	1.12	0.774417	217	44169	0.79771
L1CAM.P32004.OID21484.v1	Lung cancer	8	1	0.88	1.13	0.971994	259	44169	0.423969
L1CAM.P32004.OID21484.v1	Lung cancer	9	0.98	0.87	1.1	0.726009	287	44169	0.927409
L1CAM.P32004.OID21484.v1	Lung cancer	10	0.96	0.86	1.08	0.525697	313	44169	0.665538
L1CAM.P32004.OID21484.v1	Lung cancer	11	0.98	0.88	1.09	0.672247	343	44169	0.204197
L1CAM.P32004.OID21484.v1	Lung cancer	12	0.98	0.88	1.09	0.697336	353	44169	0.488897
L1CAM.P32004.OID21484.v1	Lung cancer	13	0.96	0.86	1.08	0.514911	355	44169	0.518069
L1CAM.P32004.OID21484.v1	Lung cancer	14	0.96	0.86	1.08	0.514911	355	44169	0.518069
L1CAM.P32004.OID21484.v1	Lung cancer	15	0.96	0.86	1.08	0.514911	355	44169	0.518069
L1CAM.P32004.OID21484.v1	Lung cancer	16	0.96	0.86	1.08	0.514911	355	44169	0.518069
L1CAM.P32004.OID21484.v1	Lung cancer	17	0.96	0.86	1.08	0.514911	355	44169	0.518069
FOLR3.P41439.OID21485.v1	Lung cancer	1	0.82	0.56	1.22	0.331448	29	44169	0.670179
FOLR3.P41439.OID21485.v1	Lung cancer	2	0.94	0.71	1.23	0.63734	57	44169	0.420855
FOLR3.P41439.OID21485.v1	Lung cancer	3	1.05	0.85	1.31	0.629891	92	44169	0.258025
FOLR3.P41439.OID21485.v1	Lung cancer	4	1	0.83	1.21	0.981414	119	44169	0.836844
FOLR3.P41439.OID21485.v1	Lung cancer	5	1.07	0.9	1.26	0.459144	151	44169	0.386906
FOLR3.P41439.OID21485.v1	Lung cancer	6	1.07	0.92	1.24	0.390748	187	44169	0.576278
FOLR3.P41439.OID21485.v1	Lung cancer	7	1.08	0.94	1.24	0.295891	217	44169	0.359085
FOLR3.P41439.OID21485.v1	Lung cancer	8	1.07	0.94	1.22	0.30593	259	44169	0.845255
FOLR3.P41439.OID21485.v1	Lung cancer	9	1.04	0.92	1.18	0.539901	287	44169	0.657782
FOLR3.P41439.OID21485.v1	Lung cancer	10	1.06	0.94	1.19	0.331417	313	44169	0.0910786
FOLR3.P41439.OID21485.v1	Lung cancer	11	1.09	0.97	1.21	0.137026	343	44169	0.0168572
FOLR3.P41439.OID21485.v1	Lung cancer	12	1.09	0.98	1.22	0.111658	353	44169	0.016266
FOLR3.P41439.OID21485.v1	Lung cancer	13	1.07	0.96	1.19	0.228035	355	44169	0.667737
FOLR3.P41439.OID21485.v1	Lung cancer	14	1.07	0.96	1.19	0.228035	355	44169	0.667737
FOLR3.P41439.OID21485.v1	Lung cancer	15	1.07	0.96	1.19	0.228035	355	44169	0.667737
FOLR3.P41439.OID21485.v1	Lung cancer	16	1.07	0.96	1.19	0.228035	355	44169	0.667737
FOLR3.P41439.OID21485.v1	Lung cancer	17	1.07	0.96	1.19	0.228035	355	44169	0.667737
NBL1.P41271.OID21486.v1	Lung cancer	1	0.98	0.67	1.44	0.932893	29	44169	0.696758
NBL1.P41271.OID21486.v1	Lung cancer	2	1.1	0.83	1.44	0.510221	57	44169	0.344941
NBL1.P41271.OID21486.v1	Lung cancer	3	1.28	1.03	1.59	0.0240676	92	44169	0.0315785
NBL1.P41271.OID21486.v1	Lung cancer	4	1.27	1.05	1.54	0.0128642	119	44169	0.200599
NBL1.P41271.OID21486.v1	Lung cancer	5	1.33	1.12	1.58	0.00107412	151	44169	0.0927442
NBL1.P41271.OID21486.v1	Lung cancer	6	1.26	1.08	1.46	0.0035049	187	44169	0.923248
NBL1.P41271.OID21486.v1	Lung cancer	7	1.22	1.06	1.41	0.00561308	217	44169	0.51542
NBL1.P41271.OID21486.v1	Lung cancer	8	1.15	1.01	1.31	0.035931	259	44169	0.0379415
NBL1.P41271.OID21486.v1	Lung cancer	9	1.13	1	1.28	0.0523558	287	44169	0.0391758
NBL1.P41271.OID21486.v1	Lung cancer	10	1.15	1.02	1.29	0.0221255	313	44169	0.983134
NBL1.P41271.OID21486.v1	Lung cancer	11	1.15	1.03	1.29	0.0126954	343	44169	0.241746
NBL1.P41271.OID21486.v1	Lung cancer	12	1.12	1.01	1.25	0.0336195	353	44169	0.300042
NBL1.P41271.OID21486.v1	Lung cancer	13	1.1	0.99	1.23	0.0822477	355	44169	0.0214979
NBL1.P41271.OID21486.v1	Lung cancer	14	1.1	0.99	1.23	0.0822477	355	44169	0.0214979
NBL1.P41271.OID21486.v1	Lung cancer	15	1.1	0.99	1.23	0.0822477	355	44169	0.0214979
NBL1.P41271.OID21486.v1	Lung cancer	16	1.1	0.99	1.23	0.0822477	355	44169	0.0214979
NBL1.P41271.OID21486.v1	Lung cancer	17	1.1	0.99	1.23	0.0822477	355	44169	0.0214979
PODXL2.Q9NZ53.OID21487.v1	Lung cancer	1	0.99	0.69	1.43	0.970157	29	44169	0.271275
PODXL2.Q9NZ53.OID21487.v1	Lung cancer	2	0.9	0.69	1.17	0.435431	57	44169	0.672264
PODXL2.Q9NZ53.OID21487.v1	Lung cancer	3	1.02	0.83	1.25	0.827044	92	44169	0.16956
PODXL2.Q9NZ53.OID21487.v1	Lung cancer	4	0.97	0.81	1.17	0.77472	119	44169	0.73019
PODXL2.Q9NZ53.OID21487.v1	Lung cancer	5	1.02	0.87	1.19	0.854238	151	44169	0.530697
PODXL2.Q9NZ53.OID21487.v1	Lung cancer	6	1.02	0.88	1.18	0.799423	187	44169	0.575416
PODXL2.Q9NZ53.OID21487.v1	Lung cancer	7	1.03	0.9	1.17	0.705232	217	44169	0.42465
PODXL2.Q9NZ53.OID21487.v1	Lung cancer	8	1.02	0.9	1.15	0.760372	259	44169	0.713717
PODXL2.Q9NZ53.OID21487.v1	Lung cancer	9	1.03	0.92	1.16	0.597485	287	44169	0.365512
PODXL2.Q9NZ53.OID21487.v1	Lung cancer	10	1.04	0.93	1.16	0.46639	313	44169	0.573457
PODXL2.Q9NZ53.OID21487.v1	Lung cancer	11	1.04	0.93	1.16	0.473048	343	44169	0.364165
PODXL2.Q9NZ53.OID21487.v1	Lung cancer	12	1.03	0.93	1.15	0.574734	353	44169	0.783395
PODXL2.Q9NZ53.OID21487.v1	Lung cancer	13	1	0.9	1.11	0.984053	355	44169	0.00185061
PODXL2.Q9NZ53.OID21487.v1	Lung cancer	14	1	0.9	1.11	0.984053	355	44169	0.00185061
PODXL2.Q9NZ53.OID21487.v1	Lung cancer	15	1	0.9	1.11	0.984053	355	44169	0.00185061
PODXL2.Q9NZ53.OID21487.v1	Lung cancer	16	1	0.9	1.11	0.984053	355	44169	0.00185061
PODXL2.Q9NZ53.OID21487.v1	Lung cancer	17	1	0.9	1.11	0.984053	355	44169	0.00185061
SEZ6L.Q9BYH1.OID21488.v1	Lung cancer	1	1.01	0.69	1.49	0.952109	29	44169	0.738516
SEZ6L.Q9BYH1.OID21488.v1	Lung cancer	2	0.92	0.69	1.21	0.531767	57	44169	0.614501
SEZ6L.Q9BYH1.OID21488.v1	Lung cancer	3	0.98	0.79	1.22	0.887688	92	44169	0.375993
SEZ6L.Q9BYH1.OID21488.v1	Lung cancer	4	0.95	0.78	1.15	0.593008	119	44169	0.760724
SEZ6L.Q9BYH1.OID21488.v1	Lung cancer	5	0.96	0.81	1.14	0.630644	151	44169	0.960489
SEZ6L.Q9BYH1.OID21488.v1	Lung cancer	6	0.98	0.84	1.15	0.826137	187	44169	0.753377
SEZ6L.Q9BYH1.OID21488.v1	Lung cancer	7	1	0.87	1.15	0.979477	217	44169	0.226626
SEZ6L.Q9BYH1.OID21488.v1	Lung cancer	8	0.97	0.85	1.11	0.671918	259	44169	0.951618
SEZ6L.Q9BYH1.OID21488.v1	Lung cancer	9	0.95	0.84	1.07	0.40586	287	44169	0.576735
SEZ6L.Q9BYH1.OID21488.v1	Lung cancer	10	0.94	0.84	1.06	0.328791	313	44169	0.920003
SEZ6L.Q9BYH1.OID21488.v1	Lung cancer	11	0.96	0.86	1.07	0.461495	343	44169	0.862344
SEZ6L.Q9BYH1.OID21488.v1	Lung cancer	12	0.96	0.86	1.07	0.454054	353	44169	0.352363
SEZ6L.Q9BYH1.OID21488.v1	Lung cancer	13	0.91	0.82	1.02	0.107579	355	44169	0.0113777
SEZ6L.Q9BYH1.OID21488.v1	Lung cancer	14	0.91	0.82	1.02	0.107579	355	44169	0.0113777
SEZ6L.Q9BYH1.OID21488.v1	Lung cancer	15	0.91	0.82	1.02	0.107579	355	44169	0.0113777
SEZ6L.Q9BYH1.OID21488.v1	Lung cancer	16	0.91	0.82	1.02	0.107579	355	44169	0.0113777
SEZ6L.Q9BYH1.OID21488.v1	Lung cancer	17	0.91	0.82	1.02	0.107579	355	44169	0.0113777
MDK.P21741.OID21489.v1	Lung cancer	1	1.33	0.91	1.95	0.141443	29	44169	0.502905
MDK.P21741.OID21489.v1	Lung cancer	2	1.41	1.08	1.86	0.0129159	57	44169	0.818619
MDK.P21741.OID21489.v1	Lung cancer	3	1.45	1.17	1.8	0.000674414	92	44169	0.868522
MDK.P21741.OID21489.v1	Lung cancer	4	1.43	1.18	1.73	0.000208428	119	44169	0.88461
MDK.P21741.OID21489.v1	Lung cancer	5	1.36	1.15	1.61	0.000352502	151	44169	0.283339
MDK.P21741.OID21489.v1	Lung cancer	6	1.27	1.09	1.48	0.00189185	187	44169	0.0476504
MDK.P21741.OID21489.v1	Lung cancer	7	1.26	1.09	1.45	0.00141709	217	44169	0.0603054
MDK.P21741.OID21489.v1	Lung cancer	8	1.21	1.06	1.37	0.00394236	259	44169	0.0291231
MDK.P21741.OID21489.v1	Lung cancer	9	1.2	1.06	1.35	0.00373252	287	44169	0.0354704
MDK.P21741.OID21489.v1	Lung cancer	10	1.22	1.09	1.37	0.000772808	313	44169	0.221506
MDK.P21741.OID21489.v1	Lung cancer	11	1.22	1.09	1.36	0.000470758	343	44169	0.378364
MDK.P21741.OID21489.v1	Lung cancer	12	1.21	1.08	1.34	0.000719705	353	44169	0.829716
MDK.P21741.OID21489.v1	Lung cancer	13	1.17	1.05	1.31	0.00455312	355	44169	0.00282043
MDK.P21741.OID21489.v1	Lung cancer	14	1.17	1.05	1.31	0.00455312	355	44169	0.00282043
MDK.P21741.OID21489.v1	Lung cancer	15	1.17	1.05	1.31	0.00455312	355	44169	0.00282043
MDK.P21741.OID21489.v1	Lung cancer	16	1.17	1.05	1.31	0.00455312	355	44169	0.00282043
MDK.P21741.OID21489.v1	Lung cancer	17	1.17	1.05	1.31	0.00455312	355	44169	0.00282043
NECTIN4.Q96NY8.OID21490.v1	Lung cancer	1	1.67	1.15	2.44	0.00774285	29	44169	0.379721
NECTIN4.Q96NY8.OID21490.v1	Lung cancer	2	1.5	1.15	1.97	0.00316871	57	44169	0.449773
NECTIN4.Q96NY8.OID21490.v1	Lung cancer	3	1.61	1.3	1.99	1.48805e-05	92	44169	0.451335
NECTIN4.Q96NY8.OID21490.v1	Lung cancer	4	1.45	1.2	1.74	0.000112528	119	44169	0.471903
NECTIN4.Q96NY8.OID21490.v1	Lung cancer	5	1.44	1.22	1.7	1.7064e-05	151	44169	0.600165
NECTIN4.Q96NY8.OID21490.v1	Lung cancer	6	1.37	1.18	1.59	3.74622e-05	187	44169	0.223776
NECTIN4.Q96NY8.OID21490.v1	Lung cancer	7	1.33	1.16	1.53	5.94718e-05	217	44169	0.0807824
NECTIN4.Q96NY8.OID21490.v1	Lung cancer	8	1.26	1.11	1.43	0.000417549	259	44169	0.0148501
NECTIN4.Q96NY8.OID21490.v1	Lung cancer	9	1.22	1.09	1.38	0.000995488	287	44169	0.00833392
NECTIN4.Q96NY8.OID21490.v1	Lung cancer	10	1.2	1.07	1.35	0.0016483	313	44169	0.997792
NECTIN4.Q96NY8.OID21490.v1	Lung cancer	11	1.2	1.07	1.33	0.00107087	343	44169	0.49751
NECTIN4.Q96NY8.OID21490.v1	Lung cancer	12	1.16	1.04	1.29	0.00716913	353	44169	0.0175065
NECTIN4.Q96NY8.OID21490.v1	Lung cancer	13	1.15	1.03	1.28	0.0125778	355	44169	0.000265101
NECTIN4.Q96NY8.OID21490.v1	Lung cancer	14	1.15	1.03	1.28	0.0125778	355	44169	0.000265101
NECTIN4.Q96NY8.OID21490.v1	Lung cancer	15	1.15	1.03	1.28	0.0125778	355	44169	0.000265101
NECTIN4.Q96NY8.OID21490.v1	Lung cancer	16	1.15	1.03	1.28	0.0125778	355	44169	0.000265101
NECTIN4.Q96NY8.OID21490.v1	Lung cancer	17	1.15	1.03	1.28	0.0125778	355	44169	0.000265101
FLT4.P35916.OID21491.v1	Lung cancer	1	1.36	0.94	1.99	0.10431	29	44169	0.554058
FLT4.P35916.OID21491.v1	Lung cancer	2	1.43	1.09	1.86	0.00936018	57	44169	0.934388
FLT4.P35916.OID21491.v1	Lung cancer	3	1.34	1.09	1.65	0.00656374	92	44169	0.411433
FLT4.P35916.OID21491.v1	Lung cancer	4	1.25	1.04	1.5	0.0186735	119	44169	0.068135
FLT4.P35916.OID21491.v1	Lung cancer	5	1.24	1.05	1.46	0.0104815	151	44169	0.142037
FLT4.P35916.OID21491.v1	Lung cancer	6	1.19	1.02	1.37	0.0243227	187	44169	0.0521981
FLT4.P35916.OID21491.v1	Lung cancer	7	1.16	1.01	1.33	0.0387446	217	44169	0.0347976
FLT4.P35916.OID21491.v1	Lung cancer	8	1.11	0.98	1.25	0.113415	259	44169	0.00743185
FLT4.P35916.OID21491.v1	Lung cancer	9	1.08	0.96	1.22	0.187546	287	44169	0.0177162
FLT4.P35916.OID21491.v1	Lung cancer	10	1.05	0.94	1.18	0.365645	313	44169	0.0430965
FLT4.P35916.OID21491.v1	Lung cancer	11	1.04	0.93	1.16	0.464519	343	44169	0.065861
FLT4.P35916.OID21491.v1	Lung cancer	12	1.05	0.94	1.17	0.376369	353	44169	0.602722
FLT4.P35916.OID21491.v1	Lung cancer	13	1.02	0.91	1.14	0.746374	355	44169	0.000623221
FLT4.P35916.OID21491.v1	Lung cancer	14	1.02	0.91	1.14	0.746374	355	44169	0.000623221
FLT4.P35916.OID21491.v1	Lung cancer	15	1.02	0.91	1.14	0.746374	355	44169	0.000623221
FLT4.P35916.OID21491.v1	Lung cancer	16	1.02	0.91	1.14	0.746374	355	44169	0.000623221
FLT4.P35916.OID21491.v1	Lung cancer	17	1.02	0.91	1.14	0.746374	355	44169	0.000623221
MANSC1.Q9H8J5.OID21492.v1	Lung cancer	1	0.88	0.61	1.26	0.480517	29	44169	0.751445
MANSC1.Q9H8J5.OID21492.v1	Lung cancer	2	1.04	0.8	1.35	0.777302	57	44169	0.208894
MANSC1.Q9H8J5.OID21492.v1	Lung cancer	3	1.11	0.9	1.36	0.328834	92	44169	0.178838
MANSC1.Q9H8J5.OID21492.v1	Lung cancer	4	1.1	0.91	1.31	0.319544	119	44169	0.344195
MANSC1.Q9H8J5.OID21492.v1	Lung cancer	5	1.18	1	1.39	0.0435797	151	44169	0.078485
MANSC1.Q9H8J5.OID21492.v1	Lung cancer	6	1.14	0.99	1.32	0.07146	187	44169	0.471052
MANSC1.Q9H8J5.OID21492.v1	Lung cancer	7	1.1	0.96	1.26	0.153118	217	44169	0.891326
MANSC1.Q9H8J5.OID21492.v1	Lung cancer	8	1.11	0.98	1.26	0.0882678	259	44169	0.888041
MANSC1.Q9H8J5.OID21492.v1	Lung cancer	9	1.11	0.98	1.24	0.0902934	287	44169	0.995602
MANSC1.Q9H8J5.OID21492.v1	Lung cancer	10	1.11	0.99	1.24	0.0664643	313	44169	0.374821
MANSC1.Q9H8J5.OID21492.v1	Lung cancer	11	1.11	1	1.24	0.0488628	343	44169	0.216424
MANSC1.Q9H8J5.OID21492.v1	Lung cancer	12	1.09	0.98	1.21	0.115777	353	44169	0.358759
MANSC1.Q9H8J5.OID21492.v1	Lung cancer	13	1.09	0.98	1.22	0.109613	355	44169	0.228835
MANSC1.Q9H8J5.OID21492.v1	Lung cancer	14	1.09	0.98	1.22	0.109613	355	44169	0.228835
MANSC1.Q9H8J5.OID21492.v1	Lung cancer	15	1.09	0.98	1.22	0.109613	355	44169	0.228835
MANSC1.Q9H8J5.OID21492.v1	Lung cancer	16	1.09	0.98	1.22	0.109613	355	44169	0.228835
MANSC1.Q9H8J5.OID21492.v1	Lung cancer	17	1.09	0.98	1.22	0.109613	355	44169	0.228835
TGFBR2.P37173.OID21493.v1	Lung cancer	1	0.8	0.54	1.2	0.284268	29	44169	0.96848
TGFBR2.P37173.OID21493.v1	Lung cancer	2	1.01	0.76	1.35	0.9257	57	44169	0.149644
TGFBR2.P37173.OID21493.v1	Lung cancer	3	1.19	0.95	1.5	0.129906	92	44169	0.0559348
TGFBR2.P37173.OID21493.v1	Lung cancer	4	1.22	1	1.49	0.0511813	119	44169	0.186082
TGFBR2.P37173.OID21493.v1	Lung cancer	5	1.29	1.08	1.54	0.00497281	151	44169	0.0474378
TGFBR2.P37173.OID21493.v1	Lung cancer	6	1.22	1.04	1.43	0.0161155	187	44169	0.785031
TGFBR2.P37173.OID21493.v1	Lung cancer	7	1.17	1.01	1.36	0.0332794	217	44169	0.595324
TGFBR2.P37173.OID21493.v1	Lung cancer	8	1.15	1	1.32	0.0435711	259	44169	0.209001
TGFBR2.P37173.OID21493.v1	Lung cancer	9	1.15	1.01	1.3	0.0390284	287	44169	0.32962
TGFBR2.P37173.OID21493.v1	Lung cancer	10	1.15	1.02	1.3	0.0242701	313	44169	0.598074
TGFBR2.P37173.OID21493.v1	Lung cancer	11	1.16	1.03	1.3	0.0130862	343	44169	0.222949
TGFBR2.P37173.OID21493.v1	Lung cancer	12	1.14	1.02	1.28	0.0251306	353	44169	0.21293
TGFBR2.P37173.OID21493.v1	Lung cancer	13	1.12	0.99	1.25	0.0619265	355	44169	0.0020135
TGFBR2.P37173.OID21493.v1	Lung cancer	14	1.12	0.99	1.25	0.0619265	355	44169	0.0020135
TGFBR2.P37173.OID21493.v1	Lung cancer	15	1.12	0.99	1.25	0.0619265	355	44169	0.0020135
TGFBR2.P37173.OID21493.v1	Lung cancer	16	1.12	0.99	1.25	0.0619265	355	44169	0.0020135
TGFBR2.P37173.OID21493.v1	Lung cancer	17	1.12	0.99	1.25	0.0619265	355	44169	0.0020135
NELL1.Q92832.OID21494.v1	Lung cancer	1	1.16	0.81	1.66	0.41225	29	44169	0.579376
NELL1.Q92832.OID21494.v1	Lung cancer	2	1.31	1.02	1.69	0.0364687	57	44169	0.341209
NELL1.Q92832.OID21494.v1	Lung cancer	3	1.04	0.85	1.27	0.707893	92	44169	0.0462592
NELL1.Q92832.OID21494.v1	Lung cancer	4	0.94	0.79	1.12	0.501681	119	44169	0.00869074
NELL1.Q92832.OID21494.v1	Lung cancer	5	0.94	0.8	1.1	0.443936	151	44169	0.0585309
NELL1.Q92832.OID21494.v1	Lung cancer	6	0.98	0.85	1.13	0.790398	187	44169	0.706435
NELL1.Q92832.OID21494.v1	Lung cancer	7	0.98	0.86	1.12	0.754374	217	44169	0.696624
NELL1.Q92832.OID21494.v1	Lung cancer	8	1.05	0.93	1.18	0.450622	259	44169	0.154422
NELL1.Q92832.OID21494.v1	Lung cancer	9	1.04	0.93	1.17	0.492652	287	44169	0.273137
NELL1.Q92832.OID21494.v1	Lung cancer	10	1.01	0.91	1.13	0.850126	313	44169	0.169606
NELL1.Q92832.OID21494.v1	Lung cancer	11	0.99	0.89	1.1	0.867558	343	44169	0.113166
NELL1.Q92832.OID21494.v1	Lung cancer	12	1.01	0.91	1.12	0.882673	353	44169	0.498361
NELL1.Q92832.OID21494.v1	Lung cancer	13	0.99	0.89	1.1	0.884907	355	44169	0.52667
NELL1.Q92832.OID21494.v1	Lung cancer	14	0.99	0.89	1.1	0.884907	355	44169	0.52667
NELL1.Q92832.OID21494.v1	Lung cancer	15	0.99	0.89	1.1	0.884907	355	44169	0.52667
NELL1.Q92832.OID21494.v1	Lung cancer	16	0.99	0.89	1.1	0.884907	355	44169	0.52667
NELL1.Q92832.OID21494.v1	Lung cancer	17	0.99	0.89	1.1	0.884907	355	44169	0.52667
TXNDC15.Q96J42.OID21495.v1	Lung cancer	1	1.17	0.82	1.67	0.398523	29	44169	0.460672
TXNDC15.Q96J42.OID21495.v1	Lung cancer	2	1.24	0.96	1.6	0.100451	57	44169	0.316277
TXNDC15.Q96J42.OID21495.v1	Lung cancer	3	1.32	1.08	1.61	0.00754875	92	44169	0.176388
TXNDC15.Q96J42.OID21495.v1	Lung cancer	4	1.34	1.12	1.6	0.00117398	119	44169	0.309231
TXNDC15.Q96J42.OID21495.v1	Lung cancer	5	1.33	1.13	1.55	0.000486862	151	44169	0.705733
TXNDC15.Q96J42.OID21495.v1	Lung cancer	6	1.27	1.1	1.46	0.00102012	187	44169	0.53694
TXNDC15.Q96J42.OID21495.v1	Lung cancer	7	1.25	1.09	1.43	0.00102242	217	44169	0.410641
TXNDC15.Q96J42.OID21495.v1	Lung cancer	8	1.22	1.08	1.38	0.00124424	259	44169	0.245731
TXNDC15.Q96J42.OID21495.v1	Lung cancer	9	1.2	1.07	1.34	0.00233763	287	44169	0.149037
TXNDC15.Q96J42.OID21495.v1	Lung cancer	10	1.18	1.06	1.32	0.00344079	313	44169	0.331521
TXNDC15.Q96J42.OID21495.v1	Lung cancer	11	1.16	1.04	1.29	0.00872465	343	44169	0.799171
TXNDC15.Q96J42.OID21495.v1	Lung cancer	12	1.14	1.02	1.27	0.0171862	353	44169	0.0675016
TXNDC15.Q96J42.OID21495.v1	Lung cancer	13	1.09	0.98	1.21	0.116576	355	44169	1.0657e-07
TXNDC15.Q96J42.OID21495.v1	Lung cancer	14	1.09	0.98	1.21	0.116576	355	44169	1.0657e-07
TXNDC15.Q96J42.OID21495.v1	Lung cancer	15	1.09	0.98	1.21	0.116576	355	44169	1.0657e-07
TXNDC15.Q96J42.OID21495.v1	Lung cancer	16	1.09	0.98	1.21	0.116576	355	44169	1.0657e-07
TXNDC15.Q96J42.OID21495.v1	Lung cancer	17	1.09	0.98	1.21	0.116576	355	44169	1.0657e-07
TEK.Q02763.OID21496.v1	Lung cancer	1	0.72	0.5	1.04	0.0826111	29	44169	0.754653
TEK.Q02763.OID21496.v1	Lung cancer	2	0.81	0.62	1.05	0.112635	57	44169	0.812707
TEK.Q02763.OID21496.v1	Lung cancer	3	0.85	0.7	1.05	0.124344	92	44169	0.638534
TEK.Q02763.OID21496.v1	Lung cancer	4	0.92	0.77	1.1	0.339982	119	44169	0.200671
TEK.Q02763.OID21496.v1	Lung cancer	5	0.96	0.82	1.12	0.584031	151	44169	0.170682
TEK.Q02763.OID21496.v1	Lung cancer	6	1.01	0.87	1.16	0.914444	187	44169	0.0593413
TEK.Q02763.OID21496.v1	Lung cancer	7	0.99	0.87	1.13	0.898993	217	44169	0.284714
TEK.Q02763.OID21496.v1	Lung cancer	8	1.03	0.91	1.16	0.651093	259	44169	0.104666
TEK.Q02763.OID21496.v1	Lung cancer	9	1.02	0.91	1.14	0.748059	287	44169	0.288709
TEK.Q02763.OID21496.v1	Lung cancer	10	1	0.9	1.12	0.946013	313	44169	0.861068
TEK.Q02763.OID21496.v1	Lung cancer	11	1.01	0.91	1.12	0.861876	343	44169	0.131479
TEK.Q02763.OID21496.v1	Lung cancer	12	1.01	0.91	1.12	0.868847	353	44169	0.244005
TEK.Q02763.OID21496.v1	Lung cancer	13	0.97	0.87	1.08	0.547797	355	44169	0.00484082
TEK.Q02763.OID21496.v1	Lung cancer	14	0.97	0.87	1.08	0.547797	355	44169	0.00484082
TEK.Q02763.OID21496.v1	Lung cancer	15	0.97	0.87	1.08	0.547797	355	44169	0.00484082
TEK.Q02763.OID21496.v1	Lung cancer	16	0.97	0.87	1.08	0.547797	355	44169	0.00484082
TEK.Q02763.OID21496.v1	Lung cancer	17	0.97	0.87	1.08	0.547797	355	44169	0.00484082
KDR.P35968.OID21497.v1	Lung cancer	1	1.17	0.8	1.71	0.408389	29	44169	0.244439
KDR.P35968.OID21497.v1	Lung cancer	2	1.09	0.83	1.42	0.528935	57	44169	0.219042
KDR.P35968.OID21497.v1	Lung cancer	3	1.07	0.86	1.32	0.539024	92	44169	0.18242
KDR.P35968.OID21497.v1	Lung cancer	4	1	0.83	1.21	0.958594	119	44169	0.0383511
KDR.P35968.OID21497.v1	Lung cancer	5	1.04	0.89	1.23	0.604078	151	44169	0.344243
KDR.P35968.OID21497.v1	Lung cancer	6	1.14	0.98	1.32	0.0915776	187	44169	0.255703
KDR.P35968.OID21497.v1	Lung cancer	7	1.11	0.96	1.27	0.148054	217	44169	0.874301
KDR.P35968.OID21497.v1	Lung cancer	8	1.15	1.01	1.3	0.0336397	259	44169	0.192841
KDR.P35968.OID21497.v1	Lung cancer	9	1.12	0.99	1.26	0.0628515	287	44169	0.613235
KDR.P35968.OID21497.v1	Lung cancer	10	1.1	0.98	1.23	0.107035	313	44169	0.311919
KDR.P35968.OID21497.v1	Lung cancer	11	1.09	0.97	1.22	0.131281	343	44169	0.411531
KDR.P35968.OID21497.v1	Lung cancer	12	1.07	0.96	1.2	0.211848	353	44169	0.095944
KDR.P35968.OID21497.v1	Lung cancer	13	1.08	0.97	1.21	0.173766	355	44169	0.509384
KDR.P35968.OID21497.v1	Lung cancer	14	1.08	0.97	1.21	0.173766	355	44169	0.509384
KDR.P35968.OID21497.v1	Lung cancer	15	1.08	0.97	1.21	0.173766	355	44169	0.509384
KDR.P35968.OID21497.v1	Lung cancer	16	1.08	0.97	1.21	0.173766	355	44169	0.509384
KDR.P35968.OID21497.v1	Lung cancer	17	1.08	0.97	1.21	0.173766	355	44169	0.509384
NT5E.P21589.OID21498.v1	Lung cancer	1	1.06	0.73	1.53	0.77712	29	44169	0.497501
NT5E.P21589.OID21498.v1	Lung cancer	2	1.03	0.79	1.35	0.82684	57	44169	0.47887
NT5E.P21589.OID21498.v1	Lung cancer	3	1	0.81	1.23	0.974319	92	44169	0.340895
NT5E.P21589.OID21498.v1	Lung cancer	4	0.97	0.81	1.17	0.75316	119	44169	0.240649
NT5E.P21589.OID21498.v1	Lung cancer	5	0.94	0.8	1.11	0.467286	151	44169	0.20853
NT5E.P21589.OID21498.v1	Lung cancer	6	0.97	0.84	1.13	0.723602	187	44169	0.936927
NT5E.P21589.OID21498.v1	Lung cancer	7	0.96	0.84	1.11	0.605721	217	44169	0.796065
NT5E.P21589.OID21498.v1	Lung cancer	8	0.98	0.86	1.11	0.738346	259	44169	0.980377
NT5E.P21589.OID21498.v1	Lung cancer	9	0.98	0.87	1.11	0.802838	287	44169	0.707606
NT5E.P21589.OID21498.v1	Lung cancer	10	0.99	0.88	1.11	0.851794	313	44169	0.921851
NT5E.P21589.OID21498.v1	Lung cancer	11	0.99	0.89	1.1	0.84985	343	44169	0.164906
NT5E.P21589.OID21498.v1	Lung cancer	12	1	0.9	1.12	0.997321	353	44169	0.874441
NT5E.P21589.OID21498.v1	Lung cancer	13	0.95	0.85	1.05	0.316095	355	44169	0.00349374
NT5E.P21589.OID21498.v1	Lung cancer	14	0.95	0.85	1.05	0.316095	355	44169	0.00349374
NT5E.P21589.OID21498.v1	Lung cancer	15	0.95	0.85	1.05	0.316095	355	44169	0.00349374
NT5E.P21589.OID21498.v1	Lung cancer	16	0.95	0.85	1.05	0.316095	355	44169	0.00349374
NT5E.P21589.OID21498.v1	Lung cancer	17	0.95	0.85	1.05	0.316095	355	44169	0.00349374
KLK1.P06870.OID21499.v1	Lung cancer	1	1.09	0.77	1.54	0.636621	29	44169	0.481577
KLK1.P06870.OID21499.v1	Lung cancer	2	1.07	0.83	1.37	0.615119	57	44169	0.868955
KLK1.P06870.OID21499.v1	Lung cancer	3	1.09	0.9	1.33	0.374178	92	44169	0.425396
KLK1.P06870.OID21499.v1	Lung cancer	4	1.09	0.92	1.3	0.318175	119	44169	0.60142
KLK1.P06870.OID21499.v1	Lung cancer	5	1.07	0.92	1.25	0.390667	151	44169	0.85189
KLK1.P06870.OID21499.v1	Lung cancer	6	1.1	0.96	1.26	0.184251	187	44169	0.707835
KLK1.P06870.OID21499.v1	Lung cancer	7	1.07	0.95	1.22	0.268883	217	44169	0.885547
KLK1.P06870.OID21499.v1	Lung cancer	8	1.14	1.01	1.28	0.0283195	259	44169	0.145813
KLK1.P06870.OID21499.v1	Lung cancer	9	1.14	1.02	1.28	0.0169977	287	44169	0.246382
KLK1.P06870.OID21499.v1	Lung cancer	10	1.11	1	1.23	0.0603399	313	44169	0.498863
KLK1.P06870.OID21499.v1	Lung cancer	11	1.12	1.01	1.24	0.029291	343	44169	0.356812
KLK1.P06870.OID21499.v1	Lung cancer	12	1.1	0.99	1.22	0.0628235	353	44169	0.801343
KLK1.P06870.OID21499.v1	Lung cancer	13	1.06	0.96	1.17	0.242702	355	44169	0.00103481
KLK1.P06870.OID21499.v1	Lung cancer	14	1.06	0.96	1.17	0.242702	355	44169	0.00103481
KLK1.P06870.OID21499.v1	Lung cancer	15	1.06	0.96	1.17	0.242702	355	44169	0.00103481
KLK1.P06870.OID21499.v1	Lung cancer	16	1.06	0.96	1.17	0.242702	355	44169	0.00103481
KLK1.P06870.OID21499.v1	Lung cancer	17	1.06	0.96	1.17	0.242702	355	44169	0.00103481
CTSF.Q9UBX1.OID21500.v1	Lung cancer	1	0.88	0.61	1.29	0.522542	29	44169	0.945414
CTSF.Q9UBX1.OID21500.v1	Lung cancer	2	1.1	0.84	1.43	0.499223	57	44169	0.173266
CTSF.Q9UBX1.OID21500.v1	Lung cancer	3	1.07	0.86	1.32	0.5571	92	44169	0.820161
CTSF.Q9UBX1.OID21500.v1	Lung cancer	4	1.09	0.91	1.31	0.355555	119	44169	0.677657
CTSF.Q9UBX1.OID21500.v1	Lung cancer	5	1.02	0.87	1.21	0.773864	151	44169	0.491549
CTSF.Q9UBX1.OID21500.v1	Lung cancer	6	1.03	0.89	1.19	0.716946	187	44169	0.671837
CTSF.Q9UBX1.OID21500.v1	Lung cancer	7	1.03	0.89	1.18	0.70615	217	44169	0.926406
CTSF.Q9UBX1.OID21500.v1	Lung cancer	8	1.04	0.92	1.18	0.555053	259	44169	0.729275
CTSF.Q9UBX1.OID21500.v1	Lung cancer	9	1.02	0.9	1.15	0.755768	287	44169	0.583757
CTSF.Q9UBX1.OID21500.v1	Lung cancer	10	1.03	0.92	1.15	0.623967	313	44169	0.866457
CTSF.Q9UBX1.OID21500.v1	Lung cancer	11	1	0.9	1.11	0.985051	343	44169	0.0836651
CTSF.Q9UBX1.OID21500.v1	Lung cancer	12	1.01	0.91	1.12	0.883825	353	44169	0.266461
CTSF.Q9UBX1.OID21500.v1	Lung cancer	13	0.98	0.88	1.09	0.658681	355	44169	9.63067e-05
CTSF.Q9UBX1.OID21500.v1	Lung cancer	14	0.98	0.88	1.09	0.658681	355	44169	9.63067e-05
CTSF.Q9UBX1.OID21500.v1	Lung cancer	15	0.98	0.88	1.09	0.658681	355	44169	9.63067e-05
CTSF.Q9UBX1.OID21500.v1	Lung cancer	16	0.98	0.88	1.09	0.658681	355	44169	9.63067e-05
CTSF.Q9UBX1.OID21500.v1	Lung cancer	17	0.98	0.88	1.09	0.658681	355	44169	9.63067e-05
CIAPIN1.Q6FI81.OID21501.v1	Lung cancer	1	1.21	0.84	1.76	0.307787	29	44169	0.306968
CIAPIN1.Q6FI81.OID21501.v1	Lung cancer	2	1.17	0.9	1.52	0.245918	57	44169	0.813176
CIAPIN1.Q6FI81.OID21501.v1	Lung cancer	3	1.16	0.94	1.43	0.159604	92	44169	0.55669
CIAPIN1.Q6FI81.OID21501.v1	Lung cancer	4	1.08	0.9	1.3	0.401846	119	44169	0.13697
CIAPIN1.Q6FI81.OID21501.v1	Lung cancer	5	1.06	0.9	1.24	0.505097	151	44169	0.172898
CIAPIN1.Q6FI81.OID21501.v1	Lung cancer	6	1.02	0.88	1.18	0.807886	187	44169	0.0796236
CIAPIN1.Q6FI81.OID21501.v1	Lung cancer	7	1.03	0.9	1.18	0.618635	217	44169	0.247618
CIAPIN1.Q6FI81.OID21501.v1	Lung cancer	8	1.03	0.91	1.16	0.63882	259	44169	0.285504
CIAPIN1.Q6FI81.OID21501.v1	Lung cancer	9	1.04	0.93	1.17	0.495086	287	44169	0.729967
CIAPIN1.Q6FI81.OID21501.v1	Lung cancer	10	1.03	0.92	1.15	0.642149	313	44169	0.683346
CIAPIN1.Q6FI81.OID21501.v1	Lung cancer	11	1.05	0.94	1.17	0.379844	343	44169	0.319324
CIAPIN1.Q6FI81.OID21501.v1	Lung cancer	12	1.05	0.95	1.17	0.353446	353	44169	0.702944
CIAPIN1.Q6FI81.OID21501.v1	Lung cancer	13	1.01	0.91	1.12	0.836685	355	44169	0.00419351
CIAPIN1.Q6FI81.OID21501.v1	Lung cancer	14	1.01	0.91	1.12	0.836685	355	44169	0.00419351
CIAPIN1.Q6FI81.OID21501.v1	Lung cancer	15	1.01	0.91	1.12	0.836685	355	44169	0.00419351
CIAPIN1.Q6FI81.OID21501.v1	Lung cancer	16	1.01	0.91	1.12	0.836685	355	44169	0.00419351
CIAPIN1.Q6FI81.OID21501.v1	Lung cancer	17	1.01	0.91	1.12	0.836685	355	44169	0.00419351
ADAMTS8.Q9UP79.OID21502.v1	Lung cancer	1	0.91	0.62	1.33	0.608908	29	44169	0.0838428
ADAMTS8.Q9UP79.OID21502.v1	Lung cancer	2	1.02	0.77	1.33	0.910607	57	44169	0.15948
ADAMTS8.Q9UP79.OID21502.v1	Lung cancer	3	1.07	0.86	1.33	0.531111	92	44169	0.120038
ADAMTS8.Q9UP79.OID21502.v1	Lung cancer	4	1.06	0.88	1.28	0.548403	119	44169	0.24967
ADAMTS8.Q9UP79.OID21502.v1	Lung cancer	5	1.02	0.86	1.2	0.852327	151	44169	0.889316
ADAMTS8.Q9UP79.OID21502.v1	Lung cancer	6	1.01	0.87	1.17	0.926821	187	44169	0.873514
ADAMTS8.Q9UP79.OID21502.v1	Lung cancer	7	1.01	0.88	1.16	0.888192	217	44169	0.835831
ADAMTS8.Q9UP79.OID21502.v1	Lung cancer	8	0.98	0.87	1.12	0.813068	259	44169	0.698303
ADAMTS8.Q9UP79.OID21502.v1	Lung cancer	9	0.97	0.85	1.09	0.574925	287	44169	0.311633
ADAMTS8.Q9UP79.OID21502.v1	Lung cancer	10	0.94	0.83	1.05	0.269402	313	44169	0.175393
ADAMTS8.Q9UP79.OID21502.v1	Lung cancer	11	0.95	0.85	1.06	0.355098	343	44169	0.493207
ADAMTS8.Q9UP79.OID21502.v1	Lung cancer	12	0.99	0.88	1.11	0.83415	353	44169	3.63482e-05
ADAMTS8.Q9UP79.OID21502.v1	Lung cancer	13	0.94	0.84	1.06	0.311389	355	44169	0.207129
ADAMTS8.Q9UP79.OID21502.v1	Lung cancer	14	0.94	0.84	1.06	0.311389	355	44169	0.207129
ADAMTS8.Q9UP79.OID21502.v1	Lung cancer	15	0.94	0.84	1.06	0.311389	355	44169	0.207129
ADAMTS8.Q9UP79.OID21502.v1	Lung cancer	16	0.94	0.84	1.06	0.311389	355	44169	0.207129
ADAMTS8.Q9UP79.OID21502.v1	Lung cancer	17	0.94	0.84	1.06	0.311389	355	44169	0.207129
SIAE.Q9HAT2.OID21503.v1	Lung cancer	1	1.24	0.85	1.81	0.266575	29	44169	0.96907
SIAE.Q9HAT2.OID21503.v1	Lung cancer	2	1.31	1	1.71	0.0510378	57	44169	0.710109
SIAE.Q9HAT2.OID21503.v1	Lung cancer	3	1.24	1	1.53	0.0453469	92	44169	0.365842
SIAE.Q9HAT2.OID21503.v1	Lung cancer	4	1.24	1.03	1.5	0.0214906	119	44169	0.506985
SIAE.Q9HAT2.OID21503.v1	Lung cancer	5	1.2	1.02	1.42	0.0278864	151	44169	0.36588
SIAE.Q9HAT2.OID21503.v1	Lung cancer	6	1.16	1	1.35	0.0486119	187	44169	0.217076
SIAE.Q9HAT2.OID21503.v1	Lung cancer	7	1.16	1.01	1.33	0.0353009	217	44169	0.212583
SIAE.Q9HAT2.OID21503.v1	Lung cancer	8	1.14	1	1.29	0.0484439	259	44169	0.165418
SIAE.Q9HAT2.OID21503.v1	Lung cancer	9	1.13	1	1.28	0.0433684	287	44169	0.270083
SIAE.Q9HAT2.OID21503.v1	Lung cancer	10	1.14	1.01	1.28	0.0276877	313	44169	0.876247
SIAE.Q9HAT2.OID21503.v1	Lung cancer	11	1.13	1.01	1.25	0.0322368	343	44169	0.728343
SIAE.Q9HAT2.OID21503.v1	Lung cancer	12	1.14	1.02	1.27	0.016969	353	44169	0.330447
SIAE.Q9HAT2.OID21503.v1	Lung cancer	13	1.09	0.98	1.22	0.109912	355	44169	0.00669555
SIAE.Q9HAT2.OID21503.v1	Lung cancer	14	1.09	0.98	1.22	0.109912	355	44169	0.00669555
SIAE.Q9HAT2.OID21503.v1	Lung cancer	15	1.09	0.98	1.22	0.109912	355	44169	0.00669555
SIAE.Q9HAT2.OID21503.v1	Lung cancer	16	1.09	0.98	1.22	0.109912	355	44169	0.00669555
SIAE.Q9HAT2.OID21503.v1	Lung cancer	17	1.09	0.98	1.22	0.109912	355	44169	0.00669555
IL13RA1.P78552.OID21504.v1	Lung cancer	1	0.99	0.68	1.45	0.957108	29	44169	0.835756
IL13RA1.P78552.OID21504.v1	Lung cancer	2	1.11	0.85	1.45	0.450445	57	44169	0.826297
IL13RA1.P78552.OID21504.v1	Lung cancer	3	1.17	0.95	1.45	0.139224	92	44169	0.987963
IL13RA1.P78552.OID21504.v1	Lung cancer	4	1.11	0.92	1.33	0.276157	119	44169	0.259155
IL13RA1.P78552.OID21504.v1	Lung cancer	5	1.13	0.96	1.33	0.152613	151	44169	0.631349
IL13RA1.P78552.OID21504.v1	Lung cancer	6	1.12	0.96	1.29	0.149568	187	44169	0.59759
IL13RA1.P78552.OID21504.v1	Lung cancer	7	1.09	0.95	1.25	0.236188	217	44169	0.33521
IL13RA1.P78552.OID21504.v1	Lung cancer	8	1.1	0.97	1.25	0.143115	259	44169	0.51408
IL13RA1.P78552.OID21504.v1	Lung cancer	9	1.12	0.99	1.26	0.0664926	287	44169	0.728788
IL13RA1.P78552.OID21504.v1	Lung cancer	10	1.12	1	1.26	0.0561381	313	44169	0.421619
IL13RA1.P78552.OID21504.v1	Lung cancer	11	1.09	0.98	1.22	0.116391	343	44169	0.230003
IL13RA1.P78552.OID21504.v1	Lung cancer	12	1.08	0.97	1.2	0.18164	353	44169	0.0028338
IL13RA1.P78552.OID21504.v1	Lung cancer	13	1.08	0.96	1.2	0.191448	355	44169	0.00111283
IL13RA1.P78552.OID21504.v1	Lung cancer	14	1.08	0.96	1.2	0.191448	355	44169	0.00111283
IL13RA1.P78552.OID21504.v1	Lung cancer	15	1.08	0.96	1.2	0.191448	355	44169	0.00111283
IL13RA1.P78552.OID21504.v1	Lung cancer	16	1.08	0.96	1.2	0.191448	355	44169	0.00111283
IL13RA1.P78552.OID21504.v1	Lung cancer	17	1.08	0.96	1.2	0.191448	355	44169	0.00111283
WFDC2.Q14508.OID21505.v1	Lung cancer	1	2.37	1.5	3.73	0.00020344	29	44169	0.307323
WFDC2.Q14508.OID21505.v1	Lung cancer	2	2.65	1.92	3.67	4.33147e-09	57	44169	0.629294
WFDC2.Q14508.OID21505.v1	Lung cancer	3	2.63	2.03	3.41	2.4876e-13	92	44169	0.645907
WFDC2.Q14508.OID21505.v1	Lung cancer	4	2.37	1.89	2.99	1.96493e-13	119	44169	0.537611
WFDC2.Q14508.OID21505.v1	Lung cancer	5	2.26	1.84	2.78	9.67633e-15	151	44169	0.401455
WFDC2.Q14508.OID21505.v1	Lung cancer	6	2.16	1.79	2.6	4.93516e-16	187	44169	0.360019
WFDC2.Q14508.OID21505.v1	Lung cancer	7	2.14	1.8	2.54	7.75359e-18	217	44169	0.319215
WFDC2.Q14508.OID21505.v1	Lung cancer	8	1.97	1.68	2.31	5.19681e-17	259	44169	0.177626
WFDC2.Q14508.OID21505.v1	Lung cancer	9	1.95	1.68	2.27	3.90428e-18	287	44169	0.160104
WFDC2.Q14508.OID21505.v1	Lung cancer	10	1.91	1.66	2.21	7.90999e-19	313	44169	0.368116
WFDC2.Q14508.OID21505.v1	Lung cancer	11	1.86	1.63	2.14	3.26358e-19	343	44169	0.810768
WFDC2.Q14508.OID21505.v1	Lung cancer	12	1.79	1.56	2.05	1.16704e-16	353	44169	0.000264133
WFDC2.Q14508.OID21505.v1	Lung cancer	13	1.74	1.51	1.99	3.62302e-15	355	44169	6.34816e-11
WFDC2.Q14508.OID21505.v1	Lung cancer	14	1.74	1.51	1.99	3.62302e-15	355	44169	6.34816e-11
WFDC2.Q14508.OID21505.v1	Lung cancer	15	1.74	1.51	1.99	3.62302e-15	355	44169	6.34816e-11
WFDC2.Q14508.OID21505.v1	Lung cancer	16	1.74	1.51	1.99	3.62302e-15	355	44169	6.34816e-11
WFDC2.Q14508.OID21505.v1	Lung cancer	17	1.74	1.51	1.99	3.62302e-15	355	44169	6.34816e-11
SNAP29.O95721.OID21506.v1	Lung cancer	1	1.35	0.94	1.93	0.10961	29	44169	0.264635
SNAP29.O95721.OID21506.v1	Lung cancer	2	1.24	0.96	1.6	0.106204	57	44169	0.985842
SNAP29.O95721.OID21506.v1	Lung cancer	3	1.17	0.96	1.43	0.125868	92	44169	0.239085
SNAP29.O95721.OID21506.v1	Lung cancer	4	1.11	0.93	1.33	0.247342	119	44169	0.0783797
SNAP29.O95721.OID21506.v1	Lung cancer	5	1.07	0.91	1.25	0.410928	151	44169	0.0580597
SNAP29.O95721.OID21506.v1	Lung cancer	6	1.02	0.89	1.18	0.751985	187	44169	0.026076
SNAP29.O95721.OID21506.v1	Lung cancer	7	1.04	0.91	1.18	0.594698	217	44169	0.101097
SNAP29.O95721.OID21506.v1	Lung cancer	8	1.02	0.91	1.15	0.713275	259	44169	0.124281
SNAP29.O95721.OID21506.v1	Lung cancer	9	1.02	0.91	1.14	0.789611	287	44169	0.177542
SNAP29.O95721.OID21506.v1	Lung cancer	10	1.02	0.91	1.14	0.738367	313	44169	0.917811
SNAP29.O95721.OID21506.v1	Lung cancer	11	1.04	0.94	1.15	0.487225	343	44169	0.262606
SNAP29.O95721.OID21506.v1	Lung cancer	12	1.04	0.94	1.15	0.432701	353	44169	0.355029
SNAP29.O95721.OID21506.v1	Lung cancer	13	1.01	0.91	1.12	0.833289	355	44169	0.0757362
SNAP29.O95721.OID21506.v1	Lung cancer	14	1.01	0.91	1.12	0.833289	355	44169	0.0757362
SNAP29.O95721.OID21506.v1	Lung cancer	15	1.01	0.91	1.12	0.833289	355	44169	0.0757362
SNAP29.O95721.OID21506.v1	Lung cancer	16	1.01	0.91	1.12	0.833289	355	44169	0.0757362
SNAP29.O95721.OID21506.v1	Lung cancer	17	1.01	0.91	1.12	0.833289	355	44169	0.0757362
FGFBP1.Q14512.OID21507.v1	Lung cancer	1	0.96	0.66	1.4	0.843368	29	44169	0.758441
FGFBP1.Q14512.OID21507.v1	Lung cancer	2	0.98	0.75	1.28	0.891968	57	44169	0.804999
FGFBP1.Q14512.OID21507.v1	Lung cancer	3	0.9	0.73	1.11	0.326942	92	44169	0.47652
FGFBP1.Q14512.OID21507.v1	Lung cancer	4	0.87	0.73	1.05	0.151662	119	44169	0.410587
FGFBP1.Q14512.OID21507.v1	Lung cancer	5	0.86	0.73	1.02	0.0815722	151	44169	0.371078
FGFBP1.Q14512.OID21507.v1	Lung cancer	6	0.89	0.77	1.03	0.121327	187	44169	0.847236
FGFBP1.Q14512.OID21507.v1	Lung cancer	7	0.93	0.81	1.07	0.294491	217	44169	0.256238
FGFBP1.Q14512.OID21507.v1	Lung cancer	8	0.92	0.81	1.04	0.199378	259	44169	0.596024
FGFBP1.Q14512.OID21507.v1	Lung cancer	9	0.92	0.82	1.04	0.197071	287	44169	0.552179
FGFBP1.Q14512.OID21507.v1	Lung cancer	10	0.92	0.82	1.03	0.16225	313	44169	0.462593
FGFBP1.Q14512.OID21507.v1	Lung cancer	11	0.91	0.82	1.02	0.111373	343	44169	0.716347
FGFBP1.Q14512.OID21507.v1	Lung cancer	12	0.9	0.81	1.01	0.0695442	353	44169	0.305947
FGFBP1.Q14512.OID21507.v1	Lung cancer	13	0.88	0.79	0.99	0.0287223	355	44169	0.00103945
FGFBP1.Q14512.OID21507.v1	Lung cancer	14	0.88	0.79	0.99	0.0287223	355	44169	0.00103945
FGFBP1.Q14512.OID21507.v1	Lung cancer	15	0.88	0.79	0.99	0.0287223	355	44169	0.00103945
FGFBP1.Q14512.OID21507.v1	Lung cancer	16	0.88	0.79	0.99	0.0287223	355	44169	0.00103945
FGFBP1.Q14512.OID21507.v1	Lung cancer	17	0.88	0.79	0.99	0.0287223	355	44169	0.00103945
XPNPEP2.O43895.OID21508.v1	Lung cancer	1	0.74	0.51	1.06	0.104046	29	44169	0.0192981
XPNPEP2.O43895.OID21508.v1	Lung cancer	2	0.75	0.58	0.97	0.0310354	57	44169	0.514411
XPNPEP2.O43895.OID21508.v1	Lung cancer	3	0.85	0.69	1.05	0.134533	92	44169	0.51259
XPNPEP2.O43895.OID21508.v1	Lung cancer	4	0.92	0.77	1.1	0.358661	119	44169	0.1852
XPNPEP2.O43895.OID21508.v1	Lung cancer	5	0.94	0.8	1.11	0.493919	151	44169	0.197589
XPNPEP2.O43895.OID21508.v1	Lung cancer	6	0.95	0.82	1.1	0.483422	187	44169	0.236825
XPNPEP2.O43895.OID21508.v1	Lung cancer	7	0.93	0.81	1.06	0.262855	217	44169	0.556245
XPNPEP2.O43895.OID21508.v1	Lung cancer	8	0.94	0.83	1.06	0.299151	259	44169	0.388214
XPNPEP2.O43895.OID21508.v1	Lung cancer	9	0.97	0.87	1.1	0.65541	287	44169	0.107853
XPNPEP2.O43895.OID21508.v1	Lung cancer	10	0.96	0.85	1.07	0.416391	313	44169	0.135647
XPNPEP2.O43895.OID21508.v1	Lung cancer	11	0.94	0.85	1.05	0.266483	343	44169	0.242465
XPNPEP2.O43895.OID21508.v1	Lung cancer	12	0.94	0.85	1.05	0.272747	353	44169	0.601291
XPNPEP2.O43895.OID21508.v1	Lung cancer	13	0.97	0.87	1.08	0.626659	355	44169	0.05945
XPNPEP2.O43895.OID21508.v1	Lung cancer	14	0.97	0.87	1.08	0.626659	355	44169	0.05945
XPNPEP2.O43895.OID21508.v1	Lung cancer	15	0.97	0.87	1.08	0.626659	355	44169	0.05945
XPNPEP2.O43895.OID21508.v1	Lung cancer	16	0.97	0.87	1.08	0.626659	355	44169	0.05945
XPNPEP2.O43895.OID21508.v1	Lung cancer	17	0.97	0.87	1.08	0.626659	355	44169	0.05945
P4HB.P07237.OID21509.v1	Lung cancer	1	1.07	0.73	1.57	0.71881	29	44169	0.0538976
P4HB.P07237.OID21509.v1	Lung cancer	2	1.06	0.81	1.39	0.667849	57	44169	0.411431
P4HB.P07237.OID21509.v1	Lung cancer	3	1.1	0.89	1.35	0.388057	92	44169	0.850011
P4HB.P07237.OID21509.v1	Lung cancer	4	1.04	0.87	1.25	0.659498	119	44169	0.278516
P4HB.P07237.OID21509.v1	Lung cancer	5	1.04	0.88	1.23	0.622209	151	44169	0.494192
P4HB.P07237.OID21509.v1	Lung cancer	6	1.01	0.87	1.17	0.933198	187	44169	0.237894
P4HB.P07237.OID21509.v1	Lung cancer	7	1.02	0.89	1.17	0.753662	217	44169	0.458352
P4HB.P07237.OID21509.v1	Lung cancer	8	1.01	0.89	1.15	0.840483	259	44169	0.326279
P4HB.P07237.OID21509.v1	Lung cancer	9	1.01	0.89	1.14	0.903522	287	44169	0.407186
P4HB.P07237.OID21509.v1	Lung cancer	10	1.01	0.9	1.13	0.863447	313	44169	0.868007
P4HB.P07237.OID21509.v1	Lung cancer	11	1.03	0.92	1.15	0.609394	343	44169	0.274054
P4HB.P07237.OID21509.v1	Lung cancer	12	1.02	0.92	1.14	0.659592	353	44169	0.800603
P4HB.P07237.OID21509.v1	Lung cancer	13	0.99	0.88	1.1	0.796648	355	44169	0.000521837
P4HB.P07237.OID21509.v1	Lung cancer	14	0.99	0.88	1.1	0.796648	355	44169	0.000521837
P4HB.P07237.OID21509.v1	Lung cancer	15	0.99	0.88	1.1	0.796648	355	44169	0.000521837
P4HB.P07237.OID21509.v1	Lung cancer	16	0.99	0.88	1.1	0.796648	355	44169	0.000521837
P4HB.P07237.OID21509.v1	Lung cancer	17	0.99	0.88	1.1	0.796648	355	44169	0.000521837
ERBB4.Q15303.OID21510.v1	Lung cancer	1	1.52	1.05	2.2	0.026114	29	44169	0.317961
ERBB4.Q15303.OID21510.v1	Lung cancer	2	1.45	1.11	1.88	0.00605285	57	44169	0.432892
ERBB4.Q15303.OID21510.v1	Lung cancer	3	1.27	1.04	1.57	0.0218931	92	44169	0.323818
ERBB4.Q15303.OID21510.v1	Lung cancer	4	1.26	1.05	1.52	0.012345	119	44169	0.501899
ERBB4.Q15303.OID21510.v1	Lung cancer	5	1.22	1.03	1.43	0.01827	151	44169	0.224365
ERBB4.Q15303.OID21510.v1	Lung cancer	6	1.18	1.02	1.36	0.0296697	187	44169	0.119826
ERBB4.Q15303.OID21510.v1	Lung cancer	7	1.15	1	1.32	0.0434336	217	44169	0.181788
ERBB4.Q15303.OID21510.v1	Lung cancer	8	1.16	1.02	1.31	0.0203815	259	44169	0.379841
ERBB4.Q15303.OID21510.v1	Lung cancer	9	1.12	1	1.27	0.0504052	287	44169	0.118639
ERBB4.Q15303.OID21510.v1	Lung cancer	10	1.08	0.96	1.21	0.190728	313	44169	0.0197223
ERBB4.Q15303.OID21510.v1	Lung cancer	11	1.08	0.96	1.2	0.185139	343	44169	0.817754
ERBB4.Q15303.OID21510.v1	Lung cancer	12	1.08	0.97	1.21	0.143191	353	44169	0.291128
ERBB4.Q15303.OID21510.v1	Lung cancer	13	1.06	0.95	1.18	0.33563	355	44169	0.0284821
ERBB4.Q15303.OID21510.v1	Lung cancer	14	1.06	0.95	1.18	0.33563	355	44169	0.0284821
ERBB4.Q15303.OID21510.v1	Lung cancer	15	1.06	0.95	1.18	0.33563	355	44169	0.0284821
ERBB4.Q15303.OID21510.v1	Lung cancer	16	1.06	0.95	1.18	0.33563	355	44169	0.0284821
ERBB4.Q15303.OID21510.v1	Lung cancer	17	1.06	0.95	1.18	0.33563	355	44169	0.0284821
SPARC.P09486.OID21511.v1	Lung cancer	1	0.99	0.69	1.42	0.941285	29	44169	0.937008
SPARC.P09486.OID21511.v1	Lung cancer	2	1.06	0.82	1.38	0.636683	57	44169	0.863481
SPARC.P09486.OID21511.v1	Lung cancer	3	1.06	0.86	1.3	0.571916	92	44169	0.634983
SPARC.P09486.OID21511.v1	Lung cancer	4	1.1	0.92	1.32	0.30263	119	44169	0.909877
SPARC.P09486.OID21511.v1	Lung cancer	5	1.08	0.92	1.27	0.317413	151	44169	0.838689
SPARC.P09486.OID21511.v1	Lung cancer	6	1.09	0.94	1.26	0.237323	187	44169	0.946129
SPARC.P09486.OID21511.v1	Lung cancer	7	1.12	0.98	1.28	0.100588	217	44169	0.616859
SPARC.P09486.OID21511.v1	Lung cancer	8	1.11	0.98	1.25	0.0925859	259	44169	0.793108
SPARC.P09486.OID21511.v1	Lung cancer	9	1.11	0.99	1.25	0.0763323	287	44169	0.786924
SPARC.P09486.OID21511.v1	Lung cancer	10	1.1	0.98	1.23	0.0985027	313	44169	0.948769
SPARC.P09486.OID21511.v1	Lung cancer	11	1.08	0.97	1.2	0.146108	343	44169	0.214356
SPARC.P09486.OID21511.v1	Lung cancer	12	1.08	0.97	1.2	0.153758	353	44169	0.923777
SPARC.P09486.OID21511.v1	Lung cancer	13	1.06	0.96	1.18	0.244482	355	44169	0.0610427
SPARC.P09486.OID21511.v1	Lung cancer	14	1.06	0.96	1.18	0.244482	355	44169	0.0610427
SPARC.P09486.OID21511.v1	Lung cancer	15	1.06	0.96	1.18	0.244482	355	44169	0.0610427
SPARC.P09486.OID21511.v1	Lung cancer	16	1.06	0.96	1.18	0.244482	355	44169	0.0610427
SPARC.P09486.OID21511.v1	Lung cancer	17	1.06	0.96	1.18	0.244482	355	44169	0.0610427
TFPI2.P48307.OID21512.v1	Lung cancer	1	1.32	0.9	1.93	0.161365	29	44169	0.347541
TFPI2.P48307.OID21512.v1	Lung cancer	2	1.49	1.14	1.96	0.00384935	57	44169	0.739905
TFPI2.P48307.OID21512.v1	Lung cancer	3	1.46	1.18	1.8	0.000526236	92	44169	0.978555
TFPI2.P48307.OID21512.v1	Lung cancer	4	1.38	1.15	1.67	0.000621788	119	44169	0.455577
TFPI2.P48307.OID21512.v1	Lung cancer	5	1.41	1.2	1.67	4.6982e-05	151	44169	0.761731
TFPI2.P48307.OID21512.v1	Lung cancer	6	1.36	1.17	1.58	5.80245e-05	187	44169	0.405376
TFPI2.P48307.OID21512.v1	Lung cancer	7	1.31	1.14	1.51	0.000123063	217	44169	0.332025
TFPI2.P48307.OID21512.v1	Lung cancer	8	1.32	1.17	1.5	1.5708e-05	259	44169	0.575
TFPI2.P48307.OID21512.v1	Lung cancer	9	1.32	1.17	1.49	7.48158e-06	287	44169	0.736175
TFPI2.P48307.OID21512.v1	Lung cancer	10	1.31	1.17	1.47	5.73898e-06	313	44169	0.962531
TFPI2.P48307.OID21512.v1	Lung cancer	11	1.24	1.11	1.39	0.00017724	343	44169	0.000390518
TFPI2.P48307.OID21512.v1	Lung cancer	12	1.25	1.12	1.39	7.9677e-05	353	44169	0.300169
TFPI2.P48307.OID21512.v1	Lung cancer	13	1.18	1.06	1.32	0.0030539	355	44169	5.40735e-07
TFPI2.P48307.OID21512.v1	Lung cancer	14	1.18	1.06	1.32	0.0030539	355	44169	5.40735e-07
TFPI2.P48307.OID21512.v1	Lung cancer	15	1.18	1.06	1.32	0.0030539	355	44169	5.40735e-07
TFPI2.P48307.OID21512.v1	Lung cancer	16	1.18	1.06	1.32	0.0030539	355	44169	5.40735e-07
TFPI2.P48307.OID21512.v1	Lung cancer	17	1.18	1.06	1.32	0.0030539	355	44169	5.40735e-07
MSRA.Q9UJ68.OID21513.v1	Lung cancer	1	1.3	0.9	1.89	0.159147	29	44169	0.440961
MSRA.Q9UJ68.OID21513.v1	Lung cancer	2	1.21	0.93	1.57	0.151125	57	44169	0.891825
MSRA.Q9UJ68.OID21513.v1	Lung cancer	3	1.16	0.95	1.42	0.155622	92	44169	0.23747
MSRA.Q9UJ68.OID21513.v1	Lung cancer	4	1.11	0.93	1.33	0.258482	119	44169	0.12063
MSRA.Q9UJ68.OID21513.v1	Lung cancer	5	1.07	0.91	1.26	0.390425	151	44169	0.0965871
MSRA.Q9UJ68.OID21513.v1	Lung cancer	6	1.03	0.89	1.18	0.733247	187	44169	0.0339962
MSRA.Q9UJ68.OID21513.v1	Lung cancer	7	1.05	0.92	1.19	0.511735	217	44169	0.176628
MSRA.Q9UJ68.OID21513.v1	Lung cancer	8	1.05	0.93	1.19	0.387565	259	44169	0.426141
MSRA.Q9UJ68.OID21513.v1	Lung cancer	9	1.05	0.93	1.17	0.451278	287	44169	0.416294
MSRA.Q9UJ68.OID21513.v1	Lung cancer	10	1.04	0.93	1.16	0.520384	313	44169	0.749201
MSRA.Q9UJ68.OID21513.v1	Lung cancer	11	1.06	0.96	1.18	0.272085	343	44169	0.0565411
MSRA.Q9UJ68.OID21513.v1	Lung cancer	12	1.05	0.95	1.17	0.301333	353	44169	0.730842
MSRA.Q9UJ68.OID21513.v1	Lung cancer	13	0.99	0.9	1.1	0.900789	355	44169	0.000437924
MSRA.Q9UJ68.OID21513.v1	Lung cancer	14	0.99	0.9	1.1	0.900789	355	44169	0.000437924
MSRA.Q9UJ68.OID21513.v1	Lung cancer	15	0.99	0.9	1.1	0.900789	355	44169	0.000437924
MSRA.Q9UJ68.OID21513.v1	Lung cancer	16	0.99	0.9	1.1	0.900789	355	44169	0.000437924
MSRA.Q9UJ68.OID21513.v1	Lung cancer	17	0.99	0.9	1.1	0.900789	355	44169	0.000437924
FURIN.P09958.OID21514.v1	Lung cancer	1	1.05	0.69	1.6	0.812698	29	44169	0.020086
FURIN.P09958.OID21514.v1	Lung cancer	2	1.07	0.8	1.44	0.639914	57	44169	0.530159
FURIN.P09958.OID21514.v1	Lung cancer	3	1.05	0.83	1.33	0.656538	92	44169	0.868545
FURIN.P09958.OID21514.v1	Lung cancer	4	1.06	0.87	1.3	0.561479	119	44169	0.515915
FURIN.P09958.OID21514.v1	Lung cancer	5	1.09	0.9	1.3	0.378735	151	44169	0.872683
FURIN.P09958.OID21514.v1	Lung cancer	6	1.08	0.92	1.27	0.346824	187	44169	0.883326
FURIN.P09958.OID21514.v1	Lung cancer	7	1.1	0.95	1.28	0.206488	217	44169	0.722396
FURIN.P09958.OID21514.v1	Lung cancer	8	1.11	0.97	1.28	0.13222	259	44169	0.910157
FURIN.P09958.OID21514.v1	Lung cancer	9	1.1	0.96	1.26	0.157513	287	44169	0.907631
FURIN.P09958.OID21514.v1	Lung cancer	10	1.1	0.97	1.25	0.124905	313	44169	0.307902
FURIN.P09958.OID21514.v1	Lung cancer	11	1.09	0.96	1.23	0.178325	343	44169	0.986352
FURIN.P09958.OID21514.v1	Lung cancer	12	1.1	0.97	1.23	0.133227	353	44169	0.761307
FURIN.P09958.OID21514.v1	Lung cancer	13	1.02	0.91	1.14	0.778266	355	44169	0.000703466
FURIN.P09958.OID21514.v1	Lung cancer	14	1.02	0.91	1.14	0.778266	355	44169	0.000703466
FURIN.P09958.OID21514.v1	Lung cancer	15	1.02	0.91	1.14	0.778266	355	44169	0.000703466
FURIN.P09958.OID21514.v1	Lung cancer	16	1.02	0.91	1.14	0.778266	355	44169	0.000703466
FURIN.P09958.OID21514.v1	Lung cancer	17	1.02	0.91	1.14	0.778266	355	44169	0.000703466
CREG1.O75629.OID21515.v1	Lung cancer	1	1.05	0.72	1.52	0.806407	29	44169	0.60172
CREG1.O75629.OID21515.v1	Lung cancer	2	1.16	0.89	1.51	0.275468	57	44169	0.717983
CREG1.O75629.OID21515.v1	Lung cancer	3	1.11	0.9	1.36	0.343421	92	44169	0.54401
CREG1.O75629.OID21515.v1	Lung cancer	4	1.15	0.96	1.38	0.136429	119	44169	0.926779
CREG1.O75629.OID21515.v1	Lung cancer	5	1.15	0.98	1.35	0.0936065	151	44169	0.899007
CREG1.O75629.OID21515.v1	Lung cancer	6	1.13	0.98	1.31	0.0978888	187	44169	0.94503
CREG1.O75629.OID21515.v1	Lung cancer	7	1.12	0.98	1.28	0.106216	217	44169	0.580691
CREG1.O75629.OID21515.v1	Lung cancer	8	1.14	1.01	1.29	0.0334031	259	44169	0.839313
CREG1.O75629.OID21515.v1	Lung cancer	9	1.09	0.97	1.23	0.130068	287	44169	0.233584
CREG1.O75629.OID21515.v1	Lung cancer	10	1.14	1.02	1.27	0.020639	313	44169	0.134453
CREG1.O75629.OID21515.v1	Lung cancer	11	1.13	1.02	1.25	0.0237664	343	44169	0.54892
CREG1.O75629.OID21515.v1	Lung cancer	12	1.15	1.04	1.28	0.0075135	353	44169	0.794916
CREG1.O75629.OID21515.v1	Lung cancer	13	1.12	1.01	1.24	0.0356424	355	44169	0.0262784
CREG1.O75629.OID21515.v1	Lung cancer	14	1.12	1.01	1.24	0.0356424	355	44169	0.0262784
CREG1.O75629.OID21515.v1	Lung cancer	15	1.12	1.01	1.24	0.0356424	355	44169	0.0262784
CREG1.O75629.OID21515.v1	Lung cancer	16	1.12	1.01	1.24	0.0356424	355	44169	0.0262784
CREG1.O75629.OID21515.v1	Lung cancer	17	1.12	1.01	1.24	0.0356424	355	44169	0.0262784
PPY.P01298.OID21516.v1	Lung cancer	1	0.96	0.66	1.4	0.842878	29	44169	0.728184
PPY.P01298.OID21516.v1	Lung cancer	2	1.03	0.79	1.34	0.831281	57	44169	0.594283
PPY.P01298.OID21516.v1	Lung cancer	3	1.04	0.84	1.28	0.732261	92	44169	0.568505
PPY.P01298.OID21516.v1	Lung cancer	4	1	0.83	1.2	0.995504	119	44169	0.669
PPY.P01298.OID21516.v1	Lung cancer	5	1.01	0.86	1.19	0.917106	151	44169	0.903501
PPY.P01298.OID21516.v1	Lung cancer	6	1.03	0.89	1.19	0.719729	187	44169	0.907863
PPY.P01298.OID21516.v1	Lung cancer	7	1.01	0.88	1.16	0.859693	217	44169	0.737416
PPY.P01298.OID21516.v1	Lung cancer	8	0.97	0.86	1.1	0.619381	259	44169	0.164216
PPY.P01298.OID21516.v1	Lung cancer	9	0.96	0.86	1.09	0.552467	287	44169	0.212259
PPY.P01298.OID21516.v1	Lung cancer	10	0.96	0.86	1.08	0.483083	313	44169	0.455236
PPY.P01298.OID21516.v1	Lung cancer	11	0.99	0.88	1.1	0.802388	343	44169	0.030545
PPY.P01298.OID21516.v1	Lung cancer	12	0.96	0.86	1.07	0.487531	353	44169	0.628189
PPY.P01298.OID21516.v1	Lung cancer	13	0.93	0.84	1.04	0.203313	355	44169	0.01004
PPY.P01298.OID21516.v1	Lung cancer	14	0.93	0.84	1.04	0.203313	355	44169	0.01004
PPY.P01298.OID21516.v1	Lung cancer	15	0.93	0.84	1.04	0.203313	355	44169	0.01004
PPY.P01298.OID21516.v1	Lung cancer	16	0.93	0.84	1.04	0.203313	355	44169	0.01004
PPY.P01298.OID21516.v1	Lung cancer	17	0.93	0.84	1.04	0.203313	355	44169	0.01004
KLK8.O60259.OID21517.v1	Lung cancer	1	0.77	0.53	1.12	0.171551	29	44169	0.532501
KLK8.O60259.OID21517.v1	Lung cancer	2	0.92	0.7	1.2	0.527327	57	44169	0.107176
KLK8.O60259.OID21517.v1	Lung cancer	3	1.07	0.87	1.32	0.539579	92	44169	0.0099114
KLK8.O60259.OID21517.v1	Lung cancer	4	1.06	0.88	1.27	0.564965	119	44169	0.0994532
KLK8.O60259.OID21517.v1	Lung cancer	5	1.12	0.95	1.32	0.176604	151	44169	0.0292234
KLK8.O60259.OID21517.v1	Lung cancer	6	1.12	0.96	1.3	0.139172	187	44169	0.100623
KLK8.O60259.OID21517.v1	Lung cancer	7	1.14	0.99	1.31	0.0635813	217	44169	0.221583
KLK8.O60259.OID21517.v1	Lung cancer	8	1.08	0.95	1.23	0.218139	259	44169	0.864733
KLK8.O60259.OID21517.v1	Lung cancer	9	1.07	0.95	1.2	0.2764	287	44169	0.734115
KLK8.O60259.OID21517.v1	Lung cancer	10	1.03	0.92	1.15	0.655234	313	44169	0.463917
KLK8.O60259.OID21517.v1	Lung cancer	11	1.02	0.91	1.13	0.760474	343	44169	0.389138
KLK8.O60259.OID21517.v1	Lung cancer	12	0.99	0.89	1.1	0.850968	353	44169	0.00498122
KLK8.O60259.OID21517.v1	Lung cancer	13	0.99	0.88	1.1	0.814302	355	44169	0.217388
KLK8.O60259.OID21517.v1	Lung cancer	14	0.99	0.88	1.1	0.814302	355	44169	0.217388
KLK8.O60259.OID21517.v1	Lung cancer	15	0.99	0.88	1.1	0.814302	355	44169	0.217388
KLK8.O60259.OID21517.v1	Lung cancer	16	0.99	0.88	1.1	0.814302	355	44169	0.217388
KLK8.O60259.OID21517.v1	Lung cancer	17	0.99	0.88	1.1	0.814302	355	44169	0.217388
KLK11.Q9UBX7.OID21518.v1	Lung cancer	1	1.46	1.01	2.12	0.0448737	29	44169	0.358928
KLK11.Q9UBX7.OID21518.v1	Lung cancer	2	1.36	1.04	1.77	0.0237561	57	44169	0.593823
KLK11.Q9UBX7.OID21518.v1	Lung cancer	3	1.39	1.13	1.71	0.00207232	92	44169	0.900274
KLK11.Q9UBX7.OID21518.v1	Lung cancer	4	1.34	1.11	1.61	0.00195746	119	44169	0.655679
KLK11.Q9UBX7.OID21518.v1	Lung cancer	5	1.39	1.18	1.64	8.51149e-05	151	44169	0.728192
KLK11.Q9UBX7.OID21518.v1	Lung cancer	6	1.36	1.17	1.58	4.50216e-05	187	44169	0.903878
KLK11.Q9UBX7.OID21518.v1	Lung cancer	7	1.32	1.15	1.51	7.18326e-05	217	44169	0.309342
KLK11.Q9UBX7.OID21518.v1	Lung cancer	8	1.27	1.12	1.44	0.000204923	259	44169	0.107306
KLK11.Q9UBX7.OID21518.v1	Lung cancer	9	1.24	1.1	1.4	0.000393612	287	44169	0.0531531
KLK11.Q9UBX7.OID21518.v1	Lung cancer	10	1.2	1.07	1.35	0.00138302	313	44169	0.154176
KLK11.Q9UBX7.OID21518.v1	Lung cancer	11	1.16	1.04	1.3	0.00693611	343	44169	0.688816
KLK11.Q9UBX7.OID21518.v1	Lung cancer	12	1.15	1.04	1.28	0.00916058	353	44169	0.38915
KLK11.Q9UBX7.OID21518.v1	Lung cancer	13	1.12	1.01	1.25	0.0395142	355	44169	0.00207784
KLK11.Q9UBX7.OID21518.v1	Lung cancer	14	1.12	1.01	1.25	0.0395142	355	44169	0.00207784
KLK11.Q9UBX7.OID21518.v1	Lung cancer	15	1.12	1.01	1.25	0.0395142	355	44169	0.00207784
KLK11.Q9UBX7.OID21518.v1	Lung cancer	16	1.12	1.01	1.25	0.0395142	355	44169	0.00207784
KLK11.Q9UBX7.OID21518.v1	Lung cancer	17	1.12	1.01	1.25	0.0395142	355	44169	0.00207784
S100A4.P26447.OID21519.v1	Lung cancer	1	1.15	0.8	1.66	0.454554	29	44169	0.807258
S100A4.P26447.OID21519.v1	Lung cancer	2	1.18	0.91	1.54	0.202957	57	44169	0.552533
S100A4.P26447.OID21519.v1	Lung cancer	3	1.07	0.87	1.32	0.497207	92	44169	0.254641
S100A4.P26447.OID21519.v1	Lung cancer	4	1.02	0.85	1.22	0.844811	119	44169	0.11768
S100A4.P26447.OID21519.v1	Lung cancer	5	0.98	0.83	1.15	0.776263	151	44169	0.0681878
S100A4.P26447.OID21519.v1	Lung cancer	6	0.97	0.84	1.12	0.661387	187	44169	0.14041
S100A4.P26447.OID21519.v1	Lung cancer	7	0.99	0.87	1.13	0.912955	217	44169	0.427485
S100A4.P26447.OID21519.v1	Lung cancer	8	1.02	0.9	1.15	0.748697	259	44169	0.875284
S100A4.P26447.OID21519.v1	Lung cancer	9	1.01	0.9	1.14	0.828167	287	44169	0.997824
S100A4.P26447.OID21519.v1	Lung cancer	10	0.99	0.88	1.1	0.836719	313	44169	0.33173
S100A4.P26447.OID21519.v1	Lung cancer	11	1.02	0.91	1.13	0.774704	343	44169	0.097799
S100A4.P26447.OID21519.v1	Lung cancer	12	1	0.9	1.1	0.933707	353	44169	0.955654
S100A4.P26447.OID21519.v1	Lung cancer	13	0.95	0.86	1.06	0.358613	355	44169	0.00211829
S100A4.P26447.OID21519.v1	Lung cancer	14	0.95	0.86	1.06	0.358613	355	44169	0.00211829
S100A4.P26447.OID21519.v1	Lung cancer	15	0.95	0.86	1.06	0.358613	355	44169	0.00211829
S100A4.P26447.OID21519.v1	Lung cancer	16	0.95	0.86	1.06	0.358613	355	44169	0.00211829
S100A4.P26447.OID21519.v1	Lung cancer	17	0.95	0.86	1.06	0.358613	355	44169	0.00211829
ERBB2.P04626.OID21520.v1	Lung cancer	1	1.15	0.77	1.73	0.485807	29	44169	0.871346
ERBB2.P04626.OID21520.v1	Lung cancer	2	1.31	0.99	1.75	0.0620278	57	44169	0.531371
ERBB2.P04626.OID21520.v1	Lung cancer	3	1.23	0.98	1.53	0.0763185	92	44169	0.371635
ERBB2.P04626.OID21520.v1	Lung cancer	4	1.2	0.98	1.46	0.0725519	119	44169	0.197429
ERBB2.P04626.OID21520.v1	Lung cancer	5	1.12	0.94	1.34	0.207656	151	44169	0.0599239
ERBB2.P04626.OID21520.v1	Lung cancer	6	1.09	0.93	1.28	0.286283	187	44169	0.0897106
ERBB2.P04626.OID21520.v1	Lung cancer	7	1.07	0.92	1.23	0.398883	217	44169	0.0293644
ERBB2.P04626.OID21520.v1	Lung cancer	8	1.1	0.96	1.26	0.150767	259	44169	0.411762
ERBB2.P04626.OID21520.v1	Lung cancer	9	1.13	0.99	1.28	0.0685914	287	44169	0.935814
ERBB2.P04626.OID21520.v1	Lung cancer	10	1.1	0.98	1.25	0.118017	313	44169	0.281406
ERBB2.P04626.OID21520.v1	Lung cancer	11	1.11	0.99	1.25	0.0776251	343	44169	0.148297
ERBB2.P04626.OID21520.v1	Lung cancer	12	1.11	0.99	1.24	0.0827376	353	44169	0.759048
ERBB2.P04626.OID21520.v1	Lung cancer	13	1.04	0.93	1.16	0.497805	355	44169	0.00334625
ERBB2.P04626.OID21520.v1	Lung cancer	14	1.04	0.93	1.16	0.497805	355	44169	0.00334625
ERBB2.P04626.OID21520.v1	Lung cancer	15	1.04	0.93	1.16	0.497805	355	44169	0.00334625
ERBB2.P04626.OID21520.v1	Lung cancer	16	1.04	0.93	1.16	0.497805	355	44169	0.00334625
ERBB2.P04626.OID21520.v1	Lung cancer	17	1.04	0.93	1.16	0.497805	355	44169	0.00334625
SRC.P12931.OID21521.v1	Lung cancer	1	1.15	0.8	1.66	0.442775	29	44169	0.210583
SRC.P12931.OID21521.v1	Lung cancer	2	1.14	0.88	1.48	0.308982	57	44169	0.573079
SRC.P12931.OID21521.v1	Lung cancer	3	1.11	0.91	1.36	0.301434	92	44169	0.467487
SRC.P12931.OID21521.v1	Lung cancer	4	1.06	0.89	1.27	0.526701	119	44169	0.176291
SRC.P12931.OID21521.v1	Lung cancer	5	1.03	0.88	1.21	0.696451	151	44169	0.166468
SRC.P12931.OID21521.v1	Lung cancer	6	0.99	0.86	1.14	0.919565	187	44169	0.0808158
SRC.P12931.OID21521.v1	Lung cancer	7	1.02	0.89	1.16	0.79342	217	44169	0.38753
SRC.P12931.OID21521.v1	Lung cancer	8	1.02	0.9	1.15	0.808502	259	44169	0.485205
SRC.P12931.OID21521.v1	Lung cancer	9	1.03	0.92	1.15	0.638335	287	44169	0.985548
SRC.P12931.OID21521.v1	Lung cancer	10	1.03	0.92	1.15	0.617892	313	44169	0.648985
SRC.P12931.OID21521.v1	Lung cancer	11	1.05	0.95	1.17	0.325096	343	44169	0.0842805
SRC.P12931.OID21521.v1	Lung cancer	12	1.06	0.96	1.17	0.281231	353	44169	0.426418
SRC.P12931.OID21521.v1	Lung cancer	13	1.01	0.91	1.12	0.869369	355	44169	0.00583563
SRC.P12931.OID21521.v1	Lung cancer	14	1.01	0.91	1.12	0.869369	355	44169	0.00583563
SRC.P12931.OID21521.v1	Lung cancer	15	1.01	0.91	1.12	0.869369	355	44169	0.00583563
SRC.P12931.OID21521.v1	Lung cancer	16	1.01	0.91	1.12	0.869369	355	44169	0.00583563
SRC.P12931.OID21521.v1	Lung cancer	17	1.01	0.91	1.12	0.869369	355	44169	0.00583563
ITGB5.P18084.OID21522.v1	Lung cancer	1	1.08	0.74	1.56	0.695949	29	44169	0.0606108
ITGB5.P18084.OID21522.v1	Lung cancer	2	1.12	0.86	1.45	0.413939	57	44169	0.403073
ITGB5.P18084.OID21522.v1	Lung cancer	3	1.11	0.9	1.36	0.338494	92	44169	0.989284
ITGB5.P18084.OID21522.v1	Lung cancer	4	1.04	0.87	1.26	0.641192	119	44169	0.375399
ITGB5.P18084.OID21522.v1	Lung cancer	5	0.99	0.84	1.16	0.869813	151	44169	0.113943
ITGB5.P18084.OID21522.v1	Lung cancer	6	0.98	0.85	1.14	0.813531	187	44169	0.101661
ITGB5.P18084.OID21522.v1	Lung cancer	7	0.98	0.85	1.12	0.729009	217	44169	0.201462
ITGB5.P18084.OID21522.v1	Lung cancer	8	0.95	0.84	1.08	0.443927	259	44169	0.075984
ITGB5.P18084.OID21522.v1	Lung cancer	9	0.96	0.85	1.08	0.505754	287	44169	0.20551
ITGB5.P18084.OID21522.v1	Lung cancer	10	0.92	0.82	1.04	0.171571	313	44169	0.00835448
ITGB5.P18084.OID21522.v1	Lung cancer	11	0.93	0.83	1.04	0.20003	343	44169	0.491809
ITGB5.P18084.OID21522.v1	Lung cancer	12	0.93	0.83	1.04	0.18633	353	44169	0.936466
ITGB5.P18084.OID21522.v1	Lung cancer	13	0.89	0.8	0.99	0.0319956	355	44169	0.000365287
ITGB5.P18084.OID21522.v1	Lung cancer	14	0.89	0.8	0.99	0.0319956	355	44169	0.000365287
ITGB5.P18084.OID21522.v1	Lung cancer	15	0.89	0.8	0.99	0.0319956	355	44169	0.000365287
ITGB5.P18084.OID21522.v1	Lung cancer	16	0.89	0.8	0.99	0.0319956	355	44169	0.000365287
ITGB5.P18084.OID21522.v1	Lung cancer	17	0.89	0.8	0.99	0.0319956	355	44169	0.000365287
KLK10.O43240.OID21523.v1	Lung cancer	1	1.19	0.82	1.72	0.362814	29	44169	0.588745
KLK10.O43240.OID21523.v1	Lung cancer	2	1.26	0.97	1.64	0.0847936	57	44169	0.876322
KLK10.O43240.OID21523.v1	Lung cancer	3	1.23	1	1.52	0.048809	92	44169	0.984295
KLK10.O43240.OID21523.v1	Lung cancer	4	1.24	1.03	1.49	0.0217109	119	44169	0.926336
KLK10.O43240.OID21523.v1	Lung cancer	5	1.25	1.06	1.47	0.00783837	151	44169	0.908944
KLK10.O43240.OID21523.v1	Lung cancer	6	1.15	0.99	1.33	0.0660962	187	44169	0.274072
KLK10.O43240.OID21523.v1	Lung cancer	7	1.12	0.97	1.28	0.112848	217	44169	0.13669
KLK10.O43240.OID21523.v1	Lung cancer	8	1.08	0.95	1.22	0.23536	259	44169	0.111201
KLK10.O43240.OID21523.v1	Lung cancer	9	1.07	0.95	1.2	0.282669	287	44169	0.109791
KLK10.O43240.OID21523.v1	Lung cancer	10	1.05	0.94	1.18	0.381794	313	44169	0.293292
KLK10.O43240.OID21523.v1	Lung cancer	11	1.03	0.92	1.15	0.620159	343	44169	0.0558897
KLK10.O43240.OID21523.v1	Lung cancer	12	1.03	0.92	1.15	0.583484	353	44169	0.617669
KLK10.O43240.OID21523.v1	Lung cancer	13	1	0.9	1.12	0.949766	355	44169	0.000600405
KLK10.O43240.OID21523.v1	Lung cancer	14	1	0.9	1.12	0.949766	355	44169	0.000600405
KLK10.O43240.OID21523.v1	Lung cancer	15	1	0.9	1.12	0.949766	355	44169	0.000600405
KLK10.O43240.OID21523.v1	Lung cancer	16	1	0.9	1.12	0.949766	355	44169	0.000600405
KLK10.O43240.OID21523.v1	Lung cancer	17	1	0.9	1.12	0.949766	355	44169	0.000600405
VEGFC.P49767.OID21524.v1	Lung cancer	1	0.92	0.64	1.33	0.675779	29	44169	0.42839
VEGFC.P49767.OID21524.v1	Lung cancer	2	0.99	0.76	1.28	0.92355	57	44169	0.491035
VEGFC.P49767.OID21524.v1	Lung cancer	3	1.07	0.87	1.31	0.517225	92	44169	0.410873
VEGFC.P49767.OID21524.v1	Lung cancer	4	1.05	0.88	1.26	0.57281	119	44169	0.86076
VEGFC.P49767.OID21524.v1	Lung cancer	5	1.04	0.88	1.21	0.65804	151	44169	0.755907
VEGFC.P49767.OID21524.v1	Lung cancer	6	1.05	0.91	1.21	0.535154	187	44169	0.919412
VEGFC.P49767.OID21524.v1	Lung cancer	7	1.03	0.91	1.18	0.624895	217	44169	0.854763
VEGFC.P49767.OID21524.v1	Lung cancer	8	1.03	0.91	1.16	0.662481	259	44169	0.777951
VEGFC.P49767.OID21524.v1	Lung cancer	9	1.02	0.91	1.15	0.676006	287	44169	0.757758
VEGFC.P49767.OID21524.v1	Lung cancer	10	1.03	0.92	1.15	0.571825	313	44169	0.779279
VEGFC.P49767.OID21524.v1	Lung cancer	11	1.03	0.93	1.14	0.61483	343	44169	0.30499
VEGFC.P49767.OID21524.v1	Lung cancer	12	1.04	0.94	1.15	0.474674	353	44169	0.299197
VEGFC.P49767.OID21524.v1	Lung cancer	13	1.03	0.93	1.14	0.593066	355	44169	0.620486
VEGFC.P49767.OID21524.v1	Lung cancer	14	1.03	0.93	1.14	0.593066	355	44169	0.620486
VEGFC.P49767.OID21524.v1	Lung cancer	15	1.03	0.93	1.14	0.593066	355	44169	0.620486
VEGFC.P49767.OID21524.v1	Lung cancer	16	1.03	0.93	1.14	0.593066	355	44169	0.620486
VEGFC.P49767.OID21524.v1	Lung cancer	17	1.03	0.93	1.14	0.593066	355	44169	0.620486
DLL1.O00548.OID21525.v1	Lung cancer	1	0.9	0.61	1.31	0.56747	29	44169	0.618515
DLL1.O00548.OID21525.v1	Lung cancer	2	1	0.76	1.31	0.974683	57	44169	0.235515
DLL1.O00548.OID21525.v1	Lung cancer	3	1.16	0.93	1.44	0.190188	92	44169	0.0276132
DLL1.O00548.OID21525.v1	Lung cancer	4	1.13	0.93	1.37	0.205128	119	44169	0.191603
DLL1.O00548.OID21525.v1	Lung cancer	5	1.19	1	1.41	0.0467432	151	44169	0.102194
DLL1.O00548.OID21525.v1	Lung cancer	6	1.14	0.97	1.32	0.103835	187	44169	0.748951
DLL1.O00548.OID21525.v1	Lung cancer	7	1.11	0.96	1.28	0.14406	217	44169	0.734022
DLL1.O00548.OID21525.v1	Lung cancer	8	1.12	0.98	1.28	0.0882277	259	44169	0.875835
DLL1.O00548.OID21525.v1	Lung cancer	9	1.12	0.99	1.27	0.0644569	287	44169	0.82348
DLL1.O00548.OID21525.v1	Lung cancer	10	1.13	1.01	1.27	0.0405243	313	44169	0.840518
DLL1.O00548.OID21525.v1	Lung cancer	11	1.13	1.01	1.26	0.0403503	343	44169	0.24557
DLL1.O00548.OID21525.v1	Lung cancer	12	1.11	1	1.24	0.0606013	353	44169	0.624351
DLL1.O00548.OID21525.v1	Lung cancer	13	1.07	0.95	1.19	0.256927	355	44169	0.000376562
DLL1.O00548.OID21525.v1	Lung cancer	14	1.07	0.95	1.19	0.256927	355	44169	0.000376562
DLL1.O00548.OID21525.v1	Lung cancer	15	1.07	0.95	1.19	0.256927	355	44169	0.000376562
DLL1.O00548.OID21525.v1	Lung cancer	16	1.07	0.95	1.19	0.256927	355	44169	0.000376562
DLL1.O00548.OID21525.v1	Lung cancer	17	1.07	0.95	1.19	0.256927	355	44169	0.000376562
KLK6.Q92876.OID21526.v1	Lung cancer	1	0.8	0.56	1.14	0.221689	29	44169	0.774495
KLK6.Q92876.OID21526.v1	Lung cancer	2	0.86	0.66	1.11	0.233759	57	44169	0.712191
KLK6.Q92876.OID21526.v1	Lung cancer	3	0.98	0.8	1.2	0.840233	92	44169	0.0799685
KLK6.Q92876.OID21526.v1	Lung cancer	4	0.99	0.83	1.18	0.922669	119	44169	0.161164
KLK6.Q92876.OID21526.v1	Lung cancer	5	1.02	0.87	1.2	0.768848	151	44169	0.170317
KLK6.Q92876.OID21526.v1	Lung cancer	6	1.03	0.89	1.18	0.72239	187	44169	0.341592
KLK6.Q92876.OID21526.v1	Lung cancer	7	1.04	0.91	1.18	0.585341	217	44169	0.335592
KLK6.Q92876.OID21526.v1	Lung cancer	8	0.99	0.87	1.11	0.814703	259	44169	0.641494
KLK6.Q92876.OID21526.v1	Lung cancer	9	0.97	0.87	1.09	0.635945	287	44169	0.337819
KLK6.Q92876.OID21526.v1	Lung cancer	10	0.98	0.87	1.09	0.685206	313	44169	0.296915
KLK6.Q92876.OID21526.v1	Lung cancer	11	0.99	0.89	1.1	0.834218	343	44169	0.0773654
KLK6.Q92876.OID21526.v1	Lung cancer	12	0.97	0.87	1.08	0.609365	353	44169	0.428092
KLK6.Q92876.OID21526.v1	Lung cancer	13	0.97	0.87	1.08	0.617715	355	44169	0.82073
KLK6.Q92876.OID21526.v1	Lung cancer	14	0.97	0.87	1.08	0.617715	355	44169	0.82073
KLK6.Q92876.OID21526.v1	Lung cancer	15	0.97	0.87	1.08	0.617715	355	44169	0.82073
KLK6.Q92876.OID21526.v1	Lung cancer	16	0.97	0.87	1.08	0.617715	355	44169	0.82073
KLK6.Q92876.OID21526.v1	Lung cancer	17	0.97	0.87	1.08	0.617715	355	44169	0.82073
CD27.P26842.OID21527.v1	Lung cancer	1	1.05	0.72	1.54	0.798789	29	44169	0.81114
CD27.P26842.OID21527.v1	Lung cancer	2	1.24	0.94	1.64	0.123976	57	44169	0.304093
CD27.P26842.OID21527.v1	Lung cancer	3	1.51	1.21	1.89	0.000231411	92	44169	0.00659357
CD27.P26842.OID21527.v1	Lung cancer	4	1.43	1.18	1.74	0.000253999	119	44169	0.281476
CD27.P26842.OID21527.v1	Lung cancer	5	1.5	1.27	1.79	3.62469e-06	151	44169	0.124361
CD27.P26842.OID21527.v1	Lung cancer	6	1.37	1.18	1.6	5.32687e-05	187	44169	0.589609
CD27.P26842.OID21527.v1	Lung cancer	7	1.33	1.15	1.53	0.000108062	217	44169	0.227733
CD27.P26842.OID21527.v1	Lung cancer	8	1.25	1.1	1.43	0.000632662	259	44169	0.0414925
CD27.P26842.OID21527.v1	Lung cancer	9	1.25	1.1	1.41	0.00050009	287	44169	0.0882849
CD27.P26842.OID21527.v1	Lung cancer	10	1.26	1.12	1.41	0.000135858	313	44169	0.531777
CD27.P26842.OID21527.v1	Lung cancer	11	1.25	1.12	1.4	7.97931e-05	343	44169	0.392816
CD27.P26842.OID21527.v1	Lung cancer	12	1.2	1.08	1.34	0.000997338	353	44169	0.0786964
CD27.P26842.OID21527.v1	Lung cancer	13	1.15	1.04	1.29	0.00950733	355	44169	1.99391e-06
CD27.P26842.OID21527.v1	Lung cancer	14	1.15	1.04	1.29	0.00950733	355	44169	1.99391e-06
CD27.P26842.OID21527.v1	Lung cancer	15	1.15	1.04	1.29	0.00950733	355	44169	1.99391e-06
CD27.P26842.OID21527.v1	Lung cancer	16	1.15	1.04	1.29	0.00950733	355	44169	1.99391e-06
CD27.P26842.OID21527.v1	Lung cancer	17	1.15	1.04	1.29	0.00950733	355	44169	1.99391e-06
CEACAM1.P13688.OID21528.v1	Lung cancer	1	0.85	0.59	1.23	0.392409	29	44169	0.125561
CEACAM1.P13688.OID21528.v1	Lung cancer	2	0.93	0.72	1.21	0.579818	57	44169	0.909804
CEACAM1.P13688.OID21528.v1	Lung cancer	3	1	0.81	1.22	0.982012	92	44169	0.887644
CEACAM1.P13688.OID21528.v1	Lung cancer	4	0.95	0.79	1.14	0.581388	119	44169	0.486314
CEACAM1.P13688.OID21528.v1	Lung cancer	5	0.95	0.81	1.12	0.534059	151	44169	0.500284
CEACAM1.P13688.OID21528.v1	Lung cancer	6	0.99	0.86	1.14	0.870071	187	44169	0.787707
CEACAM1.P13688.OID21528.v1	Lung cancer	7	0.99	0.87	1.13	0.892149	217	44169	0.786462
CEACAM1.P13688.OID21528.v1	Lung cancer	8	1.01	0.89	1.14	0.86858	259	44169	0.383794
CEACAM1.P13688.OID21528.v1	Lung cancer	9	1.03	0.92	1.16	0.598883	287	44169	0.190252
CEACAM1.P13688.OID21528.v1	Lung cancer	10	1.04	0.93	1.16	0.542726	313	44169	0.469336
CEACAM1.P13688.OID21528.v1	Lung cancer	11	1.02	0.92	1.14	0.696954	343	44169	0.831809
CEACAM1.P13688.OID21528.v1	Lung cancer	12	1.01	0.91	1.13	0.8021	353	44169	0.853836
CEACAM1.P13688.OID21528.v1	Lung cancer	13	0.98	0.88	1.09	0.733192	355	44169	0.007858
CEACAM1.P13688.OID21528.v1	Lung cancer	14	0.98	0.88	1.09	0.733192	355	44169	0.007858
CEACAM1.P13688.OID21528.v1	Lung cancer	15	0.98	0.88	1.09	0.733192	355	44169	0.007858
CEACAM1.P13688.OID21528.v1	Lung cancer	16	0.98	0.88	1.09	0.733192	355	44169	0.007858
CEACAM1.P13688.OID21528.v1	Lung cancer	17	0.98	0.88	1.09	0.733192	355	44169	0.007858
FOLR1.P15328.OID21529.v1	Lung cancer	1	1.25	0.85	1.83	0.255744	29	44169	0.779638
FOLR1.P15328.OID21529.v1	Lung cancer	2	1.45	1.11	1.91	0.00715968	57	44169	0.200075
FOLR1.P15328.OID21529.v1	Lung cancer	3	1.47	1.18	1.82	0.000472285	92	44169	0.228353
FOLR1.P15328.OID21529.v1	Lung cancer	4	1.43	1.18	1.73	0.000210958	119	44169	0.496562
FOLR1.P15328.OID21529.v1	Lung cancer	5	1.43	1.21	1.7	2.95691e-05	151	44169	0.646607
FOLR1.P15328.OID21529.v1	Lung cancer	6	1.4	1.2	1.63	1.57276e-05	187	44169	0.831164
FOLR1.P15328.OID21529.v1	Lung cancer	7	1.37	1.19	1.58	1.2138e-05	217	44169	0.885688
FOLR1.P15328.OID21529.v1	Lung cancer	8	1.33	1.17	1.51	1.78384e-05	259	44169	0.341928
FOLR1.P15328.OID21529.v1	Lung cancer	9	1.31	1.16	1.48	2.02768e-05	287	44169	0.243676
FOLR1.P15328.OID21529.v1	Lung cancer	10	1.26	1.12	1.42	0.000122849	313	44169	0.267987
FOLR1.P15328.OID21529.v1	Lung cancer	11	1.23	1.1	1.38	0.000271684	343	44169	0.219298
FOLR1.P15328.OID21529.v1	Lung cancer	12	1.21	1.09	1.36	0.000598307	353	44169	0.0351519
FOLR1.P15328.OID21529.v1	Lung cancer	13	1.15	1.03	1.28	0.012052	355	44169	2.53181e-07
FOLR1.P15328.OID21529.v1	Lung cancer	14	1.15	1.03	1.28	0.012052	355	44169	2.53181e-07
FOLR1.P15328.OID21529.v1	Lung cancer	15	1.15	1.03	1.28	0.012052	355	44169	2.53181e-07
FOLR1.P15328.OID21529.v1	Lung cancer	16	1.15	1.03	1.28	0.012052	355	44169	2.53181e-07
FOLR1.P15328.OID21529.v1	Lung cancer	17	1.15	1.03	1.28	0.012052	355	44169	2.53181e-07
LYPD3.O95274.OID21530.v1	Lung cancer	1	1.56	1.07	2.25	0.0192038	29	44169	0.661947
LYPD3.O95274.OID21530.v1	Lung cancer	2	1.54	1.18	2	0.00128315	57	44169	0.936186
LYPD3.O95274.OID21530.v1	Lung cancer	3	1.49	1.21	1.83	0.000159899	92	44169	0.990906
LYPD3.O95274.OID21530.v1	Lung cancer	4	1.33	1.11	1.6	0.00199921	119	44169	0.128248
LYPD3.O95274.OID21530.v1	Lung cancer	5	1.23	1.05	1.45	0.0124365	151	44169	0.00582464
LYPD3.O95274.OID21530.v1	Lung cancer	6	1.21	1.05	1.4	0.00933315	187	44169	0.0382007
LYPD3.O95274.OID21530.v1	Lung cancer	7	1.23	1.07	1.4	0.00301337	217	44169	0.151042
LYPD3.O95274.OID21530.v1	Lung cancer	8	1.2	1.06	1.36	0.00428463	259	44169	0.137525
LYPD3.O95274.OID21530.v1	Lung cancer	9	1.19	1.06	1.34	0.00406559	287	44169	0.185892
LYPD3.O95274.OID21530.v1	Lung cancer	10	1.12	1	1.26	0.0413796	313	44169	0.00282188
LYPD3.O95274.OID21530.v1	Lung cancer	11	1.11	1	1.24	0.0556621	343	44169	0.783644
LYPD3.O95274.OID21530.v1	Lung cancer	12	1.09	0.98	1.22	0.100423	353	44169	0.419767
LYPD3.O95274.OID21530.v1	Lung cancer	13	1.05	0.94	1.16	0.410608	355	44169	3.50676e-05
LYPD3.O95274.OID21530.v1	Lung cancer	14	1.05	0.94	1.16	0.410608	355	44169	3.50676e-05
LYPD3.O95274.OID21530.v1	Lung cancer	15	1.05	0.94	1.16	0.410608	355	44169	3.50676e-05
LYPD3.O95274.OID21530.v1	Lung cancer	16	1.05	0.94	1.16	0.410608	355	44169	3.50676e-05
LYPD3.O95274.OID21530.v1	Lung cancer	17	1.05	0.94	1.16	0.410608	355	44169	3.50676e-05
MIA.Q16674.OID21531.v1	Lung cancer	1	1.35	0.94	1.95	0.1073	29	44169	0.337633
MIA.Q16674.OID21531.v1	Lung cancer	2	1.04	0.8	1.35	0.776557	57	44169	0.0967537
MIA.Q16674.OID21531.v1	Lung cancer	3	1.08	0.88	1.32	0.483446	92	44169	0.855959
MIA.Q16674.OID21531.v1	Lung cancer	4	1.06	0.89	1.27	0.521534	119	44169	0.967648
MIA.Q16674.OID21531.v1	Lung cancer	5	1.07	0.91	1.25	0.42787	151	44169	0.993492
MIA.Q16674.OID21531.v1	Lung cancer	6	1.07	0.93	1.24	0.346839	187	44169	0.972583
MIA.Q16674.OID21531.v1	Lung cancer	7	1.06	0.92	1.21	0.413197	217	44169	0.801533
MIA.Q16674.OID21531.v1	Lung cancer	8	1.04	0.92	1.17	0.577873	259	44169	0.446765
MIA.Q16674.OID21531.v1	Lung cancer	9	1.04	0.92	1.17	0.534555	287	44169	0.709552
MIA.Q16674.OID21531.v1	Lung cancer	10	1.03	0.92	1.15	0.610451	313	44169	0.176999
MIA.Q16674.OID21531.v1	Lung cancer	11	1.04	0.93	1.15	0.485951	343	44169	0.16747
MIA.Q16674.OID21531.v1	Lung cancer	12	1	0.9	1.11	0.993546	353	44169	0.0274878
MIA.Q16674.OID21531.v1	Lung cancer	13	0.97	0.87	1.08	0.598474	355	44169	2.63214e-06
MIA.Q16674.OID21531.v1	Lung cancer	14	0.97	0.87	1.08	0.598474	355	44169	2.63214e-06
MIA.Q16674.OID21531.v1	Lung cancer	15	0.97	0.87	1.08	0.598474	355	44169	2.63214e-06
MIA.Q16674.OID21531.v1	Lung cancer	16	0.97	0.87	1.08	0.598474	355	44169	2.63214e-06
MIA.Q16674.OID21531.v1	Lung cancer	17	0.97	0.87	1.08	0.598474	355	44169	2.63214e-06
SESTD1.Q86VW0.OID20790.v1	Lung cancer	1	0.98	0.68	1.41	0.909394	29	44169	0.7136
SESTD1.Q86VW0.OID20790.v1	Lung cancer	2	0.98	0.75	1.27	0.8603	57	44169	0.86533
SESTD1.Q86VW0.OID20790.v1	Lung cancer	3	1.02	0.83	1.25	0.869333	92	44169	0.89952
SESTD1.Q86VW0.OID20790.v1	Lung cancer	4	0.98	0.82	1.17	0.821411	119	44169	0.490259
SESTD1.Q86VW0.OID20790.v1	Lung cancer	5	1.02	0.87	1.19	0.841394	151	44169	0.869323
SESTD1.Q86VW0.OID20790.v1	Lung cancer	6	1.02	0.89	1.18	0.758039	187	44169	0.929585
SESTD1.Q86VW0.OID20790.v1	Lung cancer	7	1.03	0.9	1.18	0.652415	217	44169	0.849987
SESTD1.Q86VW0.OID20790.v1	Lung cancer	8	1.04	0.92	1.17	0.564015	259	44169	0.745336
SESTD1.Q86VW0.OID20790.v1	Lung cancer	9	1.06	0.95	1.2	0.292006	287	44169	0.279165
SESTD1.Q86VW0.OID20790.v1	Lung cancer	10	1.07	0.96	1.2	0.219771	313	44169	0.330652
SESTD1.Q86VW0.OID20790.v1	Lung cancer	11	1.07	0.96	1.19	0.201058	343	44169	0.965092
SESTD1.Q86VW0.OID20790.v1	Lung cancer	12	1.09	0.98	1.21	0.120352	353	44169	0.433153
SESTD1.Q86VW0.OID20790.v1	Lung cancer	13	1.04	0.93	1.15	0.487885	355	44169	0.000900714
SESTD1.Q86VW0.OID20790.v1	Lung cancer	14	1.04	0.93	1.15	0.487885	355	44169	0.000900714
SESTD1.Q86VW0.OID20790.v1	Lung cancer	15	1.04	0.93	1.15	0.487885	355	44169	0.000900714
SESTD1.Q86VW0.OID20790.v1	Lung cancer	16	1.04	0.93	1.15	0.487885	355	44169	0.000900714
SESTD1.Q86VW0.OID20790.v1	Lung cancer	17	1.04	0.93	1.15	0.487885	355	44169	0.000900714
FOSB.P53539.OID20791.v1	Lung cancer	1	0.68	0.47	0.98	0.0395196	29	44169	0.956478
FOSB.P53539.OID20791.v1	Lung cancer	2	0.92	0.71	1.19	0.503624	57	44169	0.0901373
FOSB.P53539.OID20791.v1	Lung cancer	3	0.96	0.78	1.17	0.671057	92	44169	0.294106
FOSB.P53539.OID20791.v1	Lung cancer	4	1.01	0.84	1.21	0.938558	119	44169	0.177759
FOSB.P53539.OID20791.v1	Lung cancer	5	1.03	0.88	1.21	0.713487	151	44169	0.197169
FOSB.P53539.OID20791.v1	Lung cancer	6	1.01	0.87	1.17	0.895573	187	44169	0.677958
FOSB.P53539.OID20791.v1	Lung cancer	7	1.01	0.88	1.15	0.935012	217	44169	0.852138
FOSB.P53539.OID20791.v1	Lung cancer	8	1.03	0.91	1.16	0.626468	259	44169	0.394838
FOSB.P53539.OID20791.v1	Lung cancer	9	1.05	0.94	1.18	0.402258	287	44169	0.177552
FOSB.P53539.OID20791.v1	Lung cancer	10	1.04	0.93	1.16	0.487232	313	44169	0.856131
FOSB.P53539.OID20791.v1	Lung cancer	11	1.02	0.92	1.13	0.716157	343	44169	0.598678
FOSB.P53539.OID20791.v1	Lung cancer	12	1.02	0.92	1.14	0.692137	353	44169	0.740745
FOSB.P53539.OID20791.v1	Lung cancer	13	1.03	0.93	1.15	0.556359	355	44169	0.0981393
FOSB.P53539.OID20791.v1	Lung cancer	14	1.03	0.93	1.15	0.556359	355	44169	0.0981393
FOSB.P53539.OID20791.v1	Lung cancer	15	1.03	0.93	1.15	0.556359	355	44169	0.0981393
FOSB.P53539.OID20791.v1	Lung cancer	16	1.03	0.93	1.15	0.556359	355	44169	0.0981393
FOSB.P53539.OID20791.v1	Lung cancer	17	1.03	0.93	1.15	0.556359	355	44169	0.0981393
NDRG1.Q92597.OID20792.v1	Lung cancer	1	0.94	0.64	1.37	0.738579	29	44169	0.980858
NDRG1.Q92597.OID20792.v1	Lung cancer	2	1.28	0.98	1.68	0.0696768	57	44169	0.0388826
NDRG1.Q92597.OID20792.v1	Lung cancer	3	1.38	1.11	1.71	0.00310212	92	44169	0.0670448
NDRG1.Q92597.OID20792.v1	Lung cancer	4	1.32	1.09	1.59	0.00380156	119	44169	0.491178
NDRG1.Q92597.OID20792.v1	Lung cancer	5	1.27	1.07	1.49	0.00549912	151	44169	0.972439
NDRG1.Q92597.OID20792.v1	Lung cancer	6	1.19	1.03	1.39	0.019987	187	44169	0.248582
NDRG1.Q92597.OID20792.v1	Lung cancer	7	1.17	1.02	1.35	0.0241369	217	44169	0.167748
NDRG1.Q92597.OID20792.v1	Lung cancer	8	1.11	0.98	1.26	0.0980591	259	44169	0.029092
NDRG1.Q92597.OID20792.v1	Lung cancer	9	1.1	0.98	1.24	0.114684	287	44169	0.0520454
NDRG1.Q92597.OID20792.v1	Lung cancer	10	1.08	0.97	1.22	0.168636	313	44169	0.268012
NDRG1.Q92597.OID20792.v1	Lung cancer	11	1.09	0.98	1.22	0.105945	343	44169	0.53018
NDRG1.Q92597.OID20792.v1	Lung cancer	12	1.08	0.97	1.21	0.163246	353	44169	0.299285
NDRG1.Q92597.OID20792.v1	Lung cancer	13	1.03	0.92	1.14	0.642076	355	44169	6.75453e-05
NDRG1.Q92597.OID20792.v1	Lung cancer	14	1.03	0.92	1.14	0.642076	355	44169	6.75453e-05
NDRG1.Q92597.OID20792.v1	Lung cancer	15	1.03	0.92	1.14	0.642076	355	44169	6.75453e-05
NDRG1.Q92597.OID20792.v1	Lung cancer	16	1.03	0.92	1.14	0.642076	355	44169	6.75453e-05
NDRG1.Q92597.OID20792.v1	Lung cancer	17	1.03	0.92	1.14	0.642076	355	44169	6.75453e-05
ODAM.A1E959.OID20793.v1	Lung cancer	1	0.79	0.55	1.13	0.189715	29	44169	0.559237
ODAM.A1E959.OID20793.v1	Lung cancer	2	0.88	0.68	1.13	0.321307	57	44169	0.721052
ODAM.A1E959.OID20793.v1	Lung cancer	3	0.89	0.73	1.08	0.225933	92	44169	0.924187
ODAM.A1E959.OID20793.v1	Lung cancer	4	0.83	0.69	0.98	0.0318507	119	44169	0.267042
ODAM.A1E959.OID20793.v1	Lung cancer	5	0.86	0.74	1	0.057624	151	44169	0.901473
ODAM.A1E959.OID20793.v1	Lung cancer	6	0.87	0.76	1	0.0510494	187	44169	0.895139
ODAM.A1E959.OID20793.v1	Lung cancer	7	0.87	0.77	0.99	0.0416247	217	44169	0.873957
ODAM.A1E959.OID20793.v1	Lung cancer	8	0.86	0.76	0.96	0.00966566	259	44169	0.55499
ODAM.A1E959.OID20793.v1	Lung cancer	9	0.85	0.76	0.95	0.00514369	287	44169	0.670395
ODAM.A1E959.OID20793.v1	Lung cancer	10	0.86	0.77	0.96	0.00610658	313	44169	0.709013
ODAM.A1E959.OID20793.v1	Lung cancer	11	0.87	0.78	0.96	0.0082025	343	44169	0.256592
ODAM.A1E959.OID20793.v1	Lung cancer	12	0.84	0.76	0.93	0.000619609	353	44169	0.00969852
ODAM.A1E959.OID20793.v1	Lung cancer	13	0.87	0.79	0.96	0.00704493	355	44169	0.0495789
ODAM.A1E959.OID20793.v1	Lung cancer	14	0.87	0.79	0.96	0.00704493	355	44169	0.0495789
ODAM.A1E959.OID20793.v1	Lung cancer	15	0.87	0.79	0.96	0.00704493	355	44169	0.0495789
ODAM.A1E959.OID20793.v1	Lung cancer	16	0.87	0.79	0.96	0.00704493	355	44169	0.0495789
ODAM.A1E959.OID20793.v1	Lung cancer	17	0.87	0.79	0.96	0.00704493	355	44169	0.0495789
PTEN.P60484.OID20794.v1	Lung cancer	1	1	0.69	1.44	0.995883	29	44169	0.242477
PTEN.P60484.OID20794.v1	Lung cancer	2	1.05	0.81	1.36	0.725341	57	44169	0.838357
PTEN.P60484.OID20794.v1	Lung cancer	3	0.97	0.79	1.19	0.782443	92	44169	0.267454
PTEN.P60484.OID20794.v1	Lung cancer	4	0.96	0.8	1.15	0.672045	119	44169	0.323771
PTEN.P60484.OID20794.v1	Lung cancer	5	0.94	0.8	1.1	0.453316	151	44169	0.305856
PTEN.P60484.OID20794.v1	Lung cancer	6	0.96	0.84	1.11	0.618589	187	44169	0.827057
PTEN.P60484.OID20794.v1	Lung cancer	7	0.98	0.86	1.12	0.735299	217	44169	0.916903
PTEN.P60484.OID20794.v1	Lung cancer	8	1	0.89	1.13	0.980744	259	44169	0.526403
PTEN.P60484.OID20794.v1	Lung cancer	9	1.01	0.9	1.14	0.818045	287	44169	0.304899
PTEN.P60484.OID20794.v1	Lung cancer	10	1.01	0.9	1.12	0.906956	313	44169	0.957355
PTEN.P60484.OID20794.v1	Lung cancer	11	1.01	0.91	1.12	0.825194	343	44169	0.455244
PTEN.P60484.OID20794.v1	Lung cancer	12	1.01	0.91	1.12	0.872479	353	44169	0.550644
PTEN.P60484.OID20794.v1	Lung cancer	13	0.96	0.87	1.07	0.475014	355	44169	0.000350738
PTEN.P60484.OID20794.v1	Lung cancer	14	0.96	0.87	1.07	0.475014	355	44169	0.000350738
PTEN.P60484.OID20794.v1	Lung cancer	15	0.96	0.87	1.07	0.475014	355	44169	0.000350738
PTEN.P60484.OID20794.v1	Lung cancer	16	0.96	0.87	1.07	0.475014	355	44169	0.000350738
PTEN.P60484.OID20794.v1	Lung cancer	17	0.96	0.87	1.07	0.475014	355	44169	0.000350738
IFNL1.Q8IU54.OID20795.v1	Lung cancer	1	1.26	0.87	1.81	0.220825	29	44169	0.83441
IFNL1.Q8IU54.OID20795.v1	Lung cancer	2	1.2	0.93	1.56	0.16791	57	44169	0.873911
IFNL1.Q8IU54.OID20795.v1	Lung cancer	3	1.17	0.95	1.43	0.139564	92	44169	0.861139
IFNL1.Q8IU54.OID20795.v1	Lung cancer	4	1.15	0.96	1.37	0.132105	119	44169	0.769563
IFNL1.Q8IU54.OID20795.v1	Lung cancer	5	1.12	0.96	1.31	0.162493	151	44169	0.572227
IFNL1.Q8IU54.OID20795.v1	Lung cancer	6	1.06	0.92	1.22	0.447754	187	44169	0.0979222
IFNL1.Q8IU54.OID20795.v1	Lung cancer	7	1.05	0.92	1.2	0.436004	217	44169	0.126299
IFNL1.Q8IU54.OID20795.v1	Lung cancer	8	1.07	0.95	1.21	0.251068	259	44169	0.540709
IFNL1.Q8IU54.OID20795.v1	Lung cancer	9	1.09	0.97	1.23	0.137071	287	44169	0.972578
IFNL1.Q8IU54.OID20795.v1	Lung cancer	10	1.11	0.99	1.24	0.077027	313	44169	0.119162
IFNL1.Q8IU54.OID20795.v1	Lung cancer	11	1.08	0.97	1.21	0.142927	343	44169	0.557384
IFNL1.Q8IU54.OID20795.v1	Lung cancer	12	1.06	0.95	1.17	0.319558	353	44169	0.00663822
IFNL1.Q8IU54.OID20795.v1	Lung cancer	13	1.08	0.97	1.2	0.162195	355	44169	0.588234
IFNL1.Q8IU54.OID20795.v1	Lung cancer	14	1.08	0.97	1.2	0.162195	355	44169	0.588234
IFNL1.Q8IU54.OID20795.v1	Lung cancer	15	1.08	0.97	1.2	0.162195	355	44169	0.588234
IFNL1.Q8IU54.OID20795.v1	Lung cancer	16	1.08	0.97	1.2	0.162195	355	44169	0.588234
IFNL1.Q8IU54.OID20795.v1	Lung cancer	17	1.08	0.97	1.2	0.162195	355	44169	0.588234
SMARCA2.P51531.OID20796.v1	Lung cancer	1	0.96	0.67	1.39	0.841206	29	44169	0.452817
SMARCA2.P51531.OID20796.v1	Lung cancer	2	0.94	0.72	1.22	0.616664	57	44169	0.979763
SMARCA2.P51531.OID20796.v1	Lung cancer	3	0.98	0.8	1.2	0.845636	92	44169	0.869298
SMARCA2.P51531.OID20796.v1	Lung cancer	4	0.94	0.79	1.13	0.540899	119	44169	0.664797
SMARCA2.P51531.OID20796.v1	Lung cancer	5	0.93	0.79	1.09	0.345549	151	44169	0.676152
SMARCA2.P51531.OID20796.v1	Lung cancer	6	0.94	0.81	1.08	0.376	187	44169	0.870571
SMARCA2.P51531.OID20796.v1	Lung cancer	7	0.96	0.84	1.1	0.530903	217	44169	0.768271
SMARCA2.P51531.OID20796.v1	Lung cancer	8	0.98	0.87	1.11	0.794948	259	44169	0.464199
SMARCA2.P51531.OID20796.v1	Lung cancer	9	1	0.89	1.12	0.994582	287	44169	0.222634
SMARCA2.P51531.OID20796.v1	Lung cancer	10	0.98	0.88	1.1	0.757692	313	44169	0.937035
SMARCA2.P51531.OID20796.v1	Lung cancer	11	0.99	0.89	1.1	0.880014	343	44169	0.464389
SMARCA2.P51531.OID20796.v1	Lung cancer	12	0.98	0.88	1.09	0.659016	353	44169	0.425605
SMARCA2.P51531.OID20796.v1	Lung cancer	13	0.91	0.82	1.01	0.0797303	355	44169	4.61945e-05
SMARCA2.P51531.OID20796.v1	Lung cancer	14	0.91	0.82	1.01	0.0797303	355	44169	4.61945e-05
SMARCA2.P51531.OID20796.v1	Lung cancer	15	0.91	0.82	1.01	0.0797303	355	44169	4.61945e-05
SMARCA2.P51531.OID20796.v1	Lung cancer	16	0.91	0.82	1.01	0.0797303	355	44169	4.61945e-05
SMARCA2.P51531.OID20796.v1	Lung cancer	17	0.91	0.82	1.01	0.0797303	355	44169	4.61945e-05
COPE.O14579.OID20797.v1	Lung cancer	1	1.06	0.74	1.53	0.741293	29	44169	0.198724
COPE.O14579.OID20797.v1	Lung cancer	2	1	0.77	1.29	0.978667	57	44169	0.32964
COPE.O14579.OID20797.v1	Lung cancer	3	0.97	0.79	1.19	0.746472	92	44169	0.763643
COPE.O14579.OID20797.v1	Lung cancer	4	0.92	0.77	1.1	0.345257	119	44169	0.461435
COPE.O14579.OID20797.v1	Lung cancer	5	0.94	0.8	1.1	0.416256	151	44169	0.859629
COPE.O14579.OID20797.v1	Lung cancer	6	0.95	0.83	1.1	0.513554	187	44169	0.867027
COPE.O14579.OID20797.v1	Lung cancer	7	0.99	0.87	1.13	0.880321	217	44169	0.305251
COPE.O14579.OID20797.v1	Lung cancer	8	0.94	0.84	1.07	0.351001	259	44169	0.643092
COPE.O14579.OID20797.v1	Lung cancer	9	0.94	0.84	1.05	0.268672	287	44169	0.471641
COPE.O14579.OID20797.v1	Lung cancer	10	0.95	0.85	1.06	0.348727	313	44169	0.703916
COPE.O14579.OID20797.v1	Lung cancer	11	0.98	0.89	1.09	0.740367	343	44169	0.0163765
COPE.O14579.OID20797.v1	Lung cancer	12	1	0.9	1.11	0.964154	353	44169	0.0377434
COPE.O14579.OID20797.v1	Lung cancer	13	0.99	0.89	1.1	0.877863	355	44169	0.289493
COPE.O14579.OID20797.v1	Lung cancer	14	0.99	0.89	1.1	0.877863	355	44169	0.289493
COPE.O14579.OID20797.v1	Lung cancer	15	0.99	0.89	1.1	0.877863	355	44169	0.289493
COPE.O14579.OID20797.v1	Lung cancer	16	0.99	0.89	1.1	0.877863	355	44169	0.289493
COPE.O14579.OID20797.v1	Lung cancer	17	0.99	0.89	1.1	0.877863	355	44169	0.289493
ATF2.P15336.OID20798.v1	Lung cancer	1	0.99	0.68	1.43	0.955077	29	44169	0.265635
ATF2.P15336.OID20798.v1	Lung cancer	2	0.84	0.64	1.09	0.181729	57	44169	0.435416
ATF2.P15336.OID20798.v1	Lung cancer	3	0.8	0.65	0.98	0.0290154	92	44169	0.299785
ATF2.P15336.OID20798.v1	Lung cancer	4	0.77	0.65	0.93	0.00531023	119	44169	0.230504
ATF2.P15336.OID20798.v1	Lung cancer	5	0.89	0.76	1.05	0.160985	151	44169	0.132374
ATF2.P15336.OID20798.v1	Lung cancer	6	0.88	0.76	1.01	0.0768496	187	44169	0.549666
ATF2.P15336.OID20798.v1	Lung cancer	7	0.93	0.81	1.06	0.25843	217	44169	0.100308
ATF2.P15336.OID20798.v1	Lung cancer	8	0.96	0.85	1.08	0.495322	259	44169	0.0320003
ATF2.P15336.OID20798.v1	Lung cancer	9	0.95	0.85	1.07	0.390858	287	44169	0.126326
ATF2.P15336.OID20798.v1	Lung cancer	10	0.98	0.88	1.09	0.720435	313	44169	0.0152464
ATF2.P15336.OID20798.v1	Lung cancer	11	1	0.9	1.11	0.994734	343	44169	0.0503101
ATF2.P15336.OID20798.v1	Lung cancer	12	0.99	0.89	1.1	0.869963	353	44169	0.395079
ATF2.P15336.OID20798.v1	Lung cancer	13	0.98	0.88	1.09	0.746949	355	44169	0.976689
ATF2.P15336.OID20798.v1	Lung cancer	14	0.98	0.88	1.09	0.746949	355	44169	0.976689
ATF2.P15336.OID20798.v1	Lung cancer	15	0.98	0.88	1.09	0.746949	355	44169	0.976689
ATF2.P15336.OID20798.v1	Lung cancer	16	0.98	0.88	1.09	0.746949	355	44169	0.976689
ATF2.P15336.OID20798.v1	Lung cancer	17	0.98	0.88	1.09	0.746949	355	44169	0.976689
SLC16A1.P53985.OID20799.v1	Lung cancer	1	0.9	0.62	1.3	0.567141	29	44169	0.216173
SLC16A1.P53985.OID20799.v1	Lung cancer	2	1.03	0.79	1.34	0.841714	57	44169	0.487193
SLC16A1.P53985.OID20799.v1	Lung cancer	3	0.92	0.75	1.14	0.464592	92	44169	0.482879
SLC16A1.P53985.OID20799.v1	Lung cancer	4	0.91	0.76	1.09	0.312367	119	44169	0.335133
SLC16A1.P53985.OID20799.v1	Lung cancer	5	0.9	0.77	1.07	0.230268	151	44169	0.470228
SLC16A1.P53985.OID20799.v1	Lung cancer	6	0.98	0.85	1.14	0.805355	187	44169	0.290838
SLC16A1.P53985.OID20799.v1	Lung cancer	7	1.04	0.9	1.19	0.613495	217	44169	0.0844506
SLC16A1.P53985.OID20799.v1	Lung cancer	8	1.04	0.92	1.18	0.510445	259	44169	0.168531
SLC16A1.P53985.OID20799.v1	Lung cancer	9	1.04	0.93	1.17	0.493941	287	44169	0.300358
SLC16A1.P53985.OID20799.v1	Lung cancer	10	1.02	0.91	1.15	0.680295	313	44169	0.552362
SLC16A1.P53985.OID20799.v1	Lung cancer	11	1.01	0.91	1.13	0.795092	343	44169	0.0611861
SLC16A1.P53985.OID20799.v1	Lung cancer	12	1.01	0.91	1.13	0.843889	353	44169	0.316533
SLC16A1.P53985.OID20799.v1	Lung cancer	13	1.07	0.96	1.19	0.243379	355	44169	0.00299438
SLC16A1.P53985.OID20799.v1	Lung cancer	14	1.07	0.96	1.19	0.243379	355	44169	0.00299438
SLC16A1.P53985.OID20799.v1	Lung cancer	15	1.07	0.96	1.19	0.243379	355	44169	0.00299438
SLC16A1.P53985.OID20799.v1	Lung cancer	16	1.07	0.96	1.19	0.243379	355	44169	0.00299438
SLC16A1.P53985.OID20799.v1	Lung cancer	17	1.07	0.96	1.19	0.243379	355	44169	0.00299438
KRT14.P02533.OID20800.v1	Lung cancer	1	1.04	0.72	1.51	0.819256	29	44169	0.980995
KRT14.P02533.OID20800.v1	Lung cancer	2	1.08	0.83	1.4	0.585058	57	44169	0.877111
KRT14.P02533.OID20800.v1	Lung cancer	3	0.99	0.8	1.21	0.901787	92	44169	0.387407
KRT14.P02533.OID20800.v1	Lung cancer	4	0.95	0.79	1.14	0.559293	119	44169	0.283672
KRT14.P02533.OID20800.v1	Lung cancer	5	0.94	0.8	1.1	0.456096	151	44169	0.395054
KRT14.P02533.OID20800.v1	Lung cancer	6	0.94	0.81	1.09	0.412608	187	44169	0.506427
KRT14.P02533.OID20800.v1	Lung cancer	7	0.95	0.83	1.09	0.464935	217	44169	0.693301
KRT14.P02533.OID20800.v1	Lung cancer	8	0.96	0.85	1.08	0.479728	259	44169	0.812687
KRT14.P02533.OID20800.v1	Lung cancer	9	0.99	0.88	1.11	0.874678	287	44169	0.349663
KRT14.P02533.OID20800.v1	Lung cancer	10	1	0.9	1.12	0.939515	313	44169	0.732795
KRT14.P02533.OID20800.v1	Lung cancer	11	0.99	0.88	1.1	0.788327	343	44169	0.857829
KRT14.P02533.OID20800.v1	Lung cancer	12	0.98	0.88	1.09	0.767291	353	44169	0.746742
KRT14.P02533.OID20800.v1	Lung cancer	13	0.98	0.88	1.09	0.679307	355	44169	0.635328
KRT14.P02533.OID20800.v1	Lung cancer	14	0.98	0.88	1.09	0.679307	355	44169	0.635328
KRT14.P02533.OID20800.v1	Lung cancer	15	0.98	0.88	1.09	0.679307	355	44169	0.635328
KRT14.P02533.OID20800.v1	Lung cancer	16	0.98	0.88	1.09	0.679307	355	44169	0.635328
KRT14.P02533.OID20800.v1	Lung cancer	17	0.98	0.88	1.09	0.679307	355	44169	0.635328
CALB2.P22676.OID20801.v1	Lung cancer	1	1.24	0.83	1.86	0.288192	29	44169	0.618181
CALB2.P22676.OID20801.v1	Lung cancer	2	1.53	1.15	2.05	0.0038853	57	44169	0.201214
CALB2.P22676.OID20801.v1	Lung cancer	3	1.57	1.25	1.97	9.85169e-05	92	44169	0.941085
CALB2.P22676.OID20801.v1	Lung cancer	4	1.36	1.11	1.66	0.00296851	119	44169	0.0202995
CALB2.P22676.OID20801.v1	Lung cancer	5	1.37	1.15	1.64	0.000550381	151	44169	0.204179
CALB2.P22676.OID20801.v1	Lung cancer	6	1.31	1.12	1.54	0.000813127	187	44169	0.136293
CALB2.P22676.OID20801.v1	Lung cancer	7	1.24	1.07	1.44	0.00408848	217	44169	0.0443537
CALB2.P22676.OID20801.v1	Lung cancer	8	1.22	1.07	1.4	0.00375388	259	44169	0.0156101
CALB2.P22676.OID20801.v1	Lung cancer	9	1.22	1.07	1.39	0.00293657	287	44169	0.0789753
CALB2.P22676.OID20801.v1	Lung cancer	10	1.23	1.08	1.39	0.00129215	313	44169	0.935662
CALB2.P22676.OID20801.v1	Lung cancer	11	1.21	1.07	1.37	0.00178407	343	44169	0.815701
CALB2.P22676.OID20801.v1	Lung cancer	12	1.22	1.08	1.37	0.00123902	353	44169	0.469859
CALB2.P22676.OID20801.v1	Lung cancer	13	1.14	1.02	1.29	0.0252234	355	44169	0.000113792
CALB2.P22676.OID20801.v1	Lung cancer	14	1.14	1.02	1.29	0.0252234	355	44169	0.000113792
CALB2.P22676.OID20801.v1	Lung cancer	15	1.14	1.02	1.29	0.0252234	355	44169	0.000113792
CALB2.P22676.OID20801.v1	Lung cancer	16	1.14	1.02	1.29	0.0252234	355	44169	0.000113792
CALB2.P22676.OID20801.v1	Lung cancer	17	1.14	1.02	1.29	0.0252234	355	44169	0.000113792
ARID4B.Q4LE39.OID20803.v1	Lung cancer	1	1.25	0.86	1.8	0.238273	29	44169	0.405636
ARID4B.Q4LE39.OID20803.v1	Lung cancer	2	1.28	0.99	1.67	0.0623147	57	44169	0.466396
ARID4B.Q4LE39.OID20803.v1	Lung cancer	3	1.17	0.95	1.44	0.136202	92	44169	0.523167
ARID4B.Q4LE39.OID20803.v1	Lung cancer	4	1.12	0.94	1.34	0.211515	119	44169	0.260705
ARID4B.Q4LE39.OID20803.v1	Lung cancer	5	1.1	0.94	1.29	0.244524	151	44169	0.255908
ARID4B.Q4LE39.OID20803.v1	Lung cancer	6	1.07	0.93	1.24	0.327171	187	44169	0.198481
ARID4B.Q4LE39.OID20803.v1	Lung cancer	7	1.11	0.97	1.27	0.131243	217	44169	0.6594
ARID4B.Q4LE39.OID20803.v1	Lung cancer	8	1.1	0.97	1.24	0.138835	259	44169	0.555703
ARID4B.Q4LE39.OID20803.v1	Lung cancer	9	1.1	0.98	1.23	0.113663	287	44169	0.74178
ARID4B.Q4LE39.OID20803.v1	Lung cancer	10	1.06	0.95	1.18	0.304802	313	44169	0.255437
ARID4B.Q4LE39.OID20803.v1	Lung cancer	11	1.07	0.96	1.18	0.24527	343	44169	0.116759
ARID4B.Q4LE39.OID20803.v1	Lung cancer	12	1.08	0.97	1.2	0.165562	353	44169	0.0528837
ARID4B.Q4LE39.OID20803.v1	Lung cancer	13	1.12	1.01	1.24	0.0381605	355	44169	0.000106847
ARID4B.Q4LE39.OID20803.v1	Lung cancer	14	1.12	1.01	1.24	0.0381605	355	44169	0.000106847
ARID4B.Q4LE39.OID20803.v1	Lung cancer	15	1.12	1.01	1.24	0.0381605	355	44169	0.000106847
ARID4B.Q4LE39.OID20803.v1	Lung cancer	16	1.12	1.01	1.24	0.0381605	355	44169	0.000106847
ARID4B.Q4LE39.OID20803.v1	Lung cancer	17	1.12	1.01	1.24	0.0381605	355	44169	0.000106847
C19orf12.Q9NSK7.OID20804.v1	Lung cancer	1	0.96	0.65	1.41	0.830393	29	44169	0.939681
C19orf12.Q9NSK7.OID20804.v1	Lung cancer	2	0.84	0.64	1.11	0.213467	57	44169	0.737129
C19orf12.Q9NSK7.OID20804.v1	Lung cancer	3	0.85	0.68	1.06	0.145052	92	44169	0.870022
C19orf12.Q9NSK7.OID20804.v1	Lung cancer	4	0.82	0.67	0.99	0.0379261	119	44169	0.393015
C19orf12.Q9NSK7.OID20804.v1	Lung cancer	5	0.89	0.75	1.06	0.183041	151	44169	0.416393
C19orf12.Q9NSK7.OID20804.v1	Lung cancer	6	0.96	0.83	1.12	0.632564	187	44169	0.0412113
C19orf12.Q9NSK7.OID20804.v1	Lung cancer	7	0.96	0.83	1.11	0.573149	217	44169	0.243193
C19orf12.Q9NSK7.OID20804.v1	Lung cancer	8	0.92	0.81	1.05	0.214723	259	44169	0.743713
C19orf12.Q9NSK7.OID20804.v1	Lung cancer	9	0.95	0.84	1.08	0.418341	287	44169	0.491468
C19orf12.Q9NSK7.OID20804.v1	Lung cancer	10	0.96	0.86	1.09	0.537741	313	44169	0.76237
C19orf12.Q9NSK7.OID20804.v1	Lung cancer	11	0.95	0.85	1.07	0.399052	343	44169	0.506401
C19orf12.Q9NSK7.OID20804.v1	Lung cancer	12	0.97	0.87	1.09	0.608782	353	44169	0.414414
C19orf12.Q9NSK7.OID20804.v1	Lung cancer	13	0.98	0.87	1.1	0.715127	355	44169	0.0249977
C19orf12.Q9NSK7.OID20804.v1	Lung cancer	14	0.98	0.87	1.1	0.715127	355	44169	0.0249977
C19orf12.Q9NSK7.OID20804.v1	Lung cancer	15	0.98	0.87	1.1	0.715127	355	44169	0.0249977
C19orf12.Q9NSK7.OID20804.v1	Lung cancer	16	0.98	0.87	1.1	0.715127	355	44169	0.0249977
C19orf12.Q9NSK7.OID20804.v1	Lung cancer	17	0.98	0.87	1.1	0.715127	355	44169	0.0249977
SCARB1.Q8WTV0.OID20805.v1	Lung cancer	1	1.03	0.71	1.49	0.879183	29	44169	0.164393
SCARB1.Q8WTV0.OID20805.v1	Lung cancer	2	1.01	0.78	1.32	0.925781	57	44169	0.177133
SCARB1.Q8WTV0.OID20805.v1	Lung cancer	3	0.88	0.72	1.09	0.244445	92	44169	0.0382706
SCARB1.Q8WTV0.OID20805.v1	Lung cancer	4	0.91	0.76	1.09	0.323991	119	44169	0.400963
SCARB1.Q8WTV0.OID20805.v1	Lung cancer	5	0.93	0.79	1.09	0.375415	151	44169	0.74342
SCARB1.Q8WTV0.OID20805.v1	Lung cancer	6	0.93	0.81	1.08	0.359621	187	44169	0.996853
SCARB1.Q8WTV0.OID20805.v1	Lung cancer	7	0.96	0.84	1.1	0.546514	217	44169	0.629071
SCARB1.Q8WTV0.OID20805.v1	Lung cancer	8	0.98	0.86	1.11	0.71462	259	44169	0.468593
SCARB1.Q8WTV0.OID20805.v1	Lung cancer	9	1	0.89	1.12	0.937614	287	44169	0.233115
SCARB1.Q8WTV0.OID20805.v1	Lung cancer	10	1	0.9	1.12	0.97307	313	44169	0.954697
SCARB1.Q8WTV0.OID20805.v1	Lung cancer	11	1	0.89	1.11	0.97267	343	44169	0.514136
SCARB1.Q8WTV0.OID20805.v1	Lung cancer	12	1	0.9	1.12	0.973585	353	44169	0.506457
SCARB1.Q8WTV0.OID20805.v1	Lung cancer	13	0.97	0.87	1.08	0.605998	355	44169	0.0365543
SCARB1.Q8WTV0.OID20805.v1	Lung cancer	14	0.97	0.87	1.08	0.605998	355	44169	0.0365543
SCARB1.Q8WTV0.OID20805.v1	Lung cancer	15	0.97	0.87	1.08	0.605998	355	44169	0.0365543
SCARB1.Q8WTV0.OID20805.v1	Lung cancer	16	0.97	0.87	1.08	0.605998	355	44169	0.0365543
SCARB1.Q8WTV0.OID20805.v1	Lung cancer	17	0.97	0.87	1.08	0.605998	355	44169	0.0365543
AMFR.Q9UKV5.OID20806.v1	Lung cancer	1	1	0.68	1.45	0.98752	29	44169	0.579306
AMFR.Q9UKV5.OID20806.v1	Lung cancer	2	1.18	0.9	1.54	0.232691	57	44169	0.291639
AMFR.Q9UKV5.OID20806.v1	Lung cancer	3	1.2	0.97	1.48	0.0895855	92	44169	0.883124
AMFR.Q9UKV5.OID20806.v1	Lung cancer	4	1.1	0.91	1.32	0.321206	119	44169	0.163371
AMFR.Q9UKV5.OID20806.v1	Lung cancer	5	1.1	0.93	1.3	0.24945	151	44169	0.363746
AMFR.Q9UKV5.OID20806.v1	Lung cancer	6	1.1	0.95	1.28	0.200608	187	44169	0.429485
AMFR.Q9UKV5.OID20806.v1	Lung cancer	7	1.14	0.99	1.3	0.0656865	217	44169	0.932434
AMFR.Q9UKV5.OID20806.v1	Lung cancer	8	1.11	0.98	1.25	0.109298	259	44169	0.456453
AMFR.Q9UKV5.OID20806.v1	Lung cancer	9	1.11	0.99	1.25	0.086578	287	44169	0.627738
AMFR.Q9UKV5.OID20806.v1	Lung cancer	10	1.12	1	1.25	0.0541079	313	44169	0.592956
AMFR.Q9UKV5.OID20806.v1	Lung cancer	11	1.13	1.02	1.26	0.0218924	343	44169	0.308824
AMFR.Q9UKV5.OID20806.v1	Lung cancer	12	1.11	0.99	1.24	0.063654	353	44169	0.0418529
AMFR.Q9UKV5.OID20806.v1	Lung cancer	13	1.08	0.97	1.2	0.171211	355	44169	8.71688e-06
AMFR.Q9UKV5.OID20806.v1	Lung cancer	14	1.08	0.97	1.2	0.171211	355	44169	8.71688e-06
AMFR.Q9UKV5.OID20806.v1	Lung cancer	15	1.08	0.97	1.2	0.171211	355	44169	8.71688e-06
AMFR.Q9UKV5.OID20806.v1	Lung cancer	16	1.08	0.97	1.2	0.171211	355	44169	8.71688e-06
AMFR.Q9UKV5.OID20806.v1	Lung cancer	17	1.08	0.97	1.2	0.171211	355	44169	8.71688e-06
MMP13.P45452.OID20807.v1	Lung cancer	1	0.82	0.57	1.19	0.300981	29	44169	0.511838
MMP13.P45452.OID20807.v1	Lung cancer	2	0.95	0.73	1.23	0.673846	57	44169	0.292588
MMP13.P45452.OID20807.v1	Lung cancer	3	0.94	0.77	1.15	0.555162	92	44169	0.555519
MMP13.P45452.OID20807.v1	Lung cancer	4	0.93	0.77	1.11	0.408687	119	44169	0.856462
MMP13.P45452.OID20807.v1	Lung cancer	5	0.95	0.81	1.12	0.535048	151	44169	0.622974
MMP13.P45452.OID20807.v1	Lung cancer	6	0.97	0.84	1.12	0.699232	187	44169	0.523251
MMP13.P45452.OID20807.v1	Lung cancer	7	1.03	0.9	1.18	0.665151	217	44169	0.035562
MMP13.P45452.OID20807.v1	Lung cancer	8	1.01	0.9	1.15	0.841928	259	44169	0.234466
MMP13.P45452.OID20807.v1	Lung cancer	9	1	0.89	1.13	0.933437	287	44169	0.470503
MMP13.P45452.OID20807.v1	Lung cancer	10	1.02	0.91	1.14	0.752475	313	44169	0.878489
MMP13.P45452.OID20807.v1	Lung cancer	11	1.04	0.93	1.15	0.5096	343	44169	0.0770086
MMP13.P45452.OID20807.v1	Lung cancer	12	1.04	0.94	1.16	0.437267	353	44169	0.152831
MMP13.P45452.OID20807.v1	Lung cancer	13	1.05	0.94	1.17	0.376378	355	44169	0.00714461
MMP13.P45452.OID20807.v1	Lung cancer	14	1.05	0.94	1.17	0.376378	355	44169	0.00714461
MMP13.P45452.OID20807.v1	Lung cancer	15	1.05	0.94	1.17	0.376378	355	44169	0.00714461
MMP13.P45452.OID20807.v1	Lung cancer	16	1.05	0.94	1.17	0.376378	355	44169	0.00714461
MMP13.P45452.OID20807.v1	Lung cancer	17	1.05	0.94	1.17	0.376378	355	44169	0.00714461
CDHR1.Q96JP9.OID20808.v1	Lung cancer	1	0.81	0.56	1.17	0.254612	29	44169	0.790245
CDHR1.Q96JP9.OID20808.v1	Lung cancer	2	0.97	0.74	1.25	0.793283	57	44169	0.503611
CDHR1.Q96JP9.OID20808.v1	Lung cancer	3	0.94	0.77	1.16	0.564247	92	44169	0.714488
CDHR1.Q96JP9.OID20808.v1	Lung cancer	4	0.93	0.78	1.12	0.465723	119	44169	0.904031
CDHR1.Q96JP9.OID20808.v1	Lung cancer	5	0.96	0.82	1.13	0.641891	151	44169	0.656209
CDHR1.Q96JP9.OID20808.v1	Lung cancer	6	0.96	0.83	1.11	0.565011	187	44169	0.877713
CDHR1.Q96JP9.OID20808.v1	Lung cancer	7	0.96	0.84	1.1	0.550791	217	44169	0.871494
CDHR1.Q96JP9.OID20808.v1	Lung cancer	8	0.95	0.84	1.07	0.392889	259	44169	0.622923
CDHR1.Q96JP9.OID20808.v1	Lung cancer	9	0.96	0.85	1.08	0.503819	287	44169	0.774301
CDHR1.Q96JP9.OID20808.v1	Lung cancer	10	0.95	0.85	1.06	0.355893	313	44169	0.284046
CDHR1.Q96JP9.OID20808.v1	Lung cancer	11	0.96	0.86	1.07	0.419683	343	44169	0.723097
CDHR1.Q96JP9.OID20808.v1	Lung cancer	12	0.94	0.84	1.05	0.261626	353	44169	0.00766181
CDHR1.Q96JP9.OID20808.v1	Lung cancer	13	0.92	0.83	1.03	0.144458	355	44169	0.00304248
CDHR1.Q96JP9.OID20808.v1	Lung cancer	14	0.92	0.83	1.03	0.144458	355	44169	0.00304248
CDHR1.Q96JP9.OID20808.v1	Lung cancer	15	0.92	0.83	1.03	0.144458	355	44169	0.00304248
CDHR1.Q96JP9.OID20808.v1	Lung cancer	16	0.92	0.83	1.03	0.144458	355	44169	0.00304248
CDHR1.Q96JP9.OID20808.v1	Lung cancer	17	0.92	0.83	1.03	0.144458	355	44169	0.00304248
IL34.Q6ZMJ4.OID20809.v1	Lung cancer	1	1.01	0.7	1.45	0.97146	29	44169	0.195246
IL34.Q6ZMJ4.OID20809.v1	Lung cancer	2	1.2	0.93	1.56	0.165965	57	44169	0.786803
IL34.Q6ZMJ4.OID20809.v1	Lung cancer	3	1.2	0.98	1.47	0.0827832	92	44169	0.825783
IL34.Q6ZMJ4.OID20809.v1	Lung cancer	4	1.15	0.96	1.38	0.128048	119	44169	0.419979
IL34.Q6ZMJ4.OID20809.v1	Lung cancer	5	1.05	0.89	1.23	0.572752	151	44169	0.0418209
IL34.Q6ZMJ4.OID20809.v1	Lung cancer	6	1.01	0.88	1.17	0.84479	187	44169	0.0255758
IL34.Q6ZMJ4.OID20809.v1	Lung cancer	7	1.01	0.88	1.16	0.866356	217	44169	0.0842991
IL34.Q6ZMJ4.OID20809.v1	Lung cancer	8	1	0.88	1.13	0.997359	259	44169	0.0866159
IL34.Q6ZMJ4.OID20809.v1	Lung cancer	9	1.02	0.91	1.15	0.743141	287	44169	0.446352
IL34.Q6ZMJ4.OID20809.v1	Lung cancer	10	1.02	0.91	1.14	0.714053	313	44169	0.82434
IL34.Q6ZMJ4.OID20809.v1	Lung cancer	11	1.02	0.91	1.13	0.751303	343	44169	0.503412
IL34.Q6ZMJ4.OID20809.v1	Lung cancer	12	1.02	0.92	1.14	0.67102	353	44169	0.963792
IL34.Q6ZMJ4.OID20809.v1	Lung cancer	13	1	0.9	1.12	0.954439	355	44169	0.0855577
IL34.Q6ZMJ4.OID20809.v1	Lung cancer	14	1	0.9	1.12	0.954439	355	44169	0.0855577
IL34.Q6ZMJ4.OID20809.v1	Lung cancer	15	1	0.9	1.12	0.954439	355	44169	0.0855577
IL34.Q6ZMJ4.OID20809.v1	Lung cancer	16	1	0.9	1.12	0.954439	355	44169	0.0855577
IL34.Q6ZMJ4.OID20809.v1	Lung cancer	17	1	0.9	1.12	0.954439	355	44169	0.0855577
ANXA5.P08758.OID20810.v1	Lung cancer	1	1.18	0.81	1.71	0.38123	29	44169	0.811081
ANXA5.P08758.OID20810.v1	Lung cancer	2	1.07	0.83	1.4	0.595364	57	44169	0.487773
ANXA5.P08758.OID20810.v1	Lung cancer	3	1.11	0.9	1.37	0.311284	92	44169	0.772131
ANXA5.P08758.OID20810.v1	Lung cancer	4	1.02	0.85	1.22	0.858134	119	44169	0.272321
ANXA5.P08758.OID20810.v1	Lung cancer	5	1.05	0.89	1.23	0.558069	151	44169	0.964869
ANXA5.P08758.OID20810.v1	Lung cancer	6	1.07	0.92	1.23	0.388944	187	44169	0.914387
ANXA5.P08758.OID20810.v1	Lung cancer	7	1.07	0.93	1.22	0.342193	217	44169	0.870859
ANXA5.P08758.OID20810.v1	Lung cancer	8	1.1	0.97	1.24	0.140781	259	44169	0.431772
ANXA5.P08758.OID20810.v1	Lung cancer	9	1.09	0.97	1.23	0.1444	287	44169	0.698931
ANXA5.P08758.OID20810.v1	Lung cancer	10	1.06	0.95	1.19	0.315427	313	44169	0.999183
ANXA5.P08758.OID20810.v1	Lung cancer	11	1.06	0.95	1.18	0.312843	343	44169	0.731427
ANXA5.P08758.OID20810.v1	Lung cancer	12	1.05	0.94	1.17	0.355097	353	44169	0.686187
ANXA5.P08758.OID20810.v1	Lung cancer	13	1.05	0.94	1.17	0.389308	355	44169	0.275971
ANXA5.P08758.OID20810.v1	Lung cancer	14	1.05	0.94	1.17	0.389308	355	44169	0.275971
ANXA5.P08758.OID20810.v1	Lung cancer	15	1.05	0.94	1.17	0.389308	355	44169	0.275971
ANXA5.P08758.OID20810.v1	Lung cancer	16	1.05	0.94	1.17	0.389308	355	44169	0.275971
ANXA5.P08758.OID20810.v1	Lung cancer	17	1.05	0.94	1.17	0.389308	355	44169	0.275971
ATP5PO.P48047.OID20811.v1	Lung cancer	1	0.99	0.69	1.43	0.975135	29	44169	0.466409
ATP5PO.P48047.OID20811.v1	Lung cancer	2	1.03	0.79	1.34	0.822739	57	44169	0.843792
ATP5PO.P48047.OID20811.v1	Lung cancer	3	1.01	0.82	1.23	0.961409	92	44169	0.536181
ATP5PO.P48047.OID20811.v1	Lung cancer	4	0.99	0.83	1.19	0.938447	119	44169	0.637959
ATP5PO.P48047.OID20811.v1	Lung cancer	5	1	0.86	1.18	0.951006	151	44169	0.711212
ATP5PO.P48047.OID20811.v1	Lung cancer	6	1.08	0.94	1.24	0.300795	187	44169	0.249297
ATP5PO.P48047.OID20811.v1	Lung cancer	7	1.06	0.93	1.21	0.369389	217	44169	0.556929
ATP5PO.P48047.OID20811.v1	Lung cancer	8	1.05	0.93	1.18	0.457551	259	44169	0.895354
ATP5PO.P48047.OID20811.v1	Lung cancer	9	1.05	0.93	1.17	0.450009	287	44169	0.950374
ATP5PO.P48047.OID20811.v1	Lung cancer	10	1.02	0.92	1.14	0.687141	313	44169	0.243438
ATP5PO.P48047.OID20811.v1	Lung cancer	11	1	0.91	1.11	0.961592	343	44169	0.900976
ATP5PO.P48047.OID20811.v1	Lung cancer	12	0.98	0.89	1.09	0.724181	353	44169	0.017408
ATP5PO.P48047.OID20811.v1	Lung cancer	13	1.01	0.91	1.12	0.869294	355	44169	0.932721
ATP5PO.P48047.OID20811.v1	Lung cancer	14	1.01	0.91	1.12	0.869294	355	44169	0.932721
ATP5PO.P48047.OID20811.v1	Lung cancer	15	1.01	0.91	1.12	0.869294	355	44169	0.932721
ATP5PO.P48047.OID20811.v1	Lung cancer	16	1.01	0.91	1.12	0.869294	355	44169	0.932721
ATP5PO.P48047.OID20811.v1	Lung cancer	17	1.01	0.91	1.12	0.869294	355	44169	0.932721
SIGLEC15.Q6ZMC9.OID20812.v1	Lung cancer	1	1.18	0.82	1.7	0.367852	29	44169	0.961803
SIGLEC15.Q6ZMC9.OID20812.v1	Lung cancer	2	1.15	0.89	1.49	0.294642	57	44169	0.835729
SIGLEC15.Q6ZMC9.OID20812.v1	Lung cancer	3	1.13	0.92	1.38	0.253275	92	44169	0.513511
SIGLEC15.Q6ZMC9.OID20812.v1	Lung cancer	4	1.17	0.98	1.41	0.0785178	119	44169	0.88334
SIGLEC15.Q6ZMC9.OID20812.v1	Lung cancer	5	1.15	0.98	1.35	0.0781386	151	44169	0.808449
SIGLEC15.Q6ZMC9.OID20812.v1	Lung cancer	6	1.11	0.96	1.28	0.146849	187	44169	0.267419
SIGLEC15.Q6ZMC9.OID20812.v1	Lung cancer	7	1.13	0.99	1.29	0.072813	217	44169	0.640658
SIGLEC15.Q6ZMC9.OID20812.v1	Lung cancer	8	1.16	1.03	1.31	0.0172687	259	44169	0.684788
SIGLEC15.Q6ZMC9.OID20812.v1	Lung cancer	9	1.15	1.02	1.29	0.018701	287	44169	0.956348
SIGLEC15.Q6ZMC9.OID20812.v1	Lung cancer	10	1.13	1.01	1.26	0.0334332	313	44169	0.428395
SIGLEC15.Q6ZMC9.OID20812.v1	Lung cancer	11	1.13	1.01	1.25	0.0268521	343	44169	0.213915
SIGLEC15.Q6ZMC9.OID20812.v1	Lung cancer	12	1.11	1	1.23	0.0521921	353	44169	0.278229
SIGLEC15.Q6ZMC9.OID20812.v1	Lung cancer	13	1.06	0.96	1.18	0.264204	355	44169	5.24367e-07
SIGLEC15.Q6ZMC9.OID20812.v1	Lung cancer	14	1.06	0.96	1.18	0.264204	355	44169	5.24367e-07
SIGLEC15.Q6ZMC9.OID20812.v1	Lung cancer	15	1.06	0.96	1.18	0.264204	355	44169	5.24367e-07
SIGLEC15.Q6ZMC9.OID20812.v1	Lung cancer	16	1.06	0.96	1.18	0.264204	355	44169	5.24367e-07
SIGLEC15.Q6ZMC9.OID20812.v1	Lung cancer	17	1.06	0.96	1.18	0.264204	355	44169	5.24367e-07
KCNIP4.Q6PIL6.OID20813.v1	Lung cancer	1	1.35	0.93	1.96	0.112593	29	44169	0.904107
KCNIP4.Q6PIL6.OID20813.v1	Lung cancer	2	1.2	0.92	1.56	0.186231	57	44169	0.628959
KCNIP4.Q6PIL6.OID20813.v1	Lung cancer	3	1.17	0.95	1.45	0.130259	92	44169	0.770798
KCNIP4.Q6PIL6.OID20813.v1	Lung cancer	4	1.04	0.87	1.25	0.681057	119	44169	0.0477043
KCNIP4.Q6PIL6.OID20813.v1	Lung cancer	5	1.09	0.93	1.28	0.295242	151	44169	0.594435
KCNIP4.Q6PIL6.OID20813.v1	Lung cancer	6	1.12	0.97	1.3	0.123889	187	44169	0.861152
KCNIP4.Q6PIL6.OID20813.v1	Lung cancer	7	1.13	0.99	1.3	0.0746572	217	44169	0.731037
KCNIP4.Q6PIL6.OID20813.v1	Lung cancer	8	1.09	0.97	1.24	0.161736	259	44169	0.468725
KCNIP4.Q6PIL6.OID20813.v1	Lung cancer	9	1.08	0.96	1.22	0.194599	287	44169	0.365225
KCNIP4.Q6PIL6.OID20813.v1	Lung cancer	10	1.08	0.96	1.2	0.206043	313	44169	0.548336
KCNIP4.Q6PIL6.OID20813.v1	Lung cancer	11	1.08	0.97	1.21	0.158245	343	44169	0.40634
KCNIP4.Q6PIL6.OID20813.v1	Lung cancer	12	1.03	0.92	1.15	0.620528	353	44169	1.28674e-06
KCNIP4.Q6PIL6.OID20813.v1	Lung cancer	13	1.02	0.92	1.14	0.710557	355	44169	8.09583e-09
KCNIP4.Q6PIL6.OID20813.v1	Lung cancer	14	1.02	0.92	1.14	0.710557	355	44169	8.09583e-09
KCNIP4.Q6PIL6.OID20813.v1	Lung cancer	15	1.02	0.92	1.14	0.710557	355	44169	8.09583e-09
KCNIP4.Q6PIL6.OID20813.v1	Lung cancer	16	1.02	0.92	1.14	0.710557	355	44169	8.09583e-09
KCNIP4.Q6PIL6.OID20813.v1	Lung cancer	17	1.02	0.92	1.14	0.710557	355	44169	8.09583e-09
SLC27A4.Q6P1M0.OID20814.v1	Lung cancer	1	1.18	0.81	1.71	0.388497	29	44169	0.195219
SLC27A4.Q6P1M0.OID20814.v1	Lung cancer	2	1.14	0.88	1.49	0.324675	57	44169	0.538864
SLC27A4.Q6P1M0.OID20814.v1	Lung cancer	3	1.18	0.95	1.45	0.127537	92	44169	0.576405
SLC27A4.Q6P1M0.OID20814.v1	Lung cancer	4	1.07	0.89	1.28	0.478062	119	44169	0.062798
SLC27A4.Q6P1M0.OID20814.v1	Lung cancer	5	1.07	0.91	1.25	0.436747	151	44169	0.2067
SLC27A4.Q6P1M0.OID20814.v1	Lung cancer	6	1.03	0.89	1.19	0.674418	187	44169	0.095473
SLC27A4.Q6P1M0.OID20814.v1	Lung cancer	7	1.05	0.92	1.2	0.484365	217	44169	0.309071
SLC27A4.Q6P1M0.OID20814.v1	Lung cancer	8	1.04	0.92	1.17	0.567223	259	44169	0.226429
SLC27A4.Q6P1M0.OID20814.v1	Lung cancer	9	1.05	0.93	1.18	0.445841	287	44169	0.58311
SLC27A4.Q6P1M0.OID20814.v1	Lung cancer	10	1.05	0.93	1.17	0.42598	313	44169	0.816849
SLC27A4.Q6P1M0.OID20814.v1	Lung cancer	11	1.05	0.94	1.17	0.403437	343	44169	0.750587
SLC27A4.Q6P1M0.OID20814.v1	Lung cancer	12	1.05	0.94	1.17	0.410523	353	44169	0.52206
SLC27A4.Q6P1M0.OID20814.v1	Lung cancer	13	1.03	0.92	1.15	0.580365	355	44169	0.280827
SLC27A4.Q6P1M0.OID20814.v1	Lung cancer	14	1.03	0.92	1.15	0.580365	355	44169	0.280827
SLC27A4.Q6P1M0.OID20814.v1	Lung cancer	15	1.03	0.92	1.15	0.580365	355	44169	0.280827
SLC27A4.Q6P1M0.OID20814.v1	Lung cancer	16	1.03	0.92	1.15	0.580365	355	44169	0.280827
SLC27A4.Q6P1M0.OID20814.v1	Lung cancer	17	1.03	0.92	1.15	0.580365	355	44169	0.280827
METAP1.P53582.OID20815.v1	Lung cancer	1	1.06	0.74	1.53	0.75173	29	44169	0.808885
METAP1.P53582.OID20815.v1	Lung cancer	2	1.17	0.9	1.52	0.233665	57	44169	0.25244
METAP1.P53582.OID20815.v1	Lung cancer	3	1.14	0.93	1.4	0.199067	92	44169	0.695676
METAP1.P53582.OID20815.v1	Lung cancer	4	1.04	0.87	1.25	0.653685	119	44169	0.273508
METAP1.P53582.OID20815.v1	Lung cancer	5	0.94	0.8	1.11	0.481924	151	44169	0.0198368
METAP1.P53582.OID20815.v1	Lung cancer	6	0.94	0.81	1.08	0.391548	187	44169	0.0634384
METAP1.P53582.OID20815.v1	Lung cancer	7	0.96	0.84	1.09	0.529122	217	44169	0.26633
METAP1.P53582.OID20815.v1	Lung cancer	8	0.95	0.85	1.08	0.450923	259	44169	0.397018
METAP1.P53582.OID20815.v1	Lung cancer	9	0.96	0.85	1.07	0.460222	287	44169	0.631946
METAP1.P53582.OID20815.v1	Lung cancer	10	0.97	0.87	1.08	0.580922	313	44169	0.442496
METAP1.P53582.OID20815.v1	Lung cancer	11	0.98	0.88	1.09	0.724306	343	44169	0.0182644
METAP1.P53582.OID20815.v1	Lung cancer	12	0.98	0.88	1.09	0.721713	353	44169	0.713938
METAP1.P53582.OID20815.v1	Lung cancer	13	0.96	0.86	1.07	0.490304	355	44169	0.107167
METAP1.P53582.OID20815.v1	Lung cancer	14	0.96	0.86	1.07	0.490304	355	44169	0.107167
METAP1.P53582.OID20815.v1	Lung cancer	15	0.96	0.86	1.07	0.490304	355	44169	0.107167
METAP1.P53582.OID20815.v1	Lung cancer	16	0.96	0.86	1.07	0.490304	355	44169	0.107167
METAP1.P53582.OID20815.v1	Lung cancer	17	0.96	0.86	1.07	0.490304	355	44169	0.107167
TDGF1.P13385.OID20816.v1	Lung cancer	1	0.9	0.63	1.29	0.570481	29	44169	0.992134
TDGF1.P13385.OID20816.v1	Lung cancer	2	0.97	0.75	1.26	0.824068	57	44169	0.663282
TDGF1.P13385.OID20816.v1	Lung cancer	3	0.98	0.8	1.21	0.877809	92	44169	0.354644
TDGF1.P13385.OID20816.v1	Lung cancer	4	0.95	0.79	1.14	0.569989	119	44169	0.941739
TDGF1.P13385.OID20816.v1	Lung cancer	5	0.98	0.83	1.14	0.759034	151	44169	0.672388
TDGF1.P13385.OID20816.v1	Lung cancer	6	0.99	0.86	1.15	0.932763	187	44169	0.620988
TDGF1.P13385.OID20816.v1	Lung cancer	7	0.99	0.87	1.13	0.859984	217	44169	0.813359
TDGF1.P13385.OID20816.v1	Lung cancer	8	0.97	0.86	1.09	0.584737	259	44169	0.670314
TDGF1.P13385.OID20816.v1	Lung cancer	9	0.99	0.88	1.11	0.835833	287	44169	0.780949
TDGF1.P13385.OID20816.v1	Lung cancer	10	0.97	0.87	1.08	0.581391	313	44169	0.42832
TDGF1.P13385.OID20816.v1	Lung cancer	11	0.96	0.86	1.07	0.463298	343	44169	0.86198
TDGF1.P13385.OID20816.v1	Lung cancer	12	0.98	0.88	1.09	0.711683	353	44169	0.0178242
TDGF1.P13385.OID20816.v1	Lung cancer	13	0.96	0.86	1.06	0.401397	355	44169	0.502689
TDGF1.P13385.OID20816.v1	Lung cancer	14	0.96	0.86	1.06	0.401397	355	44169	0.502689
TDGF1.P13385.OID20816.v1	Lung cancer	15	0.96	0.86	1.06	0.401397	355	44169	0.502689
TDGF1.P13385.OID20816.v1	Lung cancer	16	0.96	0.86	1.06	0.401397	355	44169	0.502689
TDGF1.P13385.OID20816.v1	Lung cancer	17	0.96	0.86	1.06	0.401397	355	44169	0.502689
RAB6B.Q9NRW1.OID20817.v1	Lung cancer	1	1.09	0.75	1.57	0.653255	29	44169	0.89314
RAB6B.Q9NRW1.OID20817.v1	Lung cancer	2	1.19	0.91	1.55	0.199242	57	44169	0.304974
RAB6B.Q9NRW1.OID20817.v1	Lung cancer	3	1.11	0.9	1.36	0.338481	92	44169	0.771219
RAB6B.Q9NRW1.OID20817.v1	Lung cancer	4	1.06	0.88	1.27	0.520172	119	44169	0.488857
RAB6B.Q9NRW1.OID20817.v1	Lung cancer	5	1.08	0.92	1.26	0.377327	151	44169	0.820507
RAB6B.Q9NRW1.OID20817.v1	Lung cancer	6	1.13	0.98	1.3	0.104106	187	44169	0.411535
RAB6B.Q9NRW1.OID20817.v1	Lung cancer	7	1.11	0.97	1.27	0.138146	217	44169	0.755351
RAB6B.Q9NRW1.OID20817.v1	Lung cancer	8	1.12	0.99	1.27	0.0729019	259	44169	0.601545
RAB6B.Q9NRW1.OID20817.v1	Lung cancer	9	1.12	1	1.26	0.0584095	287	44169	0.671297
RAB6B.Q9NRW1.OID20817.v1	Lung cancer	10	1.09	0.98	1.22	0.128171	313	44169	0.0891706
RAB6B.Q9NRW1.OID20817.v1	Lung cancer	11	1.1	0.99	1.22	0.0915452	343	44169	0.478264
RAB6B.Q9NRW1.OID20817.v1	Lung cancer	12	1.07	0.96	1.18	0.213087	353	44169	0.249177
RAB6B.Q9NRW1.OID20817.v1	Lung cancer	13	1.01	0.91	1.12	0.793873	355	44169	2.89675e-05
RAB6B.Q9NRW1.OID20817.v1	Lung cancer	14	1.01	0.91	1.12	0.793873	355	44169	2.89675e-05
RAB6B.Q9NRW1.OID20817.v1	Lung cancer	15	1.01	0.91	1.12	0.793873	355	44169	2.89675e-05
RAB6B.Q9NRW1.OID20817.v1	Lung cancer	16	1.01	0.91	1.12	0.793873	355	44169	2.89675e-05
RAB6B.Q9NRW1.OID20817.v1	Lung cancer	17	1.01	0.91	1.12	0.793873	355	44169	2.89675e-05
SSB.P05455.OID20818.v1	Lung cancer	1	1.24	0.86	1.79	0.250181	29	44169	0.546296
SSB.P05455.OID20818.v1	Lung cancer	2	1.1	0.85	1.43	0.476289	57	44169	0.303984
SSB.P05455.OID20818.v1	Lung cancer	3	1.09	0.88	1.34	0.42549	92	44169	0.682803
SSB.P05455.OID20818.v1	Lung cancer	4	1.01	0.84	1.21	0.94874	119	44169	0.208423
SSB.P05455.OID20818.v1	Lung cancer	5	0.99	0.85	1.17	0.941714	151	44169	0.22748
SSB.P05455.OID20818.v1	Lung cancer	6	1.02	0.88	1.17	0.83923	187	44169	0.607111
SSB.P05455.OID20818.v1	Lung cancer	7	1.05	0.92	1.2	0.503645	217	44169	0.843189
SSB.P05455.OID20818.v1	Lung cancer	8	1.04	0.92	1.18	0.508818	259	44169	0.985141
SSB.P05455.OID20818.v1	Lung cancer	9	1.06	0.94	1.19	0.355537	287	44169	0.558216
SSB.P05455.OID20818.v1	Lung cancer	10	1.05	0.94	1.17	0.402884	313	44169	0.341568
SSB.P05455.OID20818.v1	Lung cancer	11	1.03	0.92	1.15	0.601958	343	44169	0.0298908
SSB.P05455.OID20818.v1	Lung cancer	12	1.03	0.93	1.15	0.570466	353	44169	0.15152
SSB.P05455.OID20818.v1	Lung cancer	13	1.05	0.95	1.18	0.332757	355	44169	0.0558649
SSB.P05455.OID20818.v1	Lung cancer	14	1.05	0.95	1.18	0.332757	355	44169	0.0558649
SSB.P05455.OID20818.v1	Lung cancer	15	1.05	0.95	1.18	0.332757	355	44169	0.0558649
SSB.P05455.OID20818.v1	Lung cancer	16	1.05	0.95	1.18	0.332757	355	44169	0.0558649
SSB.P05455.OID20818.v1	Lung cancer	17	1.05	0.95	1.18	0.332757	355	44169	0.0558649
PAK4.O96013.OID20819.v1	Lung cancer	1	1.24	0.86	1.78	0.259978	29	44169	0.972963
PAK4.O96013.OID20819.v1	Lung cancer	2	1.13	0.87	1.47	0.343429	57	44169	0.56525
PAK4.O96013.OID20819.v1	Lung cancer	3	1.09	0.89	1.34	0.394475	92	44169	0.172281
PAK4.O96013.OID20819.v1	Lung cancer	4	1.03	0.86	1.24	0.728461	119	44169	0.0642761
PAK4.O96013.OID20819.v1	Lung cancer	5	0.97	0.83	1.14	0.754435	151	44169	0.0193601
PAK4.O96013.OID20819.v1	Lung cancer	6	0.97	0.84	1.12	0.708058	187	44169	0.0688697
PAK4.O96013.OID20819.v1	Lung cancer	7	1.01	0.88	1.15	0.881458	217	44169	0.429457
PAK4.O96013.OID20819.v1	Lung cancer	8	1.02	0.9	1.15	0.786482	259	44169	0.619803
PAK4.O96013.OID20819.v1	Lung cancer	9	1.05	0.94	1.18	0.399601	287	44169	0.332125
PAK4.O96013.OID20819.v1	Lung cancer	10	1.05	0.94	1.17	0.381102	313	44169	0.6885
PAK4.O96013.OID20819.v1	Lung cancer	11	1.04	0.94	1.15	0.492535	343	44169	0.19999
PAK4.O96013.OID20819.v1	Lung cancer	12	1.07	0.97	1.18	0.177663	353	44169	0.485417
PAK4.O96013.OID20819.v1	Lung cancer	13	1.04	0.94	1.15	0.417732	355	44169	0.163779
PAK4.O96013.OID20819.v1	Lung cancer	14	1.04	0.94	1.15	0.417732	355	44169	0.163779
PAK4.O96013.OID20819.v1	Lung cancer	15	1.04	0.94	1.15	0.417732	355	44169	0.163779
PAK4.O96013.OID20819.v1	Lung cancer	16	1.04	0.94	1.15	0.417732	355	44169	0.163779
PAK4.O96013.OID20819.v1	Lung cancer	17	1.04	0.94	1.15	0.417732	355	44169	0.163779
SIRT5.Q9NXA8.OID20820.v1	Lung cancer	1	1.21	0.84	1.74	0.307418	29	44169	0.717144
SIRT5.Q9NXA8.OID20820.v1	Lung cancer	2	1.22	0.94	1.58	0.138117	57	44169	0.990617
SIRT5.Q9NXA8.OID20820.v1	Lung cancer	3	1.04	0.85	1.28	0.71461	92	44169	0.096007
SIRT5.Q9NXA8.OID20820.v1	Lung cancer	4	1.04	0.87	1.25	0.657535	119	44169	0.278531
SIRT5.Q9NXA8.OID20820.v1	Lung cancer	5	1.05	0.89	1.23	0.550867	151	44169	0.508944
SIRT5.Q9NXA8.OID20820.v1	Lung cancer	6	1	0.87	1.16	0.96885	187	44169	0.145638
SIRT5.Q9NXA8.OID20820.v1	Lung cancer	7	1.04	0.91	1.19	0.550797	217	44169	0.796347
SIRT5.Q9NXA8.OID20820.v1	Lung cancer	8	1.02	0.9	1.15	0.733745	259	44169	0.417588
SIRT5.Q9NXA8.OID20820.v1	Lung cancer	9	1.03	0.91	1.15	0.662156	287	44169	0.750862
SIRT5.Q9NXA8.OID20820.v1	Lung cancer	10	1.02	0.92	1.14	0.69617	313	44169	0.998948
SIRT5.Q9NXA8.OID20820.v1	Lung cancer	11	1.02	0.92	1.14	0.664215	343	44169	0.476243
SIRT5.Q9NXA8.OID20820.v1	Lung cancer	12	1.01	0.92	1.11	0.817197	353	44169	0.987277
SIRT5.Q9NXA8.OID20820.v1	Lung cancer	13	0.99	0.9	1.1	0.921337	355	44169	0.232313
SIRT5.Q9NXA8.OID20820.v1	Lung cancer	14	0.99	0.9	1.1	0.921337	355	44169	0.232313
SIRT5.Q9NXA8.OID20820.v1	Lung cancer	15	0.99	0.9	1.1	0.921337	355	44169	0.232313
SIRT5.Q9NXA8.OID20820.v1	Lung cancer	16	0.99	0.9	1.1	0.921337	355	44169	0.232313
SIRT5.Q9NXA8.OID20820.v1	Lung cancer	17	0.99	0.9	1.1	0.921337	355	44169	0.232313
LYPD1.Q8N2G4.OID20821.v1	Lung cancer	1	1.1	0.76	1.58	0.612028	29	44169	0.617636
LYPD1.Q8N2G4.OID20821.v1	Lung cancer	2	1.04	0.8	1.35	0.748321	57	44169	0.86398
LYPD1.Q8N2G4.OID20821.v1	Lung cancer	3	0.98	0.8	1.2	0.832365	92	44169	0.351574
LYPD1.Q8N2G4.OID20821.v1	Lung cancer	4	0.98	0.82	1.17	0.797105	119	44169	0.478642
LYPD1.Q8N2G4.OID20821.v1	Lung cancer	5	0.99	0.84	1.16	0.896467	151	44169	0.857651
LYPD1.Q8N2G4.OID20821.v1	Lung cancer	6	0.99	0.86	1.15	0.923445	187	44169	0.882678
LYPD1.Q8N2G4.OID20821.v1	Lung cancer	7	1.01	0.88	1.15	0.937304	217	44169	0.879242
LYPD1.Q8N2G4.OID20821.v1	Lung cancer	8	1.05	0.93	1.19	0.421887	259	44169	0.246038
LYPD1.Q8N2G4.OID20821.v1	Lung cancer	9	1.08	0.96	1.21	0.209578	287	44169	0.0831086
LYPD1.Q8N2G4.OID20821.v1	Lung cancer	10	1.06	0.95	1.19	0.300724	313	44169	0.2522
LYPD1.Q8N2G4.OID20821.v1	Lung cancer	11	1.04	0.93	1.16	0.464319	343	44169	0.504955
LYPD1.Q8N2G4.OID20821.v1	Lung cancer	12	1.09	0.98	1.21	0.133893	353	44169	0.00727069
LYPD1.Q8N2G4.OID20821.v1	Lung cancer	13	1.09	0.98	1.22	0.112136	355	44169	0.00646437
LYPD1.Q8N2G4.OID20821.v1	Lung cancer	14	1.09	0.98	1.22	0.112136	355	44169	0.00646437
LYPD1.Q8N2G4.OID20821.v1	Lung cancer	15	1.09	0.98	1.22	0.112136	355	44169	0.00646437
LYPD1.Q8N2G4.OID20821.v1	Lung cancer	16	1.09	0.98	1.22	0.112136	355	44169	0.00646437
LYPD1.Q8N2G4.OID20821.v1	Lung cancer	17	1.09	0.98	1.22	0.112136	355	44169	0.00646437
PXN.P49023.OID20822.v1	Lung cancer	1	1.09	0.74	1.6	0.656678	29	44169	0.428758
PXN.P49023.OID20822.v1	Lung cancer	2	1.23	0.93	1.62	0.138883	57	44169	0.245988
PXN.P49023.OID20822.v1	Lung cancer	3	1.26	1.02	1.57	0.0339522	92	44169	0.566885
PXN.P49023.OID20822.v1	Lung cancer	4	1.15	0.95	1.39	0.148389	119	44169	0.209809
PXN.P49023.OID20822.v1	Lung cancer	5	1.19	1.01	1.41	0.039477	151	44169	0.833613
PXN.P49023.OID20822.v1	Lung cancer	6	1.16	1	1.35	0.0569328	187	44169	0.506475
PXN.P49023.OID20822.v1	Lung cancer	7	1.12	0.97	1.29	0.117073	217	44169	0.146402
PXN.P49023.OID20822.v1	Lung cancer	8	1.1	0.97	1.25	0.150323	259	44169	0.125619
PXN.P49023.OID20822.v1	Lung cancer	9	1.1	0.97	1.24	0.124034	287	44169	0.314126
PXN.P49023.OID20822.v1	Lung cancer	10	1.11	0.99	1.25	0.0716316	313	44169	0.762978
PXN.P49023.OID20822.v1	Lung cancer	11	1.11	0.99	1.24	0.0671898	343	44169	0.832737
PXN.P49023.OID20822.v1	Lung cancer	12	1.11	1	1.24	0.0564288	353	44169	0.265859
PXN.P49023.OID20822.v1	Lung cancer	13	1.08	0.97	1.21	0.176432	355	44169	9.05251e-05
PXN.P49023.OID20822.v1	Lung cancer	14	1.08	0.97	1.21	0.176432	355	44169	9.05251e-05
PXN.P49023.OID20822.v1	Lung cancer	15	1.08	0.97	1.21	0.176432	355	44169	9.05251e-05
PXN.P49023.OID20822.v1	Lung cancer	16	1.08	0.97	1.21	0.176432	355	44169	9.05251e-05
PXN.P49023.OID20822.v1	Lung cancer	17	1.08	0.97	1.21	0.176432	355	44169	9.05251e-05
IDI2.Q9BXS1.OID20823.v1	Lung cancer	1	0.78	0.54	1.14	0.198185	29	44169	0.703688
IDI2.Q9BXS1.OID20823.v1	Lung cancer	2	1.11	0.85	1.45	0.446746	57	44169	0.0170405
IDI2.Q9BXS1.OID20823.v1	Lung cancer	3	1.14	0.92	1.41	0.229128	92	44169	0.101169
IDI2.Q9BXS1.OID20823.v1	Lung cancer	4	1.11	0.92	1.34	0.256081	119	44169	0.412544
IDI2.Q9BXS1.OID20823.v1	Lung cancer	5	1.1	0.93	1.3	0.258206	151	44169	0.639498
IDI2.Q9BXS1.OID20823.v1	Lung cancer	6	1.07	0.92	1.24	0.36254	187	44169	0.754689
IDI2.Q9BXS1.OID20823.v1	Lung cancer	7	1.06	0.92	1.21	0.44062	217	44169	0.384999
IDI2.Q9BXS1.OID20823.v1	Lung cancer	8	1.05	0.92	1.19	0.467428	259	44169	0.309796
IDI2.Q9BXS1.OID20823.v1	Lung cancer	9	1.04	0.93	1.18	0.480914	287	44169	0.388406
IDI2.Q9BXS1.OID20823.v1	Lung cancer	10	1.01	0.9	1.13	0.853814	313	44169	0.0540705
IDI2.Q9BXS1.OID20823.v1	Lung cancer	11	0.99	0.89	1.11	0.913993	343	44169	0.343432
IDI2.Q9BXS1.OID20823.v1	Lung cancer	12	1	0.9	1.12	0.930962	353	44169	0.363212
IDI2.Q9BXS1.OID20823.v1	Lung cancer	13	1.03	0.92	1.15	0.607812	355	44169	0.000466385
IDI2.Q9BXS1.OID20823.v1	Lung cancer	14	1.03	0.92	1.15	0.607812	355	44169	0.000466385
IDI2.Q9BXS1.OID20823.v1	Lung cancer	15	1.03	0.92	1.15	0.607812	355	44169	0.000466385
IDI2.Q9BXS1.OID20823.v1	Lung cancer	16	1.03	0.92	1.15	0.607812	355	44169	0.000466385
IDI2.Q9BXS1.OID20823.v1	Lung cancer	17	1.03	0.92	1.15	0.607812	355	44169	0.000466385
LIF.P15018.OID20824.v1	Lung cancer	1	0.92	0.64	1.34	0.677832	29	44169	0.537748
LIF.P15018.OID20824.v1	Lung cancer	2	1.1	0.84	1.43	0.499247	57	44169	0.341512
LIF.P15018.OID20824.v1	Lung cancer	3	1.1	0.89	1.35	0.388385	92	44169	0.785054
LIF.P15018.OID20824.v1	Lung cancer	4	1.08	0.9	1.3	0.401552	119	44169	0.975648
LIF.P15018.OID20824.v1	Lung cancer	5	1.05	0.89	1.24	0.564838	151	44169	0.61279
LIF.P15018.OID20824.v1	Lung cancer	6	1.03	0.89	1.2	0.67891	187	44169	0.530624
LIF.P15018.OID20824.v1	Lung cancer	7	1.04	0.91	1.19	0.571086	217	44169	0.682937
LIF.P15018.OID20824.v1	Lung cancer	8	1.04	0.91	1.18	0.572981	259	44169	0.734258
LIF.P15018.OID20824.v1	Lung cancer	9	1.05	0.93	1.18	0.449522	287	44169	0.948343
LIF.P15018.OID20824.v1	Lung cancer	10	1.02	0.91	1.14	0.730241	313	44169	0.236929
LIF.P15018.OID20824.v1	Lung cancer	11	1.01	0.9	1.12	0.928667	343	44169	0.915193
LIF.P15018.OID20824.v1	Lung cancer	12	1.02	0.92	1.14	0.674395	353	44169	0.0641868
LIF.P15018.OID20824.v1	Lung cancer	13	1.06	0.95	1.18	0.325638	355	44169	0.000202627
LIF.P15018.OID20824.v1	Lung cancer	14	1.06	0.95	1.18	0.325638	355	44169	0.000202627
LIF.P15018.OID20824.v1	Lung cancer	15	1.06	0.95	1.18	0.325638	355	44169	0.000202627
LIF.P15018.OID20824.v1	Lung cancer	16	1.06	0.95	1.18	0.325638	355	44169	0.000202627
LIF.P15018.OID20824.v1	Lung cancer	17	1.06	0.95	1.18	0.325638	355	44169	0.000202627
GLT8D2.Q9H1C3.OID20825.v1	Lung cancer	1	0.84	0.58	1.22	0.367122	29	44169	0.562279
GLT8D2.Q9H1C3.OID20825.v1	Lung cancer	2	0.81	0.62	1.05	0.115729	57	44169	0.864551
GLT8D2.Q9H1C3.OID20825.v1	Lung cancer	3	0.81	0.66	0.99	0.0436729	92	44169	0.960585
GLT8D2.Q9H1C3.OID20825.v1	Lung cancer	4	0.8	0.67	0.96	0.0178694	119	44169	0.89827
GLT8D2.Q9H1C3.OID20825.v1	Lung cancer	5	0.79	0.68	0.93	0.00469778	151	44169	0.799815
GLT8D2.Q9H1C3.OID20825.v1	Lung cancer	6	0.83	0.72	0.96	0.0117001	187	44169	0.517518
GLT8D2.Q9H1C3.OID20825.v1	Lung cancer	7	0.83	0.73	0.95	0.00652601	217	44169	0.613993
GLT8D2.Q9H1C3.OID20825.v1	Lung cancer	8	0.86	0.76	0.97	0.0165987	259	44169	0.244956
GLT8D2.Q9H1C3.OID20825.v1	Lung cancer	9	0.89	0.79	1	0.0422416	287	44169	0.0671264
GLT8D2.Q9H1C3.OID20825.v1	Lung cancer	10	0.9	0.81	1.01	0.0713952	313	44169	0.112829
GLT8D2.Q9H1C3.OID20825.v1	Lung cancer	11	0.92	0.82	1.02	0.127707	343	44169	0.0363656
GLT8D2.Q9H1C3.OID20825.v1	Lung cancer	12	0.92	0.82	1.02	0.124407	353	44169	0.0124492
GLT8D2.Q9H1C3.OID20825.v1	Lung cancer	13	0.94	0.84	1.04	0.232475	355	44169	1.43771e-06
GLT8D2.Q9H1C3.OID20825.v1	Lung cancer	14	0.94	0.84	1.04	0.232475	355	44169	1.43771e-06
GLT8D2.Q9H1C3.OID20825.v1	Lung cancer	15	0.94	0.84	1.04	0.232475	355	44169	1.43771e-06
GLT8D2.Q9H1C3.OID20825.v1	Lung cancer	16	0.94	0.84	1.04	0.232475	355	44169	1.43771e-06
GLT8D2.Q9H1C3.OID20825.v1	Lung cancer	17	0.94	0.84	1.04	0.232475	355	44169	1.43771e-06
RASA1.P20936.OID20826.v1	Lung cancer	1	1.05	0.73	1.52	0.785757	29	44169	0.411488
RASA1.P20936.OID20826.v1	Lung cancer	2	1.08	0.83	1.41	0.552746	57	44169	0.603681
RASA1.P20936.OID20826.v1	Lung cancer	3	1.04	0.84	1.28	0.711458	92	44169	0.390116
RASA1.P20936.OID20826.v1	Lung cancer	4	0.96	0.8	1.15	0.644822	119	44169	0.0779339
RASA1.P20936.OID20826.v1	Lung cancer	5	1.04	0.89	1.23	0.59849	151	44169	0.71348
RASA1.P20936.OID20826.v1	Lung cancer	6	1.02	0.88	1.18	0.833293	187	44169	0.781798
RASA1.P20936.OID20826.v1	Lung cancer	7	1.02	0.89	1.16	0.821296	217	44169	0.859648
RASA1.P20936.OID20826.v1	Lung cancer	8	1.05	0.93	1.19	0.434652	259	44169	0.543204
RASA1.P20936.OID20826.v1	Lung cancer	9	1.02	0.9	1.14	0.801396	287	44169	0.604938
RASA1.P20936.OID20826.v1	Lung cancer	10	1.02	0.91	1.15	0.689072	313	44169	0.798844
RASA1.P20936.OID20826.v1	Lung cancer	11	1.03	0.92	1.15	0.580762	343	44169	0.160571
RASA1.P20936.OID20826.v1	Lung cancer	12	1.04	0.93	1.15	0.508196	353	44169	0.641899
RASA1.P20936.OID20826.v1	Lung cancer	13	1.03	0.93	1.15	0.581554	355	44169	0.819893
RASA1.P20936.OID20826.v1	Lung cancer	14	1.03	0.93	1.15	0.581554	355	44169	0.819893
RASA1.P20936.OID20826.v1	Lung cancer	15	1.03	0.93	1.15	0.581554	355	44169	0.819893
RASA1.P20936.OID20826.v1	Lung cancer	16	1.03	0.93	1.15	0.581554	355	44169	0.819893
RASA1.P20936.OID20826.v1	Lung cancer	17	1.03	0.93	1.15	0.581554	355	44169	0.819893
DUSP3.P51452.OID20827.v1	Lung cancer	1	1.16	0.81	1.66	0.42811	29	44169	0.864058
DUSP3.P51452.OID20827.v1	Lung cancer	2	1.14	0.88	1.47	0.328482	57	44169	0.759532
DUSP3.P51452.OID20827.v1	Lung cancer	3	1.06	0.87	1.3	0.554425	92	44169	0.247771
DUSP3.P51452.OID20827.v1	Lung cancer	4	1.01	0.85	1.21	0.870466	119	44169	0.115959
DUSP3.P51452.OID20827.v1	Lung cancer	5	1	0.86	1.18	0.960279	151	44169	0.211784
DUSP3.P51452.OID20827.v1	Lung cancer	6	1.01	0.88	1.16	0.909456	187	44169	0.335295
DUSP3.P51452.OID20827.v1	Lung cancer	7	1.03	0.9	1.18	0.640223	217	44169	0.765327
DUSP3.P51452.OID20827.v1	Lung cancer	8	1.05	0.93	1.18	0.437812	259	44169	0.929789
DUSP3.P51452.OID20827.v1	Lung cancer	9	1.03	0.92	1.16	0.556136	287	44169	0.828738
DUSP3.P51452.OID20827.v1	Lung cancer	10	1.03	0.93	1.15	0.540304	313	44169	0.232804
DUSP3.P51452.OID20827.v1	Lung cancer	11	1.03	0.93	1.15	0.527117	343	44169	0.409801
DUSP3.P51452.OID20827.v1	Lung cancer	12	1.03	0.93	1.14	0.604372	353	44169	0.257049
DUSP3.P51452.OID20827.v1	Lung cancer	13	1	0.9	1.11	0.98042	355	44169	0.00175904
DUSP3.P51452.OID20827.v1	Lung cancer	14	1	0.9	1.11	0.98042	355	44169	0.00175904
DUSP3.P51452.OID20827.v1	Lung cancer	15	1	0.9	1.11	0.98042	355	44169	0.00175904
DUSP3.P51452.OID20827.v1	Lung cancer	16	1	0.9	1.11	0.98042	355	44169	0.00175904
DUSP3.P51452.OID20827.v1	Lung cancer	17	1	0.9	1.11	0.98042	355	44169	0.00175904
FGR.P09769.OID20828.v1	Lung cancer	1	1.51	1.04	2.2	0.0291833	29	44169	0.052683
FGR.P09769.OID20828.v1	Lung cancer	2	1.35	1.04	1.76	0.0261626	57	44169	0.905338
FGR.P09769.OID20828.v1	Lung cancer	3	1.27	1.03	1.56	0.0261693	92	44169	0.362438
FGR.P09769.OID20828.v1	Lung cancer	4	1.21	1	1.45	0.0445478	119	44169	0.211863
FGR.P09769.OID20828.v1	Lung cancer	5	1.2	1.02	1.41	0.0293789	151	44169	0.27767
FGR.P09769.OID20828.v1	Lung cancer	6	1.2	1.03	1.38	0.0167145	187	44169	0.446203
FGR.P09769.OID20828.v1	Lung cancer	7	1.17	1.02	1.34	0.0223031	217	44169	0.23371
FGR.P09769.OID20828.v1	Lung cancer	8	1.19	1.06	1.35	0.00488025	259	44169	0.745065
FGR.P09769.OID20828.v1	Lung cancer	9	1.2	1.07	1.35	0.00208199	287	44169	0.845599
FGR.P09769.OID20828.v1	Lung cancer	10	1.18	1.05	1.32	0.00375894	313	44169	0.0664092
FGR.P09769.OID20828.v1	Lung cancer	11	1.16	1.04	1.29	0.00688502	343	44169	0.84866
FGR.P09769.OID20828.v1	Lung cancer	12	1.16	1.04	1.29	0.00854691	353	44169	0.151509
FGR.P09769.OID20828.v1	Lung cancer	13	1.2	1.07	1.33	0.001107	355	44169	0.0062636
FGR.P09769.OID20828.v1	Lung cancer	14	1.2	1.07	1.33	0.001107	355	44169	0.0062636
FGR.P09769.OID20828.v1	Lung cancer	15	1.2	1.07	1.33	0.001107	355	44169	0.0062636
FGR.P09769.OID20828.v1	Lung cancer	16	1.2	1.07	1.33	0.001107	355	44169	0.0062636
FGR.P09769.OID20828.v1	Lung cancer	17	1.2	1.07	1.33	0.001107	355	44169	0.0062636
HSP90B1.P14625.OID20829.v1	Lung cancer	1	0.61	0.42	0.88	0.00866847	29	44169	0.54074
HSP90B1.P14625.OID20829.v1	Lung cancer	2	0.77	0.59	1.01	0.0593278	57	44169	0.183469
HSP90B1.P14625.OID20829.v1	Lung cancer	3	0.79	0.64	0.98	0.0289249	92	44169	0.195157
HSP90B1.P14625.OID20829.v1	Lung cancer	4	0.86	0.72	1.03	0.103665	119	44169	0.0322441
HSP90B1.P14625.OID20829.v1	Lung cancer	5	0.87	0.74	1.03	0.102932	151	44169	0.0746201
HSP90B1.P14625.OID20829.v1	Lung cancer	6	0.91	0.79	1.06	0.229183	187	44169	0.0294105
HSP90B1.P14625.OID20829.v1	Lung cancer	7	0.93	0.81	1.07	0.307346	217	44169	0.0323318
HSP90B1.P14625.OID20829.v1	Lung cancer	8	0.94	0.83	1.07	0.354421	259	44169	0.0553421
HSP90B1.P14625.OID20829.v1	Lung cancer	9	0.96	0.85	1.08	0.462315	287	44169	0.059288
HSP90B1.P14625.OID20829.v1	Lung cancer	10	0.97	0.86	1.08	0.576044	313	44169	0.0551049
HSP90B1.P14625.OID20829.v1	Lung cancer	11	0.97	0.87	1.08	0.537496	343	44169	0.960574
HSP90B1.P14625.OID20829.v1	Lung cancer	12	0.96	0.86	1.07	0.497929	353	44169	0.586651
HSP90B1.P14625.OID20829.v1	Lung cancer	13	0.93	0.83	1.03	0.169268	355	44169	0.0137221
HSP90B1.P14625.OID20829.v1	Lung cancer	14	0.93	0.83	1.03	0.169268	355	44169	0.0137221
HSP90B1.P14625.OID20829.v1	Lung cancer	15	0.93	0.83	1.03	0.169268	355	44169	0.0137221
HSP90B1.P14625.OID20829.v1	Lung cancer	16	0.93	0.83	1.03	0.169268	355	44169	0.0137221
HSP90B1.P14625.OID20829.v1	Lung cancer	17	0.93	0.83	1.03	0.169268	355	44169	0.0137221
MAPT.P10636.OID20830.v1	Lung cancer	1	1.19	0.83	1.7	0.351992	29	44169	0.648382
MAPT.P10636.OID20830.v1	Lung cancer	2	1.06	0.82	1.37	0.65618	57	44169	0.579232
MAPT.P10636.OID20830.v1	Lung cancer	3	0.96	0.79	1.18	0.714278	92	44169	0.193496
MAPT.P10636.OID20830.v1	Lung cancer	4	0.95	0.8	1.14	0.60753	119	44169	0.244063
MAPT.P10636.OID20830.v1	Lung cancer	5	0.95	0.81	1.11	0.506938	151	44169	0.357814
MAPT.P10636.OID20830.v1	Lung cancer	6	0.93	0.81	1.07	0.317627	187	44169	0.347767
MAPT.P10636.OID20830.v1	Lung cancer	7	0.95	0.83	1.08	0.440253	217	44169	0.714259
MAPT.P10636.OID20830.v1	Lung cancer	8	1	0.89	1.13	0.941471	259	44169	0.285971
MAPT.P10636.OID20830.v1	Lung cancer	9	1.02	0.91	1.14	0.770686	287	44169	0.229842
MAPT.P10636.OID20830.v1	Lung cancer	10	1.01	0.91	1.13	0.811631	313	44169	0.956988
MAPT.P10636.OID20830.v1	Lung cancer	11	1.03	0.93	1.14	0.573361	343	44169	0.0924004
MAPT.P10636.OID20830.v1	Lung cancer	12	1.01	0.91	1.12	0.804439	353	44169	0.2261
MAPT.P10636.OID20830.v1	Lung cancer	13	1.01	0.91	1.12	0.815712	355	44169	0.0615468
MAPT.P10636.OID20830.v1	Lung cancer	14	1.01	0.91	1.12	0.815712	355	44169	0.0615468
MAPT.P10636.OID20830.v1	Lung cancer	15	1.01	0.91	1.12	0.815712	355	44169	0.0615468
MAPT.P10636.OID20830.v1	Lung cancer	16	1.01	0.91	1.12	0.815712	355	44169	0.0615468
MAPT.P10636.OID20830.v1	Lung cancer	17	1.01	0.91	1.12	0.815712	355	44169	0.0615468
CLSPN.Q9HAW4.OID20831.v1	Lung cancer	1	1.15	0.8	1.66	0.447473	29	44169	0.883882
CLSPN.Q9HAW4.OID20831.v1	Lung cancer	2	1.13	0.87	1.46	0.37252	57	44169	0.710908
CLSPN.Q9HAW4.OID20831.v1	Lung cancer	3	1.09	0.89	1.34	0.401312	92	44169	0.466314
CLSPN.Q9HAW4.OID20831.v1	Lung cancer	4	1.01	0.84	1.21	0.922627	119	44169	0.0657391
CLSPN.Q9HAW4.OID20831.v1	Lung cancer	5	1	0.85	1.17	0.954518	151	44169	0.129895
CLSPN.Q9HAW4.OID20831.v1	Lung cancer	6	0.99	0.86	1.14	0.86453	187	44169	0.216351
CLSPN.Q9HAW4.OID20831.v1	Lung cancer	7	0.99	0.87	1.13	0.891884	217	44169	0.34567
CLSPN.Q9HAW4.OID20831.v1	Lung cancer	8	1.03	0.91	1.16	0.63672	259	44169	0.911339
CLSPN.Q9HAW4.OID20831.v1	Lung cancer	9	1.02	0.91	1.14	0.768233	287	44169	0.887629
CLSPN.Q9HAW4.OID20831.v1	Lung cancer	10	1.05	0.94	1.17	0.432857	313	44169	0.696498
CLSPN.Q9HAW4.OID20831.v1	Lung cancer	11	1.05	0.95	1.17	0.333344	343	44169	0.611536
CLSPN.Q9HAW4.OID20831.v1	Lung cancer	12	1.03	0.93	1.15	0.564687	353	44169	0.0890084
CLSPN.Q9HAW4.OID20831.v1	Lung cancer	13	1.01	0.91	1.12	0.844153	355	44169	0.000503473
CLSPN.Q9HAW4.OID20831.v1	Lung cancer	14	1.01	0.91	1.12	0.844153	355	44169	0.000503473
CLSPN.Q9HAW4.OID20831.v1	Lung cancer	15	1.01	0.91	1.12	0.844153	355	44169	0.000503473
CLSPN.Q9HAW4.OID20831.v1	Lung cancer	16	1.01	0.91	1.12	0.844153	355	44169	0.000503473
CLSPN.Q9HAW4.OID20831.v1	Lung cancer	17	1.01	0.91	1.12	0.844153	355	44169	0.000503473
PADI4.Q9UM07.OID20832.v1	Lung cancer	1	1.13	0.78	1.64	0.518179	29	44169	0.411712
PADI4.Q9UM07.OID20832.v1	Lung cancer	2	1.28	0.98	1.67	0.0686206	57	44169	0.0806349
PADI4.Q9UM07.OID20832.v1	Lung cancer	3	1.21	0.99	1.5	0.0674926	92	44169	0.994784
PADI4.Q9UM07.OID20832.v1	Lung cancer	4	1.1	0.92	1.32	0.308732	119	44169	0.115144
PADI4.Q9UM07.OID20832.v1	Lung cancer	5	1.13	0.96	1.33	0.132896	151	44169	0.53973
PADI4.Q9UM07.OID20832.v1	Lung cancer	6	1.12	0.97	1.3	0.118172	187	44169	0.545282
PADI4.Q9UM07.OID20832.v1	Lung cancer	7	1.1	0.96	1.26	0.163793	217	44169	0.281188
PADI4.Q9UM07.OID20832.v1	Lung cancer	8	1.12	0.99	1.27	0.0658368	259	44169	0.817187
PADI4.Q9UM07.OID20832.v1	Lung cancer	9	1.1	0.98	1.24	0.10458	287	44169	0.489573
PADI4.Q9UM07.OID20832.v1	Lung cancer	10	1.1	0.99	1.23	0.0817999	313	44169	0.838426
PADI4.Q9UM07.OID20832.v1	Lung cancer	11	1.09	0.98	1.21	0.120956	343	44169	0.118817
PADI4.Q9UM07.OID20832.v1	Lung cancer	12	1.08	0.98	1.2	0.132666	353	44169	0.0523999
PADI4.Q9UM07.OID20832.v1	Lung cancer	13	1.09	0.98	1.21	0.105898	355	44169	0.40436
PADI4.Q9UM07.OID20832.v1	Lung cancer	14	1.09	0.98	1.21	0.105898	355	44169	0.40436
PADI4.Q9UM07.OID20832.v1	Lung cancer	15	1.09	0.98	1.21	0.105898	355	44169	0.40436
PADI4.Q9UM07.OID20832.v1	Lung cancer	16	1.09	0.98	1.21	0.105898	355	44169	0.40436
PADI4.Q9UM07.OID20832.v1	Lung cancer	17	1.09	0.98	1.21	0.105898	355	44169	0.40436
IVD.P26440.OID20833.v1	Lung cancer	1	0.96	0.67	1.38	0.837202	29	44169	0.886227
IVD.P26440.OID20833.v1	Lung cancer	2	1.12	0.87	1.45	0.388364	57	44169	0.531999
IVD.P26440.OID20833.v1	Lung cancer	3	1.01	0.82	1.24	0.925241	92	44169	0.366728
IVD.P26440.OID20833.v1	Lung cancer	4	1	0.83	1.19	0.964694	119	44169	0.340548
IVD.P26440.OID20833.v1	Lung cancer	5	1.02	0.87	1.2	0.800511	151	44169	0.785815
IVD.P26440.OID20833.v1	Lung cancer	6	1.01	0.88	1.16	0.903175	187	44169	0.538644
IVD.P26440.OID20833.v1	Lung cancer	7	1.03	0.9	1.17	0.690456	217	44169	0.979495
IVD.P26440.OID20833.v1	Lung cancer	8	1	0.89	1.13	0.940999	259	44169	0.586681
IVD.P26440.OID20833.v1	Lung cancer	9	1.02	0.91	1.15	0.679508	287	44169	0.814867
IVD.P26440.OID20833.v1	Lung cancer	10	1.02	0.91	1.14	0.72987	313	44169	0.28702
IVD.P26440.OID20833.v1	Lung cancer	11	1.01	0.91	1.13	0.817848	343	44169	0.982062
IVD.P26440.OID20833.v1	Lung cancer	12	1.04	0.94	1.16	0.463669	353	44169	0.0482591
IVD.P26440.OID20833.v1	Lung cancer	13	1.02	0.92	1.14	0.651014	355	44169	0.857137
IVD.P26440.OID20833.v1	Lung cancer	14	1.02	0.92	1.14	0.651014	355	44169	0.857137
IVD.P26440.OID20833.v1	Lung cancer	15	1.02	0.92	1.14	0.651014	355	44169	0.857137
IVD.P26440.OID20833.v1	Lung cancer	16	1.02	0.92	1.14	0.651014	355	44169	0.857137
IVD.P26440.OID20833.v1	Lung cancer	17	1.02	0.92	1.14	0.651014	355	44169	0.857137
NOS3.P29474.OID20834.v1	Lung cancer	1	1.52	1.04	2.24	0.0323741	29	44169	0.872998
NOS3.P29474.OID20834.v1	Lung cancer	2	1.47	1.12	1.94	0.00629063	57	44169	0.349069
NOS3.P29474.OID20834.v1	Lung cancer	3	1.37	1.1	1.71	0.00476516	92	44169	0.330957
NOS3.P29474.OID20834.v1	Lung cancer	4	1.36	1.12	1.65	0.00188737	119	44169	0.419193
NOS3.P29474.OID20834.v1	Lung cancer	5	1.36	1.14	1.62	0.000466175	151	44169	0.625303
NOS3.P29474.OID20834.v1	Lung cancer	6	1.29	1.11	1.51	0.00120662	187	44169	0.223922
NOS3.P29474.OID20834.v1	Lung cancer	7	1.26	1.09	1.46	0.0015144	217	44169	0.0895129
NOS3.P29474.OID20834.v1	Lung cancer	8	1.18	1.03	1.34	0.016583	259	44169	0.00468546
NOS3.P29474.OID20834.v1	Lung cancer	9	1.19	1.05	1.34	0.0080186	287	44169	0.0984061
NOS3.P29474.OID20834.v1	Lung cancer	10	1.17	1.04	1.32	0.0114385	313	44169	0.763686
NOS3.P29474.OID20834.v1	Lung cancer	11	1.18	1.05	1.32	0.00578242	343	44169	0.724845
NOS3.P29474.OID20834.v1	Lung cancer	12	1.18	1.05	1.32	0.00453763	353	44169	0.650089
NOS3.P29474.OID20834.v1	Lung cancer	13	1.2	1.07	1.34	0.00181844	355	44169	0.367631
NOS3.P29474.OID20834.v1	Lung cancer	14	1.2	1.07	1.34	0.00181844	355	44169	0.367631
NOS3.P29474.OID20834.v1	Lung cancer	15	1.2	1.07	1.34	0.00181844	355	44169	0.367631
NOS3.P29474.OID20834.v1	Lung cancer	16	1.2	1.07	1.34	0.00181844	355	44169	0.367631
NOS3.P29474.OID20834.v1	Lung cancer	17	1.2	1.07	1.34	0.00181844	355	44169	0.367631
PLIN1.O60240.OID20835.v1	Lung cancer	1	1.14	0.76	1.7	0.530073	29	44169	0.205007
PLIN1.O60240.OID20835.v1	Lung cancer	2	1.37	1.03	1.81	0.0297564	57	44169	0.74189
PLIN1.O60240.OID20835.v1	Lung cancer	3	1.22	0.98	1.52	0.0789328	92	44169	0.179339
PLIN1.O60240.OID20835.v1	Lung cancer	4	1.17	0.96	1.42	0.118739	119	44169	0.0405243
PLIN1.O60240.OID20835.v1	Lung cancer	5	1.19	1	1.42	0.0477444	151	44169	0.349356
PLIN1.O60240.OID20835.v1	Lung cancer	6	1.16	0.99	1.35	0.0611622	187	44169	0.179563
PLIN1.O60240.OID20835.v1	Lung cancer	7	1.18	1.02	1.36	0.0279569	217	44169	0.473795
PLIN1.O60240.OID20835.v1	Lung cancer	8	1.14	1	1.3	0.0519553	259	44169	0.0654421
PLIN1.O60240.OID20835.v1	Lung cancer	9	1.15	1.01	1.3	0.0314415	287	44169	0.358729
PLIN1.O60240.OID20835.v1	Lung cancer	10	1.14	1.01	1.29	0.0347587	313	44169	0.229431
PLIN1.O60240.OID20835.v1	Lung cancer	11	1.13	1.01	1.27	0.0374582	343	44169	0.175779
PLIN1.O60240.OID20835.v1	Lung cancer	12	1.14	1.02	1.28	0.0249076	353	44169	0.338934
PLIN1.O60240.OID20835.v1	Lung cancer	13	1.11	0.99	1.25	0.0717624	355	44169	0.0577057
PLIN1.O60240.OID20835.v1	Lung cancer	14	1.11	0.99	1.25	0.0717624	355	44169	0.0577057
PLIN1.O60240.OID20835.v1	Lung cancer	15	1.11	0.99	1.25	0.0717624	355	44169	0.0577057
PLIN1.O60240.OID20835.v1	Lung cancer	16	1.11	0.99	1.25	0.0717624	355	44169	0.0577057
PLIN1.O60240.OID20835.v1	Lung cancer	17	1.11	0.99	1.25	0.0717624	355	44169	0.0577057
CETN2.P41208.OID20836.v1	Lung cancer	1	1.22	0.85	1.77	0.284717	29	44169	0.356975
CETN2.P41208.OID20836.v1	Lung cancer	2	1.09	0.84	1.41	0.539605	57	44169	0.857784
CETN2.P41208.OID20836.v1	Lung cancer	3	1.06	0.87	1.31	0.555592	92	44169	0.356522
CETN2.P41208.OID20836.v1	Lung cancer	4	0.98	0.82	1.18	0.868608	119	44169	0.0607383
CETN2.P41208.OID20836.v1	Lung cancer	5	0.98	0.83	1.15	0.776641	151	44169	0.152619
CETN2.P41208.OID20836.v1	Lung cancer	6	0.97	0.84	1.12	0.664606	187	44169	0.235281
CETN2.P41208.OID20836.v1	Lung cancer	7	0.98	0.85	1.12	0.721709	217	44169	0.376553
CETN2.P41208.OID20836.v1	Lung cancer	8	0.99	0.88	1.12	0.890861	259	44169	0.803645
CETN2.P41208.OID20836.v1	Lung cancer	9	0.99	0.88	1.11	0.83521	287	44169	0.898669
CETN2.P41208.OID20836.v1	Lung cancer	10	0.99	0.88	1.1	0.810882	313	44169	0.868504
CETN2.P41208.OID20836.v1	Lung cancer	11	1	0.9	1.11	0.976465	343	44169	0.699924
CETN2.P41208.OID20836.v1	Lung cancer	12	1	0.9	1.11	0.965609	353	44169	0.520226
CETN2.P41208.OID20836.v1	Lung cancer	13	0.95	0.86	1.06	0.379422	355	44169	0.00309441
CETN2.P41208.OID20836.v1	Lung cancer	14	0.95	0.86	1.06	0.379422	355	44169	0.00309441
CETN2.P41208.OID20836.v1	Lung cancer	15	0.95	0.86	1.06	0.379422	355	44169	0.00309441
CETN2.P41208.OID20836.v1	Lung cancer	16	0.95	0.86	1.06	0.379422	355	44169	0.00309441
CETN2.P41208.OID20836.v1	Lung cancer	17	0.95	0.86	1.06	0.379422	355	44169	0.00309441
STK24.Q9Y6E0.OID20837.v1	Lung cancer	1	1.03	0.72	1.49	0.870485	29	44169	0.189823
STK24.Q9Y6E0.OID20837.v1	Lung cancer	2	1.11	0.85	1.44	0.446541	57	44169	0.331819
STK24.Q9Y6E0.OID20837.v1	Lung cancer	3	1.09	0.89	1.34	0.413818	92	44169	0.713996
STK24.Q9Y6E0.OID20837.v1	Lung cancer	4	1.02	0.85	1.22	0.851469	119	44169	0.202299
STK24.Q9Y6E0.OID20837.v1	Lung cancer	5	0.98	0.84	1.15	0.826255	151	44169	0.12477
STK24.Q9Y6E0.OID20837.v1	Lung cancer	6	1	0.87	1.16	0.974609	187	44169	0.472354
STK24.Q9Y6E0.OID20837.v1	Lung cancer	7	1.02	0.89	1.16	0.794252	217	44169	0.759728
STK24.Q9Y6E0.OID20837.v1	Lung cancer	8	1.03	0.91	1.16	0.641155	259	44169	0.993754
STK24.Q9Y6E0.OID20837.v1	Lung cancer	9	1.04	0.92	1.16	0.558508	287	44169	0.697591
STK24.Q9Y6E0.OID20837.v1	Lung cancer	10	1.06	0.95	1.18	0.285027	313	44169	0.0984689
STK24.Q9Y6E0.OID20837.v1	Lung cancer	11	1.07	0.97	1.19	0.173996	343	44169	0.428257
STK24.Q9Y6E0.OID20837.v1	Lung cancer	12	1.08	0.98	1.2	0.12942	353	44169	0.0763648
STK24.Q9Y6E0.OID20837.v1	Lung cancer	13	1.07	0.96	1.18	0.237302	355	44169	0.453883
STK24.Q9Y6E0.OID20837.v1	Lung cancer	14	1.07	0.96	1.18	0.237302	355	44169	0.453883
STK24.Q9Y6E0.OID20837.v1	Lung cancer	15	1.07	0.96	1.18	0.237302	355	44169	0.453883
STK24.Q9Y6E0.OID20837.v1	Lung cancer	16	1.07	0.96	1.18	0.237302	355	44169	0.453883
STK24.Q9Y6E0.OID20837.v1	Lung cancer	17	1.07	0.96	1.18	0.237302	355	44169	0.453883
GGA1.Q9UJY5.OID20838.v1	Lung cancer	1	0.91	0.62	1.32	0.609128	29	44169	0.238087
GGA1.Q9UJY5.OID20838.v1	Lung cancer	2	0.95	0.73	1.24	0.708361	57	44169	0.928705
GGA1.Q9UJY5.OID20838.v1	Lung cancer	3	0.95	0.77	1.17	0.638311	92	44169	0.823733
GGA1.Q9UJY5.OID20838.v1	Lung cancer	4	0.91	0.76	1.1	0.335908	119	44169	0.785848
GGA1.Q9UJY5.OID20838.v1	Lung cancer	5	0.91	0.77	1.07	0.239418	151	44169	0.830907
GGA1.Q9UJY5.OID20838.v1	Lung cancer	6	0.88	0.76	1.02	0.0871943	187	44169	0.423478
GGA1.Q9UJY5.OID20838.v1	Lung cancer	7	0.95	0.83	1.09	0.497883	217	44169	0.25074
GGA1.Q9UJY5.OID20838.v1	Lung cancer	8	0.97	0.86	1.11	0.691374	259	44169	0.166057
GGA1.Q9UJY5.OID20838.v1	Lung cancer	9	0.96	0.85	1.08	0.531185	287	44169	0.511982
GGA1.Q9UJY5.OID20838.v1	Lung cancer	10	0.98	0.87	1.1	0.717809	313	44169	0.57494
GGA1.Q9UJY5.OID20838.v1	Lung cancer	11	0.98	0.88	1.09	0.69952	343	44169	0.84804
GGA1.Q9UJY5.OID20838.v1	Lung cancer	12	1.02	0.92	1.14	0.698172	353	44169	0.00104663
GGA1.Q9UJY5.OID20838.v1	Lung cancer	13	0.98	0.88	1.09	0.69995	355	44169	0.36536
GGA1.Q9UJY5.OID20838.v1	Lung cancer	14	0.98	0.88	1.09	0.69995	355	44169	0.36536
GGA1.Q9UJY5.OID20838.v1	Lung cancer	15	0.98	0.88	1.09	0.69995	355	44169	0.36536
GGA1.Q9UJY5.OID20838.v1	Lung cancer	16	0.98	0.88	1.09	0.69995	355	44169	0.36536
GGA1.Q9UJY5.OID20838.v1	Lung cancer	17	0.98	0.88	1.09	0.69995	355	44169	0.36536
PBLD.P30039.OID20839.v1	Lung cancer	1	0.99	0.68	1.45	0.961075	29	44169	0.449566
PBLD.P30039.OID20839.v1	Lung cancer	2	1	0.76	1.31	0.990478	57	44169	0.712993
PBLD.P30039.OID20839.v1	Lung cancer	3	0.95	0.77	1.18	0.63808	92	44169	0.27743
PBLD.P30039.OID20839.v1	Lung cancer	4	0.95	0.78	1.14	0.562584	119	44169	0.339632
PBLD.P30039.OID20839.v1	Lung cancer	5	0.93	0.79	1.1	0.393821	151	44169	0.437712
PBLD.P30039.OID20839.v1	Lung cancer	6	0.96	0.83	1.11	0.595423	187	44169	0.899552
PBLD.P30039.OID20839.v1	Lung cancer	7	0.95	0.83	1.09	0.46171	217	44169	0.634022
PBLD.P30039.OID20839.v1	Lung cancer	8	0.95	0.84	1.08	0.410691	259	44169	0.528769
PBLD.P30039.OID20839.v1	Lung cancer	9	0.98	0.87	1.11	0.78277	287	44169	0.373401
PBLD.P30039.OID20839.v1	Lung cancer	10	0.97	0.87	1.09	0.625149	313	44169	0.417505
PBLD.P30039.OID20839.v1	Lung cancer	11	1	0.9	1.12	0.994686	343	44169	0.185536
PBLD.P30039.OID20839.v1	Lung cancer	12	1	0.9	1.12	0.951473	353	44169	0.150036
PBLD.P30039.OID20839.v1	Lung cancer	13	0.99	0.89	1.11	0.887557	355	44169	0.397155
PBLD.P30039.OID20839.v1	Lung cancer	14	0.99	0.89	1.11	0.887557	355	44169	0.397155
PBLD.P30039.OID20839.v1	Lung cancer	15	0.99	0.89	1.11	0.887557	355	44169	0.397155
PBLD.P30039.OID20839.v1	Lung cancer	16	0.99	0.89	1.11	0.887557	355	44169	0.397155
PBLD.P30039.OID20839.v1	Lung cancer	17	0.99	0.89	1.11	0.887557	355	44169	0.397155
EPHA10.Q5JZY3.OID20840.v1	Lung cancer	1	1.01	0.7	1.46	0.948846	29	44169	0.707346
EPHA10.Q5JZY3.OID20840.v1	Lung cancer	2	0.88	0.68	1.14	0.338697	57	44169	0.242887
EPHA10.Q5JZY3.OID20840.v1	Lung cancer	3	1.06	0.87	1.3	0.556634	92	44169	0.337896
EPHA10.Q5JZY3.OID20840.v1	Lung cancer	4	1.09	0.92	1.31	0.3218	119	44169	0.273811
EPHA10.Q5JZY3.OID20840.v1	Lung cancer	5	1.09	0.93	1.28	0.279373	151	44169	0.571528
EPHA10.Q5JZY3.OID20840.v1	Lung cancer	6	1.06	0.92	1.22	0.427358	187	44169	0.79404
EPHA10.Q5JZY3.OID20840.v1	Lung cancer	7	1.04	0.91	1.19	0.564279	217	44169	0.57895
EPHA10.Q5JZY3.OID20840.v1	Lung cancer	8	1	0.88	1.12	0.945471	259	44169	0.166782
EPHA10.Q5JZY3.OID20840.v1	Lung cancer	9	1.01	0.9	1.13	0.855809	287	44169	0.58994
EPHA10.Q5JZY3.OID20840.v1	Lung cancer	10	1.01	0.91	1.13	0.840213	313	44169	0.96303
EPHA10.Q5JZY3.OID20840.v1	Lung cancer	11	1.01	0.91	1.13	0.828672	343	44169	0.361716
EPHA10.Q5JZY3.OID20840.v1	Lung cancer	12	1.02	0.91	1.13	0.779676	353	44169	0.126737
EPHA10.Q5JZY3.OID20840.v1	Lung cancer	13	1.02	0.92	1.14	0.675207	355	44169	0.0722043
EPHA10.Q5JZY3.OID20840.v1	Lung cancer	14	1.02	0.92	1.14	0.675207	355	44169	0.0722043
EPHA10.Q5JZY3.OID20840.v1	Lung cancer	15	1.02	0.92	1.14	0.675207	355	44169	0.0722043
EPHA10.Q5JZY3.OID20840.v1	Lung cancer	16	1.02	0.92	1.14	0.675207	355	44169	0.0722043
EPHA10.Q5JZY3.OID20840.v1	Lung cancer	17	1.02	0.92	1.14	0.675207	355	44169	0.0722043
GHRHR.Q02643.OID20841.v1	Lung cancer	1	1.01	0.7	1.46	0.939808	29	44169	0.865584
GHRHR.Q02643.OID20841.v1	Lung cancer	2	1.33	1.02	1.72	0.033894	57	44169	0.0609693
GHRHR.Q02643.OID20841.v1	Lung cancer	3	1.28	1.04	1.57	0.0186611	92	44169	0.524987
GHRHR.Q02643.OID20841.v1	Lung cancer	4	1.16	0.97	1.39	0.112509	119	44169	0.313802
GHRHR.Q02643.OID20841.v1	Lung cancer	5	1.09	0.93	1.28	0.276578	151	44169	0.129961
GHRHR.Q02643.OID20841.v1	Lung cancer	6	1.12	0.97	1.29	0.136748	187	44169	0.555038
GHRHR.Q02643.OID20841.v1	Lung cancer	7	1.09	0.95	1.25	0.205086	217	44169	0.28817
GHRHR.Q02643.OID20841.v1	Lung cancer	8	1.08	0.96	1.22	0.207978	259	44169	0.33943
GHRHR.Q02643.OID20841.v1	Lung cancer	9	1.05	0.93	1.18	0.436204	287	44169	0.0601149
GHRHR.Q02643.OID20841.v1	Lung cancer	10	1.06	0.95	1.18	0.333414	313	44169	0.402063
GHRHR.Q02643.OID20841.v1	Lung cancer	11	1.05	0.94	1.17	0.390387	343	44169	0.446386
GHRHR.Q02643.OID20841.v1	Lung cancer	12	1.07	0.96	1.19	0.210286	353	44169	0.046517
GHRHR.Q02643.OID20841.v1	Lung cancer	13	1.02	0.92	1.13	0.730922	355	44169	0.0358102
GHRHR.Q02643.OID20841.v1	Lung cancer	14	1.02	0.92	1.13	0.730922	355	44169	0.0358102
GHRHR.Q02643.OID20841.v1	Lung cancer	15	1.02	0.92	1.13	0.730922	355	44169	0.0358102
GHRHR.Q02643.OID20841.v1	Lung cancer	16	1.02	0.92	1.13	0.730922	355	44169	0.0358102
GHRHR.Q02643.OID20841.v1	Lung cancer	17	1.02	0.92	1.13	0.730922	355	44169	0.0358102
TPPP3.Q9BW30.OID20842.v1	Lung cancer	1	1.14	0.79	1.65	0.486488	29	44169	0.291645
TPPP3.Q9BW30.OID20842.v1	Lung cancer	2	1.07	0.82	1.39	0.628109	57	44169	0.299537
TPPP3.Q9BW30.OID20842.v1	Lung cancer	3	1.08	0.87	1.32	0.491438	92	44169	0.71541
TPPP3.Q9BW30.OID20842.v1	Lung cancer	4	1.04	0.87	1.25	0.66002	119	44169	0.384374
TPPP3.Q9BW30.OID20842.v1	Lung cancer	5	0.98	0.84	1.15	0.818532	151	44169	0.12392
TPPP3.Q9BW30.OID20842.v1	Lung cancer	6	0.99	0.86	1.14	0.882452	187	44169	0.293907
TPPP3.Q9BW30.OID20842.v1	Lung cancer	7	0.99	0.87	1.13	0.882999	217	44169	0.397474
TPPP3.Q9BW30.OID20842.v1	Lung cancer	8	1.01	0.9	1.15	0.831946	259	44169	0.664664
TPPP3.Q9BW30.OID20842.v1	Lung cancer	9	0.99	0.88	1.11	0.831755	287	44169	0.226347
TPPP3.Q9BW30.OID20842.v1	Lung cancer	10	0.99	0.89	1.11	0.884033	313	44169	0.779279
TPPP3.Q9BW30.OID20842.v1	Lung cancer	11	0.99	0.88	1.1	0.808095	343	44169	0.700803
TPPP3.Q9BW30.OID20842.v1	Lung cancer	12	1.01	0.91	1.12	0.866786	353	44169	0.0519805
TPPP3.Q9BW30.OID20842.v1	Lung cancer	13	0.97	0.87	1.08	0.593616	355	44169	0.0623321
TPPP3.Q9BW30.OID20842.v1	Lung cancer	14	0.97	0.87	1.08	0.593616	355	44169	0.0623321
TPPP3.Q9BW30.OID20842.v1	Lung cancer	15	0.97	0.87	1.08	0.593616	355	44169	0.0623321
TPPP3.Q9BW30.OID20842.v1	Lung cancer	16	0.97	0.87	1.08	0.593616	355	44169	0.0623321
TPPP3.Q9BW30.OID20842.v1	Lung cancer	17	0.97	0.87	1.08	0.593616	355	44169	0.0623321
ATP6V1F.Q16864.OID20843.v1	Lung cancer	1	1.24	0.86	1.8	0.247869	29	44169	0.327618
ATP6V1F.Q16864.OID20843.v1	Lung cancer	2	1.26	0.97	1.64	0.0798439	57	44169	0.976552
ATP6V1F.Q16864.OID20843.v1	Lung cancer	3	1.12	0.91	1.37	0.294336	92	44169	0.0543775
ATP6V1F.Q16864.OID20843.v1	Lung cancer	4	1.06	0.89	1.27	0.521068	119	44169	0.0300242
ATP6V1F.Q16864.OID20843.v1	Lung cancer	5	1	0.86	1.18	0.960804	151	44169	0.0112261
ATP6V1F.Q16864.OID20843.v1	Lung cancer	6	1.01	0.87	1.17	0.892848	187	44169	0.0630558
ATP6V1F.Q16864.OID20843.v1	Lung cancer	7	1	0.88	1.15	0.959729	217	44169	0.0717213
ATP6V1F.Q16864.OID20843.v1	Lung cancer	8	1.03	0.91	1.16	0.651291	259	44169	0.396486
ATP6V1F.Q16864.OID20843.v1	Lung cancer	9	1.05	0.93	1.18	0.426729	287	44169	0.958373
ATP6V1F.Q16864.OID20843.v1	Lung cancer	10	1.03	0.92	1.16	0.585394	313	44169	0.216385
ATP6V1F.Q16864.OID20843.v1	Lung cancer	11	1.05	0.94	1.17	0.405796	343	44169	0.912348
ATP6V1F.Q16864.OID20843.v1	Lung cancer	12	1.05	0.94	1.16	0.422046	353	44169	0.594906
ATP6V1F.Q16864.OID20843.v1	Lung cancer	13	1.03	0.92	1.15	0.590806	355	44169	0.177295
ATP6V1F.Q16864.OID20843.v1	Lung cancer	14	1.03	0.92	1.15	0.590806	355	44169	0.177295
ATP6V1F.Q16864.OID20843.v1	Lung cancer	15	1.03	0.92	1.15	0.590806	355	44169	0.177295
ATP6V1F.Q16864.OID20843.v1	Lung cancer	16	1.03	0.92	1.15	0.590806	355	44169	0.177295
ATP6V1F.Q16864.OID20843.v1	Lung cancer	17	1.03	0.92	1.15	0.590806	355	44169	0.177295
TBC1D17.Q9HA65.OID20844.v1	Lung cancer	1	1.3	0.9	1.88	0.158832	29	44169	0.100193
TBC1D17.Q9HA65.OID20844.v1	Lung cancer	2	1.28	0.99	1.67	0.0623263	57	44169	0.49127
TBC1D17.Q9HA65.OID20844.v1	Lung cancer	3	1.12	0.91	1.38	0.28442	92	44169	0.2125
TBC1D17.Q9HA65.OID20844.v1	Lung cancer	4	1	0.83	1.2	0.972584	119	44169	0.0132665
TBC1D17.Q9HA65.OID20844.v1	Lung cancer	5	0.95	0.81	1.12	0.553956	151	44169	0.0151236
TBC1D17.Q9HA65.OID20844.v1	Lung cancer	6	0.94	0.81	1.09	0.389441	187	44169	0.0395679
TBC1D17.Q9HA65.OID20844.v1	Lung cancer	7	0.98	0.85	1.12	0.745398	217	44169	0.364977
TBC1D17.Q9HA65.OID20844.v1	Lung cancer	8	0.99	0.88	1.12	0.922449	259	44169	0.792964
TBC1D17.Q9HA65.OID20844.v1	Lung cancer	9	1.03	0.91	1.16	0.6534	287	44169	0.281168
TBC1D17.Q9HA65.OID20844.v1	Lung cancer	10	0.99	0.88	1.11	0.845621	313	44169	0.177109
TBC1D17.Q9HA65.OID20844.v1	Lung cancer	11	1	0.9	1.12	0.96081	343	44169	0.876547
TBC1D17.Q9HA65.OID20844.v1	Lung cancer	12	0.99	0.89	1.1	0.864376	353	44169	0.622121
TBC1D17.Q9HA65.OID20844.v1	Lung cancer	13	1.04	0.94	1.16	0.466237	355	44169	0.00158894
TBC1D17.Q9HA65.OID20844.v1	Lung cancer	14	1.04	0.94	1.16	0.466237	355	44169	0.00158894
TBC1D17.Q9HA65.OID20844.v1	Lung cancer	15	1.04	0.94	1.16	0.466237	355	44169	0.00158894
TBC1D17.Q9HA65.OID20844.v1	Lung cancer	16	1.04	0.94	1.16	0.466237	355	44169	0.00158894
TBC1D17.Q9HA65.OID20844.v1	Lung cancer	17	1.04	0.94	1.16	0.466237	355	44169	0.00158894
GBP4.Q96PP9.OID20845.v1	Lung cancer	1	0.97	0.67	1.4	0.873224	29	44169	0.978921
GBP4.Q96PP9.OID20845.v1	Lung cancer	2	0.99	0.77	1.29	0.964101	57	44169	0.992053
GBP4.Q96PP9.OID20845.v1	Lung cancer	3	1	0.82	1.23	0.969209	92	44169	0.764431
GBP4.Q96PP9.OID20845.v1	Lung cancer	4	0.99	0.83	1.18	0.904816	119	44169	0.710536
GBP4.Q96PP9.OID20845.v1	Lung cancer	5	0.95	0.81	1.12	0.557598	151	44169	0.439279
GBP4.Q96PP9.OID20845.v1	Lung cancer	6	0.96	0.83	1.11	0.557158	187	44169	0.569277
GBP4.Q96PP9.OID20845.v1	Lung cancer	7	0.96	0.84	1.1	0.568689	217	44169	0.742345
GBP4.Q96PP9.OID20845.v1	Lung cancer	8	0.97	0.86	1.1	0.626802	259	44169	0.888223
GBP4.Q96PP9.OID20845.v1	Lung cancer	9	0.99	0.88	1.11	0.828501	287	44169	0.538522
GBP4.Q96PP9.OID20845.v1	Lung cancer	10	1	0.9	1.12	0.975048	313	44169	0.214301
GBP4.Q96PP9.OID20845.v1	Lung cancer	11	1.01	0.91	1.13	0.846572	343	44169	0.202081
GBP4.Q96PP9.OID20845.v1	Lung cancer	12	1.02	0.92	1.14	0.712104	353	44169	0.105079
GBP4.Q96PP9.OID20845.v1	Lung cancer	13	1	0.9	1.11	0.994863	355	44169	0.210978
GBP4.Q96PP9.OID20845.v1	Lung cancer	14	1	0.9	1.11	0.994863	355	44169	0.210978
GBP4.Q96PP9.OID20845.v1	Lung cancer	15	1	0.9	1.11	0.994863	355	44169	0.210978
GBP4.Q96PP9.OID20845.v1	Lung cancer	16	1	0.9	1.11	0.994863	355	44169	0.210978
GBP4.Q96PP9.OID20845.v1	Lung cancer	17	1	0.9	1.11	0.994863	355	44169	0.210978
FKBP7.Q9Y680.OID20846.v1	Lung cancer	1	1.2	0.83	1.74	0.33238	29	44169	0.0903359
FKBP7.Q9Y680.OID20846.v1	Lung cancer	2	1.28	0.98	1.66	0.0688449	57	44169	0.129164
FKBP7.Q9Y680.OID20846.v1	Lung cancer	3	1.12	0.91	1.38	0.26683	92	44169	0.22781
FKBP7.Q9Y680.OID20846.v1	Lung cancer	4	1.06	0.89	1.28	0.49536	119	44169	0.086419
FKBP7.Q9Y680.OID20846.v1	Lung cancer	5	1.07	0.91	1.26	0.381854	151	44169	0.346207
FKBP7.Q9Y680.OID20846.v1	Lung cancer	6	1.01	0.88	1.17	0.863325	187	44169	0.0517187
FKBP7.Q9Y680.OID20846.v1	Lung cancer	7	1.04	0.91	1.19	0.576554	217	44169	0.288932
FKBP7.Q9Y680.OID20846.v1	Lung cancer	8	1.06	0.93	1.19	0.379677	259	44169	0.756676
FKBP7.Q9Y680.OID20846.v1	Lung cancer	9	1.03	0.92	1.16	0.570675	287	44169	0.363148
FKBP7.Q9Y680.OID20846.v1	Lung cancer	10	1.04	0.93	1.17	0.453665	313	44169	0.730893
FKBP7.Q9Y680.OID20846.v1	Lung cancer	11	1.06	0.95	1.18	0.305078	343	44169	0.0906666
FKBP7.Q9Y680.OID20846.v1	Lung cancer	12	1.05	0.95	1.17	0.331537	353	44169	0.40163
FKBP7.Q9Y680.OID20846.v1	Lung cancer	13	1.04	0.93	1.15	0.498072	355	44169	0.424901
FKBP7.Q9Y680.OID20846.v1	Lung cancer	14	1.04	0.93	1.15	0.498072	355	44169	0.424901
FKBP7.Q9Y680.OID20846.v1	Lung cancer	15	1.04	0.93	1.15	0.498072	355	44169	0.424901
FKBP7.Q9Y680.OID20846.v1	Lung cancer	16	1.04	0.93	1.15	0.498072	355	44169	0.424901
FKBP7.Q9Y680.OID20846.v1	Lung cancer	17	1.04	0.93	1.15	0.498072	355	44169	0.424901
PTS.Q03393.OID20847.v1	Lung cancer	1	1.04	0.71	1.54	0.827269	29	44169	0.247123
PTS.Q03393.OID20847.v1	Lung cancer	2	1.06	0.81	1.41	0.658812	57	44169	0.82512
PTS.Q03393.OID20847.v1	Lung cancer	3	0.96	0.77	1.19	0.705452	92	44169	0.171233
PTS.Q03393.OID20847.v1	Lung cancer	4	0.92	0.76	1.12	0.424027	119	44169	0.0833651
PTS.Q03393.OID20847.v1	Lung cancer	5	0.95	0.8	1.13	0.541635	151	44169	0.502833
PTS.Q03393.OID20847.v1	Lung cancer	6	0.96	0.82	1.12	0.632959	187	44169	0.817267
PTS.Q03393.OID20847.v1	Lung cancer	7	0.95	0.82	1.1	0.479911	217	44169	0.467254
PTS.Q03393.OID20847.v1	Lung cancer	8	0.96	0.84	1.09	0.511858	259	44169	0.348965
PTS.Q03393.OID20847.v1	Lung cancer	9	0.98	0.87	1.11	0.764017	287	44169	0.812117
PTS.Q03393.OID20847.v1	Lung cancer	10	0.94	0.83	1.06	0.285408	313	44169	0.0232214
PTS.Q03393.OID20847.v1	Lung cancer	11	0.94	0.84	1.06	0.290285	343	44169	0.735244
PTS.Q03393.OID20847.v1	Lung cancer	12	0.94	0.84	1.06	0.317582	353	44169	0.903487
PTS.Q03393.OID20847.v1	Lung cancer	13	1.02	0.91	1.14	0.706014	355	44169	0.000103484
PTS.Q03393.OID20847.v1	Lung cancer	14	1.02	0.91	1.14	0.706014	355	44169	0.000103484
PTS.Q03393.OID20847.v1	Lung cancer	15	1.02	0.91	1.14	0.706014	355	44169	0.000103484
PTS.Q03393.OID20847.v1	Lung cancer	16	1.02	0.91	1.14	0.706014	355	44169	0.000103484
PTS.Q03393.OID20847.v1	Lung cancer	17	1.02	0.91	1.14	0.706014	355	44169	0.000103484
TNF.P01375.OID20848.v1	Lung cancer	1	1.04	0.71	1.53	0.848142	29	44169	0.591897
TNF.P01375.OID20848.v1	Lung cancer	2	1.17	0.89	1.54	0.273832	57	44169	0.635579
TNF.P01375.OID20848.v1	Lung cancer	3	1.24	1	1.55	0.0485611	92	44169	0.301339
TNF.P01375.OID20848.v1	Lung cancer	4	1.2	0.99	1.45	0.0653289	119	44169	0.978465
TNF.P01375.OID20848.v1	Lung cancer	5	1.12	0.95	1.33	0.178382	151	44169	0.33793
TNF.P01375.OID20848.v1	Lung cancer	6	1.13	0.97	1.32	0.111116	187	44169	0.460169
TNF.P01375.OID20848.v1	Lung cancer	7	1.14	0.99	1.31	0.0794145	217	44169	0.669893
TNF.P01375.OID20848.v1	Lung cancer	8	1.1	0.97	1.25	0.149715	259	44169	0.211464
TNF.P01375.OID20848.v1	Lung cancer	9	1.09	0.96	1.23	0.17722	287	44169	0.31637
TNF.P01375.OID20848.v1	Lung cancer	10	1.11	0.99	1.25	0.0804437	313	44169	0.125076
TNF.P01375.OID20848.v1	Lung cancer	11	1.12	1	1.25	0.0473306	343	44169	0.0868353
TNF.P01375.OID20848.v1	Lung cancer	12	1.11	1	1.24	0.0413382	353	44169	0.671841
TNF.P01375.OID20848.v1	Lung cancer	13	1.11	1	1.23	0.0594124	355	44169	0.79104
TNF.P01375.OID20848.v1	Lung cancer	14	1.11	1	1.23	0.0594124	355	44169	0.79104
TNF.P01375.OID20848.v1	Lung cancer	15	1.11	1	1.23	0.0594124	355	44169	0.79104
TNF.P01375.OID20848.v1	Lung cancer	16	1.11	1	1.23	0.0594124	355	44169	0.79104
TNF.P01375.OID20848.v1	Lung cancer	17	1.11	1	1.23	0.0594124	355	44169	0.79104
NXPH1.P58417.OID20849.v1	Lung cancer	1	1.22	0.85	1.76	0.280408	29	44169	0.733134
NXPH1.P58417.OID20849.v1	Lung cancer	2	1.02	0.79	1.33	0.861428	57	44169	0.213823
NXPH1.P58417.OID20849.v1	Lung cancer	3	1.06	0.87	1.31	0.552848	92	44169	0.847949
NXPH1.P58417.OID20849.v1	Lung cancer	4	1.03	0.86	1.24	0.733748	119	44169	0.525963
NXPH1.P58417.OID20849.v1	Lung cancer	5	1.07	0.92	1.26	0.378286	151	44169	0.876221
NXPH1.P58417.OID20849.v1	Lung cancer	6	1.05	0.91	1.21	0.501586	187	44169	0.69644
NXPH1.P58417.OID20849.v1	Lung cancer	7	1.07	0.94	1.23	0.301144	217	44169	0.683101
NXPH1.P58417.OID20849.v1	Lung cancer	8	1.05	0.93	1.18	0.466172	259	44169	0.738179
NXPH1.P58417.OID20849.v1	Lung cancer	9	1.03	0.92	1.16	0.567641	287	44169	0.490943
NXPH1.P58417.OID20849.v1	Lung cancer	10	1.02	0.91	1.14	0.709166	313	44169	0.323385
NXPH1.P58417.OID20849.v1	Lung cancer	11	1.02	0.91	1.13	0.775176	343	44169	0.714689
NXPH1.P58417.OID20849.v1	Lung cancer	12	1.02	0.91	1.14	0.726866	353	44169	0.643461
NXPH1.P58417.OID20849.v1	Lung cancer	13	1.04	0.93	1.16	0.51241	355	44169	0.0385571
NXPH1.P58417.OID20849.v1	Lung cancer	14	1.04	0.93	1.16	0.51241	355	44169	0.0385571
NXPH1.P58417.OID20849.v1	Lung cancer	15	1.04	0.93	1.16	0.51241	355	44169	0.0385571
NXPH1.P58417.OID20849.v1	Lung cancer	16	1.04	0.93	1.16	0.51241	355	44169	0.0385571
NXPH1.P58417.OID20849.v1	Lung cancer	17	1.04	0.93	1.16	0.51241	355	44169	0.0385571
PMVK.Q15126.OID20850.v1	Lung cancer	1	1.19	0.83	1.72	0.340005	29	44169	0.731903
PMVK.Q15126.OID20850.v1	Lung cancer	2	1.18	0.91	1.53	0.202182	57	44169	0.966637
PMVK.Q15126.OID20850.v1	Lung cancer	3	1.09	0.89	1.33	0.419087	92	44169	0.108237
PMVK.Q15126.OID20850.v1	Lung cancer	4	1.04	0.87	1.24	0.661152	119	44169	0.0792414
PMVK.Q15126.OID20850.v1	Lung cancer	5	1.02	0.87	1.19	0.800861	151	44169	0.118938
PMVK.Q15126.OID20850.v1	Lung cancer	6	1	0.87	1.15	0.98558	187	44169	0.127981
PMVK.Q15126.OID20850.v1	Lung cancer	7	1.01	0.88	1.15	0.8992	217	44169	0.242377
PMVK.Q15126.OID20850.v1	Lung cancer	8	1.01	0.9	1.14	0.809467	259	44169	0.497767
PMVK.Q15126.OID20850.v1	Lung cancer	9	0.99	0.89	1.12	0.928537	287	44169	0.248346
PMVK.Q15126.OID20850.v1	Lung cancer	10	1	0.9	1.12	0.980076	313	44169	0.41558
PMVK.Q15126.OID20850.v1	Lung cancer	11	1.03	0.93	1.14	0.618463	343	44169	0.032109
PMVK.Q15126.OID20850.v1	Lung cancer	12	1.04	0.94	1.15	0.465563	353	44169	0.156306
PMVK.Q15126.OID20850.v1	Lung cancer	13	0.99	0.9	1.1	0.871164	355	44169	0.0437616
PMVK.Q15126.OID20850.v1	Lung cancer	14	0.99	0.9	1.1	0.871164	355	44169	0.0437616
PMVK.Q15126.OID20850.v1	Lung cancer	15	0.99	0.9	1.1	0.871164	355	44169	0.0437616
PMVK.Q15126.OID20850.v1	Lung cancer	16	0.99	0.9	1.1	0.871164	355	44169	0.0437616
PMVK.Q15126.OID20850.v1	Lung cancer	17	0.99	0.9	1.1	0.871164	355	44169	0.0437616
VSTM1.Q6UX27.OID20851.v1	Lung cancer	1	0.81	0.57	1.17	0.264542	29	44169	0.741875
VSTM1.Q6UX27.OID20851.v1	Lung cancer	2	1	0.77	1.29	0.992119	57	44169	0.349901
VSTM1.Q6UX27.OID20851.v1	Lung cancer	3	1	0.82	1.22	0.988105	92	44169	0.5257
VSTM1.Q6UX27.OID20851.v1	Lung cancer	4	1.05	0.88	1.25	0.600386	119	44169	0.209171
VSTM1.Q6UX27.OID20851.v1	Lung cancer	5	1.11	0.95	1.31	0.181955	151	44169	0.0537944
VSTM1.Q6UX27.OID20851.v1	Lung cancer	6	1.12	0.97	1.3	0.10894	187	44169	0.0980204
VSTM1.Q6UX27.OID20851.v1	Lung cancer	7	1.08	0.95	1.23	0.248285	217	44169	0.603501
VSTM1.Q6UX27.OID20851.v1	Lung cancer	8	1.06	0.94	1.19	0.376517	259	44169	0.677487
VSTM1.Q6UX27.OID20851.v1	Lung cancer	9	1.08	0.97	1.22	0.169809	287	44169	0.645334
VSTM1.Q6UX27.OID20851.v1	Lung cancer	10	1.11	0.99	1.23	0.0725224	313	44169	0.141437
VSTM1.Q6UX27.OID20851.v1	Lung cancer	11	1.07	0.96	1.19	0.22708	343	44169	0.0470712
VSTM1.Q6UX27.OID20851.v1	Lung cancer	12	1.06	0.96	1.18	0.251171	353	44169	0.225171
VSTM1.Q6UX27.OID20851.v1	Lung cancer	13	1.05	0.95	1.17	0.343909	355	44169	0.00658035
VSTM1.Q6UX27.OID20851.v1	Lung cancer	14	1.05	0.95	1.17	0.343909	355	44169	0.00658035
VSTM1.Q6UX27.OID20851.v1	Lung cancer	15	1.05	0.95	1.17	0.343909	355	44169	0.00658035
VSTM1.Q6UX27.OID20851.v1	Lung cancer	16	1.05	0.95	1.17	0.343909	355	44169	0.00658035
VSTM1.Q6UX27.OID20851.v1	Lung cancer	17	1.05	0.95	1.17	0.343909	355	44169	0.00658035
SLC39A14.Q15043.OID20852.v1	Lung cancer	1	0.85	0.59	1.23	0.390955	29	44169	0.297837
SLC39A14.Q15043.OID20852.v1	Lung cancer	2	1.04	0.8	1.36	0.750182	57	44169	0.213625
SLC39A14.Q15043.OID20852.v1	Lung cancer	3	1.05	0.85	1.29	0.670248	92	44169	0.648576
SLC39A14.Q15043.OID20852.v1	Lung cancer	4	0.97	0.81	1.17	0.773966	119	44169	0.634676
SLC39A14.Q15043.OID20852.v1	Lung cancer	5	1.03	0.88	1.22	0.688244	151	44169	0.599133
SLC39A14.Q15043.OID20852.v1	Lung cancer	6	1.03	0.89	1.19	0.679185	187	44169	0.82089
SLC39A14.Q15043.OID20852.v1	Lung cancer	7	1.05	0.92	1.21	0.446015	217	44169	0.362451
SLC39A14.Q15043.OID20852.v1	Lung cancer	8	1.02	0.9	1.15	0.753939	259	44169	0.986992
SLC39A14.Q15043.OID20852.v1	Lung cancer	9	1.03	0.91	1.16	0.636474	287	44169	0.892648
SLC39A14.Q15043.OID20852.v1	Lung cancer	10	1.05	0.94	1.17	0.406739	313	44169	0.104685
SLC39A14.Q15043.OID20852.v1	Lung cancer	11	1.03	0.92	1.14	0.619717	343	44169	0.664635
SLC39A14.Q15043.OID20852.v1	Lung cancer	12	0.99	0.89	1.1	0.887371	353	44169	0.00960602
SLC39A14.Q15043.OID20852.v1	Lung cancer	13	1.01	0.9	1.12	0.905978	355	44169	0.0120098
SLC39A14.Q15043.OID20852.v1	Lung cancer	14	1.01	0.9	1.12	0.905978	355	44169	0.0120098
SLC39A14.Q15043.OID20852.v1	Lung cancer	15	1.01	0.9	1.12	0.905978	355	44169	0.0120098
SLC39A14.Q15043.OID20852.v1	Lung cancer	16	1.01	0.9	1.12	0.905978	355	44169	0.0120098
SLC39A14.Q15043.OID20852.v1	Lung cancer	17	1.01	0.9	1.12	0.905978	355	44169	0.0120098
ING1.Q9UK53.OID20853.v1	Lung cancer	1	1.09	0.75	1.59	0.638817	29	44169	0.154276
ING1.Q9UK53.OID20853.v1	Lung cancer	2	1.1	0.85	1.44	0.466519	57	44169	0.38322
ING1.Q9UK53.OID20853.v1	Lung cancer	3	1.05	0.85	1.29	0.672663	92	44169	0.537215
ING1.Q9UK53.OID20853.v1	Lung cancer	4	1.03	0.86	1.24	0.77132	119	44169	0.424695
ING1.Q9UK53.OID20853.v1	Lung cancer	5	1.04	0.89	1.23	0.599117	151	44169	0.801767
ING1.Q9UK53.OID20853.v1	Lung cancer	6	1.03	0.89	1.19	0.679117	187	44169	0.669543
ING1.Q9UK53.OID20853.v1	Lung cancer	7	1.03	0.9	1.18	0.666111	217	44169	0.618196
ING1.Q9UK53.OID20853.v1	Lung cancer	8	1.08	0.95	1.22	0.255198	259	44169	0.441198
ING1.Q9UK53.OID20853.v1	Lung cancer	9	1.06	0.94	1.2	0.322885	287	44169	0.706945
ING1.Q9UK53.OID20853.v1	Lung cancer	10	1.05	0.94	1.17	0.420419	313	44169	0.250541
ING1.Q9UK53.OID20853.v1	Lung cancer	11	1.06	0.96	1.18	0.261321	343	44169	0.166591
ING1.Q9UK53.OID20853.v1	Lung cancer	12	1.09	0.98	1.21	0.122895	353	44169	0.0734354
ING1.Q9UK53.OID20853.v1	Lung cancer	13	1.06	0.95	1.18	0.312372	355	44169	0.302136
ING1.Q9UK53.OID20853.v1	Lung cancer	14	1.06	0.95	1.18	0.312372	355	44169	0.302136
ING1.Q9UK53.OID20853.v1	Lung cancer	15	1.06	0.95	1.18	0.312372	355	44169	0.302136
ING1.Q9UK53.OID20853.v1	Lung cancer	16	1.06	0.95	1.18	0.312372	355	44169	0.302136
ING1.Q9UK53.OID20853.v1	Lung cancer	17	1.06	0.95	1.18	0.312372	355	44169	0.302136
CASP1.P29466.OID20854.v1	Lung cancer	1	1.4	0.97	2.03	0.0755589	29	44169	0.384554
CASP1.P29466.OID20854.v1	Lung cancer	2	1.26	0.97	1.64	0.086108	57	44169	0.90676
CASP1.P29466.OID20854.v1	Lung cancer	3	1.31	1.06	1.62	0.0108664	92	44169	0.895705
CASP1.P29466.OID20854.v1	Lung cancer	4	1.22	1.01	1.47	0.0345319	119	44169	0.283184
CASP1.P29466.OID20854.v1	Lung cancer	5	1.2	1.02	1.42	0.0263828	151	44169	0.303094
CASP1.P29466.OID20854.v1	Lung cancer	6	1.19	1.03	1.38	0.019189	187	44169	0.376804
CASP1.P29466.OID20854.v1	Lung cancer	7	1.22	1.07	1.4	0.0036884	217	44169	0.844502
CASP1.P29466.OID20854.v1	Lung cancer	8	1.16	1.03	1.32	0.0176051	259	44169	0.150667
CASP1.P29466.OID20854.v1	Lung cancer	9	1.17	1.04	1.32	0.00880315	287	44169	0.374029
CASP1.P29466.OID20854.v1	Lung cancer	10	1.17	1.05	1.31	0.00500325	313	44169	0.83787
CASP1.P29466.OID20854.v1	Lung cancer	11	1.16	1.04	1.29	0.00792812	343	44169	0.560384
CASP1.P29466.OID20854.v1	Lung cancer	12	1.15	1.04	1.29	0.00975402	353	44169	0.301402
CASP1.P29466.OID20854.v1	Lung cancer	13	1.15	1.03	1.28	0.014717	355	44169	0.0448821
CASP1.P29466.OID20854.v1	Lung cancer	14	1.15	1.03	1.28	0.014717	355	44169	0.0448821
CASP1.P29466.OID20854.v1	Lung cancer	15	1.15	1.03	1.28	0.014717	355	44169	0.0448821
CASP1.P29466.OID20854.v1	Lung cancer	16	1.15	1.03	1.28	0.014717	355	44169	0.0448821
CASP1.P29466.OID20854.v1	Lung cancer	17	1.15	1.03	1.28	0.014717	355	44169	0.0448821
ILKAP.Q9H0C8.OID20855.v1	Lung cancer	1	1.16	0.8	1.68	0.440048	29	44169	0.703638
ILKAP.Q9H0C8.OID20855.v1	Lung cancer	2	1.1	0.85	1.44	0.465962	57	44169	0.972434
ILKAP.Q9H0C8.OID20855.v1	Lung cancer	3	1.2	0.97	1.47	0.0923594	92	44169	0.701996
ILKAP.Q9H0C8.OID20855.v1	Lung cancer	4	1.11	0.93	1.33	0.259095	119	44169	0.378291
ILKAP.Q9H0C8.OID20855.v1	Lung cancer	5	1.11	0.95	1.31	0.192902	151	44169	0.644081
ILKAP.Q9H0C8.OID20855.v1	Lung cancer	6	1.06	0.92	1.23	0.41222	187	44169	0.214621
ILKAP.Q9H0C8.OID20855.v1	Lung cancer	7	1.1	0.96	1.25	0.185619	217	44169	0.65855
ILKAP.Q9H0C8.OID20855.v1	Lung cancer	8	1.08	0.96	1.23	0.20437	259	44169	0.543378
ILKAP.Q9H0C8.OID20855.v1	Lung cancer	9	1.07	0.95	1.21	0.243276	287	44169	0.491987
ILKAP.Q9H0C8.OID20855.v1	Lung cancer	10	1.07	0.96	1.2	0.243619	313	44169	0.786709
ILKAP.Q9H0C8.OID20855.v1	Lung cancer	11	1.09	0.98	1.21	0.106826	343	44169	0.099006
ILKAP.Q9H0C8.OID20855.v1	Lung cancer	12	1.08	0.98	1.2	0.137346	353	44169	0.598732
ILKAP.Q9H0C8.OID20855.v1	Lung cancer	13	1.04	0.94	1.15	0.483818	355	44169	0.00304218
ILKAP.Q9H0C8.OID20855.v1	Lung cancer	14	1.04	0.94	1.15	0.483818	355	44169	0.00304218
ILKAP.Q9H0C8.OID20855.v1	Lung cancer	15	1.04	0.94	1.15	0.483818	355	44169	0.00304218
ILKAP.Q9H0C8.OID20855.v1	Lung cancer	16	1.04	0.94	1.15	0.483818	355	44169	0.00304218
ILKAP.Q9H0C8.OID20855.v1	Lung cancer	17	1.04	0.94	1.15	0.483818	355	44169	0.00304218
BAX.Q07812.OID20856.v1	Lung cancer	1	0.99	0.68	1.44	0.956567	29	44169	0.501043
BAX.Q07812.OID20856.v1	Lung cancer	2	1.16	0.89	1.5	0.282107	57	44169	0.106462
BAX.Q07812.OID20856.v1	Lung cancer	3	1.16	0.94	1.43	0.15507	92	44169	0.840189
BAX.Q07812.OID20856.v1	Lung cancer	4	1.05	0.88	1.26	0.567467	119	44169	0.176481
BAX.Q07812.OID20856.v1	Lung cancer	5	1.04	0.89	1.23	0.602278	151	44169	0.292798
BAX.Q07812.OID20856.v1	Lung cancer	6	1.04	0.9	1.2	0.62824	187	44169	0.366229
BAX.Q07812.OID20856.v1	Lung cancer	7	1.06	0.93	1.22	0.377396	217	44169	0.804048
BAX.Q07812.OID20856.v1	Lung cancer	8	1.08	0.96	1.23	0.198529	259	44169	0.693354
BAX.Q07812.OID20856.v1	Lung cancer	9	1.07	0.95	1.21	0.24428	287	44169	0.985128
BAX.Q07812.OID20856.v1	Lung cancer	10	1.07	0.96	1.2	0.231887	313	44169	0.701863
BAX.Q07812.OID20856.v1	Lung cancer	11	1.09	0.98	1.21	0.125483	343	44169	0.242486
BAX.Q07812.OID20856.v1	Lung cancer	12	1.07	0.97	1.19	0.179659	353	44169	0.71854
BAX.Q07812.OID20856.v1	Lung cancer	13	1.02	0.92	1.13	0.759497	355	44169	5.40996e-05
BAX.Q07812.OID20856.v1	Lung cancer	14	1.02	0.92	1.13	0.759497	355	44169	5.40996e-05
BAX.Q07812.OID20856.v1	Lung cancer	15	1.02	0.92	1.13	0.759497	355	44169	5.40996e-05
BAX.Q07812.OID20856.v1	Lung cancer	16	1.02	0.92	1.13	0.759497	355	44169	5.40996e-05
BAX.Q07812.OID20856.v1	Lung cancer	17	1.02	0.92	1.13	0.759497	355	44169	5.40996e-05
CERT.Q9Y5P4.OID20857.v1	Lung cancer	1	1.09	0.76	1.56	0.649776	29	44169	0.576226
CERT.Q9Y5P4.OID20857.v1	Lung cancer	2	1.08	0.84	1.4	0.53405	57	44169	0.826209
CERT.Q9Y5P4.OID20857.v1	Lung cancer	3	1.06	0.87	1.3	0.545815	92	44169	0.430711
CERT.Q9Y5P4.OID20857.v1	Lung cancer	4	1.01	0.84	1.2	0.928236	119	44169	0.16545
CERT.Q9Y5P4.OID20857.v1	Lung cancer	5	0.97	0.83	1.13	0.669367	151	44169	0.108498
CERT.Q9Y5P4.OID20857.v1	Lung cancer	6	0.94	0.81	1.08	0.369084	187	44169	0.0693182
CERT.Q9Y5P4.OID20857.v1	Lung cancer	7	0.95	0.84	1.09	0.475697	217	44169	0.234131
CERT.Q9Y5P4.OID20857.v1	Lung cancer	8	0.98	0.87	1.1	0.681683	259	44169	0.697193
CERT.Q9Y5P4.OID20857.v1	Lung cancer	9	0.99	0.88	1.11	0.837531	287	44169	0.738703
CERT.Q9Y5P4.OID20857.v1	Lung cancer	10	0.98	0.88	1.1	0.772456	313	44169	0.946541
CERT.Q9Y5P4.OID20857.v1	Lung cancer	11	1	0.9	1.11	0.992251	343	44169	0.0998806
CERT.Q9Y5P4.OID20857.v1	Lung cancer	12	1	0.91	1.11	0.932555	353	44169	0.376633
CERT.Q9Y5P4.OID20857.v1	Lung cancer	13	0.95	0.86	1.06	0.361977	355	44169	0.00442942
CERT.Q9Y5P4.OID20857.v1	Lung cancer	14	0.95	0.86	1.06	0.361977	355	44169	0.00442942
CERT.Q9Y5P4.OID20857.v1	Lung cancer	15	0.95	0.86	1.06	0.361977	355	44169	0.00442942
CERT.Q9Y5P4.OID20857.v1	Lung cancer	16	0.95	0.86	1.06	0.361977	355	44169	0.00442942
CERT.Q9Y5P4.OID20857.v1	Lung cancer	17	0.95	0.86	1.06	0.361977	355	44169	0.00442942
MRPL46.Q9H2W6.OID20858.v1	Lung cancer	1	1.11	0.77	1.6	0.578291	29	44169	0.339458
MRPL46.Q9H2W6.OID20858.v1	Lung cancer	2	1.05	0.81	1.37	0.697917	57	44169	0.99145
MRPL46.Q9H2W6.OID20858.v1	Lung cancer	3	1.05	0.86	1.29	0.635374	92	44169	0.848131
MRPL46.Q9H2W6.OID20858.v1	Lung cancer	4	1.07	0.89	1.28	0.458206	119	44169	0.769707
MRPL46.Q9H2W6.OID20858.v1	Lung cancer	5	1.04	0.88	1.22	0.657953	151	44169	0.661142
MRPL46.Q9H2W6.OID20858.v1	Lung cancer	6	1.1	0.95	1.27	0.192453	187	44169	0.41984
MRPL46.Q9H2W6.OID20858.v1	Lung cancer	7	1.09	0.95	1.25	0.204826	217	44169	0.809019
MRPL46.Q9H2W6.OID20858.v1	Lung cancer	8	1.1	0.98	1.25	0.116357	259	44169	0.672988
MRPL46.Q9H2W6.OID20858.v1	Lung cancer	9	1.09	0.97	1.22	0.165889	287	44169	0.896321
MRPL46.Q9H2W6.OID20858.v1	Lung cancer	10	1.08	0.96	1.21	0.186208	313	44169	0.266538
MRPL46.Q9H2W6.OID20858.v1	Lung cancer	11	1.07	0.96	1.19	0.240299	343	44169	0.196791
MRPL46.Q9H2W6.OID20858.v1	Lung cancer	12	1.09	0.98	1.21	0.121814	353	44169	0.0326514
MRPL46.Q9H2W6.OID20858.v1	Lung cancer	13	1.12	1.01	1.25	0.0302385	355	44169	6.96872e-06
MRPL46.Q9H2W6.OID20858.v1	Lung cancer	14	1.12	1.01	1.25	0.0302385	355	44169	6.96872e-06
MRPL46.Q9H2W6.OID20858.v1	Lung cancer	15	1.12	1.01	1.25	0.0302385	355	44169	6.96872e-06
MRPL46.Q9H2W6.OID20858.v1	Lung cancer	16	1.12	1.01	1.25	0.0302385	355	44169	6.96872e-06
MRPL46.Q9H2W6.OID20858.v1	Lung cancer	17	1.12	1.01	1.25	0.0302385	355	44169	6.96872e-06
CARHSP1.Q9Y2V2.OID20859.v1	Lung cancer	1	1.25	0.86	1.82	0.234464	29	44169	0.913229
CARHSP1.Q9Y2V2.OID20859.v1	Lung cancer	2	1.23	0.94	1.6	0.134826	57	44169	0.75798
CARHSP1.Q9Y2V2.OID20859.v1	Lung cancer	3	1.08	0.87	1.33	0.497736	92	44169	0.339312
CARHSP1.Q9Y2V2.OID20859.v1	Lung cancer	4	0.99	0.82	1.19	0.923497	119	44169	0.0970039
CARHSP1.Q9Y2V2.OID20859.v1	Lung cancer	5	0.98	0.83	1.16	0.834794	151	44169	0.201333
CARHSP1.Q9Y2V2.OID20859.v1	Lung cancer	6	1.02	0.88	1.18	0.832526	187	44169	0.787235
CARHSP1.Q9Y2V2.OID20859.v1	Lung cancer	7	1.03	0.9	1.18	0.633253	217	44169	0.933332
CARHSP1.Q9Y2V2.OID20859.v1	Lung cancer	8	1.04	0.91	1.18	0.572341	259	44169	0.926287
CARHSP1.Q9Y2V2.OID20859.v1	Lung cancer	9	1.07	0.95	1.2	0.286194	287	44169	0.320349
CARHSP1.Q9Y2V2.OID20859.v1	Lung cancer	10	1.03	0.92	1.16	0.589526	313	44169	0.732904
CARHSP1.Q9Y2V2.OID20859.v1	Lung cancer	11	1.06	0.95	1.19	0.287236	343	44169	0.0934006
CARHSP1.Q9Y2V2.OID20859.v1	Lung cancer	12	1.03	0.92	1.14	0.653409	353	44169	0.229225
CARHSP1.Q9Y2V2.OID20859.v1	Lung cancer	13	1.06	0.95	1.18	0.338709	355	44169	0.0624584
CARHSP1.Q9Y2V2.OID20859.v1	Lung cancer	14	1.06	0.95	1.18	0.338709	355	44169	0.0624584
CARHSP1.Q9Y2V2.OID20859.v1	Lung cancer	15	1.06	0.95	1.18	0.338709	355	44169	0.0624584
CARHSP1.Q9Y2V2.OID20859.v1	Lung cancer	16	1.06	0.95	1.18	0.338709	355	44169	0.0624584
CARHSP1.Q9Y2V2.OID20859.v1	Lung cancer	17	1.06	0.95	1.18	0.338709	355	44169	0.0624584
KRT5.P13647.OID20860.v1	Lung cancer	1	0.94	0.64	1.38	0.751067	29	44169	0.500235
KRT5.P13647.OID20860.v1	Lung cancer	2	1.06	0.81	1.4	0.655381	57	44169	0.279782
KRT5.P13647.OID20860.v1	Lung cancer	3	1.03	0.83	1.28	0.768673	92	44169	0.904596
KRT5.P13647.OID20860.v1	Lung cancer	4	0.95	0.79	1.15	0.622715	119	44169	0.329607
KRT5.P13647.OID20860.v1	Lung cancer	5	0.97	0.82	1.14	0.67946	151	44169	0.592523
KRT5.P13647.OID20860.v1	Lung cancer	6	1.02	0.88	1.19	0.765925	187	44169	0.626898
KRT5.P13647.OID20860.v1	Lung cancer	7	1.06	0.92	1.22	0.409885	217	44169	0.515942
KRT5.P13647.OID20860.v1	Lung cancer	8	1.05	0.93	1.2	0.432363	259	44169	0.731088
KRT5.P13647.OID20860.v1	Lung cancer	9	1.09	0.96	1.23	0.18234	287	44169	0.202279
KRT5.P13647.OID20860.v1	Lung cancer	10	1.08	0.96	1.21	0.204457	313	44169	0.623917
KRT5.P13647.OID20860.v1	Lung cancer	11	1.05	0.94	1.18	0.369027	343	44169	0.604478
KRT5.P13647.OID20860.v1	Lung cancer	12	1.05	0.94	1.17	0.426567	353	44169	0.98493
KRT5.P13647.OID20860.v1	Lung cancer	13	1.07	0.96	1.19	0.249866	355	44169	0.00437156
KRT5.P13647.OID20860.v1	Lung cancer	14	1.07	0.96	1.19	0.249866	355	44169	0.00437156
KRT5.P13647.OID20860.v1	Lung cancer	15	1.07	0.96	1.19	0.249866	355	44169	0.00437156
KRT5.P13647.OID20860.v1	Lung cancer	16	1.07	0.96	1.19	0.249866	355	44169	0.00437156
KRT5.P13647.OID20860.v1	Lung cancer	17	1.07	0.96	1.19	0.249866	355	44169	0.00437156
GDNF.P39905.OID20861.v1	Lung cancer	1	0.88	0.61	1.29	0.52041	29	44169	0.960934
GDNF.P39905.OID20861.v1	Lung cancer	2	1.01	0.77	1.32	0.944677	57	44169	0.514129
GDNF.P39905.OID20861.v1	Lung cancer	3	1.1	0.89	1.36	0.358516	92	44169	0.173376
GDNF.P39905.OID20861.v1	Lung cancer	4	1.09	0.91	1.32	0.34368	119	44169	0.380383
GDNF.P39905.OID20861.v1	Lung cancer	5	1.05	0.89	1.24	0.537983	151	44169	0.875648
GDNF.P39905.OID20861.v1	Lung cancer	6	1.05	0.91	1.22	0.492056	187	44169	0.946287
GDNF.P39905.OID20861.v1	Lung cancer	7	1.03	0.9	1.18	0.652387	217	44169	0.497889
GDNF.P39905.OID20861.v1	Lung cancer	8	1.04	0.92	1.18	0.51825	259	44169	0.854016
GDNF.P39905.OID20861.v1	Lung cancer	9	1.06	0.94	1.19	0.379161	287	44169	0.718865
GDNF.P39905.OID20861.v1	Lung cancer	10	1.06	0.94	1.18	0.333686	313	44169	0.721494
GDNF.P39905.OID20861.v1	Lung cancer	11	1.04	0.93	1.16	0.520164	343	44169	0.0203079
GDNF.P39905.OID20861.v1	Lung cancer	12	1.04	0.93	1.16	0.469834	353	44169	0.141985
GDNF.P39905.OID20861.v1	Lung cancer	13	1.08	0.97	1.21	0.141194	355	44169	0.0431764
GDNF.P39905.OID20861.v1	Lung cancer	14	1.08	0.97	1.21	0.141194	355	44169	0.0431764
GDNF.P39905.OID20861.v1	Lung cancer	15	1.08	0.97	1.21	0.141194	355	44169	0.0431764
GDNF.P39905.OID20861.v1	Lung cancer	16	1.08	0.97	1.21	0.141194	355	44169	0.0431764
GDNF.P39905.OID20861.v1	Lung cancer	17	1.08	0.97	1.21	0.141194	355	44169	0.0431764
SLIT2.O94813.OID20862.v1	Lung cancer	1	0.95	0.66	1.37	0.776203	29	44169	0.11579
SLIT2.O94813.OID20862.v1	Lung cancer	2	1.08	0.83	1.4	0.564919	57	44169	0.188489
SLIT2.O94813.OID20862.v1	Lung cancer	3	0.91	0.74	1.12	0.369837	92	44169	0.226108
SLIT2.O94813.OID20862.v1	Lung cancer	4	0.92	0.77	1.11	0.382879	119	44169	0.484459
SLIT2.O94813.OID20862.v1	Lung cancer	5	0.93	0.8	1.1	0.410008	151	44169	0.833492
SLIT2.O94813.OID20862.v1	Lung cancer	6	1.03	0.89	1.19	0.711038	187	44169	0.100851
SLIT2.O94813.OID20862.v1	Lung cancer	7	0.97	0.84	1.11	0.61519	217	44169	0.929969
SLIT2.O94813.OID20862.v1	Lung cancer	8	0.97	0.86	1.1	0.641069	259	44169	0.887334
SLIT2.O94813.OID20862.v1	Lung cancer	9	0.99	0.89	1.12	0.931824	287	44169	0.39804
SLIT2.O94813.OID20862.v1	Lung cancer	10	0.99	0.89	1.11	0.877599	313	44169	0.912992
SLIT2.O94813.OID20862.v1	Lung cancer	11	0.99	0.89	1.11	0.926309	343	44169	0.82609
SLIT2.O94813.OID20862.v1	Lung cancer	12	1.01	0.9	1.12	0.918887	353	44169	0.415072
SLIT2.O94813.OID20862.v1	Lung cancer	13	1	0.9	1.11	0.982135	355	44169	0.803304
SLIT2.O94813.OID20862.v1	Lung cancer	14	1	0.9	1.11	0.982135	355	44169	0.803304
SLIT2.O94813.OID20862.v1	Lung cancer	15	1	0.9	1.11	0.982135	355	44169	0.803304
SLIT2.O94813.OID20862.v1	Lung cancer	16	1	0.9	1.11	0.982135	355	44169	0.803304
SLIT2.O94813.OID20862.v1	Lung cancer	17	1	0.9	1.11	0.982135	355	44169	0.803304
NOS1.P29475.OID20863.v1	Lung cancer	1	0.97	0.64	1.45	0.8646	29	44169	0.680526
NOS1.P29475.OID20863.v1	Lung cancer	2	1.05	0.79	1.41	0.728999	57	44169	0.687089
NOS1.P29475.OID20863.v1	Lung cancer	3	1.16	0.92	1.46	0.208183	92	44169	0.32702
NOS1.P29475.OID20863.v1	Lung cancer	4	1.09	0.89	1.33	0.412168	119	44169	0.907024
NOS1.P29475.OID20863.v1	Lung cancer	5	1.17	0.98	1.4	0.0794563	151	44169	0.209159
NOS1.P29475.OID20863.v1	Lung cancer	6	1.14	0.97	1.34	0.109531	187	44169	0.858742
NOS1.P29475.OID20863.v1	Lung cancer	7	1.16	1	1.34	0.0572059	217	44169	0.975929
NOS1.P29475.OID20863.v1	Lung cancer	8	1.16	1.02	1.33	0.0288142	259	44169	0.941745
NOS1.P29475.OID20863.v1	Lung cancer	9	1.19	1.04	1.35	0.00953593	287	44169	0.764783
NOS1.P29475.OID20863.v1	Lung cancer	10	1.19	1.05	1.34	0.00714015	313	44169	0.347663
NOS1.P29475.OID20863.v1	Lung cancer	11	1.17	1.04	1.32	0.00908229	343	44169	0.602371
NOS1.P29475.OID20863.v1	Lung cancer	12	1.13	1.01	1.27	0.0349932	353	44169	0.0564957
NOS1.P29475.OID20863.v1	Lung cancer	13	1.12	1	1.26	0.0484271	355	44169	0.320369
NOS1.P29475.OID20863.v1	Lung cancer	14	1.12	1	1.26	0.0484271	355	44169	0.320369
NOS1.P29475.OID20863.v1	Lung cancer	15	1.12	1	1.26	0.0484271	355	44169	0.320369
NOS1.P29475.OID20863.v1	Lung cancer	16	1.12	1	1.26	0.0484271	355	44169	0.320369
NOS1.P29475.OID20863.v1	Lung cancer	17	1.12	1	1.26	0.0484271	355	44169	0.320369
C2CD2L.O14523.OID20864.v1	Lung cancer	1	0.92	0.64	1.33	0.671191	29	44169	0.923972
C2CD2L.O14523.OID20864.v1	Lung cancer	2	1.05	0.81	1.37	0.701914	57	44169	0.20294
C2CD2L.O14523.OID20864.v1	Lung cancer	3	1.02	0.83	1.26	0.843049	92	44169	0.863223
C2CD2L.O14523.OID20864.v1	Lung cancer	4	0.98	0.82	1.18	0.826172	119	44169	0.60065
C2CD2L.O14523.OID20864.v1	Lung cancer	5	1.02	0.87	1.2	0.78245	151	44169	0.763621
C2CD2L.O14523.OID20864.v1	Lung cancer	6	1.06	0.91	1.22	0.459672	187	44169	0.395107
C2CD2L.O14523.OID20864.v1	Lung cancer	7	1.09	0.95	1.25	0.218995	217	44169	0.190773
C2CD2L.O14523.OID20864.v1	Lung cancer	8	1.1	0.97	1.24	0.145317	259	44169	0.288407
C2CD2L.O14523.OID20864.v1	Lung cancer	9	1.09	0.97	1.22	0.159631	287	44169	0.510591
C2CD2L.O14523.OID20864.v1	Lung cancer	10	1.05	0.94	1.17	0.396126	313	44169	0.108026
C2CD2L.O14523.OID20864.v1	Lung cancer	11	1.02	0.92	1.13	0.688193	343	44169	0.169428
C2CD2L.O14523.OID20864.v1	Lung cancer	12	1.04	0.94	1.15	0.468977	353	44169	0.149416
C2CD2L.O14523.OID20864.v1	Lung cancer	13	1.03	0.93	1.15	0.572701	355	44169	0.341281
C2CD2L.O14523.OID20864.v1	Lung cancer	14	1.03	0.93	1.15	0.572701	355	44169	0.341281
C2CD2L.O14523.OID20864.v1	Lung cancer	15	1.03	0.93	1.15	0.572701	355	44169	0.341281
C2CD2L.O14523.OID20864.v1	Lung cancer	16	1.03	0.93	1.15	0.572701	355	44169	0.341281
C2CD2L.O14523.OID20864.v1	Lung cancer	17	1.03	0.93	1.15	0.572701	355	44169	0.341281
ATXN10.Q9UBB4.OID20865.v1	Lung cancer	1	1.31	0.91	1.89	0.150291	29	44169	0.492171
ATXN10.Q9UBB4.OID20865.v1	Lung cancer	2	1.35	1.04	1.75	0.0240674	57	44169	0.414238
ATXN10.Q9UBB4.OID20865.v1	Lung cancer	3	1.22	1	1.5	0.0558133	92	44169	0.254798
ATXN10.Q9UBB4.OID20865.v1	Lung cancer	4	1.13	0.95	1.35	0.171503	119	44169	0.0749071
ATXN10.Q9UBB4.OID20865.v1	Lung cancer	5	1.08	0.92	1.27	0.340809	151	44169	0.0525412
ATXN10.Q9UBB4.OID20865.v1	Lung cancer	6	1.04	0.9	1.2	0.558332	187	44169	0.0290079
ATXN10.Q9UBB4.OID20865.v1	Lung cancer	7	1.06	0.93	1.21	0.398204	217	44169	0.148581
ATXN10.Q9UBB4.OID20865.v1	Lung cancer	8	1.06	0.94	1.2	0.349414	259	44169	0.23694
ATXN10.Q9UBB4.OID20865.v1	Lung cancer	9	1.07	0.95	1.2	0.240609	287	44169	0.678558
ATXN10.Q9UBB4.OID20865.v1	Lung cancer	10	1.06	0.95	1.19	0.277187	313	44169	0.783052
ATXN10.Q9UBB4.OID20865.v1	Lung cancer	11	1.08	0.98	1.2	0.134958	343	44169	0.594414
ATXN10.Q9UBB4.OID20865.v1	Lung cancer	12	1.08	0.97	1.19	0.154652	353	44169	0.477007
ATXN10.Q9UBB4.OID20865.v1	Lung cancer	13	1.05	0.95	1.16	0.371447	355	44169	0.0318432
ATXN10.Q9UBB4.OID20865.v1	Lung cancer	14	1.05	0.95	1.16	0.371447	355	44169	0.0318432
ATXN10.Q9UBB4.OID20865.v1	Lung cancer	15	1.05	0.95	1.16	0.371447	355	44169	0.0318432
ATXN10.Q9UBB4.OID20865.v1	Lung cancer	16	1.05	0.95	1.16	0.371447	355	44169	0.0318432
ATXN10.Q9UBB4.OID20865.v1	Lung cancer	17	1.05	0.95	1.16	0.371447	355	44169	0.0318432
MUC13.Q9H3R2.OID20866.v1	Lung cancer	1	1.17	0.82	1.69	0.389091	29	44169	0.34997
MUC13.Q9H3R2.OID20866.v1	Lung cancer	2	1.16	0.89	1.51	0.261308	57	44169	0.324949
MUC13.Q9H3R2.OID20866.v1	Lung cancer	3	1.17	0.95	1.44	0.132798	92	44169	0.36698
MUC13.Q9H3R2.OID20866.v1	Lung cancer	4	1.2	1	1.44	0.0491109	119	44169	0.571804
MUC13.Q9H3R2.OID20866.v1	Lung cancer	5	1.2	1.02	1.41	0.0279952	151	44169	0.783533
MUC13.Q9H3R2.OID20866.v1	Lung cancer	6	1.17	1.02	1.36	0.0298251	187	44169	0.507772
MUC13.Q9H3R2.OID20866.v1	Lung cancer	7	1.11	0.97	1.27	0.119704	217	44169	0.0782685
MUC13.Q9H3R2.OID20866.v1	Lung cancer	8	1.09	0.96	1.23	0.174723	259	44169	0.0702365
MUC13.Q9H3R2.OID20866.v1	Lung cancer	9	1.07	0.95	1.2	0.250335	287	44169	0.0587503
MUC13.Q9H3R2.OID20866.v1	Lung cancer	10	1.04	0.93	1.17	0.45406	313	44169	0.161573
MUC13.Q9H3R2.OID20866.v1	Lung cancer	11	1.04	0.94	1.16	0.436519	343	44169	0.279436
MUC13.Q9H3R2.OID20866.v1	Lung cancer	12	1.05	0.94	1.16	0.387886	353	44169	0.274484
MUC13.Q9H3R2.OID20866.v1	Lung cancer	13	1.06	0.95	1.17	0.297464	355	44169	0.0518153
MUC13.Q9H3R2.OID20866.v1	Lung cancer	14	1.06	0.95	1.17	0.297464	355	44169	0.0518153
MUC13.Q9H3R2.OID20866.v1	Lung cancer	15	1.06	0.95	1.17	0.297464	355	44169	0.0518153
MUC13.Q9H3R2.OID20866.v1	Lung cancer	16	1.06	0.95	1.17	0.297464	355	44169	0.0518153
MUC13.Q9H3R2.OID20866.v1	Lung cancer	17	1.06	0.95	1.17	0.297464	355	44169	0.0518153
PRTFDC1.Q9NRG1.OID20867.v1	Lung cancer	1	1.03	0.72	1.48	0.872438	29	44169	0.409049
PRTFDC1.Q9NRG1.OID20867.v1	Lung cancer	2	1.04	0.8	1.34	0.77242	57	44169	0.828532
PRTFDC1.Q9NRG1.OID20867.v1	Lung cancer	3	1.01	0.83	1.24	0.902924	92	44169	0.350975
PRTFDC1.Q9NRG1.OID20867.v1	Lung cancer	4	0.97	0.81	1.16	0.718077	119	44169	0.161377
PRTFDC1.Q9NRG1.OID20867.v1	Lung cancer	5	0.96	0.82	1.12	0.592018	151	44169	0.267045
PRTFDC1.Q9NRG1.OID20867.v1	Lung cancer	6	0.95	0.82	1.09	0.466318	187	44169	0.319268
PRTFDC1.Q9NRG1.OID20867.v1	Lung cancer	7	0.97	0.85	1.11	0.683677	217	44169	0.766085
PRTFDC1.Q9NRG1.OID20867.v1	Lung cancer	8	0.98	0.87	1.11	0.786326	259	44169	0.977196
PRTFDC1.Q9NRG1.OID20867.v1	Lung cancer	9	0.98	0.87	1.1	0.731614	287	44169	0.95586
PRTFDC1.Q9NRG1.OID20867.v1	Lung cancer	10	1	0.89	1.11	0.95556	313	44169	0.227743
PRTFDC1.Q9NRG1.OID20867.v1	Lung cancer	11	1.01	0.91	1.12	0.792252	343	44169	0.310786
PRTFDC1.Q9NRG1.OID20867.v1	Lung cancer	12	1.03	0.93	1.14	0.581264	353	44169	0.25491
PRTFDC1.Q9NRG1.OID20867.v1	Lung cancer	13	0.99	0.9	1.1	0.880451	355	44169	0.0728548
PRTFDC1.Q9NRG1.OID20867.v1	Lung cancer	14	0.99	0.9	1.1	0.880451	355	44169	0.0728548
PRTFDC1.Q9NRG1.OID20867.v1	Lung cancer	15	0.99	0.9	1.1	0.880451	355	44169	0.0728548
PRTFDC1.Q9NRG1.OID20867.v1	Lung cancer	16	0.99	0.9	1.1	0.880451	355	44169	0.0728548
PRTFDC1.Q9NRG1.OID20867.v1	Lung cancer	17	0.99	0.9	1.1	0.880451	355	44169	0.0728548
TST.Q16762.OID20868.v1	Lung cancer	1	1.12	0.78	1.61	0.556079	29	44169	0.949712
TST.Q16762.OID20868.v1	Lung cancer	2	1.03	0.79	1.33	0.835534	57	44169	0.618481
TST.Q16762.OID20868.v1	Lung cancer	3	0.99	0.81	1.21	0.927986	92	44169	0.142092
TST.Q16762.OID20868.v1	Lung cancer	4	0.98	0.82	1.17	0.824902	119	44169	0.21256
TST.Q16762.OID20868.v1	Lung cancer	5	0.98	0.84	1.15	0.797954	151	44169	0.364637
TST.Q16762.OID20868.v1	Lung cancer	6	1.02	0.89	1.18	0.746297	187	44169	0.829359
TST.Q16762.OID20868.v1	Lung cancer	7	1.03	0.9	1.18	0.655608	217	44169	0.806807
TST.Q16762.OID20868.v1	Lung cancer	8	1.04	0.92	1.17	0.513773	259	44169	0.636011
TST.Q16762.OID20868.v1	Lung cancer	9	1.04	0.93	1.17	0.464442	287	44169	0.606837
TST.Q16762.OID20868.v1	Lung cancer	10	1.04	0.93	1.16	0.47169	313	44169	0.483998
TST.Q16762.OID20868.v1	Lung cancer	11	1.06	0.96	1.18	0.240241	343	44169	0.0341997
TST.Q16762.OID20868.v1	Lung cancer	12	1.06	0.96	1.18	0.247306	353	44169	0.535526
TST.Q16762.OID20868.v1	Lung cancer	13	1.02	0.92	1.13	0.735871	355	44169	0.0096865
TST.Q16762.OID20868.v1	Lung cancer	14	1.02	0.92	1.13	0.735871	355	44169	0.0096865
TST.Q16762.OID20868.v1	Lung cancer	15	1.02	0.92	1.13	0.735871	355	44169	0.0096865
TST.Q16762.OID20868.v1	Lung cancer	16	1.02	0.92	1.13	0.735871	355	44169	0.0096865
TST.Q16762.OID20868.v1	Lung cancer	17	1.02	0.92	1.13	0.735871	355	44169	0.0096865
XRCC4.Q13426.OID20869.v1	Lung cancer	1	1.06	0.73	1.53	0.772457	29	44169	0.664103
XRCC4.Q13426.OID20869.v1	Lung cancer	2	1.25	0.96	1.62	0.0982591	57	44169	0.22421
XRCC4.Q13426.OID20869.v1	Lung cancer	3	1.14	0.93	1.4	0.219188	92	44169	0.650969
XRCC4.Q13426.OID20869.v1	Lung cancer	4	1.08	0.9	1.29	0.427352	119	44169	0.256876
XRCC4.Q13426.OID20869.v1	Lung cancer	5	1.02	0.87	1.2	0.823347	151	44169	0.0852769
XRCC4.Q13426.OID20869.v1	Lung cancer	6	1.03	0.89	1.19	0.712339	187	44169	0.250206
XRCC4.Q13426.OID20869.v1	Lung cancer	7	1.04	0.91	1.19	0.535516	217	44169	0.535958
XRCC4.Q13426.OID20869.v1	Lung cancer	8	1.05	0.93	1.18	0.452651	259	44169	0.702451
XRCC4.Q13426.OID20869.v1	Lung cancer	9	1.06	0.94	1.19	0.346582	287	44169	0.862959
XRCC4.Q13426.OID20869.v1	Lung cancer	10	1.07	0.96	1.19	0.248582	313	44169	0.214188
XRCC4.Q13426.OID20869.v1	Lung cancer	11	1.07	0.96	1.19	0.225504	343	44169	0.555322
XRCC4.Q13426.OID20869.v1	Lung cancer	12	1.08	0.97	1.2	0.139667	353	44169	0.338894
XRCC4.Q13426.OID20869.v1	Lung cancer	13	1.07	0.97	1.2	0.185561	355	44169	0.931459
XRCC4.Q13426.OID20869.v1	Lung cancer	14	1.07	0.97	1.2	0.185561	355	44169	0.931459
XRCC4.Q13426.OID20869.v1	Lung cancer	15	1.07	0.97	1.2	0.185561	355	44169	0.931459
XRCC4.Q13426.OID20869.v1	Lung cancer	16	1.07	0.97	1.2	0.185561	355	44169	0.931459
XRCC4.Q13426.OID20869.v1	Lung cancer	17	1.07	0.97	1.2	0.185561	355	44169	0.931459
TARBP2.Q15633.OID20870.v1	Lung cancer	1	1.19	0.82	1.72	0.358999	29	44169	0.478309
TARBP2.Q15633.OID20870.v1	Lung cancer	2	1.16	0.89	1.51	0.275142	57	44169	0.717485
TARBP2.Q15633.OID20870.v1	Lung cancer	3	1.14	0.92	1.4	0.224778	92	44169	0.412662
TARBP2.Q15633.OID20870.v1	Lung cancer	4	1.03	0.86	1.24	0.7153	119	44169	0.0403971
TARBP2.Q15633.OID20870.v1	Lung cancer	5	1.02	0.87	1.2	0.76795	151	44169	0.141975
TARBP2.Q15633.OID20870.v1	Lung cancer	6	1	0.87	1.16	0.996066	187	44169	0.133236
TARBP2.Q15633.OID20870.v1	Lung cancer	7	1.01	0.89	1.16	0.845115	217	44169	0.301386
TARBP2.Q15633.OID20870.v1	Lung cancer	8	1.03	0.91	1.16	0.681287	259	44169	0.579419
TARBP2.Q15633.OID20870.v1	Lung cancer	9	1.04	0.92	1.17	0.535989	287	44169	0.937444
TARBP2.Q15633.OID20870.v1	Lung cancer	10	1.05	0.94	1.18	0.378472	313	44169	0.315145
TARBP2.Q15633.OID20870.v1	Lung cancer	11	1.06	0.96	1.18	0.248333	343	44169	0.504202
TARBP2.Q15633.OID20870.v1	Lung cancer	12	1.07	0.97	1.19	0.190275	353	44169	0.25346
TARBP2.Q15633.OID20870.v1	Lung cancer	13	1.04	0.94	1.16	0.467585	355	44169	0.0196091
TARBP2.Q15633.OID20870.v1	Lung cancer	14	1.04	0.94	1.16	0.467585	355	44169	0.0196091
TARBP2.Q15633.OID20870.v1	Lung cancer	15	1.04	0.94	1.16	0.467585	355	44169	0.0196091
TARBP2.Q15633.OID20870.v1	Lung cancer	16	1.04	0.94	1.16	0.467585	355	44169	0.0196091
TARBP2.Q15633.OID20870.v1	Lung cancer	17	1.04	0.94	1.16	0.467585	355	44169	0.0196091
NEFL.P07196.OID20871.v1	Lung cancer	1	0.62	0.4	0.96	0.0321233	29	44169	0.362405
NEFL.P07196.OID20871.v1	Lung cancer	2	0.89	0.65	1.21	0.456268	57	44169	0.144579
NEFL.P07196.OID20871.v1	Lung cancer	3	1.07	0.84	1.37	0.578787	92	44169	0.013889
NEFL.P07196.OID20871.v1	Lung cancer	4	1.04	0.84	1.29	0.727391	119	44169	0.141576
NEFL.P07196.OID20871.v1	Lung cancer	5	1.15	0.95	1.39	0.160101	151	44169	0.0110748
NEFL.P07196.OID20871.v1	Lung cancer	6	1.07	0.9	1.27	0.465939	187	44169	0.807596
NEFL.P07196.OID20871.v1	Lung cancer	7	1.08	0.92	1.26	0.372853	217	44169	0.541216
NEFL.P07196.OID20871.v1	Lung cancer	8	1.04	0.9	1.21	0.56998	259	44169	0.735626
NEFL.P07196.OID20871.v1	Lung cancer	9	1.04	0.9	1.19	0.622507	287	44169	0.342626
NEFL.P07196.OID20871.v1	Lung cancer	10	1.03	0.91	1.18	0.620496	313	44169	0.786623
NEFL.P07196.OID20871.v1	Lung cancer	11	1.02	0.9	1.16	0.774809	343	44169	0.0775793
NEFL.P07196.OID20871.v1	Lung cancer	12	1.04	0.92	1.18	0.532752	353	44169	0.583698
NEFL.P07196.OID20871.v1	Lung cancer	13	1.06	0.94	1.2	0.344467	355	44169	0.151847
NEFL.P07196.OID20871.v1	Lung cancer	14	1.06	0.94	1.2	0.344467	355	44169	0.151847
NEFL.P07196.OID20871.v1	Lung cancer	15	1.06	0.94	1.2	0.344467	355	44169	0.151847
NEFL.P07196.OID20871.v1	Lung cancer	16	1.06	0.94	1.2	0.344467	355	44169	0.151847
NEFL.P07196.OID20871.v1	Lung cancer	17	1.06	0.94	1.2	0.344467	355	44169	0.151847
FHIT.P49789.OID20872.v1	Lung cancer	1	1.14	0.79	1.65	0.484453	29	44169	0.896819
FHIT.P49789.OID20872.v1	Lung cancer	2	1.13	0.87	1.47	0.342511	57	44169	0.912867
FHIT.P49789.OID20872.v1	Lung cancer	3	1.08	0.88	1.33	0.450143	92	44169	0.23772
FHIT.P49789.OID20872.v1	Lung cancer	4	0.97	0.81	1.16	0.738053	119	44169	0.0136519
FHIT.P49789.OID20872.v1	Lung cancer	5	0.96	0.82	1.13	0.628687	151	44169	0.06446
FHIT.P49789.OID20872.v1	Lung cancer	6	0.97	0.84	1.12	0.708985	187	44169	0.286682
FHIT.P49789.OID20872.v1	Lung cancer	7	0.99	0.87	1.14	0.93653	217	44169	0.660898
FHIT.P49789.OID20872.v1	Lung cancer	8	1.03	0.91	1.16	0.690375	259	44169	0.69282
FHIT.P49789.OID20872.v1	Lung cancer	9	1.02	0.91	1.15	0.730209	287	44169	0.781728
FHIT.P49789.OID20872.v1	Lung cancer	10	1.01	0.9	1.12	0.91937	313	44169	0.542137
FHIT.P49789.OID20872.v1	Lung cancer	11	1.03	0.93	1.14	0.602234	343	44169	0.107297
FHIT.P49789.OID20872.v1	Lung cancer	12	1.02	0.92	1.13	0.751511	353	44169	0.973408
FHIT.P49789.OID20872.v1	Lung cancer	13	0.99	0.9	1.1	0.921398	355	44169	0.00488041
FHIT.P49789.OID20872.v1	Lung cancer	14	0.99	0.9	1.1	0.921398	355	44169	0.00488041
FHIT.P49789.OID20872.v1	Lung cancer	15	0.99	0.9	1.1	0.921398	355	44169	0.00488041
FHIT.P49789.OID20872.v1	Lung cancer	16	0.99	0.9	1.1	0.921398	355	44169	0.00488041
FHIT.P49789.OID20872.v1	Lung cancer	17	0.99	0.9	1.1	0.921398	355	44169	0.00488041
KIRREL2.Q6UWL6.OID20873.v1	Lung cancer	1	0.96	0.66	1.39	0.808707	29	44169	0.628778
KIRREL2.Q6UWL6.OID20873.v1	Lung cancer	2	0.93	0.72	1.22	0.616716	57	44169	0.771787
KIRREL2.Q6UWL6.OID20873.v1	Lung cancer	3	1.05	0.85	1.3	0.624917	92	44169	0.360866
KIRREL2.Q6UWL6.OID20873.v1	Lung cancer	4	1.04	0.86	1.25	0.676773	119	44169	0.476154
KIRREL2.Q6UWL6.OID20873.v1	Lung cancer	5	1.08	0.92	1.27	0.358394	151	44169	0.386057
KIRREL2.Q6UWL6.OID20873.v1	Lung cancer	6	1.05	0.91	1.22	0.524853	187	44169	0.987295
KIRREL2.Q6UWL6.OID20873.v1	Lung cancer	7	1.03	0.9	1.18	0.709176	217	44169	0.843732
KIRREL2.Q6UWL6.OID20873.v1	Lung cancer	8	1.01	0.89	1.15	0.84046	259	44169	0.642395
KIRREL2.Q6UWL6.OID20873.v1	Lung cancer	9	0.99	0.88	1.12	0.907963	287	44169	0.313952
KIRREL2.Q6UWL6.OID20873.v1	Lung cancer	10	1	0.89	1.13	0.954148	313	44169	0.661159
KIRREL2.Q6UWL6.OID20873.v1	Lung cancer	11	1	0.9	1.11	0.964266	343	44169	0.220743
KIRREL2.Q6UWL6.OID20873.v1	Lung cancer	12	0.99	0.89	1.1	0.876088	353	44169	0.974998
KIRREL2.Q6UWL6.OID20873.v1	Lung cancer	13	0.97	0.87	1.08	0.553702	355	44169	0.0133294
KIRREL2.Q6UWL6.OID20873.v1	Lung cancer	14	0.97	0.87	1.08	0.553702	355	44169	0.0133294
KIRREL2.Q6UWL6.OID20873.v1	Lung cancer	15	0.97	0.87	1.08	0.553702	355	44169	0.0133294
KIRREL2.Q6UWL6.OID20873.v1	Lung cancer	16	0.97	0.87	1.08	0.553702	355	44169	0.0133294
KIRREL2.Q6UWL6.OID20873.v1	Lung cancer	17	0.97	0.87	1.08	0.553702	355	44169	0.0133294
CLSTN1.O94985.OID20874.v1	Lung cancer	1	0.87	0.61	1.25	0.457345	29	44169	0.203481
CLSTN1.O94985.OID20874.v1	Lung cancer	2	1.01	0.78	1.31	0.955611	57	44169	0.654995
CLSTN1.O94985.OID20874.v1	Lung cancer	3	0.94	0.77	1.15	0.548054	92	44169	0.257548
CLSTN1.O94985.OID20874.v1	Lung cancer	4	0.92	0.77	1.11	0.392135	119	44169	0.338407
CLSTN1.O94985.OID20874.v1	Lung cancer	5	0.9	0.76	1.05	0.183585	151	44169	0.205953
CLSTN1.O94985.OID20874.v1	Lung cancer	6	0.92	0.8	1.06	0.249166	187	44169	0.518993
CLSTN1.O94985.OID20874.v1	Lung cancer	7	0.92	0.8	1.05	0.201844	217	44169	0.690619
CLSTN1.O94985.OID20874.v1	Lung cancer	8	0.9	0.8	1.02	0.0971021	259	44169	0.375072
CLSTN1.O94985.OID20874.v1	Lung cancer	9	0.89	0.8	1	0.0604382	287	44169	0.542575
CLSTN1.O94985.OID20874.v1	Lung cancer	10	0.9	0.81	1.01	0.0660763	313	44169	0.530408
CLSTN1.O94985.OID20874.v1	Lung cancer	11	0.94	0.85	1.04	0.217757	343	44169	0.012075
CLSTN1.O94985.OID20874.v1	Lung cancer	12	0.94	0.85	1.05	0.274191	353	44169	0.0409729
CLSTN1.O94985.OID20874.v1	Lung cancer	13	0.91	0.82	1.01	0.0695786	355	44169	0.555416
CLSTN1.O94985.OID20874.v1	Lung cancer	14	0.91	0.82	1.01	0.0695786	355	44169	0.555416
CLSTN1.O94985.OID20874.v1	Lung cancer	15	0.91	0.82	1.01	0.0695786	355	44169	0.555416
CLSTN1.O94985.OID20874.v1	Lung cancer	16	0.91	0.82	1.01	0.0695786	355	44169	0.555416
CLSTN1.O94985.OID20874.v1	Lung cancer	17	0.91	0.82	1.01	0.0695786	355	44169	0.555416
TDRKH.Q9Y2W6.OID20875.v1	Lung cancer	1	1.17	0.81	1.69	0.417465	29	44169	0.596627
TDRKH.Q9Y2W6.OID20875.v1	Lung cancer	2	1.09	0.84	1.42	0.498589	57	44169	0.508922
TDRKH.Q9Y2W6.OID20875.v1	Lung cancer	3	1.1	0.9	1.35	0.358756	92	44169	0.250494
TDRKH.Q9Y2W6.OID20875.v1	Lung cancer	4	1.01	0.85	1.21	0.880988	119	44169	0.0333285
TDRKH.Q9Y2W6.OID20875.v1	Lung cancer	5	0.99	0.84	1.16	0.871698	151	44169	0.0577768
TDRKH.Q9Y2W6.OID20875.v1	Lung cancer	6	0.99	0.86	1.15	0.933603	187	44169	0.220611
TDRKH.Q9Y2W6.OID20875.v1	Lung cancer	7	0.98	0.86	1.12	0.813406	217	44169	0.196911
TDRKH.Q9Y2W6.OID20875.v1	Lung cancer	8	0.98	0.87	1.11	0.752359	259	44169	0.256509
TDRKH.Q9Y2W6.OID20875.v1	Lung cancer	9	1	0.89	1.13	0.99404	287	44169	0.975682
TDRKH.Q9Y2W6.OID20875.v1	Lung cancer	10	1.01	0.9	1.13	0.844053	313	44169	0.486608
TDRKH.Q9Y2W6.OID20875.v1	Lung cancer	11	1.03	0.92	1.14	0.636232	343	44169	0.0714369
TDRKH.Q9Y2W6.OID20875.v1	Lung cancer	12	1.03	0.93	1.14	0.606024	353	44169	0.492792
TDRKH.Q9Y2W6.OID20875.v1	Lung cancer	13	0.99	0.89	1.1	0.812547	355	44169	0.0107918
TDRKH.Q9Y2W6.OID20875.v1	Lung cancer	14	0.99	0.89	1.1	0.812547	355	44169	0.0107918
TDRKH.Q9Y2W6.OID20875.v1	Lung cancer	15	0.99	0.89	1.1	0.812547	355	44169	0.0107918
TDRKH.Q9Y2W6.OID20875.v1	Lung cancer	16	0.99	0.89	1.1	0.812547	355	44169	0.0107918
TDRKH.Q9Y2W6.OID20875.v1	Lung cancer	17	0.99	0.89	1.1	0.812547	355	44169	0.0107918
GSTP1.P09211.OID20876.v1	Lung cancer	1	1.18	0.82	1.71	0.368858	29	44169	0.559758
GSTP1.P09211.OID20876.v1	Lung cancer	2	1.14	0.88	1.48	0.338161	57	44169	0.943121
GSTP1.P09211.OID20876.v1	Lung cancer	3	1.02	0.83	1.25	0.871714	92	44169	0.190709
GSTP1.P09211.OID20876.v1	Lung cancer	4	1.03	0.86	1.23	0.746421	119	44169	0.529987
GSTP1.P09211.OID20876.v1	Lung cancer	5	1.09	0.92	1.27	0.317843	151	44169	0.536361
GSTP1.P09211.OID20876.v1	Lung cancer	6	1.03	0.89	1.19	0.682937	187	44169	0.579993
GSTP1.P09211.OID20876.v1	Lung cancer	7	1.07	0.93	1.22	0.347335	217	44169	0.717158
GSTP1.P09211.OID20876.v1	Lung cancer	8	1.06	0.93	1.19	0.385017	259	44169	0.91608
GSTP1.P09211.OID20876.v1	Lung cancer	9	1.04	0.92	1.17	0.529635	287	44169	0.568691
GSTP1.P09211.OID20876.v1	Lung cancer	10	1.04	0.93	1.16	0.518434	313	44169	0.522967
GSTP1.P09211.OID20876.v1	Lung cancer	11	1.05	0.95	1.17	0.333294	343	44169	0.139343
GSTP1.P09211.OID20876.v1	Lung cancer	12	1.03	0.92	1.14	0.622342	353	44169	0.628286
GSTP1.P09211.OID20876.v1	Lung cancer	13	0.99	0.89	1.1	0.875876	355	44169	0.000562882
GSTP1.P09211.OID20876.v1	Lung cancer	14	0.99	0.89	1.1	0.875876	355	44169	0.000562882
GSTP1.P09211.OID20876.v1	Lung cancer	15	0.99	0.89	1.1	0.875876	355	44169	0.000562882
GSTP1.P09211.OID20876.v1	Lung cancer	16	0.99	0.89	1.1	0.875876	355	44169	0.000562882
GSTP1.P09211.OID20876.v1	Lung cancer	17	0.99	0.89	1.1	0.875876	355	44169	0.000562882
MAX.P61244.OID20877.v1	Lung cancer	1	1.01	0.7	1.45	0.960264	29	44169	0.334638
MAX.P61244.OID20877.v1	Lung cancer	2	1.03	0.79	1.33	0.843598	57	44169	0.59439
MAX.P61244.OID20877.v1	Lung cancer	3	1	0.82	1.23	0.989295	92	44169	0.422688
MAX.P61244.OID20877.v1	Lung cancer	4	0.98	0.82	1.17	0.824231	119	44169	0.337232
MAX.P61244.OID20877.v1	Lung cancer	5	0.94	0.8	1.1	0.451489	151	44169	0.178373
MAX.P61244.OID20877.v1	Lung cancer	6	0.94	0.82	1.09	0.410051	187	44169	0.419408
MAX.P61244.OID20877.v1	Lung cancer	7	0.96	0.84	1.09	0.538934	217	44169	0.71755
MAX.P61244.OID20877.v1	Lung cancer	8	0.97	0.86	1.1	0.662605	259	44169	0.976184
MAX.P61244.OID20877.v1	Lung cancer	9	0.97	0.87	1.09	0.602856	287	44169	0.909204
MAX.P61244.OID20877.v1	Lung cancer	10	0.97	0.87	1.08	0.556379	313	44169	0.940545
MAX.P61244.OID20877.v1	Lung cancer	11	1.01	0.91	1.12	0.866317	343	44169	0.00056536
MAX.P61244.OID20877.v1	Lung cancer	12	1.01	0.91	1.11	0.919477	353	44169	0.607049
MAX.P61244.OID20877.v1	Lung cancer	13	0.96	0.87	1.06	0.442323	355	44169	0.0155469
MAX.P61244.OID20877.v1	Lung cancer	14	0.96	0.87	1.06	0.442323	355	44169	0.0155469
MAX.P61244.OID20877.v1	Lung cancer	15	0.96	0.87	1.06	0.442323	355	44169	0.0155469
MAX.P61244.OID20877.v1	Lung cancer	16	0.96	0.87	1.06	0.442323	355	44169	0.0155469
MAX.P61244.OID20877.v1	Lung cancer	17	0.96	0.87	1.06	0.442323	355	44169	0.0155469
S100A16.Q96FQ6.OID20878.v1	Lung cancer	1	0.86	0.6	1.25	0.433521	29	44169	0.120078
S100A16.Q96FQ6.OID20878.v1	Lung cancer	2	1.04	0.8	1.35	0.785444	57	44169	0.0509823
S100A16.Q96FQ6.OID20878.v1	Lung cancer	3	0.9	0.73	1.11	0.323244	92	44169	0.359325
S100A16.Q96FQ6.OID20878.v1	Lung cancer	4	0.91	0.76	1.09	0.320039	119	44169	0.552498
S100A16.Q96FQ6.OID20878.v1	Lung cancer	5	0.95	0.8	1.11	0.494343	151	44169	0.793536
S100A16.Q96FQ6.OID20878.v1	Lung cancer	6	0.91	0.78	1.05	0.187111	187	44169	0.480583
S100A16.Q96FQ6.OID20878.v1	Lung cancer	7	0.95	0.83	1.08	0.412353	217	44169	0.649936
S100A16.Q96FQ6.OID20878.v1	Lung cancer	8	0.97	0.85	1.09	0.579069	259	44169	0.288909
S100A16.Q96FQ6.OID20878.v1	Lung cancer	9	0.94	0.84	1.06	0.339981	287	44169	0.951352
S100A16.Q96FQ6.OID20878.v1	Lung cancer	10	0.94	0.84	1.05	0.262816	313	44169	0.851484
S100A16.Q96FQ6.OID20878.v1	Lung cancer	11	0.94	0.85	1.05	0.270673	343	44169	0.700216
S100A16.Q96FQ6.OID20878.v1	Lung cancer	12	0.94	0.84	1.04	0.23205	353	44169	0.884752
S100A16.Q96FQ6.OID20878.v1	Lung cancer	13	0.96	0.87	1.07	0.470583	355	44169	0.00419517
S100A16.Q96FQ6.OID20878.v1	Lung cancer	14	0.96	0.87	1.07	0.470583	355	44169	0.00419517
S100A16.Q96FQ6.OID20878.v1	Lung cancer	15	0.96	0.87	1.07	0.470583	355	44169	0.00419517
S100A16.Q96FQ6.OID20878.v1	Lung cancer	16	0.96	0.87	1.07	0.470583	355	44169	0.00419517
S100A16.Q96FQ6.OID20878.v1	Lung cancer	17	0.96	0.87	1.07	0.470583	355	44169	0.00419517
DCTN6.O00399.OID20879.v1	Lung cancer	1	1.28	0.89	1.85	0.183702	29	44169	0.0931076
DCTN6.O00399.OID20879.v1	Lung cancer	2	1.26	0.97	1.63	0.0819359	57	44169	0.347665
DCTN6.O00399.OID20879.v1	Lung cancer	3	1.18	0.96	1.45	0.108677	92	44169	0.488376
DCTN6.O00399.OID20879.v1	Lung cancer	4	1.09	0.92	1.31	0.323919	119	44169	0.117501
DCTN6.O00399.OID20879.v1	Lung cancer	5	1.13	0.96	1.32	0.137236	151	44169	0.478178
DCTN6.O00399.OID20879.v1	Lung cancer	6	1.15	1	1.33	0.0515466	187	44169	0.823931
DCTN6.O00399.OID20879.v1	Lung cancer	7	1.14	1	1.3	0.0564036	217	44169	0.577897
DCTN6.O00399.OID20879.v1	Lung cancer	8	1.1	0.98	1.24	0.119337	259	44169	0.179003
DCTN6.O00399.OID20879.v1	Lung cancer	9	1.09	0.98	1.23	0.125409	287	44169	0.273627
DCTN6.O00399.OID20879.v1	Lung cancer	10	1.08	0.97	1.21	0.1587	313	44169	0.60146
DCTN6.O00399.OID20879.v1	Lung cancer	11	1.1	0.99	1.22	0.0712982	343	44169	0.0940618
DCTN6.O00399.OID20879.v1	Lung cancer	12	1.07	0.96	1.18	0.214355	353	44169	0.0946113
DCTN6.O00399.OID20879.v1	Lung cancer	13	1.07	0.97	1.19	0.184172	355	44169	0.519982
DCTN6.O00399.OID20879.v1	Lung cancer	14	1.07	0.97	1.19	0.184172	355	44169	0.519982
DCTN6.O00399.OID20879.v1	Lung cancer	15	1.07	0.97	1.19	0.184172	355	44169	0.519982
DCTN6.O00399.OID20879.v1	Lung cancer	16	1.07	0.97	1.19	0.184172	355	44169	0.519982
DCTN6.O00399.OID20879.v1	Lung cancer	17	1.07	0.97	1.19	0.184172	355	44169	0.519982
PTK7.Q13308.OID20880.v1	Lung cancer	1	1.29	0.9	1.87	0.168185	29	44169	0.513394
PTK7.Q13308.OID20880.v1	Lung cancer	2	1.26	0.97	1.63	0.0864069	57	44169	0.787262
PTK7.Q13308.OID20880.v1	Lung cancer	3	1.37	1.11	1.68	0.00295272	92	44169	0.300561
PTK7.Q13308.OID20880.v1	Lung cancer	4	1.28	1.06	1.53	0.00856303	119	44169	0.624741
PTK7.Q13308.OID20880.v1	Lung cancer	5	1.3	1.1	1.52	0.00150503	151	44169	0.933248
PTK7.Q13308.OID20880.v1	Lung cancer	6	1.23	1.07	1.42	0.00460951	187	44169	0.283259
PTK7.Q13308.OID20880.v1	Lung cancer	7	1.24	1.09	1.42	0.00153945	217	44169	0.494688
PTK7.Q13308.OID20880.v1	Lung cancer	8	1.22	1.08	1.38	0.00157388	259	44169	0.384333
PTK7.Q13308.OID20880.v1	Lung cancer	9	1.17	1.04	1.32	0.00733056	287	44169	0.0530883
PTK7.Q13308.OID20880.v1	Lung cancer	10	1.14	1.02	1.27	0.0194482	313	44169	0.187202
PTK7.Q13308.OID20880.v1	Lung cancer	11	1.12	1.01	1.24	0.0394616	343	44169	0.7498
PTK7.Q13308.OID20880.v1	Lung cancer	12	1.1	1	1.22	0.0571842	353	44169	0.278887
PTK7.Q13308.OID20880.v1	Lung cancer	13	1.09	0.99	1.21	0.0933951	355	44169	0.00671345
PTK7.Q13308.OID20880.v1	Lung cancer	14	1.09	0.99	1.21	0.0933951	355	44169	0.00671345
PTK7.Q13308.OID20880.v1	Lung cancer	15	1.09	0.99	1.21	0.0933951	355	44169	0.00671345
PTK7.Q13308.OID20880.v1	Lung cancer	16	1.09	0.99	1.21	0.0933951	355	44169	0.00671345
PTK7.Q13308.OID20880.v1	Lung cancer	17	1.09	0.99	1.21	0.0933951	355	44169	0.00671345
KEL.P23276.OID20881.v1	Lung cancer	1	0.85	0.59	1.23	0.399057	29	44169	0.199203
KEL.P23276.OID20881.v1	Lung cancer	2	0.96	0.74	1.25	0.76181	57	44169	0.552331
KEL.P23276.OID20881.v1	Lung cancer	3	0.97	0.79	1.19	0.763933	92	44169	0.653692
KEL.P23276.OID20881.v1	Lung cancer	4	0.94	0.78	1.13	0.511163	119	44169	0.943536
KEL.P23276.OID20881.v1	Lung cancer	5	0.9	0.77	1.06	0.223478	151	44169	0.441227
KEL.P23276.OID20881.v1	Lung cancer	6	0.94	0.82	1.09	0.437115	187	44169	0.996759
KEL.P23276.OID20881.v1	Lung cancer	7	0.94	0.82	1.08	0.387117	217	44169	0.710338
KEL.P23276.OID20881.v1	Lung cancer	8	0.95	0.84	1.08	0.430531	259	44169	0.942143
KEL.P23276.OID20881.v1	Lung cancer	9	0.96	0.85	1.08	0.447339	287	44169	0.919053
KEL.P23276.OID20881.v1	Lung cancer	10	0.92	0.82	1.03	0.146	313	44169	0.156149
KEL.P23276.OID20881.v1	Lung cancer	11	0.93	0.83	1.03	0.165243	343	44169	0.0953578
KEL.P23276.OID20881.v1	Lung cancer	12	0.94	0.84	1.04	0.226393	353	44169	0.255259
KEL.P23276.OID20881.v1	Lung cancer	13	0.94	0.85	1.05	0.284739	355	44169	0.00169498
KEL.P23276.OID20881.v1	Lung cancer	14	0.94	0.85	1.05	0.284739	355	44169	0.00169498
KEL.P23276.OID20881.v1	Lung cancer	15	0.94	0.85	1.05	0.284739	355	44169	0.00169498
KEL.P23276.OID20881.v1	Lung cancer	16	0.94	0.85	1.05	0.284739	355	44169	0.00169498
KEL.P23276.OID20881.v1	Lung cancer	17	0.94	0.85	1.05	0.284739	355	44169	0.00169498
WASF3.Q9UPY6.OID20882.v1	Lung cancer	1	1.01	0.7	1.44	0.973673	29	44169	0.442259
WASF3.Q9UPY6.OID20882.v1	Lung cancer	2	1.17	0.9	1.51	0.237624	57	44169	0.163299
WASF3.Q9UPY6.OID20882.v1	Lung cancer	3	1.07	0.88	1.32	0.487803	92	44169	0.453084
WASF3.Q9UPY6.OID20882.v1	Lung cancer	4	1.08	0.91	1.29	0.388995	119	44169	0.681004
WASF3.Q9UPY6.OID20882.v1	Lung cancer	5	1.06	0.91	1.25	0.445377	151	44169	0.640379
WASF3.Q9UPY6.OID20882.v1	Lung cancer	6	1.03	0.9	1.19	0.642388	187	44169	0.370641
WASF3.Q9UPY6.OID20882.v1	Lung cancer	7	1.04	0.91	1.19	0.526028	217	44169	0.610376
WASF3.Q9UPY6.OID20882.v1	Lung cancer	8	1.05	0.93	1.19	0.42114	259	44169	0.740191
WASF3.Q9UPY6.OID20882.v1	Lung cancer	9	1.05	0.93	1.18	0.41086	287	44169	0.827654
WASF3.Q9UPY6.OID20882.v1	Lung cancer	10	1.08	0.96	1.2	0.20257	313	44169	0.917884
WASF3.Q9UPY6.OID20882.v1	Lung cancer	11	1.08	0.97	1.2	0.178214	343	44169	0.991509
WASF3.Q9UPY6.OID20882.v1	Lung cancer	12	1.06	0.96	1.18	0.260876	353	44169	0.0116928
WASF3.Q9UPY6.OID20882.v1	Lung cancer	13	1.06	0.95	1.18	0.310844	355	44169	0.000366231
WASF3.Q9UPY6.OID20882.v1	Lung cancer	14	1.06	0.95	1.18	0.310844	355	44169	0.000366231
WASF3.Q9UPY6.OID20882.v1	Lung cancer	15	1.06	0.95	1.18	0.310844	355	44169	0.000366231
WASF3.Q9UPY6.OID20882.v1	Lung cancer	16	1.06	0.95	1.18	0.310844	355	44169	0.000366231
WASF3.Q9UPY6.OID20882.v1	Lung cancer	17	1.06	0.95	1.18	0.310844	355	44169	0.000366231
BRK1.Q8WUW1.OID20883.v1	Lung cancer	1	1.27	0.88	1.83	0.206802	29	44169	0.709849
BRK1.Q8WUW1.OID20883.v1	Lung cancer	2	1.29	1	1.68	0.0531601	57	44169	0.642326
BRK1.Q8WUW1.OID20883.v1	Lung cancer	3	1.27	1.03	1.56	0.022974	92	44169	0.664675
BRK1.Q8WUW1.OID20883.v1	Lung cancer	4	1.16	0.97	1.39	0.104861	119	44169	0.152154
BRK1.Q8WUW1.OID20883.v1	Lung cancer	5	1.11	0.95	1.31	0.190428	151	44169	0.102957
BRK1.Q8WUW1.OID20883.v1	Lung cancer	6	1.06	0.91	1.22	0.464807	187	44169	0.0134063
BRK1.Q8WUW1.OID20883.v1	Lung cancer	7	1.1	0.96	1.26	0.154156	217	44169	0.342098
BRK1.Q8WUW1.OID20883.v1	Lung cancer	8	1.13	1	1.28	0.0448613	259	44169	0.708655
BRK1.Q8WUW1.OID20883.v1	Lung cancer	9	1.13	1.01	1.27	0.040071	287	44169	0.651292
BRK1.Q8WUW1.OID20883.v1	Lung cancer	10	1.11	0.99	1.25	0.061735	313	44169	0.715682
BRK1.Q8WUW1.OID20883.v1	Lung cancer	11	1.11	1	1.24	0.053804	343	44169	0.886791
BRK1.Q8WUW1.OID20883.v1	Lung cancer	12	1.12	1.01	1.25	0.0317157	353	44169	0.251103
BRK1.Q8WUW1.OID20883.v1	Lung cancer	13	1.06	0.95	1.18	0.27243	355	44169	0.000935567
BRK1.Q8WUW1.OID20883.v1	Lung cancer	14	1.06	0.95	1.18	0.27243	355	44169	0.000935567
BRK1.Q8WUW1.OID20883.v1	Lung cancer	15	1.06	0.95	1.18	0.27243	355	44169	0.000935567
BRK1.Q8WUW1.OID20883.v1	Lung cancer	16	1.06	0.95	1.18	0.27243	355	44169	0.000935567
BRK1.Q8WUW1.OID20883.v1	Lung cancer	17	1.06	0.95	1.18	0.27243	355	44169	0.000935567
FMNL1.O95466.OID20884.v1	Lung cancer	1	1.26	0.86	1.84	0.227081	29	44169	0.384267
FMNL1.O95466.OID20884.v1	Lung cancer	2	1.33	1.02	1.74	0.0385862	57	44169	0.302362
FMNL1.O95466.OID20884.v1	Lung cancer	3	1.34	1.08	1.65	0.00788679	92	44169	0.911103
FMNL1.O95466.OID20884.v1	Lung cancer	4	1.15	0.95	1.38	0.154337	119	44169	0.0376726
FMNL1.O95466.OID20884.v1	Lung cancer	5	1.15	0.98	1.36	0.0921592	151	44169	0.20278
FMNL1.O95466.OID20884.v1	Lung cancer	6	1.08	0.93	1.25	0.315898	187	44169	0.0358226
FMNL1.O95466.OID20884.v1	Lung cancer	7	1.06	0.92	1.22	0.416249	217	44169	0.01964
FMNL1.O95466.OID20884.v1	Lung cancer	8	1.04	0.92	1.18	0.548907	259	44169	0.0280651
FMNL1.O95466.OID20884.v1	Lung cancer	9	1.05	0.93	1.18	0.438113	287	44169	0.249479
FMNL1.O95466.OID20884.v1	Lung cancer	10	1.03	0.92	1.16	0.565923	313	44169	0.389798
FMNL1.O95466.OID20884.v1	Lung cancer	11	1.04	0.93	1.15	0.532804	343	44169	0.38434
FMNL1.O95466.OID20884.v1	Lung cancer	12	1.05	0.94	1.17	0.408435	353	44169	0.799705
FMNL1.O95466.OID20884.v1	Lung cancer	13	1.03	0.93	1.15	0.573461	355	44169	0.285247
FMNL1.O95466.OID20884.v1	Lung cancer	14	1.03	0.93	1.15	0.573461	355	44169	0.285247
FMNL1.O95466.OID20884.v1	Lung cancer	15	1.03	0.93	1.15	0.573461	355	44169	0.285247
FMNL1.O95466.OID20884.v1	Lung cancer	16	1.03	0.93	1.15	0.573461	355	44169	0.285247
FMNL1.O95466.OID20884.v1	Lung cancer	17	1.03	0.93	1.15	0.573461	355	44169	0.285247
GKN1.Q9NS71.OID20885.v1	Lung cancer	1	0.9	0.63	1.3	0.590915	29	44169	0.236513
GKN1.Q9NS71.OID20885.v1	Lung cancer	2	0.92	0.71	1.2	0.549102	57	44169	0.31737
GKN1.Q9NS71.OID20885.v1	Lung cancer	3	0.93	0.76	1.14	0.498109	92	44169	0.629584
GKN1.Q9NS71.OID20885.v1	Lung cancer	4	0.91	0.76	1.09	0.324025	119	44169	0.966114
GKN1.Q9NS71.OID20885.v1	Lung cancer	5	0.92	0.79	1.08	0.325095	151	44169	0.843513
GKN1.Q9NS71.OID20885.v1	Lung cancer	6	0.95	0.83	1.1	0.52681	187	44169	0.436085
GKN1.Q9NS71.OID20885.v1	Lung cancer	7	0.97	0.85	1.11	0.682078	217	44169	0.261117
GKN1.Q9NS71.OID20885.v1	Lung cancer	8	1.03	0.91	1.17	0.624321	259	44169	0.0144815
GKN1.Q9NS71.OID20885.v1	Lung cancer	9	1.01	0.9	1.14	0.843626	287	44169	0.306142
GKN1.Q9NS71.OID20885.v1	Lung cancer	10	1.02	0.91	1.14	0.78078	313	44169	0.70485
GKN1.Q9NS71.OID20885.v1	Lung cancer	11	1.01	0.91	1.12	0.896932	343	44169	0.417814
GKN1.Q9NS71.OID20885.v1	Lung cancer	12	1.03	0.93	1.15	0.529397	353	44169	0.0315291
GKN1.Q9NS71.OID20885.v1	Lung cancer	13	1.04	0.94	1.16	0.464824	355	44169	0.255699
GKN1.Q9NS71.OID20885.v1	Lung cancer	14	1.04	0.94	1.16	0.464824	355	44169	0.255699
GKN1.Q9NS71.OID20885.v1	Lung cancer	15	1.04	0.94	1.16	0.464824	355	44169	0.255699
GKN1.Q9NS71.OID20885.v1	Lung cancer	16	1.04	0.94	1.16	0.464824	355	44169	0.255699
GKN1.Q9NS71.OID20885.v1	Lung cancer	17	1.04	0.94	1.16	0.464824	355	44169	0.255699
ANXA10.Q9UJ72.OID20886.v1	Lung cancer	1	1.18	0.8	1.74	0.399102	29	44169	0.793403
ANXA10.Q9UJ72.OID20886.v1	Lung cancer	2	1.21	0.92	1.6	0.176366	57	44169	0.685265
ANXA10.Q9UJ72.OID20886.v1	Lung cancer	3	1.24	1	1.55	0.0505775	92	44169	0.342373
ANXA10.Q9UJ72.OID20886.v1	Lung cancer	4	1.22	1	1.47	0.0465259	119	44169	0.752434
ANXA10.Q9UJ72.OID20886.v1	Lung cancer	5	1.15	0.97	1.36	0.107971	151	44169	0.444584
ANXA10.Q9UJ72.OID20886.v1	Lung cancer	6	1.21	1.04	1.41	0.0145389	187	44169	0.753701
ANXA10.Q9UJ72.OID20886.v1	Lung cancer	7	1.18	1.03	1.37	0.0199915	217	44169	0.871544
ANXA10.Q9UJ72.OID20886.v1	Lung cancer	8	1.2	1.06	1.37	0.00528333	259	44169	0.634853
ANXA10.Q9UJ72.OID20886.v1	Lung cancer	9	1.15	1.01	1.3	0.0282253	287	44169	0.328587
ANXA10.Q9UJ72.OID20886.v1	Lung cancer	10	1.14	1.01	1.28	0.0311922	313	44169	0.928022
ANXA10.Q9UJ72.OID20886.v1	Lung cancer	11	1.14	1.02	1.28	0.0230229	343	44169	0.988335
ANXA10.Q9UJ72.OID20886.v1	Lung cancer	12	1.15	1.03	1.29	0.0129601	353	44169	0.490649
ANXA10.Q9UJ72.OID20886.v1	Lung cancer	13	1.2	1.07	1.34	0.00160394	355	44169	0.00125035
ANXA10.Q9UJ72.OID20886.v1	Lung cancer	14	1.2	1.07	1.34	0.00160394	355	44169	0.00125035
ANXA10.Q9UJ72.OID20886.v1	Lung cancer	15	1.2	1.07	1.34	0.00160394	355	44169	0.00125035
ANXA10.Q9UJ72.OID20886.v1	Lung cancer	16	1.2	1.07	1.34	0.00160394	355	44169	0.00125035
ANXA10.Q9UJ72.OID20886.v1	Lung cancer	17	1.2	1.07	1.34	0.00160394	355	44169	0.00125035
HMOX2.P30519.OID20887.v1	Lung cancer	1	0.86	0.59	1.27	0.45706	29	44169	0.755963
HMOX2.P30519.OID20887.v1	Lung cancer	2	1.01	0.77	1.33	0.949647	57	44169	0.395923
HMOX2.P30519.OID20887.v1	Lung cancer	3	1.08	0.87	1.35	0.467291	92	44169	0.594352
HMOX2.P30519.OID20887.v1	Lung cancer	4	0.9	0.74	1.08	0.253432	119	44169	0.018096
HMOX2.P30519.OID20887.v1	Lung cancer	5	0.91	0.77	1.08	0.290399	151	44169	0.144313
HMOX2.P30519.OID20887.v1	Lung cancer	6	0.96	0.83	1.12	0.611374	187	44169	0.869826
HMOX2.P30519.OID20887.v1	Lung cancer	7	0.98	0.85	1.13	0.77422	217	44169	0.960554
HMOX2.P30519.OID20887.v1	Lung cancer	8	1.02	0.89	1.16	0.80595	259	44169	0.332268
HMOX2.P30519.OID20887.v1	Lung cancer	9	1.01	0.89	1.14	0.926135	287	44169	0.626082
HMOX2.P30519.OID20887.v1	Lung cancer	10	1	0.89	1.12	0.984074	313	44169	0.976642
HMOX2.P30519.OID20887.v1	Lung cancer	11	1	0.9	1.12	0.968413	343	44169	0.735462
HMOX2.P30519.OID20887.v1	Lung cancer	12	1	0.89	1.11	0.970782	353	44169	0.674076
HMOX2.P30519.OID20887.v1	Lung cancer	13	0.97	0.87	1.08	0.520502	355	44169	0.00303333
HMOX2.P30519.OID20887.v1	Lung cancer	14	0.97	0.87	1.08	0.520502	355	44169	0.00303333
HMOX2.P30519.OID20887.v1	Lung cancer	15	0.97	0.87	1.08	0.520502	355	44169	0.00303333
HMOX2.P30519.OID20887.v1	Lung cancer	16	0.97	0.87	1.08	0.520502	355	44169	0.00303333
HMOX2.P30519.OID20887.v1	Lung cancer	17	0.97	0.87	1.08	0.520502	355	44169	0.00303333
KLB.Q86Z14.OID20888.v1	Lung cancer	1	0.89	0.61	1.29	0.524269	29	44169	0.427126
KLB.Q86Z14.OID20888.v1	Lung cancer	2	0.93	0.72	1.22	0.61049	57	44169	0.83899
KLB.Q86Z14.OID20888.v1	Lung cancer	3	1	0.81	1.23	0.991453	92	44169	0.213493
KLB.Q86Z14.OID20888.v1	Lung cancer	4	0.98	0.82	1.18	0.833503	119	44169	0.483908
KLB.Q86Z14.OID20888.v1	Lung cancer	5	0.91	0.77	1.07	0.232234	151	44169	0.394217
KLB.Q86Z14.OID20888.v1	Lung cancer	6	0.92	0.79	1.06	0.260383	187	44169	0.686629
KLB.Q86Z14.OID20888.v1	Lung cancer	7	0.97	0.84	1.11	0.625578	217	44169	0.330581
KLB.Q86Z14.OID20888.v1	Lung cancer	8	1	0.88	1.13	0.952795	259	44169	0.15224
KLB.Q86Z14.OID20888.v1	Lung cancer	9	0.98	0.87	1.1	0.743252	287	44169	0.413639
KLB.Q86Z14.OID20888.v1	Lung cancer	10	1	0.89	1.12	0.992268	313	44169	0.0321031
KLB.Q86Z14.OID20888.v1	Lung cancer	11	0.98	0.88	1.09	0.686358	343	44169	0.735065
KLB.Q86Z14.OID20888.v1	Lung cancer	12	0.98	0.88	1.09	0.674183	353	44169	0.832133
KLB.Q86Z14.OID20888.v1	Lung cancer	13	0.94	0.85	1.05	0.276467	355	44169	0.00897159
KLB.Q86Z14.OID20888.v1	Lung cancer	14	0.94	0.85	1.05	0.276467	355	44169	0.00897159
KLB.Q86Z14.OID20888.v1	Lung cancer	15	0.94	0.85	1.05	0.276467	355	44169	0.00897159
KLB.Q86Z14.OID20888.v1	Lung cancer	16	0.94	0.85	1.05	0.276467	355	44169	0.00897159
KLB.Q86Z14.OID20888.v1	Lung cancer	17	0.94	0.85	1.05	0.276467	355	44169	0.00897159
ISLR2.Q6UXK2.OID20889.v1	Lung cancer	1	0.86	0.6	1.23	0.397179	29	44169	0.892651
ISLR2.Q6UXK2.OID20889.v1	Lung cancer	2	1.02	0.79	1.31	0.90191	57	44169	0.319799
ISLR2.Q6UXK2.OID20889.v1	Lung cancer	3	1.07	0.87	1.31	0.531801	92	44169	0.301539
ISLR2.Q6UXK2.OID20889.v1	Lung cancer	4	1.03	0.86	1.24	0.715266	119	44169	0.707773
ISLR2.Q6UXK2.OID20889.v1	Lung cancer	5	1.01	0.86	1.18	0.912956	151	44169	0.799258
ISLR2.Q6UXK2.OID20889.v1	Lung cancer	6	1.05	0.91	1.21	0.497957	187	44169	0.426263
ISLR2.Q6UXK2.OID20889.v1	Lung cancer	7	1.04	0.91	1.19	0.535981	217	44169	0.625659
ISLR2.Q6UXK2.OID20889.v1	Lung cancer	8	1	0.89	1.13	0.960077	259	44169	0.983017
ISLR2.Q6UXK2.OID20889.v1	Lung cancer	9	1	0.9	1.13	0.932459	287	44169	0.99006
ISLR2.Q6UXK2.OID20889.v1	Lung cancer	10	0.99	0.89	1.1	0.834921	313	44169	0.566788
ISLR2.Q6UXK2.OID20889.v1	Lung cancer	11	1	0.9	1.11	0.955452	343	44169	0.236035
ISLR2.Q6UXK2.OID20889.v1	Lung cancer	12	0.99	0.89	1.1	0.831107	353	44169	0.823422
ISLR2.Q6UXK2.OID20889.v1	Lung cancer	13	1.01	0.91	1.13	0.841525	355	44169	0.139719
ISLR2.Q6UXK2.OID20889.v1	Lung cancer	14	1.01	0.91	1.13	0.841525	355	44169	0.139719
ISLR2.Q6UXK2.OID20889.v1	Lung cancer	15	1.01	0.91	1.13	0.841525	355	44169	0.139719
ISLR2.Q6UXK2.OID20889.v1	Lung cancer	16	1.01	0.91	1.13	0.841525	355	44169	0.139719
ISLR2.Q6UXK2.OID20889.v1	Lung cancer	17	1.01	0.91	1.13	0.841525	355	44169	0.139719
GPKOW.Q92917.OID20890.v1	Lung cancer	1	1.48	1.01	2.17	0.0452145	29	44169	0.492239
GPKOW.Q92917.OID20890.v1	Lung cancer	2	1.44	1.1	1.89	0.00825536	57	44169	0.528615
GPKOW.Q92917.OID20890.v1	Lung cancer	3	1.41	1.14	1.75	0.00149456	92	44169	0.971953
GPKOW.Q92917.OID20890.v1	Lung cancer	4	1.29	1.07	1.55	0.00760499	119	44169	0.133717
GPKOW.Q92917.OID20890.v1	Lung cancer	5	1.23	1.04	1.45	0.0156866	151	44169	0.083548
GPKOW.Q92917.OID20890.v1	Lung cancer	6	1.23	1.06	1.43	0.00628502	187	44169	0.228206
GPKOW.Q92917.OID20890.v1	Lung cancer	7	1.21	1.06	1.39	0.00580498	217	44169	0.152141
GPKOW.Q92917.OID20890.v1	Lung cancer	8	1.12	0.99	1.28	0.0671225	259	44169	0.00330265
GPKOW.Q92917.OID20890.v1	Lung cancer	9	1.1	0.98	1.24	0.120598	287	44169	0.0053918
GPKOW.Q92917.OID20890.v1	Lung cancer	10	1.07	0.95	1.2	0.247414	313	44169	0.0849687
GPKOW.Q92917.OID20890.v1	Lung cancer	11	1.04	0.93	1.16	0.480964	343	44169	0.00220148
GPKOW.Q92917.OID20890.v1	Lung cancer	12	1.06	0.95	1.19	0.265892	353	44169	0.9566
GPKOW.Q92917.OID20890.v1	Lung cancer	13	1.1	0.99	1.22	0.09003	355	44169	0.000505931
GPKOW.Q92917.OID20890.v1	Lung cancer	14	1.1	0.99	1.22	0.09003	355	44169	0.000505931
GPKOW.Q92917.OID20890.v1	Lung cancer	15	1.1	0.99	1.22	0.09003	355	44169	0.000505931
GPKOW.Q92917.OID20890.v1	Lung cancer	16	1.1	0.99	1.22	0.09003	355	44169	0.000505931
GPKOW.Q92917.OID20890.v1	Lung cancer	17	1.1	0.99	1.22	0.09003	355	44169	0.000505931
ECE1.P42892.OID20891.v1	Lung cancer	1	1.01	0.7	1.45	0.953295	29	44169	0.201076
ECE1.P42892.OID20891.v1	Lung cancer	2	1.11	0.86	1.44	0.415725	57	44169	0.888736
ECE1.P42892.OID20891.v1	Lung cancer	3	1.1	0.89	1.34	0.378314	92	44169	0.845018
ECE1.P42892.OID20891.v1	Lung cancer	4	1.1	0.92	1.31	0.319952	119	44169	0.941597
ECE1.P42892.OID20891.v1	Lung cancer	5	1.05	0.9	1.23	0.533027	151	44169	0.40994
ECE1.P42892.OID20891.v1	Lung cancer	6	1.05	0.91	1.21	0.485	187	44169	0.3648
ECE1.P42892.OID20891.v1	Lung cancer	7	1.06	0.93	1.21	0.377532	217	44169	0.602053
ECE1.P42892.OID20891.v1	Lung cancer	8	1.05	0.93	1.19	0.423368	259	44169	0.392578
ECE1.P42892.OID20891.v1	Lung cancer	9	1.04	0.93	1.17	0.506308	287	44169	0.301928
ECE1.P42892.OID20891.v1	Lung cancer	10	1.05	0.94	1.17	0.406095	313	44169	0.589363
ECE1.P42892.OID20891.v1	Lung cancer	11	1.03	0.93	1.15	0.582266	343	44169	0.326646
ECE1.P42892.OID20891.v1	Lung cancer	12	1.03	0.93	1.15	0.527772	353	44169	0.993141
ECE1.P42892.OID20891.v1	Lung cancer	13	1.07	0.97	1.19	0.191966	355	44169	0.00340794
ECE1.P42892.OID20891.v1	Lung cancer	14	1.07	0.97	1.19	0.191966	355	44169	0.00340794
ECE1.P42892.OID20891.v1	Lung cancer	15	1.07	0.97	1.19	0.191966	355	44169	0.00340794
ECE1.P42892.OID20891.v1	Lung cancer	16	1.07	0.97	1.19	0.191966	355	44169	0.00340794
ECE1.P42892.OID20891.v1	Lung cancer	17	1.07	0.97	1.19	0.191966	355	44169	0.00340794
PFDN2.Q9UHV9.OID20892.v1	Lung cancer	1	0.88	0.61	1.27	0.487907	29	44169	0.764946
PFDN2.Q9UHV9.OID20892.v1	Lung cancer	2	1.09	0.84	1.42	0.526549	57	44169	0.0705248
PFDN2.Q9UHV9.OID20892.v1	Lung cancer	3	1.08	0.88	1.33	0.468037	92	44169	0.49523
PFDN2.Q9UHV9.OID20892.v1	Lung cancer	4	1.02	0.85	1.22	0.852124	119	44169	0.677942
PFDN2.Q9UHV9.OID20892.v1	Lung cancer	5	1.05	0.9	1.24	0.519779	151	44169	0.683043
PFDN2.Q9UHV9.OID20892.v1	Lung cancer	6	1.07	0.92	1.23	0.376827	187	44169	0.656955
PFDN2.Q9UHV9.OID20892.v1	Lung cancer	7	1.05	0.92	1.2	0.475495	217	44169	0.945314
PFDN2.Q9UHV9.OID20892.v1	Lung cancer	8	1.07	0.94	1.21	0.304714	259	44169	0.781447
PFDN2.Q9UHV9.OID20892.v1	Lung cancer	9	1.08	0.96	1.21	0.202851	287	44169	0.53878
PFDN2.Q9UHV9.OID20892.v1	Lung cancer	10	1.07	0.95	1.19	0.250682	313	44169	0.792078
PFDN2.Q9UHV9.OID20892.v1	Lung cancer	11	1.06	0.95	1.18	0.261853	343	44169	0.502725
PFDN2.Q9UHV9.OID20892.v1	Lung cancer	12	1.07	0.96	1.19	0.214686	353	44169	0.163623
PFDN2.Q9UHV9.OID20892.v1	Lung cancer	13	1.09	0.98	1.21	0.109367	355	44169	0.014603
PFDN2.Q9UHV9.OID20892.v1	Lung cancer	14	1.09	0.98	1.21	0.109367	355	44169	0.014603
PFDN2.Q9UHV9.OID20892.v1	Lung cancer	15	1.09	0.98	1.21	0.109367	355	44169	0.014603
PFDN2.Q9UHV9.OID20892.v1	Lung cancer	16	1.09	0.98	1.21	0.109367	355	44169	0.014603
PFDN2.Q9UHV9.OID20892.v1	Lung cancer	17	1.09	0.98	1.21	0.109367	355	44169	0.014603
CASP10.Q92851.OID20893.v1	Lung cancer	1	1.09	0.75	1.58	0.641921	29	44169	0.0490058
CASP10.Q92851.OID20893.v1	Lung cancer	2	1.02	0.79	1.33	0.861926	57	44169	0.576581
CASP10.Q92851.OID20893.v1	Lung cancer	3	1.09	0.88	1.34	0.43581	92	44169	0.633611
CASP10.Q92851.OID20893.v1	Lung cancer	4	0.99	0.82	1.19	0.908751	119	44169	0.297227
CASP10.Q92851.OID20893.v1	Lung cancer	5	0.96	0.82	1.13	0.648876	151	44169	0.250942
CASP10.Q92851.OID20893.v1	Lung cancer	6	0.95	0.82	1.1	0.496697	187	44169	0.263471
CASP10.Q92851.OID20893.v1	Lung cancer	7	0.95	0.83	1.09	0.476444	217	44169	0.299336
CASP10.Q92851.OID20893.v1	Lung cancer	8	0.98	0.87	1.11	0.742126	259	44169	0.949798
CASP10.Q92851.OID20893.v1	Lung cancer	9	0.99	0.88	1.11	0.824122	287	44169	0.838095
CASP10.Q92851.OID20893.v1	Lung cancer	10	0.97	0.87	1.09	0.601968	313	44169	0.53446
CASP10.Q92851.OID20893.v1	Lung cancer	11	0.99	0.89	1.1	0.818535	343	44169	0.813959
CASP10.Q92851.OID20893.v1	Lung cancer	12	1.01	0.91	1.13	0.844418	353	44169	0.0125465
CASP10.Q92851.OID20893.v1	Lung cancer	13	0.97	0.87	1.08	0.607243	355	44169	0.134922
CASP10.Q92851.OID20893.v1	Lung cancer	14	0.97	0.87	1.08	0.607243	355	44169	0.134922
CASP10.Q92851.OID20893.v1	Lung cancer	15	0.97	0.87	1.08	0.607243	355	44169	0.134922
CASP10.Q92851.OID20893.v1	Lung cancer	16	0.97	0.87	1.08	0.607243	355	44169	0.134922
CASP10.Q92851.OID20893.v1	Lung cancer	17	0.97	0.87	1.08	0.607243	355	44169	0.134922
TIGAR.Q9NQ88.OID20894.v1	Lung cancer	1	1.02	0.7	1.48	0.9211	29	44169	0.106779
TIGAR.Q9NQ88.OID20894.v1	Lung cancer	2	1.17	0.9	1.53	0.241015	57	44169	0.0692846
TIGAR.Q9NQ88.OID20894.v1	Lung cancer	3	1.14	0.92	1.4	0.232928	92	44169	0.859857
TIGAR.Q9NQ88.OID20894.v1	Lung cancer	4	1.09	0.91	1.31	0.356909	119	44169	0.595143
TIGAR.Q9NQ88.OID20894.v1	Lung cancer	5	1.09	0.93	1.28	0.291412	151	44169	0.64715
TIGAR.Q9NQ88.OID20894.v1	Lung cancer	6	1.09	0.95	1.27	0.227285	187	44169	0.836793
TIGAR.Q9NQ88.OID20894.v1	Lung cancer	7	1.13	0.99	1.29	0.0809579	217	44169	0.658771
TIGAR.Q9NQ88.OID20894.v1	Lung cancer	8	1.15	1.01	1.3	0.0295815	259	44169	0.633772
TIGAR.Q9NQ88.OID20894.v1	Lung cancer	9	1.17	1.04	1.31	0.0103567	287	44169	0.310886
TIGAR.Q9NQ88.OID20894.v1	Lung cancer	10	1.15	1.02	1.28	0.0180529	313	44169	0.690461
TIGAR.Q9NQ88.OID20894.v1	Lung cancer	11	1.15	1.03	1.27	0.0111917	343	44169	0.389667
TIGAR.Q9NQ88.OID20894.v1	Lung cancer	12	1.12	1.01	1.25	0.0383355	353	44169	0.453612
TIGAR.Q9NQ88.OID20894.v1	Lung cancer	13	1.09	0.98	1.21	0.122741	355	44169	0.000157224
TIGAR.Q9NQ88.OID20894.v1	Lung cancer	14	1.09	0.98	1.21	0.122741	355	44169	0.000157224
TIGAR.Q9NQ88.OID20894.v1	Lung cancer	15	1.09	0.98	1.21	0.122741	355	44169	0.000157224
TIGAR.Q9NQ88.OID20894.v1	Lung cancer	16	1.09	0.98	1.21	0.122741	355	44169	0.000157224
TIGAR.Q9NQ88.OID20894.v1	Lung cancer	17	1.09	0.98	1.21	0.122741	355	44169	0.000157224
AKT1S1.Q96B36.OID20895.v1	Lung cancer	1	1.21	0.84	1.75	0.308878	29	44169	0.127926
AKT1S1.Q96B36.OID20895.v1	Lung cancer	2	1.19	0.92	1.54	0.194384	57	44169	0.737753
AKT1S1.Q96B36.OID20895.v1	Lung cancer	3	1.13	0.92	1.39	0.236201	92	44169	0.287739
AKT1S1.Q96B36.OID20895.v1	Lung cancer	4	1.07	0.9	1.29	0.433581	119	44169	0.133644
AKT1S1.Q96B36.OID20895.v1	Lung cancer	5	1.02	0.87	1.2	0.807349	151	44169	0.0613144
AKT1S1.Q96B36.OID20895.v1	Lung cancer	6	1.02	0.88	1.17	0.819654	187	44169	0.138147
AKT1S1.Q96B36.OID20895.v1	Lung cancer	7	1.02	0.9	1.17	0.724551	217	44169	0.204075
AKT1S1.Q96B36.OID20895.v1	Lung cancer	8	1.05	0.93	1.19	0.413433	259	44169	0.736938
AKT1S1.Q96B36.OID20895.v1	Lung cancer	9	1.06	0.94	1.19	0.32872	287	44169	0.90292
AKT1S1.Q96B36.OID20895.v1	Lung cancer	10	1.05	0.94	1.17	0.400218	313	44169	0.666914
AKT1S1.Q96B36.OID20895.v1	Lung cancer	11	1.06	0.96	1.18	0.256862	343	44169	0.845151
AKT1S1.Q96B36.OID20895.v1	Lung cancer	12	1.06	0.95	1.18	0.274526	353	44169	0.997418
AKT1S1.Q96B36.OID20895.v1	Lung cancer	13	1.02	0.92	1.13	0.707676	355	44169	0.000781226
AKT1S1.Q96B36.OID20895.v1	Lung cancer	14	1.02	0.92	1.13	0.707676	355	44169	0.000781226
AKT1S1.Q96B36.OID20895.v1	Lung cancer	15	1.02	0.92	1.13	0.707676	355	44169	0.000781226
AKT1S1.Q96B36.OID20895.v1	Lung cancer	16	1.02	0.92	1.13	0.707676	355	44169	0.000781226
AKT1S1.Q96B36.OID20895.v1	Lung cancer	17	1.02	0.92	1.13	0.707676	355	44169	0.000781226
AGR2.O95994.OID20896.v1	Lung cancer	1	1.03	0.71	1.49	0.893675	29	44169	0.116938
AGR2.O95994.OID20896.v1	Lung cancer	2	1.33	1.02	1.74	0.033684	57	44169	0.599686
AGR2.O95994.OID20896.v1	Lung cancer	3	1.44	1.16	1.77	0.000744657	92	44169	0.305111
AGR2.O95994.OID20896.v1	Lung cancer	4	1.32	1.1	1.59	0.003009	119	44169	0.663354
AGR2.O95994.OID20896.v1	Lung cancer	5	1.3	1.1	1.53	0.00203825	151	44169	0.550026
AGR2.O95994.OID20896.v1	Lung cancer	6	1.31	1.13	1.52	0.000306847	187	44169	0.960342
AGR2.O95994.OID20896.v1	Lung cancer	7	1.29	1.12	1.48	0.000270369	217	44169	0.733119
AGR2.O95994.OID20896.v1	Lung cancer	8	1.23	1.09	1.4	0.00109851	259	44169	0.2918
AGR2.O95994.OID20896.v1	Lung cancer	9	1.18	1.05	1.33	0.00591916	287	44169	0.0234271
AGR2.O95994.OID20896.v1	Lung cancer	10	1.19	1.06	1.34	0.00247857	313	44169	0.894338
AGR2.O95994.OID20896.v1	Lung cancer	11	1.19	1.07	1.33	0.00165603	343	44169	0.0549498
AGR2.O95994.OID20896.v1	Lung cancer	12	1.21	1.08	1.34	0.000584705	353	44169	0.449118
AGR2.O95994.OID20896.v1	Lung cancer	13	1.2	1.08	1.34	0.00092032	355	44169	0.440899
AGR2.O95994.OID20896.v1	Lung cancer	14	1.2	1.08	1.34	0.00092032	355	44169	0.440899
AGR2.O95994.OID20896.v1	Lung cancer	15	1.2	1.08	1.34	0.00092032	355	44169	0.440899
AGR2.O95994.OID20896.v1	Lung cancer	16	1.2	1.08	1.34	0.00092032	355	44169	0.440899
AGR2.O95994.OID20896.v1	Lung cancer	17	1.2	1.08	1.34	0.00092032	355	44169	0.440899
FABP5.Q01469.OID21043.v1	Lung cancer	1	1.33	0.91	1.95	0.137567	29	44169	0.0713863
FABP5.Q01469.OID21043.v1	Lung cancer	2	1.32	1.01	1.73	0.0434794	57	44169	0.426744
FABP5.Q01469.OID21043.v1	Lung cancer	3	1.33	1.08	1.65	0.00810042	92	44169	0.727235
FABP5.Q01469.OID21043.v1	Lung cancer	4	1.24	1.03	1.5	0.0216009	119	44169	0.166756
FABP5.Q01469.OID21043.v1	Lung cancer	5	1.27	1.08	1.5	0.00418328	151	44169	0.597577
FABP5.Q01469.OID21043.v1	Lung cancer	6	1.2	1.04	1.4	0.0147358	187	44169	0.195545
FABP5.Q01469.OID21043.v1	Lung cancer	7	1.22	1.06	1.4	0.00499674	217	44169	0.367263
FABP5.Q01469.OID21043.v1	Lung cancer	8	1.21	1.07	1.38	0.00259349	259	44169	0.387051
FABP5.Q01469.OID21043.v1	Lung cancer	9	1.2	1.06	1.35	0.00326786	287	44169	0.40991
FABP5.Q01469.OID21043.v1	Lung cancer	10	1.17	1.04	1.31	0.00952477	313	44169	0.39828
FABP5.Q01469.OID21043.v1	Lung cancer	11	1.18	1.06	1.32	0.00255703	343	44169	0.218215
FABP5.Q01469.OID21043.v1	Lung cancer	12	1.17	1.05	1.3	0.00452598	353	44169	0.768041
FABP5.Q01469.OID21043.v1	Lung cancer	13	1.13	1.02	1.26	0.0254793	355	44169	0.000167086
FABP5.Q01469.OID21043.v1	Lung cancer	14	1.13	1.02	1.26	0.0254793	355	44169	0.000167086
FABP5.Q01469.OID21043.v1	Lung cancer	15	1.13	1.02	1.26	0.0254793	355	44169	0.000167086
FABP5.Q01469.OID21043.v1	Lung cancer	16	1.13	1.02	1.26	0.0254793	355	44169	0.000167086
FABP5.Q01469.OID21043.v1	Lung cancer	17	1.13	1.02	1.26	0.0254793	355	44169	0.000167086
CPM.P14384.OID21054.v1	Lung cancer	1	1.14	0.75	1.74	0.529196	29	44169	0.527628
CPM.P14384.OID21054.v1	Lung cancer	2	1.32	0.97	1.78	0.0728624	57	44169	0.532468
CPM.P14384.OID21054.v1	Lung cancer	3	1.14	0.9	1.45	0.265118	92	44169	0.24613
CPM.P14384.OID21054.v1	Lung cancer	4	1.18	0.96	1.46	0.110876	119	44169	0.482798
CPM.P14384.OID21054.v1	Lung cancer	5	1.14	0.95	1.37	0.156083	151	44169	0.416814
CPM.P14384.OID21054.v1	Lung cancer	6	1.2	1.02	1.42	0.030577	187	44169	0.888794
CPM.P14384.OID21054.v1	Lung cancer	7	1.19	1.02	1.38	0.0302217	217	44169	0.623064
CPM.P14384.OID21054.v1	Lung cancer	8	1.1	0.95	1.26	0.203105	259	44169	0.0193219
CPM.P14384.OID21054.v1	Lung cancer	9	1.07	0.94	1.23	0.298063	287	44169	0.0460567
CPM.P14384.OID21054.v1	Lung cancer	10	1.04	0.92	1.19	0.535256	313	44169	0.0296236
CPM.P14384.OID21054.v1	Lung cancer	11	1.03	0.91	1.17	0.618234	343	44169	0.0772503
CPM.P14384.OID21054.v1	Lung cancer	12	1.08	0.95	1.22	0.229686	353	44169	0.571284
CPM.P14384.OID21054.v1	Lung cancer	13	1.06	0.94	1.2	0.359251	355	44169	0.779834
CPM.P14384.OID21054.v1	Lung cancer	14	1.06	0.94	1.2	0.359251	355	44169	0.779834
CPM.P14384.OID21054.v1	Lung cancer	15	1.06	0.94	1.2	0.359251	355	44169	0.779834
CPM.P14384.OID21054.v1	Lung cancer	16	1.06	0.94	1.2	0.359251	355	44169	0.779834
CPM.P14384.OID21054.v1	Lung cancer	17	1.06	0.94	1.2	0.359251	355	44169	0.779834
PIGR.P01833.OID21102.v1	Lung cancer	1	2.01	1.32	3.08	0.00126135	29	44169	0.353685
PIGR.P01833.OID21102.v1	Lung cancer	2	1.9	1.41	2.58	3.17286e-05	57	44169	0.870345
PIGR.P01833.OID21102.v1	Lung cancer	3	1.68	1.32	2.13	1.9856e-05	92	44169	0.160806
PIGR.P01833.OID21102.v1	Lung cancer	4	1.64	1.33	2.03	3.65983e-06	119	44169	0.281473
PIGR.P01833.OID21102.v1	Lung cancer	5	1.61	1.34	1.95	4.90678e-07	151	44169	0.34473
PIGR.P01833.OID21102.v1	Lung cancer	6	1.68	1.42	1.99	1.37053e-09	187	44169	0.655593
PIGR.P01833.OID21102.v1	Lung cancer	7	1.62	1.38	1.89	1.65316e-09	217	44169	0.669897
PIGR.P01833.OID21102.v1	Lung cancer	8	1.62	1.4	1.86	4.41687e-11	259	44169	0.582297
PIGR.P01833.OID21102.v1	Lung cancer	9	1.58	1.38	1.81	3.44823e-11	287	44169	0.914108
PIGR.P01833.OID21102.v1	Lung cancer	10	1.57	1.38	1.78	7.56202e-12	313	44169	0.794252
PIGR.P01833.OID21102.v1	Lung cancer	11	1.56	1.37	1.77	4.57506e-12	343	44169	0.927688
PIGR.P01833.OID21102.v1	Lung cancer	12	1.53	1.35	1.73	1.82583e-11	353	44169	0.105868
PIGR.P01833.OID21102.v1	Lung cancer	13	1.55	1.37	1.75	5.1009e-12	355	44169	0.00718206
PIGR.P01833.OID21102.v1	Lung cancer	14	1.55	1.37	1.75	5.1009e-12	355	44169	0.00718206
PIGR.P01833.OID21102.v1	Lung cancer	15	1.55	1.37	1.75	5.1009e-12	355	44169	0.00718206
PIGR.P01833.OID21102.v1	Lung cancer	16	1.55	1.37	1.75	5.1009e-12	355	44169	0.00718206
PIGR.P01833.OID21102.v1	Lung cancer	17	1.55	1.37	1.75	5.1009e-12	355	44169	0.00718206
LAMP2.P13473.OID21035.v1	Lung cancer	1	1.13	0.77	1.65	0.540156	29	44169	0.311665
LAMP2.P13473.OID21035.v1	Lung cancer	2	1.04	0.79	1.36	0.798571	57	44169	0.847851
LAMP2.P13473.OID21035.v1	Lung cancer	3	0.99	0.8	1.23	0.957496	92	44169	0.172903
LAMP2.P13473.OID21035.v1	Lung cancer	4	1.05	0.87	1.27	0.586951	119	44169	0.59586
LAMP2.P13473.OID21035.v1	Lung cancer	5	1.03	0.87	1.22	0.689707	151	44169	0.472761
LAMP2.P13473.OID21035.v1	Lung cancer	6	1.07	0.92	1.24	0.385719	187	44169	0.822586
LAMP2.P13473.OID21035.v1	Lung cancer	7	1.02	0.89	1.18	0.752104	217	44169	0.639531
LAMP2.P13473.OID21035.v1	Lung cancer	8	1.03	0.91	1.18	0.607326	259	44169	0.787324
LAMP2.P13473.OID21035.v1	Lung cancer	9	1.02	0.9	1.15	0.743254	287	44169	0.733426
LAMP2.P13473.OID21035.v1	Lung cancer	10	0.99	0.88	1.11	0.895885	313	44169	0.0389814
LAMP2.P13473.OID21035.v1	Lung cancer	11	0.98	0.88	1.1	0.748644	343	44169	0.0818813
LAMP2.P13473.OID21035.v1	Lung cancer	12	0.98	0.88	1.09	0.71084	353	44169	0.0644927
LAMP2.P13473.OID21035.v1	Lung cancer	13	0.98	0.88	1.1	0.748469	355	44169	0.0328545
LAMP2.P13473.OID21035.v1	Lung cancer	14	0.98	0.88	1.1	0.748469	355	44169	0.0328545
LAMP2.P13473.OID21035.v1	Lung cancer	15	0.98	0.88	1.1	0.748469	355	44169	0.0328545
LAMP2.P13473.OID21035.v1	Lung cancer	16	0.98	0.88	1.1	0.748469	355	44169	0.0328545
LAMP2.P13473.OID21035.v1	Lung cancer	17	0.98	0.88	1.1	0.748469	355	44169	0.0328545
NPPB.P16860.OID20049.v1	Systemic lupus erythematosus	1	1.28	0.62	2.65	0.507713	8	44111	1
NPPB.P16860.OID20049.v1	Systemic lupus erythematosus	2	1.09	0.65	1.84	0.73608	15	44111	2
NPPB.P16860.OID20049.v1	Systemic lupus erythematosus	3	1.19	0.79	1.78	0.407601	25	44111	3
NPPB.P16860.OID20049.v1	Systemic lupus erythematosus	4	1.28	0.91	1.81	0.158102	36	44111	0.735505
NPPB.P16860.OID20049.v1	Systemic lupus erythematosus	5	1.35	1.02	1.8	0.0372487	54	44111	0.833985
NPPB.P16860.OID20049.v1	Systemic lupus erythematosus	6	1.24	0.97	1.59	0.0870965	70	44111	0.435202
NPPB.P16860.OID20049.v1	Systemic lupus erythematosus	7	1.2	0.96	1.5	0.113936	87	44111	0.183865
NPPB.P16860.OID20049.v1	Systemic lupus erythematosus	8	1.16	0.95	1.42	0.151076	106	44111	0.140047
NPPB.P16860.OID20049.v1	Systemic lupus erythematosus	9	1.16	0.95	1.41	0.144164	112	44111	0.123542
NPPB.P16860.OID20049.v1	Systemic lupus erythematosus	10	1.15	0.95	1.4	0.147541	115	44111	0.14844
NPPB.P16860.OID20049.v1	Systemic lupus erythematosus	11	1.15	0.95	1.39	0.152413	117	44111	0.177255
NPPB.P16860.OID20049.v1	Systemic lupus erythematosus	12	1.15	0.95	1.39	0.149148	118	44111	0.165376
NPPB.P16860.OID20049.v1	Systemic lupus erythematosus	13	1.15	0.95	1.39	0.149148	118	44111	0.165376
NPPB.P16860.OID20049.v1	Systemic lupus erythematosus	14	1.15	0.95	1.39	0.149148	118	44111	0.165376
NPPB.P16860.OID20049.v1	Systemic lupus erythematosus	15	1.15	0.95	1.39	0.149148	118	44111	0.165376
NPPB.P16860.OID20049.v1	Systemic lupus erythematosus	16	1.15	0.95	1.39	0.149148	118	44111	0.165376
NPPB.P16860.OID20049.v1	Systemic lupus erythematosus	17	1.15	0.95	1.39	0.149148	118	44111	0.165376
TNNI3.P19429.OID20050.v1	Systemic lupus erythematosus	1	0.87	0.43	1.77	0.705618	8	44111	18
TNNI3.P19429.OID20050.v1	Systemic lupus erythematosus	2	0.96	0.57	1.61	0.878152	15	44111	19
TNNI3.P19429.OID20050.v1	Systemic lupus erythematosus	3	1	0.67	1.5	0.987461	25	44111	20
TNNI3.P19429.OID20050.v1	Systemic lupus erythematosus	4	1.03	0.74	1.44	0.85059	36	44111	0.84213
TNNI3.P19429.OID20050.v1	Systemic lupus erythematosus	5	1.03	0.79	1.36	0.818793	54	44111	0.92764
TNNI3.P19429.OID20050.v1	Systemic lupus erythematosus	6	1.03	0.81	1.3	0.839318	70	44111	0.886478
TNNI3.P19429.OID20050.v1	Systemic lupus erythematosus	7	0.95	0.77	1.18	0.649911	87	44111	0.340321
TNNI3.P19429.OID20050.v1	Systemic lupus erythematosus	8	0.99	0.81	1.2	0.921153	106	44111	0.92257
TNNI3.P19429.OID20050.v1	Systemic lupus erythematosus	9	1	0.82	1.2	0.972187	112	44111	0.93993
TNNI3.P19429.OID20050.v1	Systemic lupus erythematosus	10	1.01	0.84	1.21	0.940262	115	44111	0.78614
TNNI3.P19429.OID20050.v1	Systemic lupus erythematosus	11	1.01	0.84	1.22	0.904161	117	44111	0.696336
TNNI3.P19429.OID20050.v1	Systemic lupus erythematosus	12	1.01	0.84	1.22	0.875723	118	44111	0.672186
TNNI3.P19429.OID20050.v1	Systemic lupus erythematosus	13	1.01	0.84	1.22	0.875723	118	44111	0.672186
TNNI3.P19429.OID20050.v1	Systemic lupus erythematosus	14	1.01	0.84	1.22	0.875723	118	44111	0.672186
TNNI3.P19429.OID20050.v1	Systemic lupus erythematosus	15	1.01	0.84	1.22	0.875723	118	44111	0.672186
TNNI3.P19429.OID20050.v1	Systemic lupus erythematosus	16	1.01	0.84	1.22	0.875723	118	44111	0.672186
TNNI3.P19429.OID20050.v1	Systemic lupus erythematosus	17	1.01	0.84	1.22	0.875723	118	44111	0.672186
HNRNPK.P61978.OID20051.v1	Systemic lupus erythematosus	1	1.17	0.59	2.34	0.653257	8	44111	35
HNRNPK.P61978.OID20051.v1	Systemic lupus erythematosus	2	1.07	0.64	1.77	0.807042	15	44111	36
HNRNPK.P61978.OID20051.v1	Systemic lupus erythematosus	3	1.07	0.72	1.58	0.751965	25	44111	37
HNRNPK.P61978.OID20051.v1	Systemic lupus erythematosus	4	1.04	0.75	1.44	0.820554	36	44111	0.580179
HNRNPK.P61978.OID20051.v1	Systemic lupus erythematosus	5	1.05	0.81	1.37	0.708507	54	44111	0.829237
HNRNPK.P61978.OID20051.v1	Systemic lupus erythematosus	6	1.11	0.88	1.4	0.387298	70	44111	0.570715
HNRNPK.P61978.OID20051.v1	Systemic lupus erythematosus	7	1.11	0.9	1.37	0.320467	87	44111	0.606526
HNRNPK.P61978.OID20051.v1	Systemic lupus erythematosus	8	1.07	0.88	1.29	0.511883	106	44111	0.768625
HNRNPK.P61978.OID20051.v1	Systemic lupus erythematosus	9	1.06	0.88	1.27	0.552383	112	44111	0.710719
HNRNPK.P61978.OID20051.v1	Systemic lupus erythematosus	10	1.04	0.86	1.25	0.692003	115	44111	0.486492
HNRNPK.P61978.OID20051.v1	Systemic lupus erythematosus	11	1.04	0.87	1.25	0.642873	117	44111	0.597822
HNRNPK.P61978.OID20051.v1	Systemic lupus erythematosus	12	1.04	0.87	1.25	0.654931	118	44111	0.577321
HNRNPK.P61978.OID20051.v1	Systemic lupus erythematosus	13	1.04	0.87	1.25	0.654931	118	44111	0.577321
HNRNPK.P61978.OID20051.v1	Systemic lupus erythematosus	14	1.04	0.87	1.25	0.654931	118	44111	0.577321
HNRNPK.P61978.OID20051.v1	Systemic lupus erythematosus	15	1.04	0.87	1.25	0.654931	118	44111	0.577321
HNRNPK.P61978.OID20051.v1	Systemic lupus erythematosus	16	1.04	0.87	1.25	0.654931	118	44111	0.577321
HNRNPK.P61978.OID20051.v1	Systemic lupus erythematosus	17	1.04	0.87	1.25	0.654931	118	44111	0.577321
CEBPB.P17676.OID20052.v1	Systemic lupus erythematosus	1	1.23	0.6	2.5	0.57481	8	44111	52
CEBPB.P17676.OID20052.v1	Systemic lupus erythematosus	2	1.29	0.77	2.16	0.333619	15	44111	53
CEBPB.P17676.OID20052.v1	Systemic lupus erythematosus	3	1.08	0.72	1.62	0.696953	25	44111	54
CEBPB.P17676.OID20052.v1	Systemic lupus erythematosus	4	1.2	0.86	1.68	0.281586	36	44111	0.636295
CEBPB.P17676.OID20052.v1	Systemic lupus erythematosus	5	1.2	0.91	1.58	0.187009	54	44111	0.511843
CEBPB.P17676.OID20052.v1	Systemic lupus erythematosus	6	1.06	0.84	1.35	0.617711	70	44111	0.0989006
CEBPB.P17676.OID20052.v1	Systemic lupus erythematosus	7	1.04	0.83	1.28	0.753524	87	44111	0.129911
CEBPB.P17676.OID20052.v1	Systemic lupus erythematosus	8	1.01	0.83	1.23	0.915876	106	44111	0.131397
CEBPB.P17676.OID20052.v1	Systemic lupus erythematosus	9	1	0.83	1.21	0.973205	112	44111	0.134554
CEBPB.P17676.OID20052.v1	Systemic lupus erythematosus	10	1.02	0.85	1.23	0.819622	115	44111	0.278728
CEBPB.P17676.OID20052.v1	Systemic lupus erythematosus	11	1.02	0.84	1.22	0.860038	117	44111	0.280632
CEBPB.P17676.OID20052.v1	Systemic lupus erythematosus	12	1.02	0.85	1.23	0.822186	118	44111	0.310256
CEBPB.P17676.OID20052.v1	Systemic lupus erythematosus	13	1.02	0.85	1.23	0.822186	118	44111	0.310256
CEBPB.P17676.OID20052.v1	Systemic lupus erythematosus	14	1.02	0.85	1.23	0.822186	118	44111	0.310256
CEBPB.P17676.OID20052.v1	Systemic lupus erythematosus	15	1.02	0.85	1.23	0.822186	118	44111	0.310256
CEBPB.P17676.OID20052.v1	Systemic lupus erythematosus	16	1.02	0.85	1.23	0.822186	118	44111	0.310256
CEBPB.P17676.OID20052.v1	Systemic lupus erythematosus	17	1.02	0.85	1.23	0.822186	118	44111	0.310256
VIM.P08670.OID20053.v1	Systemic lupus erythematosus	1	0.74	0.37	1.47	0.38784	8	44111	69
VIM.P08670.OID20053.v1	Systemic lupus erythematosus	2	0.97	0.58	1.61	0.89661	15	44111	70
VIM.P08670.OID20053.v1	Systemic lupus erythematosus	3	1.11	0.75	1.63	0.615375	25	44111	71
VIM.P08670.OID20053.v1	Systemic lupus erythematosus	4	1.15	0.83	1.59	0.404157	36	44111	0.286664
VIM.P08670.OID20053.v1	Systemic lupus erythematosus	5	1.29	0.99	1.68	0.0630224	54	44111	0.116745
VIM.P08670.OID20053.v1	Systemic lupus erythematosus	6	1.29	1.02	1.63	0.0347727	70	44111	0.306206
VIM.P08670.OID20053.v1	Systemic lupus erythematosus	7	1.17	0.95	1.44	0.14919	87	44111	0.667512
VIM.P08670.OID20053.v1	Systemic lupus erythematosus	8	1.18	0.97	1.42	0.0941778	106	44111	0.867408
VIM.P08670.OID20053.v1	Systemic lupus erythematosus	9	1.16	0.97	1.4	0.112719	112	44111	0.713805
VIM.P08670.OID20053.v1	Systemic lupus erythematosus	10	1.16	0.97	1.39	0.114271	115	44111	0.691814
VIM.P08670.OID20053.v1	Systemic lupus erythematosus	11	1.17	0.98	1.4	0.0881694	117	44111	0.854591
VIM.P08670.OID20053.v1	Systemic lupus erythematosus	12	1.17	0.98	1.4	0.0881577	118	44111	0.841354
VIM.P08670.OID20053.v1	Systemic lupus erythematosus	13	1.17	0.98	1.4	0.0881577	118	44111	0.841354
VIM.P08670.OID20053.v1	Systemic lupus erythematosus	14	1.17	0.98	1.4	0.0881577	118	44111	0.841354
VIM.P08670.OID20053.v1	Systemic lupus erythematosus	15	1.17	0.98	1.4	0.0881577	118	44111	0.841354
VIM.P08670.OID20053.v1	Systemic lupus erythematosus	16	1.17	0.98	1.4	0.0881577	118	44111	0.841354
VIM.P08670.OID20053.v1	Systemic lupus erythematosus	17	1.17	0.98	1.4	0.0881577	118	44111	0.841354
CHEK2.O96017.OID20054.v1	Systemic lupus erythematosus	1	0.88	0.44	1.76	0.70971	8	44111	86
CHEK2.O96017.OID20054.v1	Systemic lupus erythematosus	2	0.93	0.56	1.55	0.785387	15	44111	87
CHEK2.O96017.OID20054.v1	Systemic lupus erythematosus	3	0.79	0.53	1.17	0.232824	25	44111	88
CHEK2.O96017.OID20054.v1	Systemic lupus erythematosus	4	0.87	0.63	1.21	0.423721	36	44111	0.848962
CHEK2.O96017.OID20054.v1	Systemic lupus erythematosus	5	0.9	0.69	1.18	0.451124	54	44111	0.858265
CHEK2.O96017.OID20054.v1	Systemic lupus erythematosus	6	0.95	0.75	1.2	0.68851	70	44111	0.688038
CHEK2.O96017.OID20054.v1	Systemic lupus erythematosus	7	0.92	0.75	1.14	0.448415	87	44111	0.795129
CHEK2.O96017.OID20054.v1	Systemic lupus erythematosus	8	0.95	0.78	1.15	0.583772	106	44111	0.882351
CHEK2.O96017.OID20054.v1	Systemic lupus erythematosus	9	0.96	0.8	1.16	0.69943	112	44111	0.669238
CHEK2.O96017.OID20054.v1	Systemic lupus erythematosus	10	0.96	0.8	1.15	0.648829	115	44111	0.768048
CHEK2.O96017.OID20054.v1	Systemic lupus erythematosus	11	0.97	0.81	1.16	0.732414	117	44111	0.626458
CHEK2.O96017.OID20054.v1	Systemic lupus erythematosus	12	0.97	0.81	1.16	0.730873	118	44111	0.634517
CHEK2.O96017.OID20054.v1	Systemic lupus erythematosus	13	0.97	0.81	1.16	0.730873	118	44111	0.634517
CHEK2.O96017.OID20054.v1	Systemic lupus erythematosus	14	0.97	0.81	1.16	0.730873	118	44111	0.634517
CHEK2.O96017.OID20054.v1	Systemic lupus erythematosus	15	0.97	0.81	1.16	0.730873	118	44111	0.634517
CHEK2.O96017.OID20054.v1	Systemic lupus erythematosus	16	0.97	0.81	1.16	0.730873	118	44111	0.634517
CHEK2.O96017.OID20054.v1	Systemic lupus erythematosus	17	0.97	0.81	1.16	0.730873	118	44111	0.634517
CRHR1.P34998.OID20055.v1	Systemic lupus erythematosus	1	1.24	0.62	2.48	0.542335	8	44111	103
CRHR1.P34998.OID20055.v1	Systemic lupus erythematosus	2	1.24	0.75	2.04	0.407028	15	44111	104
CRHR1.P34998.OID20055.v1	Systemic lupus erythematosus	3	1.03	0.7	1.53	0.863715	25	44111	105
CRHR1.P34998.OID20055.v1	Systemic lupus erythematosus	4	1	0.72	1.38	0.982287	36	44111	0.623417
CRHR1.P34998.OID20055.v1	Systemic lupus erythematosus	5	1.04	0.8	1.36	0.748482	54	44111	0.881759
CRHR1.P34998.OID20055.v1	Systemic lupus erythematosus	6	1.05	0.83	1.33	0.663539	70	44111	0.845364
CRHR1.P34998.OID20055.v1	Systemic lupus erythematosus	7	1.04	0.84	1.28	0.730472	87	44111	0.944006
CRHR1.P34998.OID20055.v1	Systemic lupus erythematosus	8	1.06	0.88	1.28	0.5542	106	44111	0.64662
CRHR1.P34998.OID20055.v1	Systemic lupus erythematosus	9	1.05	0.87	1.26	0.615545	112	44111	0.810952
CRHR1.P34998.OID20055.v1	Systemic lupus erythematosus	10	1.05	0.87	1.25	0.62445	115	44111	0.842161
CRHR1.P34998.OID20055.v1	Systemic lupus erythematosus	11	1.04	0.87	1.25	0.654303	117	44111	0.931242
CRHR1.P34998.OID20055.v1	Systemic lupus erythematosus	12	1.06	0.88	1.26	0.552951	118	44111	0.72804
CRHR1.P34998.OID20055.v1	Systemic lupus erythematosus	13	1.06	0.88	1.26	0.552951	118	44111	0.72804
CRHR1.P34998.OID20055.v1	Systemic lupus erythematosus	14	1.06	0.88	1.26	0.552951	118	44111	0.72804
CRHR1.P34998.OID20055.v1	Systemic lupus erythematosus	15	1.06	0.88	1.26	0.552951	118	44111	0.72804
CRHR1.P34998.OID20055.v1	Systemic lupus erythematosus	16	1.06	0.88	1.26	0.552951	118	44111	0.72804
CRHR1.P34998.OID20055.v1	Systemic lupus erythematosus	17	1.06	0.88	1.26	0.552951	118	44111	0.72804
TSLP.Q969D9.OID20056.v1	Systemic lupus erythematosus	1	1.28	0.64	2.53	0.482836	8	44111	120
TSLP.Q969D9.OID20056.v1	Systemic lupus erythematosus	2	1.4	0.85	2.31	0.18685	15	44111	121
TSLP.Q969D9.OID20056.v1	Systemic lupus erythematosus	3	1.23	0.83	1.81	0.295448	25	44111	122
TSLP.Q969D9.OID20056.v1	Systemic lupus erythematosus	4	1.29	0.93	1.78	0.122646	36	44111	0.519141
TSLP.Q969D9.OID20056.v1	Systemic lupus erythematosus	5	1.19	0.92	1.56	0.188482	54	44111	0.67951
TSLP.Q969D9.OID20056.v1	Systemic lupus erythematosus	6	1.19	0.94	1.5	0.145058	70	44111	0.704685
TSLP.Q969D9.OID20056.v1	Systemic lupus erythematosus	7	1.13	0.92	1.39	0.255064	87	44111	0.35555
TSLP.Q969D9.OID20056.v1	Systemic lupus erythematosus	8	1.16	0.96	1.41	0.114412	106	44111	0.844567
TSLP.Q969D9.OID20056.v1	Systemic lupus erythematosus	9	1.16	0.97	1.4	0.109183	112	44111	0.849967
TSLP.Q969D9.OID20056.v1	Systemic lupus erythematosus	10	1.17	0.97	1.4	0.0959363	115	44111	0.913929
TSLP.Q969D9.OID20056.v1	Systemic lupus erythematosus	11	1.16	0.97	1.39	0.107012	117	44111	0.82316
TSLP.Q969D9.OID20056.v1	Systemic lupus erythematosus	12	1.14	0.95	1.36	0.158352	118	44111	0.558953
TSLP.Q969D9.OID20056.v1	Systemic lupus erythematosus	13	1.14	0.95	1.36	0.158352	118	44111	0.558953
TSLP.Q969D9.OID20056.v1	Systemic lupus erythematosus	14	1.14	0.95	1.36	0.158352	118	44111	0.558953
TSLP.Q969D9.OID20056.v1	Systemic lupus erythematosus	15	1.14	0.95	1.36	0.158352	118	44111	0.558953
TSLP.Q969D9.OID20056.v1	Systemic lupus erythematosus	16	1.14	0.95	1.36	0.158352	118	44111	0.558953
TSLP.Q969D9.OID20056.v1	Systemic lupus erythematosus	17	1.14	0.95	1.36	0.158352	118	44111	0.558953
MFAP3.P55082.OID20057.v1	Systemic lupus erythematosus	1	1.23	0.61	2.46	0.562317	8	44111	137
MFAP3.P55082.OID20057.v1	Systemic lupus erythematosus	2	1.1	0.66	1.82	0.71875	15	44111	138
MFAP3.P55082.OID20057.v1	Systemic lupus erythematosus	3	1.19	0.8	1.76	0.382079	25	44111	139
MFAP3.P55082.OID20057.v1	Systemic lupus erythematosus	4	1.04	0.75	1.44	0.80928	36	44111	0.267166
MFAP3.P55082.OID20057.v1	Systemic lupus erythematosus	5	0.92	0.7	1.19	0.513021	54	44111	0.188059
MFAP3.P55082.OID20057.v1	Systemic lupus erythematosus	6	1.03	0.81	1.3	0.827639	70	44111	0.777357
MFAP3.P55082.OID20057.v1	Systemic lupus erythematosus	7	0.95	0.77	1.17	0.644453	87	44111	0.476343
MFAP3.P55082.OID20057.v1	Systemic lupus erythematosus	8	0.97	0.81	1.18	0.77759	106	44111	0.816865
MFAP3.P55082.OID20057.v1	Systemic lupus erythematosus	9	0.95	0.79	1.15	0.615001	112	44111	0.563958
MFAP3.P55082.OID20057.v1	Systemic lupus erythematosus	10	0.96	0.8	1.15	0.646232	115	44111	0.649094
MFAP3.P55082.OID20057.v1	Systemic lupus erythematosus	11	0.93	0.78	1.12	0.464042	117	44111	0.361046
MFAP3.P55082.OID20057.v1	Systemic lupus erythematosus	12	0.93	0.78	1.11	0.417426	118	44111	0.299481
MFAP3.P55082.OID20057.v1	Systemic lupus erythematosus	13	0.93	0.78	1.11	0.417426	118	44111	0.299481
MFAP3.P55082.OID20057.v1	Systemic lupus erythematosus	14	0.93	0.78	1.11	0.417426	118	44111	0.299481
MFAP3.P55082.OID20057.v1	Systemic lupus erythematosus	15	0.93	0.78	1.11	0.417426	118	44111	0.299481
MFAP3.P55082.OID20057.v1	Systemic lupus erythematosus	16	0.93	0.78	1.11	0.417426	118	44111	0.299481
MFAP3.P55082.OID20057.v1	Systemic lupus erythematosus	17	0.93	0.78	1.11	0.417426	118	44111	0.299481
TCL1B.O95988.OID20058.v1	Systemic lupus erythematosus	1	0.74	0.37	1.48	0.394685	8	44111	154
TCL1B.O95988.OID20058.v1	Systemic lupus erythematosus	2	1.23	0.74	2.03	0.430283	15	44111	155
TCL1B.O95988.OID20058.v1	Systemic lupus erythematosus	3	1.15	0.78	1.7	0.491154	25	44111	156
TCL1B.O95988.OID20058.v1	Systemic lupus erythematosus	4	1.14	0.82	1.58	0.427466	36	44111	0.955986
TCL1B.O95988.OID20058.v1	Systemic lupus erythematosus	5	1.04	0.8	1.36	0.777294	54	44111	0.321899
TCL1B.O95988.OID20058.v1	Systemic lupus erythematosus	6	1.13	0.9	1.43	0.300435	70	44111	0.878335
TCL1B.O95988.OID20058.v1	Systemic lupus erythematosus	7	1.05	0.85	1.29	0.654423	87	44111	0.33203
TCL1B.O95988.OID20058.v1	Systemic lupus erythematosus	8	1.04	0.86	1.26	0.697697	106	44111	0.45418
TCL1B.O95988.OID20058.v1	Systemic lupus erythematosus	9	1.05	0.87	1.27	0.597623	112	44111	0.617819
TCL1B.O95988.OID20058.v1	Systemic lupus erythematosus	10	1.05	0.87	1.26	0.614614	115	44111	0.602632
TCL1B.O95988.OID20058.v1	Systemic lupus erythematosus	11	1.05	0.87	1.26	0.607179	117	44111	0.618078
TCL1B.O95988.OID20058.v1	Systemic lupus erythematosus	12	1.04	0.87	1.25	0.635194	118	44111	0.564693
TCL1B.O95988.OID20058.v1	Systemic lupus erythematosus	13	1.04	0.87	1.25	0.635194	118	44111	0.564693
TCL1B.O95988.OID20058.v1	Systemic lupus erythematosus	14	1.04	0.87	1.25	0.635194	118	44111	0.564693
TCL1B.O95988.OID20058.v1	Systemic lupus erythematosus	15	1.04	0.87	1.25	0.635194	118	44111	0.564693
TCL1B.O95988.OID20058.v1	Systemic lupus erythematosus	16	1.04	0.87	1.25	0.635194	118	44111	0.564693
TCL1B.O95988.OID20058.v1	Systemic lupus erythematosus	17	1.04	0.87	1.25	0.635194	118	44111	0.564693
DUOX2.Q9NRD8.OID20059.v1	Systemic lupus erythematosus	1	1.05	0.53	2.09	0.886519	8	44111	171
DUOX2.Q9NRD8.OID20059.v1	Systemic lupus erythematosus	2	1.43	0.86	2.37	0.168815	15	44111	172
DUOX2.Q9NRD8.OID20059.v1	Systemic lupus erythematosus	3	1	0.68	1.48	0.988329	25	44111	173
DUOX2.Q9NRD8.OID20059.v1	Systemic lupus erythematosus	4	1.08	0.78	1.5	0.626053	36	44111	0.859353
DUOX2.Q9NRD8.OID20059.v1	Systemic lupus erythematosus	5	0.95	0.73	1.24	0.701523	54	44111	0.367882
DUOX2.Q9NRD8.OID20059.v1	Systemic lupus erythematosus	6	1.02	0.81	1.29	0.846816	70	44111	0.869695
DUOX2.Q9NRD8.OID20059.v1	Systemic lupus erythematosus	7	0.95	0.77	1.17	0.621767	87	44111	0.343483
DUOX2.Q9NRD8.OID20059.v1	Systemic lupus erythematosus	8	0.91	0.75	1.09	0.302622	106	44111	0.161292
DUOX2.Q9NRD8.OID20059.v1	Systemic lupus erythematosus	9	0.91	0.76	1.1	0.328215	112	44111	0.244973
DUOX2.Q9NRD8.OID20059.v1	Systemic lupus erythematosus	10	0.91	0.76	1.09	0.287526	115	44111	0.216217
DUOX2.Q9NRD8.OID20059.v1	Systemic lupus erythematosus	11	0.92	0.77	1.1	0.369365	117	44111	0.360022
DUOX2.Q9NRD8.OID20059.v1	Systemic lupus erythematosus	12	0.93	0.78	1.11	0.427538	118	44111	0.47857
DUOX2.Q9NRD8.OID20059.v1	Systemic lupus erythematosus	13	0.93	0.78	1.11	0.427538	118	44111	0.47857
DUOX2.Q9NRD8.OID20059.v1	Systemic lupus erythematosus	14	0.93	0.78	1.11	0.427538	118	44111	0.47857
DUOX2.Q9NRD8.OID20059.v1	Systemic lupus erythematosus	15	0.93	0.78	1.11	0.427538	118	44111	0.47857
DUOX2.Q9NRD8.OID20059.v1	Systemic lupus erythematosus	16	0.93	0.78	1.11	0.427538	118	44111	0.47857
DUOX2.Q9NRD8.OID20059.v1	Systemic lupus erythematosus	17	0.93	0.78	1.11	0.427538	118	44111	0.47857
CTF1.Q16619.OID20061.v1	Systemic lupus erythematosus	1	1.17	0.58	2.37	0.653896	8	44111	188
CTF1.Q16619.OID20061.v1	Systemic lupus erythematosus	2	1	0.6	1.67	0.994173	15	44111	189
CTF1.Q16619.OID20061.v1	Systemic lupus erythematosus	3	1.12	0.76	1.67	0.566529	25	44111	190
CTF1.Q16619.OID20061.v1	Systemic lupus erythematosus	4	1.06	0.76	1.47	0.731963	36	44111	0.502938
CTF1.Q16619.OID20061.v1	Systemic lupus erythematosus	5	1.08	0.83	1.42	0.559739	54	44111	0.748892
CTF1.Q16619.OID20061.v1	Systemic lupus erythematosus	6	1.11	0.88	1.4	0.38742	70	44111	0.8599
CTF1.Q16619.OID20061.v1	Systemic lupus erythematosus	7	1.09	0.88	1.35	0.417012	87	44111	0.880564
CTF1.Q16619.OID20061.v1	Systemic lupus erythematosus	8	1.08	0.89	1.31	0.420172	106	44111	0.992818
CTF1.Q16619.OID20061.v1	Systemic lupus erythematosus	9	1.08	0.89	1.3	0.436271	112	44111	0.936581
CTF1.Q16619.OID20061.v1	Systemic lupus erythematosus	10	1.06	0.88	1.27	0.556325	115	44111	0.67754
CTF1.Q16619.OID20061.v1	Systemic lupus erythematosus	11	1.06	0.89	1.28	0.508077	117	44111	0.777915
CTF1.Q16619.OID20061.v1	Systemic lupus erythematosus	12	1.05	0.88	1.26	0.578579	118	44111	0.634683
CTF1.Q16619.OID20061.v1	Systemic lupus erythematosus	13	1.05	0.88	1.26	0.578579	118	44111	0.634683
CTF1.Q16619.OID20061.v1	Systemic lupus erythematosus	14	1.05	0.88	1.26	0.578579	118	44111	0.634683
CTF1.Q16619.OID20061.v1	Systemic lupus erythematosus	15	1.05	0.88	1.26	0.578579	118	44111	0.634683
CTF1.Q16619.OID20061.v1	Systemic lupus erythematosus	16	1.05	0.88	1.26	0.578579	118	44111	0.634683
CTF1.Q16619.OID20061.v1	Systemic lupus erythematosus	17	1.05	0.88	1.26	0.578579	118	44111	0.634683
AKR1C4.P17516.OID20062.v1	Systemic lupus erythematosus	1	1.08	0.55	2.15	0.817995	8	44111	205
AKR1C4.P17516.OID20062.v1	Systemic lupus erythematosus	2	1.12	0.68	1.86	0.647449	15	44111	206
AKR1C4.P17516.OID20062.v1	Systemic lupus erythematosus	3	1	0.68	1.48	0.991187	25	44111	207
AKR1C4.P17516.OID20062.v1	Systemic lupus erythematosus	4	1	0.72	1.39	0.990534	36	44111	0.73637
AKR1C4.P17516.OID20062.v1	Systemic lupus erythematosus	5	1.07	0.82	1.39	0.617144	54	44111	0.726728
AKR1C4.P17516.OID20062.v1	Systemic lupus erythematosus	6	1.11	0.88	1.4	0.364011	70	44111	0.514878
AKR1C4.P17516.OID20062.v1	Systemic lupus erythematosus	7	1.1	0.89	1.35	0.374895	87	44111	0.776406
AKR1C4.P17516.OID20062.v1	Systemic lupus erythematosus	8	1.07	0.89	1.29	0.475414	106	44111	0.83735
AKR1C4.P17516.OID20062.v1	Systemic lupus erythematosus	9	1.03	0.86	1.24	0.720639	112	44111	0.424318
AKR1C4.P17516.OID20062.v1	Systemic lupus erythematosus	10	1.07	0.89	1.29	0.449388	115	44111	0.925808
AKR1C4.P17516.OID20062.v1	Systemic lupus erythematosus	11	1.07	0.9	1.29	0.43499	117	44111	0.972053
AKR1C4.P17516.OID20062.v1	Systemic lupus erythematosus	12	1.07	0.89	1.28	0.471529	118	44111	0.86557
AKR1C4.P17516.OID20062.v1	Systemic lupus erythematosus	13	1.07	0.89	1.28	0.471529	118	44111	0.86557
AKR1C4.P17516.OID20062.v1	Systemic lupus erythematosus	14	1.07	0.89	1.28	0.471529	118	44111	0.86557
AKR1C4.P17516.OID20062.v1	Systemic lupus erythematosus	15	1.07	0.89	1.28	0.471529	118	44111	0.86557
AKR1C4.P17516.OID20062.v1	Systemic lupus erythematosus	16	1.07	0.89	1.28	0.471529	118	44111	0.86557
AKR1C4.P17516.OID20062.v1	Systemic lupus erythematosus	17	1.07	0.89	1.28	0.471529	118	44111	0.86557
HEBP1.Q9NRV9.OID20063.v1	Systemic lupus erythematosus	1	1.06	0.54	2.09	0.867762	8	44111	222
HEBP1.Q9NRV9.OID20063.v1	Systemic lupus erythematosus	2	0.96	0.59	1.59	0.884333	15	44111	223
HEBP1.Q9NRV9.OID20063.v1	Systemic lupus erythematosus	3	1.01	0.69	1.49	0.960902	25	44111	224
HEBP1.Q9NRV9.OID20063.v1	Systemic lupus erythematosus	4	0.99	0.71	1.36	0.93502	36	44111	0.735997
HEBP1.Q9NRV9.OID20063.v1	Systemic lupus erythematosus	5	0.96	0.74	1.25	0.77573	54	44111	0.880618
HEBP1.Q9NRV9.OID20063.v1	Systemic lupus erythematosus	6	0.99	0.78	1.25	0.923974	70	44111	0.729285
HEBP1.Q9NRV9.OID20063.v1	Systemic lupus erythematosus	7	1.07	0.87	1.31	0.541688	87	44111	0.199111
HEBP1.Q9NRV9.OID20063.v1	Systemic lupus erythematosus	8	1.07	0.88	1.29	0.508293	106	44111	0.341902
HEBP1.Q9NRV9.OID20063.v1	Systemic lupus erythematosus	9	1.08	0.9	1.3	0.398119	112	44111	0.245263
HEBP1.Q9NRV9.OID20063.v1	Systemic lupus erythematosus	10	1.07	0.9	1.29	0.434522	115	44111	0.326083
HEBP1.Q9NRV9.OID20063.v1	Systemic lupus erythematosus	11	1.09	0.91	1.31	0.330832	117	44111	0.196275
HEBP1.Q9NRV9.OID20063.v1	Systemic lupus erythematosus	12	1.09	0.91	1.3	0.337259	118	44111	0.214055
HEBP1.Q9NRV9.OID20063.v1	Systemic lupus erythematosus	13	1.09	0.91	1.3	0.337259	118	44111	0.214055
HEBP1.Q9NRV9.OID20063.v1	Systemic lupus erythematosus	14	1.09	0.91	1.3	0.337259	118	44111	0.214055
HEBP1.Q9NRV9.OID20063.v1	Systemic lupus erythematosus	15	1.09	0.91	1.3	0.337259	118	44111	0.214055
HEBP1.Q9NRV9.OID20063.v1	Systemic lupus erythematosus	16	1.09	0.91	1.3	0.337259	118	44111	0.214055
HEBP1.Q9NRV9.OID20063.v1	Systemic lupus erythematosus	17	1.09	0.91	1.3	0.337259	118	44111	0.214055
SERPINB5.P36952.OID20064.v1	Systemic lupus erythematosus	1	1.49	0.74	3.01	0.263108	8	44111	239
SERPINB5.P36952.OID20064.v1	Systemic lupus erythematosus	2	1.22	0.74	2.03	0.436062	15	44111	240
SERPINB5.P36952.OID20064.v1	Systemic lupus erythematosus	3	1.21	0.81	1.79	0.355135	25	44111	241
SERPINB5.P36952.OID20064.v1	Systemic lupus erythematosus	4	1.17	0.84	1.62	0.361552	36	44111	0.588684
SERPINB5.P36952.OID20064.v1	Systemic lupus erythematosus	5	1.12	0.86	1.47	0.39694	54	44111	0.486612
SERPINB5.P36952.OID20064.v1	Systemic lupus erythematosus	6	1.04	0.82	1.31	0.755425	70	44111	0.192648
SERPINB5.P36952.OID20064.v1	Systemic lupus erythematosus	7	1.07	0.87	1.32	0.536012	87	44111	0.443516
SERPINB5.P36952.OID20064.v1	Systemic lupus erythematosus	8	0.99	0.82	1.2	0.939215	106	44111	0.114758
SERPINB5.P36952.OID20064.v1	Systemic lupus erythematosus	9	0.96	0.79	1.15	0.633864	112	44111	0.0368299
SERPINB5.P36952.OID20064.v1	Systemic lupus erythematosus	10	0.97	0.8	1.16	0.710325	115	44111	0.0715042
SERPINB5.P36952.OID20064.v1	Systemic lupus erythematosus	11	0.96	0.8	1.15	0.624118	117	44111	0.0519169
SERPINB5.P36952.OID20064.v1	Systemic lupus erythematosus	12	0.96	0.8	1.15	0.682293	118	44111	0.0745024
SERPINB5.P36952.OID20064.v1	Systemic lupus erythematosus	13	0.96	0.8	1.15	0.682293	118	44111	0.0745024
SERPINB5.P36952.OID20064.v1	Systemic lupus erythematosus	14	0.96	0.8	1.15	0.682293	118	44111	0.0745024
SERPINB5.P36952.OID20064.v1	Systemic lupus erythematosus	15	0.96	0.8	1.15	0.682293	118	44111	0.0745024
SERPINB5.P36952.OID20064.v1	Systemic lupus erythematosus	16	0.96	0.8	1.15	0.682293	118	44111	0.0745024
SERPINB5.P36952.OID20064.v1	Systemic lupus erythematosus	17	0.96	0.8	1.15	0.682293	118	44111	0.0745024
HK2.P52789.OID20065.v1	Systemic lupus erythematosus	1	0.74	0.37	1.48	0.38962	8	44111	256
HK2.P52789.OID20065.v1	Systemic lupus erythematosus	2	0.9	0.54	1.49	0.676035	15	44111	257
HK2.P52789.OID20065.v1	Systemic lupus erythematosus	3	0.93	0.63	1.38	0.717289	25	44111	258
HK2.P52789.OID20065.v1	Systemic lupus erythematosus	4	1	0.72	1.39	0.999839	36	44111	0.652735
HK2.P52789.OID20065.v1	Systemic lupus erythematosus	5	1.02	0.78	1.33	0.880818	54	44111	0.852023
HK2.P52789.OID20065.v1	Systemic lupus erythematosus	6	1.04	0.83	1.32	0.719403	70	44111	0.808312
HK2.P52789.OID20065.v1	Systemic lupus erythematosus	7	0.98	0.8	1.21	0.87654	87	44111	0.508744
HK2.P52789.OID20065.v1	Systemic lupus erythematosus	8	1	0.83	1.21	0.973502	106	44111	0.771302
HK2.P52789.OID20065.v1	Systemic lupus erythematosus	9	0.98	0.81	1.18	0.820902	112	44111	0.485455
HK2.P52789.OID20065.v1	Systemic lupus erythematosus	10	0.99	0.83	1.19	0.921211	115	44111	0.661386
HK2.P52789.OID20065.v1	Systemic lupus erythematosus	11	0.98	0.82	1.18	0.834483	117	44111	0.537812
HK2.P52789.OID20065.v1	Systemic lupus erythematosus	12	0.98	0.82	1.17	0.811015	118	44111	0.504461
HK2.P52789.OID20065.v1	Systemic lupus erythematosus	13	0.98	0.82	1.17	0.811015	118	44111	0.504461
HK2.P52789.OID20065.v1	Systemic lupus erythematosus	14	0.98	0.82	1.17	0.811015	118	44111	0.504461
HK2.P52789.OID20065.v1	Systemic lupus erythematosus	15	0.98	0.82	1.17	0.811015	118	44111	0.504461
HK2.P52789.OID20065.v1	Systemic lupus erythematosus	16	0.98	0.82	1.17	0.811015	118	44111	0.504461
HK2.P52789.OID20065.v1	Systemic lupus erythematosus	17	0.98	0.82	1.17	0.811015	118	44111	0.504461
GRK5.P34947.OID20066.v1	Systemic lupus erythematosus	1	0.85	0.42	1.72	0.656988	8	44111	273
GRK5.P34947.OID20066.v1	Systemic lupus erythematosus	2	1.04	0.62	1.73	0.889698	15	44111	274
GRK5.P34947.OID20066.v1	Systemic lupus erythematosus	3	0.92	0.62	1.37	0.671488	25	44111	275
GRK5.P34947.OID20066.v1	Systemic lupus erythematosus	4	0.95	0.68	1.32	0.757655	36	44111	0.892239
GRK5.P34947.OID20066.v1	Systemic lupus erythematosus	5	0.92	0.7	1.2	0.538915	54	44111	0.966888
GRK5.P34947.OID20066.v1	Systemic lupus erythematosus	6	1.02	0.81	1.29	0.875883	70	44111	0.237521
GRK5.P34947.OID20066.v1	Systemic lupus erythematosus	7	1.04	0.84	1.28	0.716654	87	44111	0.230025
GRK5.P34947.OID20066.v1	Systemic lupus erythematosus	8	1.05	0.87	1.27	0.631895	106	44111	0.326453
GRK5.P34947.OID20066.v1	Systemic lupus erythematosus	9	1.06	0.88	1.28	0.521168	112	44111	0.250388
GRK5.P34947.OID20066.v1	Systemic lupus erythematosus	10	1.02	0.85	1.23	0.808038	115	44111	0.685009
GRK5.P34947.OID20066.v1	Systemic lupus erythematosus	11	1.01	0.84	1.21	0.896438	117	44111	0.846068
GRK5.P34947.OID20066.v1	Systemic lupus erythematosus	12	1.01	0.84	1.21	0.910937	118	44111	0.878696
GRK5.P34947.OID20066.v1	Systemic lupus erythematosus	13	1.01	0.84	1.21	0.910937	118	44111	0.878696
GRK5.P34947.OID20066.v1	Systemic lupus erythematosus	14	1.01	0.84	1.21	0.910937	118	44111	0.878696
GRK5.P34947.OID20066.v1	Systemic lupus erythematosus	15	1.01	0.84	1.21	0.910937	118	44111	0.878696
GRK5.P34947.OID20066.v1	Systemic lupus erythematosus	16	1.01	0.84	1.21	0.910937	118	44111	0.878696
GRK5.P34947.OID20066.v1	Systemic lupus erythematosus	17	1.01	0.84	1.21	0.910937	118	44111	0.878696
VSTM2L.Q96N03.OID20067.v1	Systemic lupus erythematosus	1	0.8	0.4	1.61	0.528196	8	44111	290
VSTM2L.Q96N03.OID20067.v1	Systemic lupus erythematosus	2	1.06	0.63	1.77	0.82271	15	44111	291
VSTM2L.Q96N03.OID20067.v1	Systemic lupus erythematosus	3	1.06	0.71	1.58	0.760543	25	44111	292
VSTM2L.Q96N03.OID20067.v1	Systemic lupus erythematosus	4	1.02	0.74	1.42	0.894771	36	44111	0.860419
VSTM2L.Q96N03.OID20067.v1	Systemic lupus erythematosus	5	0.94	0.72	1.23	0.646518	54	44111	0.406458
VSTM2L.Q96N03.OID20067.v1	Systemic lupus erythematosus	6	0.95	0.75	1.21	0.692028	70	44111	0.69459
VSTM2L.Q96N03.OID20067.v1	Systemic lupus erythematosus	7	0.95	0.76	1.17	0.605936	87	44111	0.74999
VSTM2L.Q96N03.OID20067.v1	Systemic lupus erythematosus	8	1	0.83	1.22	0.981841	106	44111	0.533292
VSTM2L.Q96N03.OID20067.v1	Systemic lupus erythematosus	9	1.02	0.85	1.24	0.799192	112	44111	0.394467
VSTM2L.Q96N03.OID20067.v1	Systemic lupus erythematosus	10	1	0.83	1.2	0.990848	115	44111	0.67324
VSTM2L.Q96N03.OID20067.v1	Systemic lupus erythematosus	11	1.02	0.85	1.22	0.864308	117	44111	0.496487
VSTM2L.Q96N03.OID20067.v1	Systemic lupus erythematosus	12	1.02	0.85	1.23	0.797321	118	44111	0.438442
VSTM2L.Q96N03.OID20067.v1	Systemic lupus erythematosus	13	1.02	0.85	1.23	0.797321	118	44111	0.438442
VSTM2L.Q96N03.OID20067.v1	Systemic lupus erythematosus	14	1.02	0.85	1.23	0.797321	118	44111	0.438442
VSTM2L.Q96N03.OID20067.v1	Systemic lupus erythematosus	15	1.02	0.85	1.23	0.797321	118	44111	0.438442
VSTM2L.Q96N03.OID20067.v1	Systemic lupus erythematosus	16	1.02	0.85	1.23	0.797321	118	44111	0.438442
VSTM2L.Q96N03.OID20067.v1	Systemic lupus erythematosus	17	1.02	0.85	1.23	0.797321	118	44111	0.438442
TIA1.P31483.OID20068.v1	Systemic lupus erythematosus	1	1	0.5	2.02	0.989445	8	44111	307
TIA1.P31483.OID20068.v1	Systemic lupus erythematosus	2	0.98	0.59	1.63	0.943076	15	44111	308
TIA1.P31483.OID20068.v1	Systemic lupus erythematosus	3	1.09	0.73	1.61	0.677679	25	44111	309
TIA1.P31483.OID20068.v1	Systemic lupus erythematosus	4	1.08	0.78	1.51	0.62918	36	44111	0.796756
TIA1.P31483.OID20068.v1	Systemic lupus erythematosus	5	1.06	0.81	1.39	0.655995	54	44111	0.849926
TIA1.P31483.OID20068.v1	Systemic lupus erythematosus	6	1.1	0.87	1.4	0.413766	70	44111	0.737878
TIA1.P31483.OID20068.v1	Systemic lupus erythematosus	7	1.09	0.88	1.35	0.427209	87	44111	0.863102
TIA1.P31483.OID20068.v1	Systemic lupus erythematosus	8	1.1	0.9	1.33	0.347725	106	44111	0.78096
TIA1.P31483.OID20068.v1	Systemic lupus erythematosus	9	1.1	0.91	1.32	0.320501	112	44111	0.769401
TIA1.P31483.OID20068.v1	Systemic lupus erythematosus	10	1.08	0.9	1.3	0.388265	115	44111	0.958594
TIA1.P31483.OID20068.v1	Systemic lupus erythematosus	11	1.1	0.91	1.31	0.329525	117	44111	0.795236
TIA1.P31483.OID20068.v1	Systemic lupus erythematosus	12	1.09	0.91	1.31	0.346143	118	44111	0.866023
TIA1.P31483.OID20068.v1	Systemic lupus erythematosus	13	1.09	0.91	1.31	0.346143	118	44111	0.866023
TIA1.P31483.OID20068.v1	Systemic lupus erythematosus	14	1.09	0.91	1.31	0.346143	118	44111	0.866023
TIA1.P31483.OID20068.v1	Systemic lupus erythematosus	15	1.09	0.91	1.31	0.346143	118	44111	0.866023
TIA1.P31483.OID20068.v1	Systemic lupus erythematosus	16	1.09	0.91	1.31	0.346143	118	44111	0.866023
TIA1.P31483.OID20068.v1	Systemic lupus erythematosus	17	1.09	0.91	1.31	0.346143	118	44111	0.866023
CNPY2.Q9Y2B0.OID20069.v1	Systemic lupus erythematosus	1	0.83	0.42	1.67	0.609291	8	44111	324
CNPY2.Q9Y2B0.OID20069.v1	Systemic lupus erythematosus	2	0.84	0.51	1.4	0.502904	15	44111	325
CNPY2.Q9Y2B0.OID20069.v1	Systemic lupus erythematosus	3	0.92	0.62	1.37	0.693613	25	44111	326
CNPY2.Q9Y2B0.OID20069.v1	Systemic lupus erythematosus	4	1.04	0.75	1.43	0.833396	36	44111	0.254716
CNPY2.Q9Y2B0.OID20069.v1	Systemic lupus erythematosus	5	0.96	0.74	1.26	0.790351	54	44111	0.828706
CNPY2.Q9Y2B0.OID20069.v1	Systemic lupus erythematosus	6	1.06	0.84	1.33	0.648888	70	44111	0.434399
CNPY2.Q9Y2B0.OID20069.v1	Systemic lupus erythematosus	7	1.06	0.86	1.31	0.55952	87	44111	0.4774
CNPY2.Q9Y2B0.OID20069.v1	Systemic lupus erythematosus	8	1.08	0.89	1.31	0.420401	106	44111	0.444227
CNPY2.Q9Y2B0.OID20069.v1	Systemic lupus erythematosus	9	1.07	0.89	1.29	0.481472	112	44111	0.623778
CNPY2.Q9Y2B0.OID20069.v1	Systemic lupus erythematosus	10	1.06	0.88	1.27	0.52221	115	44111	0.728373
CNPY2.Q9Y2B0.OID20069.v1	Systemic lupus erythematosus	11	1.05	0.88	1.26	0.592118	117	44111	0.880605
CNPY2.Q9Y2B0.OID20069.v1	Systemic lupus erythematosus	12	1.04	0.87	1.25	0.648821	118	44111	0.992751
CNPY2.Q9Y2B0.OID20069.v1	Systemic lupus erythematosus	13	1.04	0.87	1.25	0.648821	118	44111	0.992751
CNPY2.Q9Y2B0.OID20069.v1	Systemic lupus erythematosus	14	1.04	0.87	1.25	0.648821	118	44111	0.992751
CNPY2.Q9Y2B0.OID20069.v1	Systemic lupus erythematosus	15	1.04	0.87	1.25	0.648821	118	44111	0.992751
CNPY2.Q9Y2B0.OID20069.v1	Systemic lupus erythematosus	16	1.04	0.87	1.25	0.648821	118	44111	0.992751
CNPY2.Q9Y2B0.OID20069.v1	Systemic lupus erythematosus	17	1.04	0.87	1.25	0.648821	118	44111	0.992751
CRX.O43186.OID20070.v1	Systemic lupus erythematosus	1	0.88	0.44	1.77	0.726791	8	44111	341
CRX.O43186.OID20070.v1	Systemic lupus erythematosus	2	0.85	0.51	1.42	0.536203	15	44111	342
CRX.O43186.OID20070.v1	Systemic lupus erythematosus	3	0.76	0.51	1.12	0.167224	25	44111	343
CRX.O43186.OID20070.v1	Systemic lupus erythematosus	4	0.9	0.65	1.25	0.539254	36	44111	0.437959
CRX.O43186.OID20070.v1	Systemic lupus erythematosus	5	1.09	0.84	1.42	0.521231	54	44111	0.0723851
CRX.O43186.OID20070.v1	Systemic lupus erythematosus	6	1.12	0.89	1.41	0.344561	70	44111	0.140352
CRX.O43186.OID20070.v1	Systemic lupus erythematosus	7	1.04	0.84	1.28	0.706267	87	44111	0.849821
CRX.O43186.OID20070.v1	Systemic lupus erythematosus	8	1.09	0.9	1.31	0.389126	106	44111	0.482359
CRX.O43186.OID20070.v1	Systemic lupus erythematosus	9	1.09	0.9	1.31	0.375364	112	44111	0.523568
CRX.O43186.OID20070.v1	Systemic lupus erythematosus	10	1.08	0.9	1.29	0.431499	115	44111	0.668253
CRX.O43186.OID20070.v1	Systemic lupus erythematosus	11	1.09	0.91	1.31	0.345058	117	44111	0.505699
CRX.O43186.OID20070.v1	Systemic lupus erythematosus	12	1.08	0.9	1.29	0.402339	118	44111	0.640258
CRX.O43186.OID20070.v1	Systemic lupus erythematosus	13	1.08	0.9	1.29	0.402339	118	44111	0.640258
CRX.O43186.OID20070.v1	Systemic lupus erythematosus	14	1.08	0.9	1.29	0.402339	118	44111	0.640258
CRX.O43186.OID20070.v1	Systemic lupus erythematosus	15	1.08	0.9	1.29	0.402339	118	44111	0.640258
CRX.O43186.OID20070.v1	Systemic lupus erythematosus	16	1.08	0.9	1.29	0.402339	118	44111	0.640258
CRX.O43186.OID20070.v1	Systemic lupus erythematosus	17	1.08	0.9	1.29	0.402339	118	44111	0.640258
VAMP5.O95183.OID20071.v1	Systemic lupus erythematosus	1	2	1.02	3.95	0.0449431	8	44111	358
VAMP5.O95183.OID20071.v1	Systemic lupus erythematosus	2	1.44	0.87	2.38	0.153253	15	44111	359
VAMP5.O95183.OID20071.v1	Systemic lupus erythematosus	3	1.42	0.97	2.09	0.0725513	25	44111	360
VAMP5.O95183.OID20071.v1	Systemic lupus erythematosus	4	1.51	1.1	2.08	0.0115613	36	44111	0.784587
VAMP5.O95183.OID20071.v1	Systemic lupus erythematosus	5	1.41	1.09	1.83	0.00985216	54	44111	0.61069
VAMP5.O95183.OID20071.v1	Systemic lupus erythematosus	6	1.43	1.14	1.8	0.00224559	70	44111	0.913806
VAMP5.O95183.OID20071.v1	Systemic lupus erythematosus	7	1.25	1.02	1.54	0.031145	87	44111	0.10336
VAMP5.O95183.OID20071.v1	Systemic lupus erythematosus	8	1.3	1.08	1.57	0.00526071	106	44111	0.593941
VAMP5.O95183.OID20071.v1	Systemic lupus erythematosus	9	1.28	1.07	1.53	0.00765362	112	44111	0.426395
VAMP5.O95183.OID20071.v1	Systemic lupus erythematosus	10	1.28	1.07	1.53	0.00622604	115	44111	0.489989
VAMP5.O95183.OID20071.v1	Systemic lupus erythematosus	11	1.28	1.07	1.52	0.0069896	117	44111	0.468724
VAMP5.O95183.OID20071.v1	Systemic lupus erythematosus	12	1.27	1.06	1.52	0.00796012	118	44111	0.394068
VAMP5.O95183.OID20071.v1	Systemic lupus erythematosus	13	1.27	1.06	1.52	0.00796012	118	44111	0.394068
VAMP5.O95183.OID20071.v1	Systemic lupus erythematosus	14	1.27	1.06	1.52	0.00796012	118	44111	0.394068
VAMP5.O95183.OID20071.v1	Systemic lupus erythematosus	15	1.27	1.06	1.52	0.00796012	118	44111	0.394068
VAMP5.O95183.OID20071.v1	Systemic lupus erythematosus	16	1.27	1.06	1.52	0.00796012	118	44111	0.394068
VAMP5.O95183.OID20071.v1	Systemic lupus erythematosus	17	1.27	1.06	1.52	0.00796012	118	44111	0.394068
SUSD1.Q6UWL2.OID20072.v1	Systemic lupus erythematosus	1	0.96	0.48	1.91	0.91549	8	44111	375
SUSD1.Q6UWL2.OID20072.v1	Systemic lupus erythematosus	2	0.9	0.54	1.48	0.668176	15	44111	376
SUSD1.Q6UWL2.OID20072.v1	Systemic lupus erythematosus	3	0.94	0.64	1.4	0.77577	25	44111	377
SUSD1.Q6UWL2.OID20072.v1	Systemic lupus erythematosus	4	0.93	0.67	1.29	0.678871	36	44111	0.729305
SUSD1.Q6UWL2.OID20072.v1	Systemic lupus erythematosus	5	0.84	0.64	1.09	0.189138	54	44111	0.420329
SUSD1.Q6UWL2.OID20072.v1	Systemic lupus erythematosus	6	0.87	0.69	1.1	0.247842	70	44111	0.965022
SUSD1.Q6UWL2.OID20072.v1	Systemic lupus erythematosus	7	0.86	0.7	1.07	0.170927	87	44111	0.967217
SUSD1.Q6UWL2.OID20072.v1	Systemic lupus erythematosus	8	0.9	0.74	1.09	0.264818	106	44111	0.501543
SUSD1.Q6UWL2.OID20072.v1	Systemic lupus erythematosus	9	0.92	0.77	1.11	0.394478	112	44111	0.266078
SUSD1.Q6UWL2.OID20072.v1	Systemic lupus erythematosus	10	0.91	0.76	1.1	0.325562	115	44111	0.384933
SUSD1.Q6UWL2.OID20072.v1	Systemic lupus erythematosus	11	0.91	0.76	1.09	0.321323	117	44111	0.394405
SUSD1.Q6UWL2.OID20072.v1	Systemic lupus erythematosus	12	0.92	0.77	1.1	0.340098	118	44111	0.373265
SUSD1.Q6UWL2.OID20072.v1	Systemic lupus erythematosus	13	0.92	0.77	1.1	0.340098	118	44111	0.373265
SUSD1.Q6UWL2.OID20072.v1	Systemic lupus erythematosus	14	0.92	0.77	1.1	0.340098	118	44111	0.373265
SUSD1.Q6UWL2.OID20072.v1	Systemic lupus erythematosus	15	0.92	0.77	1.1	0.340098	118	44111	0.373265
SUSD1.Q6UWL2.OID20072.v1	Systemic lupus erythematosus	16	0.92	0.77	1.1	0.340098	118	44111	0.373265
SUSD1.Q6UWL2.OID20072.v1	Systemic lupus erythematosus	17	0.92	0.77	1.1	0.340098	118	44111	0.373265
RCOR1.Q9UKL0.OID20073.v1	Systemic lupus erythematosus	1	0.61	0.3	1.23	0.167556	8	44111	392
RCOR1.Q9UKL0.OID20073.v1	Systemic lupus erythematosus	2	1.03	0.62	1.72	0.90879	15	44111	393
RCOR1.Q9UKL0.OID20073.v1	Systemic lupus erythematosus	3	1.08	0.73	1.61	0.694256	25	44111	394
RCOR1.Q9UKL0.OID20073.v1	Systemic lupus erythematosus	4	1.14	0.82	1.58	0.428108	36	44111	0.153054
RCOR1.Q9UKL0.OID20073.v1	Systemic lupus erythematosus	5	1.21	0.93	1.58	0.151536	54	44111	0.171193
RCOR1.Q9UKL0.OID20073.v1	Systemic lupus erythematosus	6	1.28	1.01	1.61	0.0401618	70	44111	0.151257
RCOR1.Q9UKL0.OID20073.v1	Systemic lupus erythematosus	7	1.15	0.93	1.42	0.197546	87	44111	0.753739
RCOR1.Q9UKL0.OID20073.v1	Systemic lupus erythematosus	8	1.13	0.93	1.36	0.224074	106	44111	0.572251
RCOR1.Q9UKL0.OID20073.v1	Systemic lupus erythematosus	9	1.1	0.92	1.33	0.304559	112	44111	0.362887
RCOR1.Q9UKL0.OID20073.v1	Systemic lupus erythematosus	10	1.07	0.89	1.29	0.446793	115	44111	0.185572
RCOR1.Q9UKL0.OID20073.v1	Systemic lupus erythematosus	11	1.08	0.9	1.3	0.380982	117	44111	0.292482
RCOR1.Q9UKL0.OID20073.v1	Systemic lupus erythematosus	12	1.07	0.9	1.29	0.438348	118	44111	0.207551
RCOR1.Q9UKL0.OID20073.v1	Systemic lupus erythematosus	13	1.07	0.9	1.29	0.438348	118	44111	0.207551
RCOR1.Q9UKL0.OID20073.v1	Systemic lupus erythematosus	14	1.07	0.9	1.29	0.438348	118	44111	0.207551
RCOR1.Q9UKL0.OID20073.v1	Systemic lupus erythematosus	15	1.07	0.9	1.29	0.438348	118	44111	0.207551
RCOR1.Q9UKL0.OID20073.v1	Systemic lupus erythematosus	16	1.07	0.9	1.29	0.438348	118	44111	0.207551
RCOR1.Q9UKL0.OID20073.v1	Systemic lupus erythematosus	17	1.07	0.9	1.29	0.438348	118	44111	0.207551
TNF.P01375.OID20074.v1	Systemic lupus erythematosus	1	1.77	0.87	3.62	0.115473	8	44111	409
TNF.P01375.OID20074.v1	Systemic lupus erythematosus	2	2.35	1.38	4.01	0.00165081	15	44111	410
TNF.P01375.OID20074.v1	Systemic lupus erythematosus	3	2.92	1.95	4.38	2.29486e-07	25	44111	411
TNF.P01375.OID20074.v1	Systemic lupus erythematosus	4	2.86	2.07	3.96	1.79992e-10	36	44111	0.828672
TNF.P01375.OID20074.v1	Systemic lupus erythematosus	5	2.6	2	3.4	1.72664e-12	54	44111	0.438322
TNF.P01375.OID20074.v1	Systemic lupus erythematosus	6	2.72	2.16	3.44	2.64756e-17	70	44111	0.952613
TNF.P01375.OID20074.v1	Systemic lupus erythematosus	7	2.59	2.11	3.19	2.33547e-19	87	44111	0.569527
TNF.P01375.OID20074.v1	Systemic lupus erythematosus	8	2.64	2.19	3.18	3.61971e-24	106	44111	0.825681
TNF.P01375.OID20074.v1	Systemic lupus erythematosus	9	2.6	2.16	3.12	9.76574e-25	112	44111	0.548206
TNF.P01375.OID20074.v1	Systemic lupus erythematosus	10	2.58	2.15	3.09	6.7509e-25	115	44111	0.516999
TNF.P01375.OID20074.v1	Systemic lupus erythematosus	11	2.56	2.14	3.06	9.57053e-25	117	44111	0.488084
TNF.P01375.OID20074.v1	Systemic lupus erythematosus	12	2.55	2.14	3.05	6.16591e-25	118	44111	0.451523
TNF.P01375.OID20074.v1	Systemic lupus erythematosus	13	2.55	2.14	3.05	6.16591e-25	118	44111	0.451523
TNF.P01375.OID20074.v1	Systemic lupus erythematosus	14	2.55	2.14	3.05	6.16591e-25	118	44111	0.451523
TNF.P01375.OID20074.v1	Systemic lupus erythematosus	15	2.55	2.14	3.05	6.16591e-25	118	44111	0.451523
TNF.P01375.OID20074.v1	Systemic lupus erythematosus	16	2.55	2.14	3.05	6.16591e-25	118	44111	0.451523
TNF.P01375.OID20074.v1	Systemic lupus erythematosus	17	2.55	2.14	3.05	6.16591e-25	118	44111	0.451523
CA5A.P35218.OID20075.v1	Systemic lupus erythematosus	1	2.07	1.08	3.98	0.0285828	8	44111	426
CA5A.P35218.OID20075.v1	Systemic lupus erythematosus	2	1.95	1.19	3.19	0.00809831	15	44111	427
CA5A.P35218.OID20075.v1	Systemic lupus erythematosus	3	1.82	1.24	2.67	0.00229539	25	44111	428
CA5A.P35218.OID20075.v1	Systemic lupus erythematosus	4	1.54	1.11	2.15	0.00977921	36	44111	0.0907131
CA5A.P35218.OID20075.v1	Systemic lupus erythematosus	5	1.38	1.05	1.81	0.0193401	54	44111	0.0394092
CA5A.P35218.OID20075.v1	Systemic lupus erythematosus	6	1.36	1.07	1.73	0.0120706	70	44111	0.164895
CA5A.P35218.OID20075.v1	Systemic lupus erythematosus	7	1.3	1.05	1.61	0.0163582	87	44111	0.137571
CA5A.P35218.OID20075.v1	Systemic lupus erythematosus	8	1.32	1.09	1.6	0.00539465	106	44111	0.378833
CA5A.P35218.OID20075.v1	Systemic lupus erythematosus	9	1.27	1.05	1.54	0.013426	112	44111	0.1792
CA5A.P35218.OID20075.v1	Systemic lupus erythematosus	10	1.28	1.06	1.54	0.0109335	115	44111	0.225322
CA5A.P35218.OID20075.v1	Systemic lupus erythematosus	11	1.29	1.07	1.55	0.00818494	117	44111	0.344727
CA5A.P35218.OID20075.v1	Systemic lupus erythematosus	12	1.28	1.06	1.54	0.0102944	118	44111	0.244988
CA5A.P35218.OID20075.v1	Systemic lupus erythematosus	13	1.28	1.06	1.54	0.0102944	118	44111	0.244988
CA5A.P35218.OID20075.v1	Systemic lupus erythematosus	14	1.28	1.06	1.54	0.0102944	118	44111	0.244988
CA5A.P35218.OID20075.v1	Systemic lupus erythematosus	15	1.28	1.06	1.54	0.0102944	118	44111	0.244988
CA5A.P35218.OID20075.v1	Systemic lupus erythematosus	16	1.28	1.06	1.54	0.0102944	118	44111	0.244988
CA5A.P35218.OID20075.v1	Systemic lupus erythematosus	17	1.28	1.06	1.54	0.0102944	118	44111	0.244988
FABP6.P51161.OID20076.v1	Systemic lupus erythematosus	1	1.96	0.97	3.98	0.0618633	8	44111	443
FABP6.P51161.OID20076.v1	Systemic lupus erythematosus	2	2.04	1.22	3.42	0.00670777	15	44111	444
FABP6.P51161.OID20076.v1	Systemic lupus erythematosus	3	1.33	0.89	1.98	0.160326	25	44111	445
FABP6.P51161.OID20076.v1	Systemic lupus erythematosus	4	1.28	0.92	1.78	0.149613	36	44111	0.0339622
FABP6.P51161.OID20076.v1	Systemic lupus erythematosus	5	1.17	0.89	1.54	0.250049	54	44111	0.0356307
FABP6.P51161.OID20076.v1	Systemic lupus erythematosus	6	1.18	0.93	1.49	0.180518	70	44111	0.123824
FABP6.P51161.OID20076.v1	Systemic lupus erythematosus	7	1.09	0.88	1.35	0.424703	87	44111	0.0263364
FABP6.P51161.OID20076.v1	Systemic lupus erythematosus	8	1.16	0.95	1.4	0.142038	106	44111	0.445055
FABP6.P51161.OID20076.v1	Systemic lupus erythematosus	9	1.12	0.93	1.36	0.222282	112	44111	0.215981
FABP6.P51161.OID20076.v1	Systemic lupus erythematosus	10	1.13	0.94	1.36	0.19275	115	44111	0.307355
FABP6.P51161.OID20076.v1	Systemic lupus erythematosus	11	1.13	0.94	1.36	0.181861	117	44111	0.380199
FABP6.P51161.OID20076.v1	Systemic lupus erythematosus	12	1.13	0.94	1.35	0.203353	118	44111	0.309283
FABP6.P51161.OID20076.v1	Systemic lupus erythematosus	13	1.13	0.94	1.35	0.203353	118	44111	0.309283
FABP6.P51161.OID20076.v1	Systemic lupus erythematosus	14	1.13	0.94	1.35	0.203353	118	44111	0.309283
FABP6.P51161.OID20076.v1	Systemic lupus erythematosus	15	1.13	0.94	1.35	0.203353	118	44111	0.309283
FABP6.P51161.OID20076.v1	Systemic lupus erythematosus	16	1.13	0.94	1.35	0.203353	118	44111	0.309283
FABP6.P51161.OID20076.v1	Systemic lupus erythematosus	17	1.13	0.94	1.35	0.203353	118	44111	0.309283
STK11.Q15831.OID20077.v1	Systemic lupus erythematosus	1	1.11	0.56	2.23	0.759707	8	44111	460
STK11.Q15831.OID20077.v1	Systemic lupus erythematosus	2	1.16	0.7	1.93	0.566624	15	44111	461
STK11.Q15831.OID20077.v1	Systemic lupus erythematosus	3	1.06	0.72	1.57	0.759794	25	44111	462
STK11.Q15831.OID20077.v1	Systemic lupus erythematosus	4	1	0.72	1.38	0.984898	36	44111	0.334393
STK11.Q15831.OID20077.v1	Systemic lupus erythematosus	5	1	0.77	1.31	0.9924	54	44111	0.735498
STK11.Q15831.OID20077.v1	Systemic lupus erythematosus	6	1.07	0.84	1.35	0.590434	70	44111	0.585309
STK11.Q15831.OID20077.v1	Systemic lupus erythematosus	7	1.11	0.9	1.37	0.339976	87	44111	0.308997
STK11.Q15831.OID20077.v1	Systemic lupus erythematosus	8	1.06	0.88	1.29	0.519197	106	44111	0.875266
STK11.Q15831.OID20077.v1	Systemic lupus erythematosus	9	1.07	0.89	1.29	0.460822	112	44111	0.776046
STK11.Q15831.OID20077.v1	Systemic lupus erythematosus	10	1.06	0.88	1.27	0.555531	115	44111	0.986154
STK11.Q15831.OID20077.v1	Systemic lupus erythematosus	11	1.07	0.89	1.28	0.491025	117	44111	0.827587
STK11.Q15831.OID20077.v1	Systemic lupus erythematosus	12	1.06	0.89	1.28	0.505512	118	44111	0.879392
STK11.Q15831.OID20077.v1	Systemic lupus erythematosus	13	1.06	0.89	1.28	0.505512	118	44111	0.879392
STK11.Q15831.OID20077.v1	Systemic lupus erythematosus	14	1.06	0.89	1.28	0.505512	118	44111	0.879392
STK11.Q15831.OID20077.v1	Systemic lupus erythematosus	15	1.06	0.89	1.28	0.505512	118	44111	0.879392
STK11.Q15831.OID20077.v1	Systemic lupus erythematosus	16	1.06	0.89	1.28	0.505512	118	44111	0.879392
STK11.Q15831.OID20077.v1	Systemic lupus erythematosus	17	1.06	0.89	1.28	0.505512	118	44111	0.879392
TSPAN1.O60635.OID20078.v1	Systemic lupus erythematosus	1	1.29	0.56	2.95	0.549792	8	44111	477
TSPAN1.O60635.OID20078.v1	Systemic lupus erythematosus	2	1.32	0.72	2.42	0.377748	15	44111	478
TSPAN1.O60635.OID20078.v1	Systemic lupus erythematosus	3	0.95	0.6	1.5	0.829827	25	44111	479
TSPAN1.O60635.OID20078.v1	Systemic lupus erythematosus	4	1.22	0.83	1.77	0.308565	36	44111	0.352126
TSPAN1.O60635.OID20078.v1	Systemic lupus erythematosus	5	1.07	0.78	1.45	0.678521	54	44111	0.438521
TSPAN1.O60635.OID20078.v1	Systemic lupus erythematosus	6	0.94	0.72	1.23	0.654543	70	44111	0.0731599
TSPAN1.O60635.OID20078.v1	Systemic lupus erythematosus	7	0.87	0.69	1.11	0.262158	87	44111	0.0207054
TSPAN1.O60635.OID20078.v1	Systemic lupus erythematosus	8	0.88	0.71	1.09	0.249519	106	44111	0.125652
TSPAN1.O60635.OID20078.v1	Systemic lupus erythematosus	9	0.88	0.71	1.08	0.207803	112	44111	0.168439
TSPAN1.O60635.OID20078.v1	Systemic lupus erythematosus	10	0.88	0.72	1.08	0.223471	115	44111	0.214575
TSPAN1.O60635.OID20078.v1	Systemic lupus erythematosus	11	0.87	0.71	1.07	0.193114	117	44111	0.223546
TSPAN1.O60635.OID20078.v1	Systemic lupus erythematosus	12	0.89	0.73	1.09	0.269113	118	44111	0.362779
TSPAN1.O60635.OID20078.v1	Systemic lupus erythematosus	13	0.89	0.73	1.09	0.269113	118	44111	0.362779
TSPAN1.O60635.OID20078.v1	Systemic lupus erythematosus	14	0.89	0.73	1.09	0.269113	118	44111	0.362779
TSPAN1.O60635.OID20078.v1	Systemic lupus erythematosus	15	0.89	0.73	1.09	0.269113	118	44111	0.362779
TSPAN1.O60635.OID20078.v1	Systemic lupus erythematosus	16	0.89	0.73	1.09	0.269113	118	44111	0.362779
TSPAN1.O60635.OID20078.v1	Systemic lupus erythematosus	17	0.89	0.73	1.09	0.269113	118	44111	0.362779
ACTA2.P62736.OID20079.v1	Systemic lupus erythematosus	1	2	0.95	4.19	0.0672833	8	44111	494
ACTA2.P62736.OID20079.v1	Systemic lupus erythematosus	2	1.6	0.91	2.81	0.102166	15	44111	495
ACTA2.P62736.OID20079.v1	Systemic lupus erythematosus	3	1.44	0.92	2.25	0.110644	25	44111	496
ACTA2.P62736.OID20079.v1	Systemic lupus erythematosus	4	1.28	0.88	1.84	0.195818	36	44111	0.0585372
ACTA2.P62736.OID20079.v1	Systemic lupus erythematosus	5	1.16	0.85	1.57	0.345674	54	44111	0.0565381
ACTA2.P62736.OID20079.v1	Systemic lupus erythematosus	6	1.47	1.13	1.9	0.00356604	70	44111	0.593096
ACTA2.P62736.OID20079.v1	Systemic lupus erythematosus	7	1.3	1.03	1.64	0.0289594	87	44111	0.202639
ACTA2.P62736.OID20079.v1	Systemic lupus erythematosus	8	1.5	1.22	1.84	0.000122046	106	44111	0.357505
ACTA2.P62736.OID20079.v1	Systemic lupus erythematosus	9	1.44	1.18	1.77	0.000362441	112	44111	0.913677
ACTA2.P62736.OID20079.v1	Systemic lupus erythematosus	10	1.41	1.15	1.72	0.000796121	115	44111	0.902448
ACTA2.P62736.OID20079.v1	Systemic lupus erythematosus	11	1.42	1.16	1.73	0.000594108	117	44111	0.852991
ACTA2.P62736.OID20079.v1	Systemic lupus erythematosus	12	1.41	1.15	1.72	0.000724307	118	44111	0.950009
ACTA2.P62736.OID20079.v1	Systemic lupus erythematosus	13	1.41	1.15	1.72	0.000724307	118	44111	0.950009
ACTA2.P62736.OID20079.v1	Systemic lupus erythematosus	14	1.41	1.15	1.72	0.000724307	118	44111	0.950009
ACTA2.P62736.OID20079.v1	Systemic lupus erythematosus	15	1.41	1.15	1.72	0.000724307	118	44111	0.950009
ACTA2.P62736.OID20079.v1	Systemic lupus erythematosus	16	1.41	1.15	1.72	0.000724307	118	44111	0.950009
ACTA2.P62736.OID20079.v1	Systemic lupus erythematosus	17	1.41	1.15	1.72	0.000724307	118	44111	0.950009
MTPN.P58546.OID20080.v1	Systemic lupus erythematosus	1	0.95	0.47	1.92	0.895832	8	44111	511
MTPN.P58546.OID20080.v1	Systemic lupus erythematosus	2	0.96	0.57	1.59	0.859996	15	44111	512
MTPN.P58546.OID20080.v1	Systemic lupus erythematosus	3	0.85	0.57	1.27	0.435357	25	44111	513
MTPN.P58546.OID20080.v1	Systemic lupus erythematosus	4	0.89	0.64	1.24	0.505351	36	44111	0.99147
MTPN.P58546.OID20080.v1	Systemic lupus erythematosus	5	0.97	0.74	1.27	0.805425	54	44111	0.563337
MTPN.P58546.OID20080.v1	Systemic lupus erythematosus	6	1.05	0.83	1.34	0.658242	70	44111	0.206413
MTPN.P58546.OID20080.v1	Systemic lupus erythematosus	7	1.02	0.83	1.26	0.831889	87	44111	0.543996
MTPN.P58546.OID20080.v1	Systemic lupus erythematosus	8	1.08	0.89	1.31	0.41222	106	44111	0.153014
MTPN.P58546.OID20080.v1	Systemic lupus erythematosus	9	1.04	0.87	1.26	0.658921	112	44111	0.518282
MTPN.P58546.OID20080.v1	Systemic lupus erythematosus	10	1.06	0.88	1.27	0.564476	115	44111	0.402216
MTPN.P58546.OID20080.v1	Systemic lupus erythematosus	11	1.07	0.89	1.28	0.486744	117	44111	0.311305
MTPN.P58546.OID20080.v1	Systemic lupus erythematosus	12	1.07	0.89	1.28	0.479922	118	44111	0.307303
MTPN.P58546.OID20080.v1	Systemic lupus erythematosus	13	1.07	0.89	1.28	0.479922	118	44111	0.307303
MTPN.P58546.OID20080.v1	Systemic lupus erythematosus	14	1.07	0.89	1.28	0.479922	118	44111	0.307303
MTPN.P58546.OID20080.v1	Systemic lupus erythematosus	15	1.07	0.89	1.28	0.479922	118	44111	0.307303
MTPN.P58546.OID20080.v1	Systemic lupus erythematosus	16	1.07	0.89	1.28	0.479922	118	44111	0.307303
MTPN.P58546.OID20080.v1	Systemic lupus erythematosus	17	1.07	0.89	1.28	0.479922	118	44111	0.307303
EDIL3.O43854.OID20081.v1	Systemic lupus erythematosus	1	0.76	0.35	1.65	0.489323	8	44111	528
EDIL3.O43854.OID20081.v1	Systemic lupus erythematosus	2	0.82	0.46	1.45	0.495364	15	44111	529
EDIL3.O43854.OID20081.v1	Systemic lupus erythematosus	3	0.88	0.57	1.36	0.557493	25	44111	530
EDIL3.O43854.OID20081.v1	Systemic lupus erythematosus	4	0.98	0.68	1.42	0.927415	36	44111	0.44722
EDIL3.O43854.OID20081.v1	Systemic lupus erythematosus	5	0.9	0.67	1.21	0.500213	54	44111	0.995969
EDIL3.O43854.OID20081.v1	Systemic lupus erythematosus	6	0.82	0.64	1.06	0.136689	70	44111	0.525238
EDIL3.O43854.OID20081.v1	Systemic lupus erythematosus	7	0.83	0.66	1.04	0.110355	87	44111	0.611166
EDIL3.O43854.OID20081.v1	Systemic lupus erythematosus	8	0.86	0.7	1.06	0.161917	106	44111	0.866159
EDIL3.O43854.OID20081.v1	Systemic lupus erythematosus	9	0.88	0.72	1.07	0.204523	112	44111	0.636174
EDIL3.O43854.OID20081.v1	Systemic lupus erythematosus	10	0.88	0.72	1.07	0.209482	115	44111	0.60036
EDIL3.O43854.OID20081.v1	Systemic lupus erythematosus	11	0.88	0.72	1.07	0.192566	117	44111	0.588434
EDIL3.O43854.OID20081.v1	Systemic lupus erythematosus	12	0.88	0.73	1.08	0.216908	118	44111	0.46029
EDIL3.O43854.OID20081.v1	Systemic lupus erythematosus	13	0.88	0.73	1.08	0.216908	118	44111	0.46029
EDIL3.O43854.OID20081.v1	Systemic lupus erythematosus	14	0.88	0.73	1.08	0.216908	118	44111	0.46029
EDIL3.O43854.OID20081.v1	Systemic lupus erythematosus	15	0.88	0.73	1.08	0.216908	118	44111	0.46029
EDIL3.O43854.OID20081.v1	Systemic lupus erythematosus	16	0.88	0.73	1.08	0.216908	118	44111	0.46029
EDIL3.O43854.OID20081.v1	Systemic lupus erythematosus	17	0.88	0.73	1.08	0.216908	118	44111	0.46029
ZBTB17.Q13105.OID20082.v1	Systemic lupus erythematosus	1	1.71	0.85	3.44	0.13071	8	44111	545
ZBTB17.Q13105.OID20082.v1	Systemic lupus erythematosus	2	2.1	1.26	3.52	0.00467988	15	44111	546
ZBTB17.Q13105.OID20082.v1	Systemic lupus erythematosus	3	2.25	1.52	3.34	5.51275e-05	25	44111	547
ZBTB17.Q13105.OID20082.v1	Systemic lupus erythematosus	4	1.79	1.29	2.48	0.000486117	36	44111	0.141509
ZBTB17.Q13105.OID20082.v1	Systemic lupus erythematosus	5	1.82	1.39	2.38	1.14144e-05	54	44111	0.38981
ZBTB17.Q13105.OID20082.v1	Systemic lupus erythematosus	6	1.83	1.44	2.31	5.32909e-07	70	44111	0.681644
ZBTB17.Q13105.OID20082.v1	Systemic lupus erythematosus	7	1.77	1.43	2.18	1.28285e-07	87	44111	0.473441
ZBTB17.Q13105.OID20082.v1	Systemic lupus erythematosus	8	1.66	1.37	2.01	1.87013e-07	106	44111	0.119693
ZBTB17.Q13105.OID20082.v1	Systemic lupus erythematosus	9	1.67	1.39	2.01	6.22095e-08	112	44111	0.168859
ZBTB17.Q13105.OID20082.v1	Systemic lupus erythematosus	10	1.68	1.4	2.02	3.21686e-08	115	44111	0.235533
ZBTB17.Q13105.OID20082.v1	Systemic lupus erythematosus	11	1.66	1.38	1.99	5.83877e-08	117	44111	0.194357
ZBTB17.Q13105.OID20082.v1	Systemic lupus erythematosus	12	1.64	1.37	1.97	8.9456e-08	118	44111	0.133738
ZBTB17.Q13105.OID20082.v1	Systemic lupus erythematosus	13	1.64	1.37	1.97	8.9456e-08	118	44111	0.133738
ZBTB17.Q13105.OID20082.v1	Systemic lupus erythematosus	14	1.64	1.37	1.97	8.9456e-08	118	44111	0.133738
ZBTB17.Q13105.OID20082.v1	Systemic lupus erythematosus	15	1.64	1.37	1.97	8.9456e-08	118	44111	0.133738
ZBTB17.Q13105.OID20082.v1	Systemic lupus erythematosus	16	1.64	1.37	1.97	8.9456e-08	118	44111	0.133738
ZBTB17.Q13105.OID20082.v1	Systemic lupus erythematosus	17	1.64	1.37	1.97	8.9456e-08	118	44111	0.133738
PTN.P21246.OID20083.v1	Systemic lupus erythematosus	1	0.63	0.3	1.3	0.210843	8	44111	562
PTN.P21246.OID20083.v1	Systemic lupus erythematosus	2	1.28	0.74	2.22	0.374526	15	44111	563
PTN.P21246.OID20083.v1	Systemic lupus erythematosus	3	1.36	0.89	2.07	0.160821	25	44111	564
PTN.P21246.OID20083.v1	Systemic lupus erythematosus	4	1.57	1.1	2.23	0.0125372	36	44111	0.232116
PTN.P21246.OID20083.v1	Systemic lupus erythematosus	5	1.42	1.07	1.9	0.0165123	54	44111	0.682224
PTN.P21246.OID20083.v1	Systemic lupus erythematosus	6	1.4	1.08	1.8	0.00968191	70	44111	0.566171
PTN.P21246.OID20083.v1	Systemic lupus erythematosus	7	1.24	0.99	1.56	0.0589489	87	44111	0.0350991
PTN.P21246.OID20083.v1	Systemic lupus erythematosus	8	1.3	1.06	1.59	0.0125029	106	44111	0.302161
PTN.P21246.OID20083.v1	Systemic lupus erythematosus	9	1.36	1.11	1.66	0.00263414	112	44111	0.585728
PTN.P21246.OID20083.v1	Systemic lupus erythematosus	10	1.35	1.11	1.64	0.00284841	115	44111	0.624703
PTN.P21246.OID20083.v1	Systemic lupus erythematosus	11	1.36	1.12	1.65	0.0020592	117	44111	0.817139
PTN.P21246.OID20083.v1	Systemic lupus erythematosus	12	1.36	1.12	1.66	0.0016912	118	44111	0.808485
PTN.P21246.OID20083.v1	Systemic lupus erythematosus	13	1.36	1.12	1.66	0.0016912	118	44111	0.808485
PTN.P21246.OID20083.v1	Systemic lupus erythematosus	14	1.36	1.12	1.66	0.0016912	118	44111	0.808485
PTN.P21246.OID20083.v1	Systemic lupus erythematosus	15	1.36	1.12	1.66	0.0016912	118	44111	0.808485
PTN.P21246.OID20083.v1	Systemic lupus erythematosus	16	1.36	1.12	1.66	0.0016912	118	44111	0.808485
PTN.P21246.OID20083.v1	Systemic lupus erythematosus	17	1.36	1.12	1.66	0.0016912	118	44111	0.808485
CEP43.O95684.OID20084.v1	Systemic lupus erythematosus	1	1.59	0.79	3.2	0.190211	8	44111	579
CEP43.O95684.OID20084.v1	Systemic lupus erythematosus	2	1.42	0.85	2.36	0.179507	15	44111	580
CEP43.O95684.OID20084.v1	Systemic lupus erythematosus	3	1.33	0.9	1.97	0.154502	25	44111	581
CEP43.O95684.OID20084.v1	Systemic lupus erythematosus	4	1.18	0.85	1.64	0.330945	36	44111	0.111282
CEP43.O95684.OID20084.v1	Systemic lupus erythematosus	5	1.11	0.85	1.45	0.457841	54	44111	0.156499
CEP43.O95684.OID20084.v1	Systemic lupus erythematosus	6	1.2	0.95	1.52	0.135074	70	44111	0.975066
CEP43.O95684.OID20084.v1	Systemic lupus erythematosus	7	1.17	0.95	1.45	0.140332	87	44111	0.915846
CEP43.O95684.OID20084.v1	Systemic lupus erythematosus	8	1.13	0.93	1.37	0.22183	106	44111	0.552925
CEP43.O95684.OID20084.v1	Systemic lupus erythematosus	9	1.11	0.92	1.34	0.266825	112	44111	0.454452
CEP43.O95684.OID20084.v1	Systemic lupus erythematosus	10	1.11	0.92	1.33	0.282666	115	44111	0.419282
CEP43.O95684.OID20084.v1	Systemic lupus erythematosus	11	1.12	0.93	1.34	0.239619	117	44111	0.548647
CEP43.O95684.OID20084.v1	Systemic lupus erythematosus	12	1.12	0.93	1.34	0.239189	118	44111	0.539971
CEP43.O95684.OID20084.v1	Systemic lupus erythematosus	13	1.12	0.93	1.34	0.239189	118	44111	0.539971
CEP43.O95684.OID20084.v1	Systemic lupus erythematosus	14	1.12	0.93	1.34	0.239189	118	44111	0.539971
CEP43.O95684.OID20084.v1	Systemic lupus erythematosus	15	1.12	0.93	1.34	0.239189	118	44111	0.539971
CEP43.O95684.OID20084.v1	Systemic lupus erythematosus	16	1.12	0.93	1.34	0.239189	118	44111	0.539971
CEP43.O95684.OID20084.v1	Systemic lupus erythematosus	17	1.12	0.93	1.34	0.239189	118	44111	0.539971
IRAG2.Q12912.OID20085.v1	Systemic lupus erythematosus	1	1.03	0.52	2.06	0.924959	8	44111	596
IRAG2.Q12912.OID20085.v1	Systemic lupus erythematosus	2	1.18	0.71	1.97	0.517031	15	44111	597
IRAG2.Q12912.OID20085.v1	Systemic lupus erythematosus	3	1.15	0.78	1.71	0.478141	25	44111	598
IRAG2.Q12912.OID20085.v1	Systemic lupus erythematosus	4	1.09	0.78	1.51	0.617223	36	44111	0.548726
IRAG2.Q12912.OID20085.v1	Systemic lupus erythematosus	5	1.09	0.84	1.43	0.513506	54	44111	0.720332
IRAG2.Q12912.OID20085.v1	Systemic lupus erythematosus	6	1.15	0.91	1.45	0.252425	70	44111	0.814444
IRAG2.Q12912.OID20085.v1	Systemic lupus erythematosus	7	1.19	0.96	1.47	0.107003	87	44111	0.429394
IRAG2.Q12912.OID20085.v1	Systemic lupus erythematosus	8	1.16	0.96	1.4	0.123756	106	44111	0.848894
IRAG2.Q12912.OID20085.v1	Systemic lupus erythematosus	9	1.17	0.98	1.41	0.0879391	112	44111	0.714877
IRAG2.Q12912.OID20085.v1	Systemic lupus erythematosus	10	1.16	0.96	1.39	0.119114	115	44111	0.938646
IRAG2.Q12912.OID20085.v1	Systemic lupus erythematosus	11	1.14	0.95	1.36	0.163353	117	44111	0.82466
IRAG2.Q12912.OID20085.v1	Systemic lupus erythematosus	12	1.13	0.95	1.36	0.169105	118	44111	0.793252
IRAG2.Q12912.OID20085.v1	Systemic lupus erythematosus	13	1.13	0.95	1.36	0.169105	118	44111	0.793252
IRAG2.Q12912.OID20085.v1	Systemic lupus erythematosus	14	1.13	0.95	1.36	0.169105	118	44111	0.793252
IRAG2.Q12912.OID20085.v1	Systemic lupus erythematosus	15	1.13	0.95	1.36	0.169105	118	44111	0.793252
IRAG2.Q12912.OID20085.v1	Systemic lupus erythematosus	16	1.13	0.95	1.36	0.169105	118	44111	0.793252
IRAG2.Q12912.OID20085.v1	Systemic lupus erythematosus	17	1.13	0.95	1.36	0.169105	118	44111	0.793252
COMT.P21964.OID20086.v1	Systemic lupus erythematosus	1	1.73	0.86	3.5	0.125337	8	44111	613
COMT.P21964.OID20086.v1	Systemic lupus erythematosus	2	1.54	0.92	2.57	0.102253	15	44111	614
COMT.P21964.OID20086.v1	Systemic lupus erythematosus	3	1.34	0.9	1.99	0.146144	25	44111	615
COMT.P21964.OID20086.v1	Systemic lupus erythematosus	4	1.16	0.84	1.62	0.364636	36	44111	0.0717098
COMT.P21964.OID20086.v1	Systemic lupus erythematosus	5	1.1	0.84	1.44	0.490071	54	44111	0.166984
COMT.P21964.OID20086.v1	Systemic lupus erythematosus	6	1.22	0.96	1.54	0.102377	70	44111	0.770079
COMT.P21964.OID20086.v1	Systemic lupus erythematosus	7	1.19	0.97	1.47	0.098543	87	44111	0.882274
COMT.P21964.OID20086.v1	Systemic lupus erythematosus	8	1.17	0.97	1.42	0.100292	106	44111	0.927838
COMT.P21964.OID20086.v1	Systemic lupus erythematosus	9	1.16	0.96	1.4	0.115444	112	44111	0.830363
COMT.P21964.OID20086.v1	Systemic lupus erythematosus	10	1.15	0.96	1.38	0.13578	115	44111	0.695964
COMT.P21964.OID20086.v1	Systemic lupus erythematosus	11	1.16	0.96	1.39	0.117316	117	44111	0.813481
COMT.P21964.OID20086.v1	Systemic lupus erythematosus	12	1.15	0.96	1.38	0.131492	118	44111	0.71982
COMT.P21964.OID20086.v1	Systemic lupus erythematosus	13	1.15	0.96	1.38	0.131492	118	44111	0.71982
COMT.P21964.OID20086.v1	Systemic lupus erythematosus	14	1.15	0.96	1.38	0.131492	118	44111	0.71982
COMT.P21964.OID20086.v1	Systemic lupus erythematosus	15	1.15	0.96	1.38	0.131492	118	44111	0.71982
COMT.P21964.OID20086.v1	Systemic lupus erythematosus	16	1.15	0.96	1.38	0.131492	118	44111	0.71982
COMT.P21964.OID20086.v1	Systemic lupus erythematosus	17	1.15	0.96	1.38	0.131492	118	44111	0.71982
MMP7.P09237.OID20087.v1	Systemic lupus erythematosus	1	2.43	1.15	5.16	0.0203422	8	44111	630
MMP7.P09237.OID20087.v1	Systemic lupus erythematosus	2	2.15	1.25	3.7	0.00564909	15	44111	631
MMP7.P09237.OID20087.v1	Systemic lupus erythematosus	3	2.12	1.39	3.25	0.000520662	25	44111	632
MMP7.P09237.OID20087.v1	Systemic lupus erythematosus	4	2.08	1.46	2.95	4.42309e-05	36	44111	0.559286
MMP7.P09237.OID20087.v1	Systemic lupus erythematosus	5	1.81	1.35	2.41	5.99822e-05	54	44111	0.110498
MMP7.P09237.OID20087.v1	Systemic lupus erythematosus	6	1.61	1.25	2.08	0.000250664	70	44111	0.0415205
MMP7.P09237.OID20087.v1	Systemic lupus erythematosus	7	1.48	1.18	1.86	0.000768306	87	44111	0.00846773
MMP7.P09237.OID20087.v1	Systemic lupus erythematosus	8	1.42	1.16	1.75	0.000878708	106	44111	0.0101627
MMP7.P09237.OID20087.v1	Systemic lupus erythematosus	9	1.4	1.15	1.71	0.000995058	112	44111	0.00623909
MMP7.P09237.OID20087.v1	Systemic lupus erythematosus	10	1.43	1.17	1.74	0.000468447	115	44111	0.0247371
MMP7.P09237.OID20087.v1	Systemic lupus erythematosus	11	1.42	1.17	1.73	0.000418465	117	44111	0.0416188
MMP7.P09237.OID20087.v1	Systemic lupus erythematosus	12	1.43	1.17	1.74	0.000354473	118	44111	0.0460881
MMP7.P09237.OID20087.v1	Systemic lupus erythematosus	13	1.43	1.17	1.74	0.000354473	118	44111	0.0460881
MMP7.P09237.OID20087.v1	Systemic lupus erythematosus	14	1.43	1.17	1.74	0.000354473	118	44111	0.0460881
MMP7.P09237.OID20087.v1	Systemic lupus erythematosus	15	1.43	1.17	1.74	0.000354473	118	44111	0.0460881
MMP7.P09237.OID20087.v1	Systemic lupus erythematosus	16	1.43	1.17	1.74	0.000354473	118	44111	0.0460881
MMP7.P09237.OID20087.v1	Systemic lupus erythematosus	17	1.43	1.17	1.74	0.000354473	118	44111	0.0460881
PON2.Q15165.OID20088.v1	Systemic lupus erythematosus	1	1.06	0.53	2.15	0.866451	8	44111	647
PON2.Q15165.OID20088.v1	Systemic lupus erythematosus	2	1.13	0.68	1.87	0.649698	15	44111	648
PON2.Q15165.OID20088.v1	Systemic lupus erythematosus	3	1.25	0.84	1.86	0.273533	25	44111	649
PON2.Q15165.OID20088.v1	Systemic lupus erythematosus	4	1.4	1.01	1.95	0.0458161	36	44111	0.299611
PON2.Q15165.OID20088.v1	Systemic lupus erythematosus	5	1.38	1.05	1.81	0.0219591	54	44111	0.919838
PON2.Q15165.OID20088.v1	Systemic lupus erythematosus	6	1.33	1.05	1.69	0.0201692	70	44111	0.848236
PON2.Q15165.OID20088.v1	Systemic lupus erythematosus	7	1.29	1.04	1.6	0.0197087	87	44111	0.755526
PON2.Q15165.OID20088.v1	Systemic lupus erythematosus	8	1.25	1.02	1.52	0.0278248	106	44111	0.39377
PON2.Q15165.OID20088.v1	Systemic lupus erythematosus	9	1.23	1.02	1.49	0.0340218	112	44111	0.309007
PON2.Q15165.OID20088.v1	Systemic lupus erythematosus	10	1.24	1.03	1.5	0.0238648	115	44111	0.435322
PON2.Q15165.OID20088.v1	Systemic lupus erythematosus	11	1.25	1.04	1.51	0.0186053	117	44111	0.544465
PON2.Q15165.OID20088.v1	Systemic lupus erythematosus	12	1.25	1.04	1.51	0.0168581	118	44111	0.571338
PON2.Q15165.OID20088.v1	Systemic lupus erythematosus	13	1.25	1.04	1.51	0.0168581	118	44111	0.571338
PON2.Q15165.OID20088.v1	Systemic lupus erythematosus	14	1.25	1.04	1.51	0.0168581	118	44111	0.571338
PON2.Q15165.OID20088.v1	Systemic lupus erythematosus	15	1.25	1.04	1.51	0.0168581	118	44111	0.571338
PON2.Q15165.OID20088.v1	Systemic lupus erythematosus	16	1.25	1.04	1.51	0.0168581	118	44111	0.571338
PON2.Q15165.OID20088.v1	Systemic lupus erythematosus	17	1.25	1.04	1.51	0.0168581	118	44111	0.571338
ADAMTS16.Q8TE57.OID20089.v1	Systemic lupus erythematosus	1	1.9	0.88	4.12	0.101518	8	44111	664
ADAMTS16.Q8TE57.OID20089.v1	Systemic lupus erythematosus	2	1.8	1.02	3.18	0.0431074	15	44111	665
ADAMTS16.Q8TE57.OID20089.v1	Systemic lupus erythematosus	3	1.28	0.82	2.01	0.273247	25	44111	666
ADAMTS16.Q8TE57.OID20089.v1	Systemic lupus erythematosus	4	1.31	0.91	1.88	0.151385	36	44111	0.109257
ADAMTS16.Q8TE57.OID20089.v1	Systemic lupus erythematosus	5	1.14	0.84	1.54	0.401259	54	44111	0.105167
ADAMTS16.Q8TE57.OID20089.v1	Systemic lupus erythematosus	6	1.12	0.86	1.46	0.396992	70	44111	0.190947
ADAMTS16.Q8TE57.OID20089.v1	Systemic lupus erythematosus	7	0.96	0.76	1.22	0.740603	87	44111	0.0051106
ADAMTS16.Q8TE57.OID20089.v1	Systemic lupus erythematosus	8	0.95	0.77	1.18	0.635882	106	44111	0.0251693
ADAMTS16.Q8TE57.OID20089.v1	Systemic lupus erythematosus	9	0.99	0.8	1.22	0.9171	112	44111	0.0734818
ADAMTS16.Q8TE57.OID20089.v1	Systemic lupus erythematosus	10	0.98	0.8	1.21	0.854325	115	44111	0.0919735
ADAMTS16.Q8TE57.OID20089.v1	Systemic lupus erythematosus	11	1.01	0.82	1.24	0.940362	117	44111	0.277493
ADAMTS16.Q8TE57.OID20089.v1	Systemic lupus erythematosus	12	1.02	0.83	1.25	0.872455	118	44111	0.310821
ADAMTS16.Q8TE57.OID20089.v1	Systemic lupus erythematosus	13	1.02	0.83	1.25	0.872455	118	44111	0.310821
ADAMTS16.Q8TE57.OID20089.v1	Systemic lupus erythematosus	14	1.02	0.83	1.25	0.872455	118	44111	0.310821
ADAMTS16.Q8TE57.OID20089.v1	Systemic lupus erythematosus	15	1.02	0.83	1.25	0.872455	118	44111	0.310821
ADAMTS16.Q8TE57.OID20089.v1	Systemic lupus erythematosus	16	1.02	0.83	1.25	0.872455	118	44111	0.310821
ADAMTS16.Q8TE57.OID20089.v1	Systemic lupus erythematosus	17	1.02	0.83	1.25	0.872455	118	44111	0.310821
GP2.P55259.OID20090.v1	Systemic lupus erythematosus	1	1.3	0.66	2.56	0.44851	8	44111	681
GP2.P55259.OID20090.v1	Systemic lupus erythematosus	2	0.89	0.54	1.47	0.660524	15	44111	682
GP2.P55259.OID20090.v1	Systemic lupus erythematosus	3	0.96	0.65	1.42	0.837392	25	44111	683
GP2.P55259.OID20090.v1	Systemic lupus erythematosus	4	0.98	0.7	1.36	0.885274	36	44111	0.920645
GP2.P55259.OID20090.v1	Systemic lupus erythematosus	5	0.83	0.63	1.08	0.167139	54	44111	0.141572
GP2.P55259.OID20090.v1	Systemic lupus erythematosus	6	0.84	0.66	1.06	0.140974	70	44111	0.366563
GP2.P55259.OID20090.v1	Systemic lupus erythematosus	7	0.88	0.71	1.09	0.25651	87	44111	0.891453
GP2.P55259.OID20090.v1	Systemic lupus erythematosus	8	0.84	0.69	1.02	0.0747998	106	44111	0.432448
GP2.P55259.OID20090.v1	Systemic lupus erythematosus	9	0.83	0.68	1	0.0504118	112	44111	0.450726
GP2.P55259.OID20090.v1	Systemic lupus erythematosus	10	0.84	0.7	1.02	0.0786282	115	44111	0.724717
GP2.P55259.OID20090.v1	Systemic lupus erythematosus	11	0.84	0.7	1.01	0.0709447	117	44111	0.753357
GP2.P55259.OID20090.v1	Systemic lupus erythematosus	12	0.85	0.71	1.03	0.0929442	118	44111	0.92995
GP2.P55259.OID20090.v1	Systemic lupus erythematosus	13	0.85	0.71	1.03	0.0929442	118	44111	0.92995
GP2.P55259.OID20090.v1	Systemic lupus erythematosus	14	0.85	0.71	1.03	0.0929442	118	44111	0.92995
GP2.P55259.OID20090.v1	Systemic lupus erythematosus	15	0.85	0.71	1.03	0.0929442	118	44111	0.92995
GP2.P55259.OID20090.v1	Systemic lupus erythematosus	16	0.85	0.71	1.03	0.0929442	118	44111	0.92995
GP2.P55259.OID20090.v1	Systemic lupus erythematosus	17	0.85	0.71	1.03	0.0929442	118	44111	0.92995
WASF1.Q92558.OID20091.v1	Systemic lupus erythematosus	1	1.13	0.57	2.28	0.722764	8	44111	698
WASF1.Q92558.OID20091.v1	Systemic lupus erythematosus	2	1.05	0.63	1.75	0.855605	15	44111	699
WASF1.Q92558.OID20091.v1	Systemic lupus erythematosus	3	1.1	0.74	1.63	0.634745	25	44111	700
WASF1.Q92558.OID20091.v1	Systemic lupus erythematosus	4	1.03	0.74	1.43	0.853284	36	44111	0.455572
WASF1.Q92558.OID20091.v1	Systemic lupus erythematosus	5	1	0.76	1.3	0.972049	54	44111	0.402406
WASF1.Q92558.OID20091.v1	Systemic lupus erythematosus	6	1.03	0.81	1.3	0.831161	70	44111	0.853281
WASF1.Q92558.OID20091.v1	Systemic lupus erythematosus	7	1.06	0.86	1.31	0.569468	87	44111	0.619743
WASF1.Q92558.OID20091.v1	Systemic lupus erythematosus	8	1.05	0.86	1.27	0.643552	106	44111	0.856289
WASF1.Q92558.OID20091.v1	Systemic lupus erythematosus	9	1.03	0.85	1.24	0.780764	112	44111	0.868136
WASF1.Q92558.OID20091.v1	Systemic lupus erythematosus	10	1.01	0.84	1.22	0.876701	115	44111	0.713338
WASF1.Q92558.OID20091.v1	Systemic lupus erythematosus	11	1.02	0.85	1.22	0.843887	117	44111	0.791616
WASF1.Q92558.OID20091.v1	Systemic lupus erythematosus	12	1.01	0.85	1.21	0.887042	118	44111	0.710372
WASF1.Q92558.OID20091.v1	Systemic lupus erythematosus	13	1.01	0.85	1.21	0.887042	118	44111	0.710372
WASF1.Q92558.OID20091.v1	Systemic lupus erythematosus	14	1.01	0.85	1.21	0.887042	118	44111	0.710372
WASF1.Q92558.OID20091.v1	Systemic lupus erythematosus	15	1.01	0.85	1.21	0.887042	118	44111	0.710372
WASF1.Q92558.OID20091.v1	Systemic lupus erythematosus	16	1.01	0.85	1.21	0.887042	118	44111	0.710372
WASF1.Q92558.OID20091.v1	Systemic lupus erythematosus	17	1.01	0.85	1.21	0.887042	118	44111	0.710372
MPHOSPH8.Q99549.OID20092.v1	Systemic lupus erythematosus	1	0.81	0.41	1.63	0.561873	8	44111	715
MPHOSPH8.Q99549.OID20092.v1	Systemic lupus erythematosus	2	0.84	0.5	1.39	0.487455	15	44111	716
MPHOSPH8.Q99549.OID20092.v1	Systemic lupus erythematosus	3	1	0.68	1.49	0.992668	25	44111	717
MPHOSPH8.Q99549.OID20092.v1	Systemic lupus erythematosus	4	0.96	0.69	1.34	0.823837	36	44111	0.986053
MPHOSPH8.Q99549.OID20092.v1	Systemic lupus erythematosus	5	0.94	0.72	1.23	0.64498	54	44111	0.881059
MPHOSPH8.Q99549.OID20092.v1	Systemic lupus erythematosus	6	0.98	0.77	1.24	0.859912	70	44111	0.624458
MPHOSPH8.Q99549.OID20092.v1	Systemic lupus erythematosus	7	0.99	0.8	1.22	0.921528	87	44111	0.518565
MPHOSPH8.Q99549.OID20092.v1	Systemic lupus erythematosus	8	0.98	0.81	1.19	0.828439	106	44111	0.739017
MPHOSPH8.Q99549.OID20092.v1	Systemic lupus erythematosus	9	0.99	0.82	1.19	0.874797	112	44111	0.692852
MPHOSPH8.Q99549.OID20092.v1	Systemic lupus erythematosus	10	0.97	0.8	1.16	0.72516	115	44111	0.949954
MPHOSPH8.Q99549.OID20092.v1	Systemic lupus erythematosus	11	0.97	0.81	1.17	0.761171	117	44111	0.863642
MPHOSPH8.Q99549.OID20092.v1	Systemic lupus erythematosus	12	0.97	0.81	1.16	0.727621	118	44111	0.936489
MPHOSPH8.Q99549.OID20092.v1	Systemic lupus erythematosus	13	0.97	0.81	1.16	0.727621	118	44111	0.936489
MPHOSPH8.Q99549.OID20092.v1	Systemic lupus erythematosus	14	0.97	0.81	1.16	0.727621	118	44111	0.936489
MPHOSPH8.Q99549.OID20092.v1	Systemic lupus erythematosus	15	0.97	0.81	1.16	0.727621	118	44111	0.936489
MPHOSPH8.Q99549.OID20092.v1	Systemic lupus erythematosus	16	0.97	0.81	1.16	0.727621	118	44111	0.936489
MPHOSPH8.Q99549.OID20092.v1	Systemic lupus erythematosus	17	0.97	0.81	1.16	0.727621	118	44111	0.936489
DNAJB8.Q8NHS0.OID20093.v1	Systemic lupus erythematosus	1	0.82	0.41	1.63	0.566361	8	44111	732
DNAJB8.Q8NHS0.OID20093.v1	Systemic lupus erythematosus	2	1.05	0.63	1.74	0.851556	15	44111	733
DNAJB8.Q8NHS0.OID20093.v1	Systemic lupus erythematosus	3	1.07	0.72	1.58	0.740484	25	44111	734
DNAJB8.Q8NHS0.OID20093.v1	Systemic lupus erythematosus	4	1.02	0.74	1.41	0.897787	36	44111	0.656768
DNAJB8.Q8NHS0.OID20093.v1	Systemic lupus erythematosus	5	1.07	0.82	1.39	0.624397	54	44111	0.912938
DNAJB8.Q8NHS0.OID20093.v1	Systemic lupus erythematosus	6	1.19	0.94	1.5	0.15312	70	44111	0.182766
DNAJB8.Q8NHS0.OID20093.v1	Systemic lupus erythematosus	7	1.12	0.91	1.38	0.29721	87	44111	0.780609
DNAJB8.Q8NHS0.OID20093.v1	Systemic lupus erythematosus	8	1.1	0.91	1.34	0.307485	106	44111	0.881901
DNAJB8.Q8NHS0.OID20093.v1	Systemic lupus erythematosus	9	1.13	0.94	1.36	0.18385	112	44111	0.566676
DNAJB8.Q8NHS0.OID20093.v1	Systemic lupus erythematosus	10	1.12	0.93	1.34	0.225097	115	44111	0.74696
DNAJB8.Q8NHS0.OID20093.v1	Systemic lupus erythematosus	11	1.12	0.93	1.34	0.229711	117	44111	0.790637
DNAJB8.Q8NHS0.OID20093.v1	Systemic lupus erythematosus	12	1.1	0.92	1.32	0.289239	118	44111	0.993278
DNAJB8.Q8NHS0.OID20093.v1	Systemic lupus erythematosus	13	1.1	0.92	1.32	0.289239	118	44111	0.993278
DNAJB8.Q8NHS0.OID20093.v1	Systemic lupus erythematosus	14	1.1	0.92	1.32	0.289239	118	44111	0.993278
DNAJB8.Q8NHS0.OID20093.v1	Systemic lupus erythematosus	15	1.1	0.92	1.32	0.289239	118	44111	0.993278
DNAJB8.Q8NHS0.OID20093.v1	Systemic lupus erythematosus	16	1.1	0.92	1.32	0.289239	118	44111	0.993278
DNAJB8.Q8NHS0.OID20093.v1	Systemic lupus erythematosus	17	1.1	0.92	1.32	0.289239	118	44111	0.993278
SLITRK6.Q9H5Y7.OID20094.v1	Systemic lupus erythematosus	1	1.62	0.8	3.29	0.180374	8	44111	749
SLITRK6.Q9H5Y7.OID20094.v1	Systemic lupus erythematosus	2	1.65	0.99	2.76	0.0558247	15	44111	750
SLITRK6.Q9H5Y7.OID20094.v1	Systemic lupus erythematosus	3	1.56	1.05	2.32	0.0294638	25	44111	751
SLITRK6.Q9H5Y7.OID20094.v1	Systemic lupus erythematosus	4	1.26	0.9	1.75	0.176264	36	44111	0.116474
SLITRK6.Q9H5Y7.OID20094.v1	Systemic lupus erythematosus	5	1.21	0.92	1.58	0.168604	54	44111	0.245201
SLITRK6.Q9H5Y7.OID20094.v1	Systemic lupus erythematosus	6	1.34	1.06	1.7	0.0162883	70	44111	0.823041
SLITRK6.Q9H5Y7.OID20094.v1	Systemic lupus erythematosus	7	1.26	1.02	1.56	0.0347926	87	44111	0.453731
SLITRK6.Q9H5Y7.OID20094.v1	Systemic lupus erythematosus	8	1.21	1	1.47	0.0519269	106	44111	0.329022
SLITRK6.Q9H5Y7.OID20094.v1	Systemic lupus erythematosus	9	1.18	0.98	1.43	0.0839027	112	44111	0.151038
SLITRK6.Q9H5Y7.OID20094.v1	Systemic lupus erythematosus	10	1.17	0.97	1.41	0.0978532	115	44111	0.144599
SLITRK6.Q9H5Y7.OID20094.v1	Systemic lupus erythematosus	11	1.14	0.95	1.37	0.161767	117	44111	0.0691788
SLITRK6.Q9H5Y7.OID20094.v1	Systemic lupus erythematosus	12	1.13	0.94	1.35	0.206888	118	44111	0.0391115
SLITRK6.Q9H5Y7.OID20094.v1	Systemic lupus erythematosus	13	1.13	0.94	1.35	0.206888	118	44111	0.0391115
SLITRK6.Q9H5Y7.OID20094.v1	Systemic lupus erythematosus	14	1.13	0.94	1.35	0.206888	118	44111	0.0391115
SLITRK6.Q9H5Y7.OID20094.v1	Systemic lupus erythematosus	15	1.13	0.94	1.35	0.206888	118	44111	0.0391115
SLITRK6.Q9H5Y7.OID20094.v1	Systemic lupus erythematosus	16	1.13	0.94	1.35	0.206888	118	44111	0.0391115
SLITRK6.Q9H5Y7.OID20094.v1	Systemic lupus erythematosus	17	1.13	0.94	1.35	0.206888	118	44111	0.0391115
GPR37.O15354.OID20095.v1	Systemic lupus erythematosus	1	1.77	0.87	3.58	0.114901	8	44111	766
GPR37.O15354.OID20095.v1	Systemic lupus erythematosus	2	2.1	1.25	3.53	0.00482949	15	44111	767
GPR37.O15354.OID20095.v1	Systemic lupus erythematosus	3	1.76	1.18	2.64	0.00580217	25	44111	768
GPR37.O15354.OID20095.v1	Systemic lupus erythematosus	4	1.68	1.2	2.35	0.00276967	36	44111	0.105649
GPR37.O15354.OID20095.v1	Systemic lupus erythematosus	5	1.53	1.16	2.02	0.00259165	54	44111	0.0341138
GPR37.O15354.OID20095.v1	Systemic lupus erythematosus	6	1.61	1.26	2.06	0.000135835	70	44111	0.373535
GPR37.O15354.OID20095.v1	Systemic lupus erythematosus	7	1.51	1.21	1.88	0.000258442	87	44111	0.151106
GPR37.O15354.OID20095.v1	Systemic lupus erythematosus	8	1.5	1.23	1.83	6.69698e-05	106	44111	0.256249
GPR37.O15354.OID20095.v1	Systemic lupus erythematosus	9	1.46	1.2	1.78	0.000131637	112	44111	0.145096
GPR37.O15354.OID20095.v1	Systemic lupus erythematosus	10	1.44	1.19	1.74	0.000211589	115	44111	0.102312
GPR37.O15354.OID20095.v1	Systemic lupus erythematosus	11	1.43	1.18	1.73	0.000208643	117	44111	0.138462
GPR37.O15354.OID20095.v1	Systemic lupus erythematosus	12	1.42	1.18	1.72	0.000253966	118	44111	0.0993143
GPR37.O15354.OID20095.v1	Systemic lupus erythematosus	13	1.42	1.18	1.72	0.000253966	118	44111	0.0993143
GPR37.O15354.OID20095.v1	Systemic lupus erythematosus	14	1.42	1.18	1.72	0.000253966	118	44111	0.0993143
GPR37.O15354.OID20095.v1	Systemic lupus erythematosus	15	1.42	1.18	1.72	0.000253966	118	44111	0.0993143
GPR37.O15354.OID20095.v1	Systemic lupus erythematosus	16	1.42	1.18	1.72	0.000253966	118	44111	0.0993143
GPR37.O15354.OID20095.v1	Systemic lupus erythematosus	17	1.42	1.18	1.72	0.000253966	118	44111	0.0993143
GZMH.P20718.OID20096.v1	Systemic lupus erythematosus	1	0.92	0.45	1.87	0.807501	8	44111	783
GZMH.P20718.OID20096.v1	Systemic lupus erythematosus	2	0.91	0.54	1.53	0.712329	15	44111	784
GZMH.P20718.OID20096.v1	Systemic lupus erythematosus	3	1.17	0.78	1.76	0.436984	25	44111	785
GZMH.P20718.OID20096.v1	Systemic lupus erythematosus	4	1.07	0.77	1.51	0.677828	36	44111	0.656805
GZMH.P20718.OID20096.v1	Systemic lupus erythematosus	5	1.33	1.01	1.75	0.0439666	54	44111	0.263416
GZMH.P20718.OID20096.v1	Systemic lupus erythematosus	6	1.33	1.04	1.69	0.0229095	70	44111	0.47104
GZMH.P20718.OID20096.v1	Systemic lupus erythematosus	7	1.34	1.08	1.66	0.00886776	87	44111	0.686429
GZMH.P20718.OID20096.v1	Systemic lupus erythematosus	8	1.27	1.04	1.55	0.0174146	106	44111	0.603248
GZMH.P20718.OID20096.v1	Systemic lupus erythematosus	9	1.26	1.04	1.53	0.0194736	112	44111	0.494295
GZMH.P20718.OID20096.v1	Systemic lupus erythematosus	10	1.24	1.03	1.5	0.0260313	115	44111	0.413239
GZMH.P20718.OID20096.v1	Systemic lupus erythematosus	11	1.23	1.02	1.48	0.0321447	117	44111	0.401396
GZMH.P20718.OID20096.v1	Systemic lupus erythematosus	12	1.24	1.03	1.5	0.0236344	118	44111	0.471299
GZMH.P20718.OID20096.v1	Systemic lupus erythematosus	13	1.24	1.03	1.5	0.0236344	118	44111	0.471299
GZMH.P20718.OID20096.v1	Systemic lupus erythematosus	14	1.24	1.03	1.5	0.0236344	118	44111	0.471299
GZMH.P20718.OID20096.v1	Systemic lupus erythematosus	15	1.24	1.03	1.5	0.0236344	118	44111	0.471299
GZMH.P20718.OID20096.v1	Systemic lupus erythematosus	16	1.24	1.03	1.5	0.0236344	118	44111	0.471299
GZMH.P20718.OID20096.v1	Systemic lupus erythematosus	17	1.24	1.03	1.5	0.0236344	118	44111	0.471299
GYS1.P13807.OID20097.v1	Systemic lupus erythematosus	1	1.01	0.51	2.01	0.975346	8	44111	800
GYS1.P13807.OID20097.v1	Systemic lupus erythematosus	2	0.9	0.54	1.5	0.691273	15	44111	801
GYS1.P13807.OID20097.v1	Systemic lupus erythematosus	3	0.91	0.61	1.34	0.619787	25	44111	802
GYS1.P13807.OID20097.v1	Systemic lupus erythematosus	4	0.93	0.67	1.29	0.654342	36	44111	0.781095
GYS1.P13807.OID20097.v1	Systemic lupus erythematosus	5	0.95	0.73	1.24	0.719697	54	44111	0.901136
GYS1.P13807.OID20097.v1	Systemic lupus erythematosus	6	1.1	0.87	1.39	0.419312	70	44111	0.0706827
GYS1.P13807.OID20097.v1	Systemic lupus erythematosus	7	1.1	0.89	1.36	0.377867	87	44111	0.167338
GYS1.P13807.OID20097.v1	Systemic lupus erythematosus	8	1.07	0.88	1.29	0.50865	106	44111	0.634362
GYS1.P13807.OID20097.v1	Systemic lupus erythematosus	9	1.05	0.87	1.26	0.602342	112	44111	0.872443
GYS1.P13807.OID20097.v1	Systemic lupus erythematosus	10	1.03	0.86	1.24	0.755742	115	44111	0.847623
GYS1.P13807.OID20097.v1	Systemic lupus erythematosus	11	1.03	0.86	1.24	0.725382	117	44111	0.924705
GYS1.P13807.OID20097.v1	Systemic lupus erythematosus	12	1.04	0.87	1.24	0.6997	118	44111	0.970212
GYS1.P13807.OID20097.v1	Systemic lupus erythematosus	13	1.04	0.87	1.24	0.6997	118	44111	0.970212
GYS1.P13807.OID20097.v1	Systemic lupus erythematosus	14	1.04	0.87	1.24	0.6997	118	44111	0.970212
GYS1.P13807.OID20097.v1	Systemic lupus erythematosus	15	1.04	0.87	1.24	0.6997	118	44111	0.970212
GYS1.P13807.OID20097.v1	Systemic lupus erythematosus	16	1.04	0.87	1.24	0.6997	118	44111	0.970212
GYS1.P13807.OID20097.v1	Systemic lupus erythematosus	17	1.04	0.87	1.24	0.6997	118	44111	0.970212
THPO.P40225.OID20098.v1	Systemic lupus erythematosus	1	1.51	0.74	3.08	0.258213	8	44111	817
THPO.P40225.OID20098.v1	Systemic lupus erythematosus	2	1.64	0.98	2.75	0.060641	15	44111	818
THPO.P40225.OID20098.v1	Systemic lupus erythematosus	3	1.27	0.85	1.89	0.244719	25	44111	819
THPO.P40225.OID20098.v1	Systemic lupus erythematosus	4	1.37	0.98	1.92	0.0627077	36	44111	0.524471
THPO.P40225.OID20098.v1	Systemic lupus erythematosus	5	1.12	0.85	1.47	0.410058	54	44111	0.108363
THPO.P40225.OID20098.v1	Systemic lupus erythematosus	6	1.2	0.95	1.52	0.134631	70	44111	0.765598
THPO.P40225.OID20098.v1	Systemic lupus erythematosus	7	1.13	0.91	1.4	0.252501	87	44111	0.349826
THPO.P40225.OID20098.v1	Systemic lupus erythematosus	8	1.08	0.89	1.31	0.43702	106	44111	0.169812
THPO.P40225.OID20098.v1	Systemic lupus erythematosus	9	1.09	0.9	1.32	0.357292	112	44111	0.258777
THPO.P40225.OID20098.v1	Systemic lupus erythematosus	10	1.06	0.88	1.28	0.548225	115	44111	0.108093
THPO.P40225.OID20098.v1	Systemic lupus erythematosus	11	1.04	0.86	1.25	0.675472	117	44111	0.0612709
THPO.P40225.OID20098.v1	Systemic lupus erythematosus	12	1.04	0.86	1.25	0.682684	118	44111	0.0602176
THPO.P40225.OID20098.v1	Systemic lupus erythematosus	13	1.04	0.86	1.25	0.682684	118	44111	0.0602176
THPO.P40225.OID20098.v1	Systemic lupus erythematosus	14	1.04	0.86	1.25	0.682684	118	44111	0.0602176
THPO.P40225.OID20098.v1	Systemic lupus erythematosus	15	1.04	0.86	1.25	0.682684	118	44111	0.0602176
THPO.P40225.OID20098.v1	Systemic lupus erythematosus	16	1.04	0.86	1.25	0.682684	118	44111	0.0602176
THPO.P40225.OID20098.v1	Systemic lupus erythematosus	17	1.04	0.86	1.25	0.682684	118	44111	0.0602176
CLEC1A.Q8NC01.OID20099.v1	Systemic lupus erythematosus	1	1.71	0.84	3.47	0.13951	8	44111	834
CLEC1A.Q8NC01.OID20099.v1	Systemic lupus erythematosus	2	1.56	0.93	2.62	0.0894237	15	44111	835
CLEC1A.Q8NC01.OID20099.v1	Systemic lupus erythematosus	3	1.6	1.07	2.39	0.0223241	25	44111	836
CLEC1A.Q8NC01.OID20099.v1	Systemic lupus erythematosus	4	1.41	1.01	1.96	0.0455559	36	44111	0.211387
CLEC1A.Q8NC01.OID20099.v1	Systemic lupus erythematosus	5	1.29	0.98	1.7	0.0647403	54	44111	0.189574
CLEC1A.Q8NC01.OID20099.v1	Systemic lupus erythematosus	6	1.28	1	1.62	0.0477848	70	44111	0.385514
CLEC1A.Q8NC01.OID20099.v1	Systemic lupus erythematosus	7	1.23	0.99	1.53	0.0558691	87	44111	0.316008
CLEC1A.Q8NC01.OID20099.v1	Systemic lupus erythematosus	8	1.31	1.07	1.59	0.00743772	106	44111	0.966264
CLEC1A.Q8NC01.OID20099.v1	Systemic lupus erythematosus	9	1.3	1.07	1.57	0.00724089	112	44111	0.958458
CLEC1A.Q8NC01.OID20099.v1	Systemic lupus erythematosus	10	1.28	1.06	1.54	0.0109935	115	44111	0.752707
CLEC1A.Q8NC01.OID20099.v1	Systemic lupus erythematosus	11	1.3	1.08	1.57	0.00538602	117	44111	0.848316
CLEC1A.Q8NC01.OID20099.v1	Systemic lupus erythematosus	12	1.31	1.09	1.58	0.00399742	118	44111	0.783858
CLEC1A.Q8NC01.OID20099.v1	Systemic lupus erythematosus	13	1.31	1.09	1.58	0.00399742	118	44111	0.783858
CLEC1A.Q8NC01.OID20099.v1	Systemic lupus erythematosus	14	1.31	1.09	1.58	0.00399742	118	44111	0.783858
CLEC1A.Q8NC01.OID20099.v1	Systemic lupus erythematosus	15	1.31	1.09	1.58	0.00399742	118	44111	0.783858
CLEC1A.Q8NC01.OID20099.v1	Systemic lupus erythematosus	16	1.31	1.09	1.58	0.00399742	118	44111	0.783858
CLEC1A.Q8NC01.OID20099.v1	Systemic lupus erythematosus	17	1.31	1.09	1.58	0.00399742	118	44111	0.783858
ENTPD6.O75354.OID20100.v1	Systemic lupus erythematosus	1	1.38	0.68	2.8	0.365189	8	44111	851
ENTPD6.O75354.OID20100.v1	Systemic lupus erythematosus	2	1.71	1.02	2.86	0.0418512	15	44111	852
ENTPD6.O75354.OID20100.v1	Systemic lupus erythematosus	3	1.36	0.91	2.01	0.130711	25	44111	853
ENTPD6.O75354.OID20100.v1	Systemic lupus erythematosus	4	1.24	0.89	1.73	0.199952	36	44111	0.203835
ENTPD6.O75354.OID20100.v1	Systemic lupus erythematosus	5	1.25	0.95	1.63	0.108507	54	44111	0.53972
ENTPD6.O75354.OID20100.v1	Systemic lupus erythematosus	6	1.37	1.08	1.73	0.0101294	70	44111	0.619468
ENTPD6.O75354.OID20100.v1	Systemic lupus erythematosus	7	1.31	1.06	1.63	0.0121793	87	44111	0.802771
ENTPD6.O75354.OID20100.v1	Systemic lupus erythematosus	8	1.3	1.07	1.58	0.00768697	106	44111	0.74708
ENTPD6.O75354.OID20100.v1	Systemic lupus erythematosus	9	1.32	1.09	1.59	0.00403449	112	44111	0.90552
ENTPD6.O75354.OID20100.v1	Systemic lupus erythematosus	10	1.34	1.12	1.62	0.00187486	115	44111	0.790975
ENTPD6.O75354.OID20100.v1	Systemic lupus erythematosus	11	1.35	1.12	1.62	0.00149357	117	44111	0.676638
ENTPD6.O75354.OID20100.v1	Systemic lupus erythematosus	12	1.34	1.12	1.61	0.00163283	118	44111	0.772166
ENTPD6.O75354.OID20100.v1	Systemic lupus erythematosus	13	1.34	1.12	1.61	0.00163283	118	44111	0.772166
ENTPD6.O75354.OID20100.v1	Systemic lupus erythematosus	14	1.34	1.12	1.61	0.00163283	118	44111	0.772166
ENTPD6.O75354.OID20100.v1	Systemic lupus erythematosus	15	1.34	1.12	1.61	0.00163283	118	44111	0.772166
ENTPD6.O75354.OID20100.v1	Systemic lupus erythematosus	16	1.34	1.12	1.61	0.00163283	118	44111	0.772166
ENTPD6.O75354.OID20100.v1	Systemic lupus erythematosus	17	1.34	1.12	1.61	0.00163283	118	44111	0.772166
IL6.P05231.OID20101.v1	Systemic lupus erythematosus	1	0.85	0.38	1.88	0.689204	8	44111	868
IL6.P05231.OID20101.v1	Systemic lupus erythematosus	2	0.83	0.46	1.51	0.543716	15	44111	869
IL6.P05231.OID20101.v1	Systemic lupus erythematosus	3	1.22	0.79	1.89	0.376824	25	44111	870
IL6.P05231.OID20101.v1	Systemic lupus erythematosus	4	1.69	1.21	2.38	0.00235799	36	44111	0.0508089
IL6.P05231.OID20101.v1	Systemic lupus erythematosus	5	1.53	1.15	2.03	0.00319693	54	44111	0.972461
IL6.P05231.OID20101.v1	Systemic lupus erythematosus	6	1.64	1.28	2.1	8.84362e-05	70	44111	0.528984
IL6.P05231.OID20101.v1	Systemic lupus erythematosus	7	1.51	1.21	1.89	0.000315473	87	44111	0.644498
IL6.P05231.OID20101.v1	Systemic lupus erythematosus	8	1.47	1.2	1.81	0.000191871	106	44111	0.36048
IL6.P05231.OID20101.v1	Systemic lupus erythematosus	9	1.49	1.23	1.82	6.52219e-05	112	44111	0.452277
IL6.P05231.OID20101.v1	Systemic lupus erythematosus	10	1.52	1.25	1.84	2.74466e-05	115	44111	0.66486
IL6.P05231.OID20101.v1	Systemic lupus erythematosus	11	1.53	1.26	1.86	1.36231e-05	117	44111	0.921551
IL6.P05231.OID20101.v1	Systemic lupus erythematosus	12	1.52	1.26	1.84	1.78373e-05	118	44111	0.762339
IL6.P05231.OID20101.v1	Systemic lupus erythematosus	13	1.52	1.26	1.84	1.78373e-05	118	44111	0.762339
IL6.P05231.OID20101.v1	Systemic lupus erythematosus	14	1.52	1.26	1.84	1.78373e-05	118	44111	0.762339
IL6.P05231.OID20101.v1	Systemic lupus erythematosus	15	1.52	1.26	1.84	1.78373e-05	118	44111	0.762339
IL6.P05231.OID20101.v1	Systemic lupus erythematosus	16	1.52	1.26	1.84	1.78373e-05	118	44111	0.762339
IL6.P05231.OID20101.v1	Systemic lupus erythematosus	17	1.52	1.26	1.84	1.78373e-05	118	44111	0.762339
CEACAM8.P31997.OID20102.v1	Systemic lupus erythematosus	1	2.72	1.37	5.39	0.00407169	8	44111	885
CEACAM8.P31997.OID20102.v1	Systemic lupus erythematosus	2	1.64	0.97	2.76	0.0623401	15	44111	886
CEACAM8.P31997.OID20102.v1	Systemic lupus erythematosus	3	1.49	0.99	2.23	0.0544435	25	44111	887
CEACAM8.P31997.OID20102.v1	Systemic lupus erythematosus	4	1.69	1.21	2.36	0.00200275	36	44111	0.587097
CEACAM8.P31997.OID20102.v1	Systemic lupus erythematosus	5	1.44	1.1	1.9	0.00856122	54	44111	0.0640681
CEACAM8.P31997.OID20102.v1	Systemic lupus erythematosus	6	1.38	1.08	1.75	0.00881165	70	44111	0.124174
CEACAM8.P31997.OID20102.v1	Systemic lupus erythematosus	7	1.15	0.93	1.43	0.205527	87	44111	0.00179742
CEACAM8.P31997.OID20102.v1	Systemic lupus erythematosus	8	1.07	0.88	1.31	0.492034	106	44111	0.00115943
CEACAM8.P31997.OID20102.v1	Systemic lupus erythematosus	9	1.03	0.85	1.25	0.768923	112	44111	0.00032497
CEACAM8.P31997.OID20102.v1	Systemic lupus erythematosus	10	1.03	0.85	1.24	0.790363	115	44111	0.000425533
CEACAM8.P31997.OID20102.v1	Systemic lupus erythematosus	11	1.02	0.84	1.22	0.875903	117	44111	0.000399641
CEACAM8.P31997.OID20102.v1	Systemic lupus erythematosus	12	1.01	0.84	1.22	0.881792	118	44111	0.00042497
CEACAM8.P31997.OID20102.v1	Systemic lupus erythematosus	13	1.01	0.84	1.22	0.881792	118	44111	0.00042497
CEACAM8.P31997.OID20102.v1	Systemic lupus erythematosus	14	1.01	0.84	1.22	0.881792	118	44111	0.00042497
CEACAM8.P31997.OID20102.v1	Systemic lupus erythematosus	15	1.01	0.84	1.22	0.881792	118	44111	0.00042497
CEACAM8.P31997.OID20102.v1	Systemic lupus erythematosus	16	1.01	0.84	1.22	0.881792	118	44111	0.00042497
CEACAM8.P31997.OID20102.v1	Systemic lupus erythematosus	17	1.01	0.84	1.22	0.881792	118	44111	0.00042497
S100P.P25815.OID20103.v1	Systemic lupus erythematosus	1	1.37	0.67	2.78	0.386824	8	44111	902
S100P.P25815.OID20103.v1	Systemic lupus erythematosus	2	1.24	0.73	2.09	0.425959	15	44111	903
S100P.P25815.OID20103.v1	Systemic lupus erythematosus	3	1.46	0.97	2.19	0.0673772	25	44111	904
S100P.P25815.OID20103.v1	Systemic lupus erythematosus	4	1.54	1.11	2.15	0.0104794	36	44111	0.693385
S100P.P25815.OID20103.v1	Systemic lupus erythematosus	5	1.24	0.95	1.64	0.118391	54	44111	0.0225214
S100P.P25815.OID20103.v1	Systemic lupus erythematosus	6	1.18	0.92	1.5	0.187204	70	44111	0.0295929
S100P.P25815.OID20103.v1	Systemic lupus erythematosus	7	1.14	0.92	1.42	0.230455	87	44111	0.0464539
S100P.P25815.OID20103.v1	Systemic lupus erythematosus	8	1.13	0.93	1.38	0.207659	106	44111	0.131926
S100P.P25815.OID20103.v1	Systemic lupus erythematosus	9	1.12	0.93	1.36	0.225108	112	44111	0.101246
S100P.P25815.OID20103.v1	Systemic lupus erythematosus	10	1.13	0.94	1.36	0.204978	115	44111	0.15862
S100P.P25815.OID20103.v1	Systemic lupus erythematosus	11	1.11	0.92	1.34	0.265316	117	44111	0.132168
S100P.P25815.OID20103.v1	Systemic lupus erythematosus	12	1.12	0.93	1.34	0.24761	118	44111	0.132743
S100P.P25815.OID20103.v1	Systemic lupus erythematosus	13	1.12	0.93	1.34	0.24761	118	44111	0.132743
S100P.P25815.OID20103.v1	Systemic lupus erythematosus	14	1.12	0.93	1.34	0.24761	118	44111	0.132743
S100P.P25815.OID20103.v1	Systemic lupus erythematosus	15	1.12	0.93	1.34	0.24761	118	44111	0.132743
S100P.P25815.OID20103.v1	Systemic lupus erythematosus	16	1.12	0.93	1.34	0.24761	118	44111	0.132743
S100P.P25815.OID20103.v1	Systemic lupus erythematosus	17	1.12	0.93	1.34	0.24761	118	44111	0.132743
ENTPD5.O75356.OID20104.v1	Systemic lupus erythematosus	1	1.21	0.6	2.45	0.59795	8	44111	919
ENTPD5.O75356.OID20104.v1	Systemic lupus erythematosus	2	1.26	0.75	2.1	0.385365	15	44111	920
ENTPD5.O75356.OID20104.v1	Systemic lupus erythematosus	3	1.11	0.75	1.66	0.600941	25	44111	921
ENTPD5.O75356.OID20104.v1	Systemic lupus erythematosus	4	1.25	0.9	1.75	0.181373	36	44111	0.716838
ENTPD5.O75356.OID20104.v1	Systemic lupus erythematosus	5	1.15	0.88	1.51	0.307047	54	44111	0.913648
ENTPD5.O75356.OID20104.v1	Systemic lupus erythematosus	6	1.32	1.04	1.67	0.0245874	70	44111	0.171568
ENTPD5.O75356.OID20104.v1	Systemic lupus erythematosus	7	1.27	1.03	1.58	0.0269216	87	44111	0.60274
ENTPD5.O75356.OID20104.v1	Systemic lupus erythematosus	8	1.22	1.01	1.48	0.0420008	106	44111	0.80486
ENTPD5.O75356.OID20104.v1	Systemic lupus erythematosus	9	1.19	0.99	1.44	0.0668492	112	44111	0.435891
ENTPD5.O75356.OID20104.v1	Systemic lupus erythematosus	10	1.17	0.97	1.4	0.105346	115	44111	0.258176
ENTPD5.O75356.OID20104.v1	Systemic lupus erythematosus	11	1.18	0.98	1.42	0.0774854	117	44111	0.38993
ENTPD5.O75356.OID20104.v1	Systemic lupus erythematosus	12	1.18	0.98	1.42	0.0732323	118	44111	0.422031
ENTPD5.O75356.OID20104.v1	Systemic lupus erythematosus	13	1.18	0.98	1.42	0.0732323	118	44111	0.422031
ENTPD5.O75356.OID20104.v1	Systemic lupus erythematosus	14	1.18	0.98	1.42	0.0732323	118	44111	0.422031
ENTPD5.O75356.OID20104.v1	Systemic lupus erythematosus	15	1.18	0.98	1.42	0.0732323	118	44111	0.422031
ENTPD5.O75356.OID20104.v1	Systemic lupus erythematosus	16	1.18	0.98	1.42	0.0732323	118	44111	0.422031
ENTPD5.O75356.OID20104.v1	Systemic lupus erythematosus	17	1.18	0.98	1.42	0.0732323	118	44111	0.422031
ACE2.Q9BYF1.OID20105.v1	Systemic lupus erythematosus	1	1.04	0.5	2.19	0.912733	8	44111	936
ACE2.Q9BYF1.OID20105.v1	Systemic lupus erythematosus	2	1.37	0.81	2.31	0.236686	15	44111	937
ACE2.Q9BYF1.OID20105.v1	Systemic lupus erythematosus	3	1.18	0.78	1.8	0.42644	25	44111	938
ACE2.Q9BYF1.OID20105.v1	Systemic lupus erythematosus	4	1.14	0.8	1.63	0.460074	36	44111	0.660376
ACE2.Q9BYF1.OID20105.v1	Systemic lupus erythematosus	5	1.31	0.98	1.74	0.0662964	54	44111	0.631375
ACE2.Q9BYF1.OID20105.v1	Systemic lupus erythematosus	6	1.33	1.04	1.72	0.0256211	70	44111	0.470295
ACE2.Q9BYF1.OID20105.v1	Systemic lupus erythematosus	7	1.16	0.92	1.46	0.207975	87	44111	0.241176
ACE2.Q9BYF1.OID20105.v1	Systemic lupus erythematosus	8	1.12	0.91	1.38	0.296097	106	44111	0.197548
ACE2.Q9BYF1.OID20105.v1	Systemic lupus erythematosus	9	1.15	0.94	1.41	0.182276	112	44111	0.556372
ACE2.Q9BYF1.OID20105.v1	Systemic lupus erythematosus	10	1.18	0.97	1.44	0.104412	115	44111	0.883659
ACE2.Q9BYF1.OID20105.v1	Systemic lupus erythematosus	11	1.19	0.98	1.46	0.0802295	117	44111	0.829064
ACE2.Q9BYF1.OID20105.v1	Systemic lupus erythematosus	12	1.2	0.98	1.46	0.0732095	118	44111	0.854682
ACE2.Q9BYF1.OID20105.v1	Systemic lupus erythematosus	13	1.2	0.98	1.46	0.0732095	118	44111	0.854682
ACE2.Q9BYF1.OID20105.v1	Systemic lupus erythematosus	14	1.2	0.98	1.46	0.0732095	118	44111	0.854682
ACE2.Q9BYF1.OID20105.v1	Systemic lupus erythematosus	15	1.2	0.98	1.46	0.0732095	118	44111	0.854682
ACE2.Q9BYF1.OID20105.v1	Systemic lupus erythematosus	16	1.2	0.98	1.46	0.0732095	118	44111	0.854682
ACE2.Q9BYF1.OID20105.v1	Systemic lupus erythematosus	17	1.2	0.98	1.46	0.0732095	118	44111	0.854682
DCN.P07585.OID20106.v1	Systemic lupus erythematosus	1	0.92	0.44	1.91	0.820655	8	44111	953
DCN.P07585.OID20106.v1	Systemic lupus erythematosus	2	1.16	0.68	1.97	0.592131	15	44111	954
DCN.P07585.OID20106.v1	Systemic lupus erythematosus	3	1.02	0.68	1.54	0.931249	25	44111	955
DCN.P07585.OID20106.v1	Systemic lupus erythematosus	4	0.99	0.7	1.39	0.932097	36	44111	0.471047
DCN.P07585.OID20106.v1	Systemic lupus erythematosus	5	0.97	0.73	1.28	0.822548	54	44111	0.474336
DCN.P07585.OID20106.v1	Systemic lupus erythematosus	6	0.97	0.76	1.25	0.819792	70	44111	0.556257
DCN.P07585.OID20106.v1	Systemic lupus erythematosus	7	0.98	0.79	1.23	0.888501	87	44111	0.418453
DCN.P07585.OID20106.v1	Systemic lupus erythematosus	8	1.05	0.86	1.29	0.604586	106	44111	0.683267
DCN.P07585.OID20106.v1	Systemic lupus erythematosus	9	1.03	0.84	1.25	0.78302	112	44111	0.905591
DCN.P07585.OID20106.v1	Systemic lupus erythematosus	10	1.03	0.85	1.25	0.785621	115	44111	0.996155
DCN.P07585.OID20106.v1	Systemic lupus erythematosus	11	1.03	0.85	1.25	0.74366	117	44111	0.783846
DCN.P07585.OID20106.v1	Systemic lupus erythematosus	12	1.04	0.86	1.26	0.706741	118	44111	0.814107
DCN.P07585.OID20106.v1	Systemic lupus erythematosus	13	1.04	0.86	1.26	0.706741	118	44111	0.814107
DCN.P07585.OID20106.v1	Systemic lupus erythematosus	14	1.04	0.86	1.26	0.706741	118	44111	0.814107
DCN.P07585.OID20106.v1	Systemic lupus erythematosus	15	1.04	0.86	1.26	0.706741	118	44111	0.814107
DCN.P07585.OID20106.v1	Systemic lupus erythematosus	16	1.04	0.86	1.26	0.706741	118	44111	0.814107
DCN.P07585.OID20106.v1	Systemic lupus erythematosus	17	1.04	0.86	1.26	0.706741	118	44111	0.814107
GLO1.Q04760.OID20107.v1	Systemic lupus erythematosus	1	1.19	0.6	2.38	0.614089	8	44111	970
GLO1.Q04760.OID20107.v1	Systemic lupus erythematosus	2	1.36	0.82	2.27	0.231625	15	44111	971
GLO1.Q04760.OID20107.v1	Systemic lupus erythematosus	3	1.13	0.76	1.67	0.5384	25	44111	972
GLO1.Q04760.OID20107.v1	Systemic lupus erythematosus	4	1.05	0.76	1.45	0.771055	36	44111	0.254178
GLO1.Q04760.OID20107.v1	Systemic lupus erythematosus	5	1.11	0.85	1.45	0.422665	54	44111	0.823227
GLO1.Q04760.OID20107.v1	Systemic lupus erythematosus	6	1.14	0.9	1.44	0.266068	70	44111	0.770127
GLO1.Q04760.OID20107.v1	Systemic lupus erythematosus	7	1.12	0.91	1.38	0.285147	87	44111	0.821706
GLO1.Q04760.OID20107.v1	Systemic lupus erythematosus	8	1.04	0.86	1.26	0.703899	106	44111	0.281133
GLO1.Q04760.OID20107.v1	Systemic lupus erythematosus	9	1.07	0.89	1.28	0.501325	112	44111	0.672189
GLO1.Q04760.OID20107.v1	Systemic lupus erythematosus	10	1.08	0.9	1.3	0.402101	115	44111	0.871454
GLO1.Q04760.OID20107.v1	Systemic lupus erythematosus	11	1.07	0.89	1.29	0.447416	117	44111	0.788655
GLO1.Q04760.OID20107.v1	Systemic lupus erythematosus	12	1.07	0.9	1.29	0.439573	118	44111	0.829346
GLO1.Q04760.OID20107.v1	Systemic lupus erythematosus	13	1.07	0.9	1.29	0.439573	118	44111	0.829346
GLO1.Q04760.OID20107.v1	Systemic lupus erythematosus	14	1.07	0.9	1.29	0.439573	118	44111	0.829346
GLO1.Q04760.OID20107.v1	Systemic lupus erythematosus	15	1.07	0.9	1.29	0.439573	118	44111	0.829346
GLO1.Q04760.OID20107.v1	Systemic lupus erythematosus	16	1.07	0.9	1.29	0.439573	118	44111	0.829346
GLO1.Q04760.OID20107.v1	Systemic lupus erythematosus	17	1.07	0.9	1.29	0.439573	118	44111	0.829346
PAG1.Q9NWQ8.OID20108.v1	Systemic lupus erythematosus	1	0.84	0.41	1.74	0.638159	8	44111	987
PAG1.Q9NWQ8.OID20108.v1	Systemic lupus erythematosus	2	0.77	0.45	1.31	0.339393	15	44111	988
PAG1.Q9NWQ8.OID20108.v1	Systemic lupus erythematosus	3	0.95	0.63	1.43	0.809495	25	44111	989
PAG1.Q9NWQ8.OID20108.v1	Systemic lupus erythematosus	4	0.94	0.67	1.33	0.742849	36	44111	0.879578
PAG1.Q9NWQ8.OID20108.v1	Systemic lupus erythematosus	5	0.94	0.71	1.24	0.645859	54	44111	0.989224
PAG1.Q9NWQ8.OID20108.v1	Systemic lupus erythematosus	6	0.97	0.76	1.24	0.833941	70	44111	0.389353
PAG1.Q9NWQ8.OID20108.v1	Systemic lupus erythematosus	7	0.95	0.76	1.19	0.659653	87	44111	0.486379
PAG1.Q9NWQ8.OID20108.v1	Systemic lupus erythematosus	8	0.98	0.8	1.19	0.808424	106	44111	0.601155
PAG1.Q9NWQ8.OID20108.v1	Systemic lupus erythematosus	9	1.01	0.84	1.23	0.892608	112	44111	0.310523
PAG1.Q9NWQ8.OID20108.v1	Systemic lupus erythematosus	10	1.01	0.83	1.22	0.954778	115	44111	0.379614
PAG1.Q9NWQ8.OID20108.v1	Systemic lupus erythematosus	11	1	0.83	1.21	0.975377	117	44111	0.39043
PAG1.Q9NWQ8.OID20108.v1	Systemic lupus erythematosus	12	1.01	0.84	1.22	0.918386	118	44111	0.319645
PAG1.Q9NWQ8.OID20108.v1	Systemic lupus erythematosus	13	1.01	0.84	1.22	0.918386	118	44111	0.319645
PAG1.Q9NWQ8.OID20108.v1	Systemic lupus erythematosus	14	1.01	0.84	1.22	0.918386	118	44111	0.319645
PAG1.Q9NWQ8.OID20108.v1	Systemic lupus erythematosus	15	1.01	0.84	1.22	0.918386	118	44111	0.319645
PAG1.Q9NWQ8.OID20108.v1	Systemic lupus erythematosus	16	1.01	0.84	1.22	0.918386	118	44111	0.319645
PAG1.Q9NWQ8.OID20108.v1	Systemic lupus erythematosus	17	1.01	0.84	1.22	0.918386	118	44111	0.319645
ADAM15.Q13444.OID20109.v1	Systemic lupus erythematosus	1	1.01	0.5	2.04	0.978901	8	44111	1004
ADAM15.Q13444.OID20109.v1	Systemic lupus erythematosus	2	1.24	0.74	2.08	0.406265	15	44111	1005
ADAM15.Q13444.OID20109.v1	Systemic lupus erythematosus	3	1.14	0.77	1.7	0.516948	25	44111	1006
ADAM15.Q13444.OID20109.v1	Systemic lupus erythematosus	4	1.02	0.73	1.42	0.915383	36	44111	0.33435
ADAM15.Q13444.OID20109.v1	Systemic lupus erythematosus	5	1.02	0.78	1.34	0.861105	54	44111	0.535725
ADAM15.Q13444.OID20109.v1	Systemic lupus erythematosus	6	0.93	0.73	1.18	0.558935	70	44111	0.104727
ADAM15.Q13444.OID20109.v1	Systemic lupus erythematosus	7	1	0.81	1.24	0.980995	87	44111	0.709949
ADAM15.Q13444.OID20109.v1	Systemic lupus erythematosus	8	1.11	0.92	1.35	0.284049	106	44111	0.142628
ADAM15.Q13444.OID20109.v1	Systemic lupus erythematosus	9	1.12	0.93	1.36	0.228467	112	44111	0.158232
ADAM15.Q13444.OID20109.v1	Systemic lupus erythematosus	10	1.1	0.92	1.33	0.302464	115	44111	0.278781
ADAM15.Q13444.OID20109.v1	Systemic lupus erythematosus	11	1.11	0.92	1.33	0.285049	117	44111	0.245839
ADAM15.Q13444.OID20109.v1	Systemic lupus erythematosus	12	1.11	0.92	1.33	0.276889	118	44111	0.259361
ADAM15.Q13444.OID20109.v1	Systemic lupus erythematosus	13	1.11	0.92	1.33	0.276889	118	44111	0.259361
ADAM15.Q13444.OID20109.v1	Systemic lupus erythematosus	14	1.11	0.92	1.33	0.276889	118	44111	0.259361
ADAM15.Q13444.OID20109.v1	Systemic lupus erythematosus	15	1.11	0.92	1.33	0.276889	118	44111	0.259361
ADAM15.Q13444.OID20109.v1	Systemic lupus erythematosus	16	1.11	0.92	1.33	0.276889	118	44111	0.259361
ADAM15.Q13444.OID20109.v1	Systemic lupus erythematosus	17	1.11	0.92	1.33	0.276889	118	44111	0.259361
USP8.P40818.OID20110.v1	Systemic lupus erythematosus	1	1.44	0.72	2.86	0.301393	8	44111	1021
USP8.P40818.OID20110.v1	Systemic lupus erythematosus	2	1.21	0.73	2.01	0.454014	15	44111	1022
USP8.P40818.OID20110.v1	Systemic lupus erythematosus	3	1.06	0.72	1.57	0.753064	25	44111	1023
USP8.P40818.OID20110.v1	Systemic lupus erythematosus	4	1	0.73	1.39	0.979808	36	44111	0.173412
USP8.P40818.OID20110.v1	Systemic lupus erythematosus	5	1	0.77	1.3	0.999681	54	44111	0.485561
USP8.P40818.OID20110.v1	Systemic lupus erythematosus	6	1.05	0.83	1.33	0.66676	70	44111	0.803589
USP8.P40818.OID20110.v1	Systemic lupus erythematosus	7	1.04	0.85	1.29	0.681488	87	44111	0.784462
USP8.P40818.OID20110.v1	Systemic lupus erythematosus	8	1.05	0.87	1.27	0.63509	106	44111	0.806129
USP8.P40818.OID20110.v1	Systemic lupus erythematosus	9	1.04	0.86	1.25	0.695047	112	44111	0.928037
USP8.P40818.OID20110.v1	Systemic lupus erythematosus	10	1.03	0.86	1.23	0.784529	115	44111	0.904387
USP8.P40818.OID20110.v1	Systemic lupus erythematosus	11	1.04	0.87	1.24	0.677005	117	44111	0.874591
USP8.P40818.OID20110.v1	Systemic lupus erythematosus	12	1.04	0.87	1.24	0.680281	118	44111	0.89805
USP8.P40818.OID20110.v1	Systemic lupus erythematosus	13	1.04	0.87	1.24	0.680281	118	44111	0.89805
USP8.P40818.OID20110.v1	Systemic lupus erythematosus	14	1.04	0.87	1.24	0.680281	118	44111	0.89805
USP8.P40818.OID20110.v1	Systemic lupus erythematosus	15	1.04	0.87	1.24	0.680281	118	44111	0.89805
USP8.P40818.OID20110.v1	Systemic lupus erythematosus	16	1.04	0.87	1.24	0.680281	118	44111	0.89805
USP8.P40818.OID20110.v1	Systemic lupus erythematosus	17	1.04	0.87	1.24	0.680281	118	44111	0.89805
BMP6.P22004.OID20111.v1	Systemic lupus erythematosus	1	1.54	0.76	3.12	0.234656	8	44111	1038
BMP6.P22004.OID20111.v1	Systemic lupus erythematosus	2	1.27	0.76	2.12	0.358147	15	44111	1039
BMP6.P22004.OID20111.v1	Systemic lupus erythematosus	3	1.2	0.81	1.78	0.364096	25	44111	1040
BMP6.P22004.OID20111.v1	Systemic lupus erythematosus	4	1.14	0.82	1.58	0.44628	36	44111	0.393326
BMP6.P22004.OID20111.v1	Systemic lupus erythematosus	5	1.11	0.85	1.45	0.453785	54	44111	0.584817
BMP6.P22004.OID20111.v1	Systemic lupus erythematosus	6	1.13	0.89	1.43	0.302818	70	44111	0.965859
BMP6.P22004.OID20111.v1	Systemic lupus erythematosus	7	1.11	0.9	1.37	0.338513	87	44111	0.737269
BMP6.P22004.OID20111.v1	Systemic lupus erythematosus	8	1.07	0.88	1.3	0.482339	106	44111	0.432197
BMP6.P22004.OID20111.v1	Systemic lupus erythematosus	9	1.09	0.91	1.31	0.357314	112	44111	0.670601
BMP6.P22004.OID20111.v1	Systemic lupus erythematosus	10	1.09	0.91	1.31	0.356568	115	44111	0.717432
BMP6.P22004.OID20111.v1	Systemic lupus erythematosus	11	1.1	0.92	1.32	0.308999	117	44111	0.892878
BMP6.P22004.OID20111.v1	Systemic lupus erythematosus	12	1.1	0.92	1.32	0.296359	118	44111	0.907392
BMP6.P22004.OID20111.v1	Systemic lupus erythematosus	13	1.1	0.92	1.32	0.296359	118	44111	0.907392
BMP6.P22004.OID20111.v1	Systemic lupus erythematosus	14	1.1	0.92	1.32	0.296359	118	44111	0.907392
BMP6.P22004.OID20111.v1	Systemic lupus erythematosus	15	1.1	0.92	1.32	0.296359	118	44111	0.907392
BMP6.P22004.OID20111.v1	Systemic lupus erythematosus	16	1.1	0.92	1.32	0.296359	118	44111	0.907392
BMP6.P22004.OID20111.v1	Systemic lupus erythematosus	17	1.1	0.92	1.32	0.296359	118	44111	0.907392
ITGB1BP2.Q9UKP3.OID20112.v1	Systemic lupus erythematosus	1	1.95	0.97	3.91	0.0606944	8	44111	1055
ITGB1BP2.Q9UKP3.OID20112.v1	Systemic lupus erythematosus	2	1.36	0.82	2.27	0.235272	15	44111	1056
ITGB1BP2.Q9UKP3.OID20112.v1	Systemic lupus erythematosus	3	1.35	0.91	2.01	0.133362	25	44111	1057
ITGB1BP2.Q9UKP3.OID20112.v1	Systemic lupus erythematosus	4	1.25	0.9	1.74	0.175878	36	44111	0.174672
ITGB1BP2.Q9UKP3.OID20112.v1	Systemic lupus erythematosus	5	1.18	0.9	1.54	0.225594	54	44111	0.250534
ITGB1BP2.Q9UKP3.OID20112.v1	Systemic lupus erythematosus	6	1.19	0.94	1.51	0.146382	70	44111	0.583247
ITGB1BP2.Q9UKP3.OID20112.v1	Systemic lupus erythematosus	7	1.19	0.97	1.48	0.0993891	87	44111	0.831571
ITGB1BP2.Q9UKP3.OID20112.v1	Systemic lupus erythematosus	8	1.21	1	1.47	0.0470736	106	44111	0.87864
ITGB1BP2.Q9UKP3.OID20112.v1	Systemic lupus erythematosus	9	1.2	1	1.45	0.0507251	112	44111	0.98433
ITGB1BP2.Q9UKP3.OID20112.v1	Systemic lupus erythematosus	10	1.18	0.98	1.42	0.0733606	115	44111	0.734708
ITGB1BP2.Q9UKP3.OID20112.v1	Systemic lupus erythematosus	11	1.2	1	1.44	0.0535388	117	44111	0.913273
ITGB1BP2.Q9UKP3.OID20112.v1	Systemic lupus erythematosus	12	1.19	1	1.43	0.0558603	118	44111	0.877446
ITGB1BP2.Q9UKP3.OID20112.v1	Systemic lupus erythematosus	13	1.19	1	1.43	0.0558603	118	44111	0.877446
ITGB1BP2.Q9UKP3.OID20112.v1	Systemic lupus erythematosus	14	1.19	1	1.43	0.0558603	118	44111	0.877446
ITGB1BP2.Q9UKP3.OID20112.v1	Systemic lupus erythematosus	15	1.19	1	1.43	0.0558603	118	44111	0.877446
ITGB1BP2.Q9UKP3.OID20112.v1	Systemic lupus erythematosus	16	1.19	1	1.43	0.0558603	118	44111	0.877446
ITGB1BP2.Q9UKP3.OID20112.v1	Systemic lupus erythematosus	17	1.19	1	1.43	0.0558603	118	44111	0.877446
CTSH.P09668.OID20113.v1	Systemic lupus erythematosus	1	1.53	0.76	3.08	0.233505	8	44111	1072
CTSH.P09668.OID20113.v1	Systemic lupus erythematosus	2	1.73	1.03	2.9	0.038325	15	44111	1073
CTSH.P09668.OID20113.v1	Systemic lupus erythematosus	3	1.56	1.05	2.32	0.0293351	25	44111	1074
CTSH.P09668.OID20113.v1	Systemic lupus erythematosus	4	1.42	1.02	1.98	0.0385078	36	44111	0.107949
CTSH.P09668.OID20113.v1	Systemic lupus erythematosus	5	1.27	0.97	1.67	0.0851471	54	44111	0.0742842
CTSH.P09668.OID20113.v1	Systemic lupus erythematosus	6	1.2	0.95	1.53	0.126939	70	44111	0.0687827
CTSH.P09668.OID20113.v1	Systemic lupus erythematosus	7	1.35	1.09	1.67	0.00659608	87	44111	0.916998
CTSH.P09668.OID20113.v1	Systemic lupus erythematosus	8	1.36	1.12	1.65	0.00197524	106	44111	0.994806
CTSH.P09668.OID20113.v1	Systemic lupus erythematosus	9	1.32	1.1	1.6	0.00355856	112	44111	0.663461
CTSH.P09668.OID20113.v1	Systemic lupus erythematosus	10	1.32	1.09	1.59	0.00383388	115	44111	0.63626
CTSH.P09668.OID20113.v1	Systemic lupus erythematosus	11	1.34	1.11	1.61	0.00217542	117	44111	0.908151
CTSH.P09668.OID20113.v1	Systemic lupus erythematosus	12	1.35	1.12	1.62	0.0013244	118	44111	0.91184
CTSH.P09668.OID20113.v1	Systemic lupus erythematosus	13	1.35	1.12	1.62	0.0013244	118	44111	0.91184
CTSH.P09668.OID20113.v1	Systemic lupus erythematosus	14	1.35	1.12	1.62	0.0013244	118	44111	0.91184
CTSH.P09668.OID20113.v1	Systemic lupus erythematosus	15	1.35	1.12	1.62	0.0013244	118	44111	0.91184
CTSH.P09668.OID20113.v1	Systemic lupus erythematosus	16	1.35	1.12	1.62	0.0013244	118	44111	0.91184
CTSH.P09668.OID20113.v1	Systemic lupus erythematosus	17	1.35	1.12	1.62	0.0013244	118	44111	0.91184
BAG6.P46379.OID20114.v1	Systemic lupus erythematosus	1	1.4	0.69	2.85	0.348706	8	44111	1089
BAG6.P46379.OID20114.v1	Systemic lupus erythematosus	2	1.26	0.75	2.12	0.377406	15	44111	1090
BAG6.P46379.OID20114.v1	Systemic lupus erythematosus	3	1.15	0.77	1.72	0.496657	25	44111	1091
BAG6.P46379.OID20114.v1	Systemic lupus erythematosus	4	1.15	0.82	1.59	0.418594	36	44111	0.41555
BAG6.P46379.OID20114.v1	Systemic lupus erythematosus	5	1.14	0.87	1.49	0.346967	54	44111	0.562265
BAG6.P46379.OID20114.v1	Systemic lupus erythematosus	6	1.24	0.98	1.57	0.0787167	70	44111	0.543391
BAG6.P46379.OID20114.v1	Systemic lupus erythematosus	7	1.2	0.97	1.48	0.0930823	87	44111	0.89235
BAG6.P46379.OID20114.v1	Systemic lupus erythematosus	8	1.13	0.94	1.37	0.200158	106	44111	0.504779
BAG6.P46379.OID20114.v1	Systemic lupus erythematosus	9	1.12	0.93	1.35	0.220591	112	44111	0.403887
BAG6.P46379.OID20114.v1	Systemic lupus erythematosus	10	1.11	0.92	1.33	0.2835	115	44111	0.297959
BAG6.P46379.OID20114.v1	Systemic lupus erythematosus	11	1.1	0.92	1.32	0.291089	117	44111	0.316979
BAG6.P46379.OID20114.v1	Systemic lupus erythematosus	12	1.1	0.92	1.32	0.306025	118	44111	0.27149
BAG6.P46379.OID20114.v1	Systemic lupus erythematosus	13	1.1	0.92	1.32	0.306025	118	44111	0.27149
BAG6.P46379.OID20114.v1	Systemic lupus erythematosus	14	1.1	0.92	1.32	0.306025	118	44111	0.27149
BAG6.P46379.OID20114.v1	Systemic lupus erythematosus	15	1.1	0.92	1.32	0.306025	118	44111	0.27149
BAG6.P46379.OID20114.v1	Systemic lupus erythematosus	16	1.1	0.92	1.32	0.306025	118	44111	0.27149
BAG6.P46379.OID20114.v1	Systemic lupus erythematosus	17	1.1	0.92	1.32	0.306025	118	44111	0.27149
MSTN.O14793.OID20115.v1	Systemic lupus erythematosus	1	0.52	0.25	1.11	0.0898802	8	44111	1106
MSTN.O14793.OID20115.v1	Systemic lupus erythematosus	2	0.7	0.4	1.23	0.215854	15	44111	1107
MSTN.O14793.OID20115.v1	Systemic lupus erythematosus	3	0.56	0.37	0.86	0.00757363	25	44111	1108
MSTN.O14793.OID20115.v1	Systemic lupus erythematosus	4	0.67	0.47	0.96	0.0304577	36	44111	0.0768118
MSTN.O14793.OID20115.v1	Systemic lupus erythematosus	5	0.72	0.54	0.97	0.0312746	54	44111	0.194985
MSTN.O14793.OID20115.v1	Systemic lupus erythematosus	6	0.71	0.55	0.92	0.00980281	70	44111	0.340088
MSTN.O14793.OID20115.v1	Systemic lupus erythematosus	7	0.71	0.56	0.89	0.00374537	87	44111	0.64001
MSTN.O14793.OID20115.v1	Systemic lupus erythematosus	8	0.73	0.59	0.9	0.00381595	106	44111	0.419974
MSTN.O14793.OID20115.v1	Systemic lupus erythematosus	9	0.73	0.59	0.9	0.00265488	112	44111	0.390531
MSTN.O14793.OID20115.v1	Systemic lupus erythematosus	10	0.73	0.6	0.9	0.00270172	115	44111	0.357118
MSTN.O14793.OID20115.v1	Systemic lupus erythematosus	11	0.74	0.6	0.9	0.00314584	117	44111	0.260063
MSTN.O14793.OID20115.v1	Systemic lupus erythematosus	12	0.73	0.6	0.9	0.0025461	118	44111	0.33767
MSTN.O14793.OID20115.v1	Systemic lupus erythematosus	13	0.73	0.6	0.9	0.0025461	118	44111	0.33767
MSTN.O14793.OID20115.v1	Systemic lupus erythematosus	14	0.73	0.6	0.9	0.0025461	118	44111	0.33767
MSTN.O14793.OID20115.v1	Systemic lupus erythematosus	15	0.73	0.6	0.9	0.0025461	118	44111	0.33767
MSTN.O14793.OID20115.v1	Systemic lupus erythematosus	16	0.73	0.6	0.9	0.0025461	118	44111	0.33767
MSTN.O14793.OID20115.v1	Systemic lupus erythematosus	17	0.73	0.6	0.9	0.0025461	118	44111	0.33767
BOC.Q9BWV1.OID20116.v1	Systemic lupus erythematosus	1	0.65	0.31	1.35	0.246453	8	44111	1123
BOC.Q9BWV1.OID20116.v1	Systemic lupus erythematosus	2	0.8	0.47	1.37	0.419923	15	44111	1124
BOC.Q9BWV1.OID20116.v1	Systemic lupus erythematosus	3	0.64	0.42	0.97	0.0363274	25	44111	1125
BOC.Q9BWV1.OID20116.v1	Systemic lupus erythematosus	4	0.61	0.43	0.85	0.00383821	36	44111	0.911334
BOC.Q9BWV1.OID20116.v1	Systemic lupus erythematosus	5	0.69	0.52	0.91	0.00804292	54	44111	0.39335
BOC.Q9BWV1.OID20116.v1	Systemic lupus erythematosus	6	0.73	0.57	0.93	0.00979562	70	44111	0.186907
BOC.Q9BWV1.OID20116.v1	Systemic lupus erythematosus	7	0.75	0.6	0.93	0.00813609	87	44111	0.173395
BOC.Q9BWV1.OID20116.v1	Systemic lupus erythematosus	8	0.83	0.68	1.01	0.0593256	106	44111	0.0168681
BOC.Q9BWV1.OID20116.v1	Systemic lupus erythematosus	9	0.81	0.67	0.98	0.0303977	112	44111	0.0612895
BOC.Q9BWV1.OID20116.v1	Systemic lupus erythematosus	10	0.82	0.67	0.99	0.0346686	115	44111	0.0486158
BOC.Q9BWV1.OID20116.v1	Systemic lupus erythematosus	11	0.81	0.67	0.98	0.031593	117	44111	0.0547775
BOC.Q9BWV1.OID20116.v1	Systemic lupus erythematosus	12	0.81	0.67	0.98	0.0299472	118	44111	0.0556054
BOC.Q9BWV1.OID20116.v1	Systemic lupus erythematosus	13	0.81	0.67	0.98	0.0299472	118	44111	0.0556054
BOC.Q9BWV1.OID20116.v1	Systemic lupus erythematosus	14	0.81	0.67	0.98	0.0299472	118	44111	0.0556054
BOC.Q9BWV1.OID20116.v1	Systemic lupus erythematosus	15	0.81	0.67	0.98	0.0299472	118	44111	0.0556054
BOC.Q9BWV1.OID20116.v1	Systemic lupus erythematosus	16	0.81	0.67	0.98	0.0299472	118	44111	0.0556054
BOC.Q9BWV1.OID20116.v1	Systemic lupus erythematosus	17	0.81	0.67	0.98	0.0299472	118	44111	0.0556054
ADH4.P08319.OID20117.v1	Systemic lupus erythematosus	1	0.98	0.46	2.11	0.965412	8	44111	1140
ADH4.P08319.OID20117.v1	Systemic lupus erythematosus	2	1.05	0.6	1.82	0.865367	15	44111	1141
ADH4.P08319.OID20117.v1	Systemic lupus erythematosus	3	0.9	0.58	1.38	0.620398	25	44111	1142
ADH4.P08319.OID20117.v1	Systemic lupus erythematosus	4	1.05	0.74	1.5	0.782104	36	44111	0.703767
ADH4.P08319.OID20117.v1	Systemic lupus erythematosus	5	1.1	0.83	1.48	0.500654	54	44111	0.816315
ADH4.P08319.OID20117.v1	Systemic lupus erythematosus	6	1.15	0.9	1.49	0.269708	70	44111	0.530008
ADH4.P08319.OID20117.v1	Systemic lupus erythematosus	7	1.19	0.95	1.49	0.132842	87	44111	0.378302
ADH4.P08319.OID20117.v1	Systemic lupus erythematosus	8	1.19	0.97	1.47	0.0910001	106	44111	0.427885
ADH4.P08319.OID20117.v1	Systemic lupus erythematosus	9	1.25	1.02	1.52	0.0306921	112	44111	0.161915
ADH4.P08319.OID20117.v1	Systemic lupus erythematosus	10	1.26	1.04	1.53	0.0210949	115	44111	0.127318
ADH4.P08319.OID20117.v1	Systemic lupus erythematosus	11	1.27	1.05	1.55	0.0154894	117	44111	0.0799248
ADH4.P08319.OID20117.v1	Systemic lupus erythematosus	12	1.26	1.04	1.53	0.0179016	118	44111	0.126871
ADH4.P08319.OID20117.v1	Systemic lupus erythematosus	13	1.26	1.04	1.53	0.0179016	118	44111	0.126871
ADH4.P08319.OID20117.v1	Systemic lupus erythematosus	14	1.26	1.04	1.53	0.0179016	118	44111	0.126871
ADH4.P08319.OID20117.v1	Systemic lupus erythematosus	15	1.26	1.04	1.53	0.0179016	118	44111	0.126871
ADH4.P08319.OID20117.v1	Systemic lupus erythematosus	16	1.26	1.04	1.53	0.0179016	118	44111	0.126871
ADH4.P08319.OID20117.v1	Systemic lupus erythematosus	17	1.26	1.04	1.53	0.0179016	118	44111	0.126871
CLTA.P09496.OID20118.v1	Systemic lupus erythematosus	1	1.12	0.56	2.24	0.756658	8	44111	1157
CLTA.P09496.OID20118.v1	Systemic lupus erythematosus	2	1.24	0.74	2.07	0.410056	15	44111	1158
CLTA.P09496.OID20118.v1	Systemic lupus erythematosus	3	1.27	0.86	1.89	0.232553	25	44111	1159
CLTA.P09496.OID20118.v1	Systemic lupus erythematosus	4	1.26	0.91	1.75	0.163461	36	44111	0.961114
CLTA.P09496.OID20118.v1	Systemic lupus erythematosus	5	1.18	0.9	1.54	0.233662	54	44111	0.666679
CLTA.P09496.OID20118.v1	Systemic lupus erythematosus	6	1.35	1.07	1.7	0.0118764	70	44111	0.337007
CLTA.P09496.OID20118.v1	Systemic lupus erythematosus	7	1.27	1.03	1.57	0.0242456	87	44111	0.924383
CLTA.P09496.OID20118.v1	Systemic lupus erythematosus	8	1.3	1.07	1.57	0.00722339	106	44111	0.690103
CLTA.P09496.OID20118.v1	Systemic lupus erythematosus	9	1.29	1.08	1.56	0.00617584	112	44111	0.759726
CLTA.P09496.OID20118.v1	Systemic lupus erythematosus	10	1.26	1.05	1.52	0.0114635	115	44111	0.916992
CLTA.P09496.OID20118.v1	Systemic lupus erythematosus	11	1.27	1.06	1.53	0.00848201	117	44111	0.941646
CLTA.P09496.OID20118.v1	Systemic lupus erythematosus	12	1.26	1.05	1.51	0.0111228	118	44111	0.891121
CLTA.P09496.OID20118.v1	Systemic lupus erythematosus	13	1.26	1.05	1.51	0.0111228	118	44111	0.891121
CLTA.P09496.OID20118.v1	Systemic lupus erythematosus	14	1.26	1.05	1.51	0.0111228	118	44111	0.891121
CLTA.P09496.OID20118.v1	Systemic lupus erythematosus	15	1.26	1.05	1.51	0.0111228	118	44111	0.891121
CLTA.P09496.OID20118.v1	Systemic lupus erythematosus	16	1.26	1.05	1.51	0.0111228	118	44111	0.891121
CLTA.P09496.OID20118.v1	Systemic lupus erythematosus	17	1.26	1.05	1.51	0.0111228	118	44111	0.891121
EPHX2.P34913.OID20119.v1	Systemic lupus erythematosus	1	0.86	0.43	1.72	0.674349	8	44111	1174
EPHX2.P34913.OID20119.v1	Systemic lupus erythematosus	2	0.88	0.53	1.46	0.630827	15	44111	1175
EPHX2.P34913.OID20119.v1	Systemic lupus erythematosus	3	0.8	0.54	1.17	0.2505	25	44111	1176
EPHX2.P34913.OID20119.v1	Systemic lupus erythematosus	4	0.83	0.6	1.16	0.276735	36	44111	0.976353
EPHX2.P34913.OID20119.v1	Systemic lupus erythematosus	5	0.85	0.65	1.11	0.225453	54	44111	0.889465
EPHX2.P34913.OID20119.v1	Systemic lupus erythematosus	6	1.02	0.81	1.29	0.841398	70	44111	0.0385741
EPHX2.P34913.OID20119.v1	Systemic lupus erythematosus	7	1.1	0.89	1.35	0.382658	87	44111	0.0171179
EPHX2.P34913.OID20119.v1	Systemic lupus erythematosus	8	1.17	0.97	1.41	0.0990141	106	44111	0.00359245
EPHX2.P34913.OID20119.v1	Systemic lupus erythematosus	9	1.2	1	1.44	0.0493786	112	44111	0.00176744
EPHX2.P34913.OID20119.v1	Systemic lupus erythematosus	10	1.21	1.01	1.45	0.0385078	115	44111	0.00174421
EPHX2.P34913.OID20119.v1	Systemic lupus erythematosus	11	1.2	1	1.43	0.0460509	117	44111	0.00362975
EPHX2.P34913.OID20119.v1	Systemic lupus erythematosus	12	1.18	0.99	1.41	0.063979	118	44111	0.00998173
EPHX2.P34913.OID20119.v1	Systemic lupus erythematosus	13	1.18	0.99	1.41	0.063979	118	44111	0.00998173
EPHX2.P34913.OID20119.v1	Systemic lupus erythematosus	14	1.18	0.99	1.41	0.063979	118	44111	0.00998173
EPHX2.P34913.OID20119.v1	Systemic lupus erythematosus	15	1.18	0.99	1.41	0.063979	118	44111	0.00998173
EPHX2.P34913.OID20119.v1	Systemic lupus erythematosus	16	1.18	0.99	1.41	0.063979	118	44111	0.00998173
EPHX2.P34913.OID20119.v1	Systemic lupus erythematosus	17	1.18	0.99	1.41	0.063979	118	44111	0.00998173
TP53INP1.Q96A56.OID20120.v1	Systemic lupus erythematosus	1	0.99	0.5	1.99	0.985057	8	44111	1191
TP53INP1.Q96A56.OID20120.v1	Systemic lupus erythematosus	2	0.76	0.46	1.27	0.292625	15	44111	1192
TP53INP1.Q96A56.OID20120.v1	Systemic lupus erythematosus	3	0.83	0.56	1.24	0.369074	25	44111	1193
TP53INP1.Q96A56.OID20120.v1	Systemic lupus erythematosus	4	1.01	0.73	1.4	0.943868	36	44111	0.303917
TP53INP1.Q96A56.OID20120.v1	Systemic lupus erythematosus	5	1.01	0.77	1.32	0.95538	54	44111	0.390638
TP53INP1.Q96A56.OID20120.v1	Systemic lupus erythematosus	6	1.14	0.9	1.44	0.279757	70	44111	0.0764906
TP53INP1.Q96A56.OID20120.v1	Systemic lupus erythematosus	7	1.08	0.87	1.33	0.500335	87	44111	0.574873
TP53INP1.Q96A56.OID20120.v1	Systemic lupus erythematosus	8	1.12	0.92	1.35	0.253958	106	44111	0.261416
TP53INP1.Q96A56.OID20120.v1	Systemic lupus erythematosus	9	1.12	0.93	1.35	0.233599	112	44111	0.314039
TP53INP1.Q96A56.OID20120.v1	Systemic lupus erythematosus	10	1.1	0.91	1.32	0.326793	115	44111	0.561871
TP53INP1.Q96A56.OID20120.v1	Systemic lupus erythematosus	11	1.08	0.9	1.3	0.379983	117	44111	0.721869
TP53INP1.Q96A56.OID20120.v1	Systemic lupus erythematosus	12	1.09	0.91	1.31	0.34667	118	44111	0.647713
TP53INP1.Q96A56.OID20120.v1	Systemic lupus erythematosus	13	1.09	0.91	1.31	0.34667	118	44111	0.647713
TP53INP1.Q96A56.OID20120.v1	Systemic lupus erythematosus	14	1.09	0.91	1.31	0.34667	118	44111	0.647713
TP53INP1.Q96A56.OID20120.v1	Systemic lupus erythematosus	15	1.09	0.91	1.31	0.34667	118	44111	0.647713
TP53INP1.Q96A56.OID20120.v1	Systemic lupus erythematosus	16	1.09	0.91	1.31	0.34667	118	44111	0.647713
TP53INP1.Q96A56.OID20120.v1	Systemic lupus erythematosus	17	1.09	0.91	1.31	0.34667	118	44111	0.647713
CCL27.Q9Y4X3.OID20121.v1	Systemic lupus erythematosus	1	1.59	0.77	3.31	0.211071	8	44111	1208
CCL27.Q9Y4X3.OID20121.v1	Systemic lupus erythematosus	2	1.61	0.95	2.75	0.0779343	15	44111	1209
CCL27.Q9Y4X3.OID20121.v1	Systemic lupus erythematosus	3	1.38	0.91	2.09	0.129497	25	44111	1210
CCL27.Q9Y4X3.OID20121.v1	Systemic lupus erythematosus	4	1.11	0.79	1.58	0.543384	36	44111	0.0200358
CCL27.Q9Y4X3.OID20121.v1	Systemic lupus erythematosus	5	0.95	0.71	1.27	0.733814	54	44111	0.00770837
CCL27.Q9Y4X3.OID20121.v1	Systemic lupus erythematosus	6	0.91	0.7	1.17	0.451026	70	44111	0.0219225
CCL27.Q9Y4X3.OID20121.v1	Systemic lupus erythematosus	7	0.92	0.73	1.15	0.444572	87	44111	0.045401
CCL27.Q9Y4X3.OID20121.v1	Systemic lupus erythematosus	8	0.99	0.81	1.22	0.94437	106	44111	0.812646
CCL27.Q9Y4X3.OID20121.v1	Systemic lupus erythematosus	9	1.01	0.83	1.23	0.929038	112	44111	0.992095
CCL27.Q9Y4X3.OID20121.v1	Systemic lupus erythematosus	10	1.02	0.83	1.24	0.877222	115	44111	0.86657
CCL27.Q9Y4X3.OID20121.v1	Systemic lupus erythematosus	11	1.02	0.84	1.24	0.855799	117	44111	0.700431
CCL27.Q9Y4X3.OID20121.v1	Systemic lupus erythematosus	12	1.01	0.83	1.23	0.920582	118	44111	0.885339
CCL27.Q9Y4X3.OID20121.v1	Systemic lupus erythematosus	13	1.01	0.83	1.23	0.920582	118	44111	0.885339
CCL27.Q9Y4X3.OID20121.v1	Systemic lupus erythematosus	14	1.01	0.83	1.23	0.920582	118	44111	0.885339
CCL27.Q9Y4X3.OID20121.v1	Systemic lupus erythematosus	15	1.01	0.83	1.23	0.920582	118	44111	0.885339
CCL27.Q9Y4X3.OID20121.v1	Systemic lupus erythematosus	16	1.01	0.83	1.23	0.920582	118	44111	0.885339
CCL27.Q9Y4X3.OID20121.v1	Systemic lupus erythematosus	17	1.01	0.83	1.23	0.920582	118	44111	0.885339
AK1.P00568.OID20122.v1	Systemic lupus erythematosus	1	1.15	0.58	2.28	0.694046	8	44111	1225
AK1.P00568.OID20122.v1	Systemic lupus erythematosus	2	1.51	0.92	2.49	0.10601	15	44111	1226
AK1.P00568.OID20122.v1	Systemic lupus erythematosus	3	1.33	0.9	1.96	0.14827	25	44111	1227
AK1.P00568.OID20122.v1	Systemic lupus erythematosus	4	1.22	0.88	1.68	0.228857	36	44111	0.48151
AK1.P00568.OID20122.v1	Systemic lupus erythematosus	5	1.25	0.96	1.63	0.0976099	54	44111	0.863862
AK1.P00568.OID20122.v1	Systemic lupus erythematosus	6	1.3	1.03	1.64	0.0287465	70	44111	0.699265
AK1.P00568.OID20122.v1	Systemic lupus erythematosus	7	1.31	1.06	1.61	0.0122884	87	44111	0.731332
AK1.P00568.OID20122.v1	Systemic lupus erythematosus	8	1.19	0.99	1.44	0.0672463	106	44111	0.318428
AK1.P00568.OID20122.v1	Systemic lupus erythematosus	9	1.2	1	1.45	0.0515096	112	44111	0.45739
AK1.P00568.OID20122.v1	Systemic lupus erythematosus	10	1.2	1	1.44	0.0515026	115	44111	0.458716
AK1.P00568.OID20122.v1	Systemic lupus erythematosus	11	1.19	0.99	1.43	0.0569134	117	44111	0.452936
AK1.P00568.OID20122.v1	Systemic lupus erythematosus	12	1.19	0.99	1.42	0.0589089	118	44111	0.418808
AK1.P00568.OID20122.v1	Systemic lupus erythematosus	13	1.19	0.99	1.42	0.0589089	118	44111	0.418808
AK1.P00568.OID20122.v1	Systemic lupus erythematosus	14	1.19	0.99	1.42	0.0589089	118	44111	0.418808
AK1.P00568.OID20122.v1	Systemic lupus erythematosus	15	1.19	0.99	1.42	0.0589089	118	44111	0.418808
AK1.P00568.OID20122.v1	Systemic lupus erythematosus	16	1.19	0.99	1.42	0.0589089	118	44111	0.418808
AK1.P00568.OID20122.v1	Systemic lupus erythematosus	17	1.19	0.99	1.42	0.0589089	118	44111	0.418808
ANXA4.P09525.OID20123.v1	Systemic lupus erythematosus	1	1.31	0.65	2.62	0.449275	8	44111	1242
ANXA4.P09525.OID20123.v1	Systemic lupus erythematosus	2	1.1	0.66	1.83	0.701816	15	44111	1243
ANXA4.P09525.OID20123.v1	Systemic lupus erythematosus	3	1.25	0.84	1.85	0.269949	25	44111	1244
ANXA4.P09525.OID20123.v1	Systemic lupus erythematosus	4	1.19	0.86	1.65	0.297058	36	44111	0.829733
ANXA4.P09525.OID20123.v1	Systemic lupus erythematosus	5	1.16	0.89	1.52	0.273837	54	44111	0.819884
ANXA4.P09525.OID20123.v1	Systemic lupus erythematosus	6	1.15	0.91	1.45	0.253411	70	44111	0.810915
ANXA4.P09525.OID20123.v1	Systemic lupus erythematosus	7	1.14	0.92	1.4	0.23101	87	44111	0.876624
ANXA4.P09525.OID20123.v1	Systemic lupus erythematosus	8	1.1	0.91	1.33	0.347657	106	44111	0.540448
ANXA4.P09525.OID20123.v1	Systemic lupus erythematosus	9	1.1	0.91	1.32	0.321038	112	44111	0.613992
ANXA4.P09525.OID20123.v1	Systemic lupus erythematosus	10	1.08	0.9	1.3	0.409889	115	44111	0.428364
ANXA4.P09525.OID20123.v1	Systemic lupus erythematosus	11	1.08	0.9	1.3	0.392019	117	44111	0.467295
ANXA4.P09525.OID20123.v1	Systemic lupus erythematosus	12	1.08	0.9	1.29	0.413127	118	44111	0.429405
ANXA4.P09525.OID20123.v1	Systemic lupus erythematosus	13	1.08	0.9	1.29	0.413127	118	44111	0.429405
ANXA4.P09525.OID20123.v1	Systemic lupus erythematosus	14	1.08	0.9	1.29	0.413127	118	44111	0.429405
ANXA4.P09525.OID20123.v1	Systemic lupus erythematosus	15	1.08	0.9	1.29	0.413127	118	44111	0.429405
ANXA4.P09525.OID20123.v1	Systemic lupus erythematosus	16	1.08	0.9	1.29	0.413127	118	44111	0.429405
ANXA4.P09525.OID20123.v1	Systemic lupus erythematosus	17	1.08	0.9	1.29	0.413127	118	44111	0.429405
ACOX1.Q15067.OID20124.v1	Systemic lupus erythematosus	1	1.68	0.84	3.39	0.143157	8	44111	1259
ACOX1.Q15067.OID20124.v1	Systemic lupus erythematosus	2	1.72	1.03	2.86	0.0373394	15	44111	1260
ACOX1.Q15067.OID20124.v1	Systemic lupus erythematosus	3	1.59	1.07	2.35	0.0215623	25	44111	1261
ACOX1.Q15067.OID20124.v1	Systemic lupus erythematosus	4	1.29	0.93	1.79	0.132673	36	44111	0.0554356
ACOX1.Q15067.OID20124.v1	Systemic lupus erythematosus	5	1.24	0.95	1.62	0.12161	54	44111	0.206711
ACOX1.Q15067.OID20124.v1	Systemic lupus erythematosus	6	1.18	0.94	1.5	0.158018	70	44111	0.176602
ACOX1.Q15067.OID20124.v1	Systemic lupus erythematosus	7	1.23	0.99	1.52	0.0564731	87	44111	0.626421
ACOX1.Q15067.OID20124.v1	Systemic lupus erythematosus	8	1.2	0.99	1.46	0.0578472	106	44111	0.57403
ACOX1.Q15067.OID20124.v1	Systemic lupus erythematosus	9	1.15	0.95	1.38	0.143678	112	44111	0.168368
ACOX1.Q15067.OID20124.v1	Systemic lupus erythematosus	10	1.11	0.92	1.33	0.264156	115	44111	0.0552596
ACOX1.Q15067.OID20124.v1	Systemic lupus erythematosus	11	1.12	0.94	1.35	0.209333	117	44111	0.105321
ACOX1.Q15067.OID20124.v1	Systemic lupus erythematosus	12	1.11	0.93	1.33	0.253549	118	44111	0.0673863
ACOX1.Q15067.OID20124.v1	Systemic lupus erythematosus	13	1.11	0.93	1.33	0.253549	118	44111	0.0673863
ACOX1.Q15067.OID20124.v1	Systemic lupus erythematosus	14	1.11	0.93	1.33	0.253549	118	44111	0.0673863
ACOX1.Q15067.OID20124.v1	Systemic lupus erythematosus	15	1.11	0.93	1.33	0.253549	118	44111	0.0673863
ACOX1.Q15067.OID20124.v1	Systemic lupus erythematosus	16	1.11	0.93	1.33	0.253549	118	44111	0.0673863
ACOX1.Q15067.OID20124.v1	Systemic lupus erythematosus	17	1.11	0.93	1.33	0.253549	118	44111	0.0673863
NTproBNP.NTproBNP.OID20125.v1	Systemic lupus erythematosus	1	1.69	0.77	3.74	0.193216	8	44111	1276
NTproBNP.NTproBNP.OID20125.v1	Systemic lupus erythematosus	2	1.12	0.64	1.95	0.687298	15	44111	1277
NTproBNP.NTproBNP.OID20125.v1	Systemic lupus erythematosus	3	1.25	0.81	1.93	0.320362	25	44111	1278
NTproBNP.NTproBNP.OID20125.v1	Systemic lupus erythematosus	4	1.22	0.85	1.76	0.280863	36	44111	0.369946
NTproBNP.NTproBNP.OID20125.v1	Systemic lupus erythematosus	5	1.22	0.9	1.65	0.198729	54	44111	0.644171
NTproBNP.NTproBNP.OID20125.v1	Systemic lupus erythematosus	6	1.22	0.94	1.59	0.14234	70	44111	0.594374
NTproBNP.NTproBNP.OID20125.v1	Systemic lupus erythematosus	7	1.21	0.95	1.54	0.118287	87	44111	0.459277
NTproBNP.NTproBNP.OID20125.v1	Systemic lupus erythematosus	8	1.17	0.94	1.45	0.158443	106	44111	0.368386
NTproBNP.NTproBNP.OID20125.v1	Systemic lupus erythematosus	9	1.17	0.95	1.45	0.145372	112	44111	0.294199
NTproBNP.NTproBNP.OID20125.v1	Systemic lupus erythematosus	10	1.16	0.94	1.43	0.153344	115	44111	0.336945
NTproBNP.NTproBNP.OID20125.v1	Systemic lupus erythematosus	11	1.18	0.96	1.45	0.117396	117	44111	0.550067
NTproBNP.NTproBNP.OID20125.v1	Systemic lupus erythematosus	12	1.17	0.95	1.44	0.129972	118	44111	0.445236
NTproBNP.NTproBNP.OID20125.v1	Systemic lupus erythematosus	13	1.17	0.95	1.44	0.129972	118	44111	0.445236
NTproBNP.NTproBNP.OID20125.v1	Systemic lupus erythematosus	14	1.17	0.95	1.44	0.129972	118	44111	0.445236
NTproBNP.NTproBNP.OID20125.v1	Systemic lupus erythematosus	15	1.17	0.95	1.44	0.129972	118	44111	0.445236
NTproBNP.NTproBNP.OID20125.v1	Systemic lupus erythematosus	16	1.17	0.95	1.44	0.129972	118	44111	0.445236
NTproBNP.NTproBNP.OID20125.v1	Systemic lupus erythematosus	17	1.17	0.95	1.44	0.129972	118	44111	0.445236
CLC.Q05315.OID20126.v1	Systemic lupus erythematosus	1	0.79	0.39	1.61	0.511647	8	44111	1293
CLC.Q05315.OID20126.v1	Systemic lupus erythematosus	2	0.8	0.47	1.36	0.418833	15	44111	1294
CLC.Q05315.OID20126.v1	Systemic lupus erythematosus	3	1.01	0.67	1.52	0.961883	25	44111	1295
CLC.Q05315.OID20126.v1	Systemic lupus erythematosus	4	1.1	0.79	1.54	0.564045	36	44111	0.503791
CLC.Q05315.OID20126.v1	Systemic lupus erythematosus	5	1.02	0.77	1.34	0.898418	54	44111	0.516705
CLC.Q05315.OID20126.v1	Systemic lupus erythematosus	6	0.92	0.72	1.17	0.481453	70	44111	0.128051
CLC.Q05315.OID20126.v1	Systemic lupus erythematosus	7	0.95	0.77	1.18	0.669994	87	44111	0.614964
CLC.Q05315.OID20126.v1	Systemic lupus erythematosus	8	0.86	0.7	1.05	0.128538	106	44111	0.106708
CLC.Q05315.OID20126.v1	Systemic lupus erythematosus	9	0.86	0.71	1.04	0.129356	112	44111	0.13974
CLC.Q05315.OID20126.v1	Systemic lupus erythematosus	10	0.86	0.71	1.03	0.105136	115	44111	0.139075
CLC.Q05315.OID20126.v1	Systemic lupus erythematosus	11	0.84	0.7	1.02	0.0729172	117	44111	0.11133
CLC.Q05315.OID20126.v1	Systemic lupus erythematosus	12	0.84	0.7	1.02	0.0748625	118	44111	0.10816
CLC.Q05315.OID20126.v1	Systemic lupus erythematosus	13	0.84	0.7	1.02	0.0748625	118	44111	0.10816
CLC.Q05315.OID20126.v1	Systemic lupus erythematosus	14	0.84	0.7	1.02	0.0748625	118	44111	0.10816
CLC.Q05315.OID20126.v1	Systemic lupus erythematosus	15	0.84	0.7	1.02	0.0748625	118	44111	0.10816
CLC.Q05315.OID20126.v1	Systemic lupus erythematosus	16	0.84	0.7	1.02	0.0748625	118	44111	0.10816
CLC.Q05315.OID20126.v1	Systemic lupus erythematosus	17	0.84	0.7	1.02	0.0748625	118	44111	0.10816
CNST.Q6PJW8.OID20127.v1	Systemic lupus erythematosus	1	1.11	0.56	2.23	0.759888	8	44111	1310
CNST.Q6PJW8.OID20127.v1	Systemic lupus erythematosus	2	0.92	0.55	1.53	0.746289	15	44111	1311
CNST.Q6PJW8.OID20127.v1	Systemic lupus erythematosus	3	0.99	0.67	1.46	0.956491	25	44111	1312
CNST.Q6PJW8.OID20127.v1	Systemic lupus erythematosus	4	0.98	0.7	1.35	0.879788	36	44111	0.668115
CNST.Q6PJW8.OID20127.v1	Systemic lupus erythematosus	5	0.93	0.71	1.22	0.61387	54	44111	0.52367
CNST.Q6PJW8.OID20127.v1	Systemic lupus erythematosus	6	1	0.79	1.27	0.977291	70	44111	0.596648
CNST.Q6PJW8.OID20127.v1	Systemic lupus erythematosus	7	1.04	0.84	1.29	0.70564	87	44111	0.339602
CNST.Q6PJW8.OID20127.v1	Systemic lupus erythematosus	8	1.04	0.86	1.26	0.698042	106	44111	0.506567
CNST.Q6PJW8.OID20127.v1	Systemic lupus erythematosus	9	1.04	0.87	1.25	0.666713	112	44111	0.517281
CNST.Q6PJW8.OID20127.v1	Systemic lupus erythematosus	10	1.03	0.85	1.23	0.778855	115	44111	0.70705
CNST.Q6PJW8.OID20127.v1	Systemic lupus erythematosus	11	1.02	0.85	1.22	0.860147	117	44111	0.836013
CNST.Q6PJW8.OID20127.v1	Systemic lupus erythematosus	12	1.02	0.85	1.22	0.854316	118	44111	0.840856
CNST.Q6PJW8.OID20127.v1	Systemic lupus erythematosus	13	1.02	0.85	1.22	0.854316	118	44111	0.840856
CNST.Q6PJW8.OID20127.v1	Systemic lupus erythematosus	14	1.02	0.85	1.22	0.854316	118	44111	0.840856
CNST.Q6PJW8.OID20127.v1	Systemic lupus erythematosus	15	1.02	0.85	1.22	0.854316	118	44111	0.840856
CNST.Q6PJW8.OID20127.v1	Systemic lupus erythematosus	16	1.02	0.85	1.22	0.854316	118	44111	0.840856
CNST.Q6PJW8.OID20127.v1	Systemic lupus erythematosus	17	1.02	0.85	1.22	0.854316	118	44111	0.840856
LEPR.P48357.OID20128.v1	Systemic lupus erythematosus	1	1.08	0.51	2.29	0.841039	8	44111	1327
LEPR.P48357.OID20128.v1	Systemic lupus erythematosus	2	1.03	0.6	1.77	0.913249	15	44111	1328
LEPR.P48357.OID20128.v1	Systemic lupus erythematosus	3	1.25	0.82	1.92	0.296402	25	44111	1329
LEPR.P48357.OID20128.v1	Systemic lupus erythematosus	4	1.31	0.92	1.87	0.129919	36	44111	0.469839
LEPR.P48357.OID20128.v1	Systemic lupus erythematosus	5	1.32	0.99	1.76	0.0583681	54	44111	0.674379
LEPR.P48357.OID20128.v1	Systemic lupus erythematosus	6	1.25	0.97	1.6	0.0878803	70	44111	0.631813
LEPR.P48357.OID20128.v1	Systemic lupus erythematosus	7	1.08	0.86	1.36	0.485359	87	44111	0.019727
LEPR.P48357.OID20128.v1	Systemic lupus erythematosus	8	0.99	0.81	1.22	0.921834	106	44111	0.00414382
LEPR.P48357.OID20128.v1	Systemic lupus erythematosus	9	0.99	0.81	1.21	0.896191	112	44111	0.0060313
LEPR.P48357.OID20128.v1	Systemic lupus erythematosus	10	0.98	0.8	1.2	0.844948	115	44111	0.00817081
LEPR.P48357.OID20128.v1	Systemic lupus erythematosus	11	0.98	0.81	1.19	0.845335	117	44111	0.0113718
LEPR.P48357.OID20128.v1	Systemic lupus erythematosus	12	0.98	0.81	1.19	0.846113	118	44111	0.0117776
LEPR.P48357.OID20128.v1	Systemic lupus erythematosus	13	0.98	0.81	1.19	0.846113	118	44111	0.0117776
LEPR.P48357.OID20128.v1	Systemic lupus erythematosus	14	0.98	0.81	1.19	0.846113	118	44111	0.0117776
LEPR.P48357.OID20128.v1	Systemic lupus erythematosus	15	0.98	0.81	1.19	0.846113	118	44111	0.0117776
LEPR.P48357.OID20128.v1	Systemic lupus erythematosus	16	0.98	0.81	1.19	0.846113	118	44111	0.0117776
LEPR.P48357.OID20128.v1	Systemic lupus erythematosus	17	0.98	0.81	1.19	0.846113	118	44111	0.0117776
TSHB.P01222.OID20129.v1	Systemic lupus erythematosus	1	0.99	0.52	1.91	0.985208	8	44111	1344
TSHB.P01222.OID20129.v1	Systemic lupus erythematosus	2	1.2	0.74	1.93	0.464209	15	44111	1345
TSHB.P01222.OID20129.v1	Systemic lupus erythematosus	3	0.9	0.62	1.3	0.565228	25	44111	1346
TSHB.P01222.OID20129.v1	Systemic lupus erythematosus	4	1.05	0.77	1.44	0.745487	36	44111	0.397769
TSHB.P01222.OID20129.v1	Systemic lupus erythematosus	5	1	0.78	1.29	0.999714	54	44111	0.777947
TSHB.P01222.OID20129.v1	Systemic lupus erythematosus	6	0.85	0.68	1.06	0.157912	70	44111	0.0220775
TSHB.P01222.OID20129.v1	Systemic lupus erythematosus	7	0.92	0.76	1.13	0.445523	87	44111	0.538593
TSHB.P01222.OID20129.v1	Systemic lupus erythematosus	8	0.89	0.74	1.07	0.215337	106	44111	0.404474
TSHB.P01222.OID20129.v1	Systemic lupus erythematosus	9	0.89	0.74	1.06	0.191024	112	44111	0.415381
TSHB.P01222.OID20129.v1	Systemic lupus erythematosus	10	0.9	0.75	1.07	0.220827	115	44111	0.552595
TSHB.P01222.OID20129.v1	Systemic lupus erythematosus	11	0.91	0.76	1.08	0.27774	117	44111	0.748564
TSHB.P01222.OID20129.v1	Systemic lupus erythematosus	12	0.9	0.76	1.07	0.250165	118	44111	0.637644
TSHB.P01222.OID20129.v1	Systemic lupus erythematosus	13	0.9	0.76	1.07	0.250165	118	44111	0.637644
TSHB.P01222.OID20129.v1	Systemic lupus erythematosus	14	0.9	0.76	1.07	0.250165	118	44111	0.637644
TSHB.P01222.OID20129.v1	Systemic lupus erythematosus	15	0.9	0.76	1.07	0.250165	118	44111	0.637644
TSHB.P01222.OID20129.v1	Systemic lupus erythematosus	16	0.9	0.76	1.07	0.250165	118	44111	0.637644
TSHB.P01222.OID20129.v1	Systemic lupus erythematosus	17	0.9	0.76	1.07	0.250165	118	44111	0.637644
S100A11.P31949.OID20130.v1	Systemic lupus erythematosus	1	1.29	0.63	2.64	0.48979	8	44111	1361
S100A11.P31949.OID20130.v1	Systemic lupus erythematosus	2	1.33	0.78	2.27	0.289257	15	44111	1362
S100A11.P31949.OID20130.v1	Systemic lupus erythematosus	3	1.45	0.96	2.18	0.0755097	25	44111	1363
S100A11.P31949.OID20130.v1	Systemic lupus erythematosus	4	1.43	1.02	2	0.0371016	36	44111	0.707604
S100A11.P31949.OID20130.v1	Systemic lupus erythematosus	5	1.48	1.13	1.95	0.00460278	54	44111	0.824206
S100A11.P31949.OID20130.v1	Systemic lupus erythematosus	6	1.41	1.11	1.79	0.00512738	70	44111	0.581841
S100A11.P31949.OID20130.v1	Systemic lupus erythematosus	7	1.35	1.08	1.67	0.00703653	87	44111	0.335825
S100A11.P31949.OID20130.v1	Systemic lupus erythematosus	8	1.24	1.02	1.51	0.032634	106	44111	0.044886
S100A11.P31949.OID20130.v1	Systemic lupus erythematosus	9	1.21	1	1.47	0.0479742	112	44111	0.0244794
S100A11.P31949.OID20130.v1	Systemic lupus erythematosus	10	1.19	0.99	1.44	0.0659339	115	44111	0.0176262
S100A11.P31949.OID20130.v1	Systemic lupus erythematosus	11	1.18	0.98	1.42	0.0888727	117	44111	0.0124104
S100A11.P31949.OID20130.v1	Systemic lupus erythematosus	12	1.18	0.98	1.42	0.077248	118	44111	0.0159653
S100A11.P31949.OID20130.v1	Systemic lupus erythematosus	13	1.18	0.98	1.42	0.077248	118	44111	0.0159653
S100A11.P31949.OID20130.v1	Systemic lupus erythematosus	14	1.18	0.98	1.42	0.077248	118	44111	0.0159653
S100A11.P31949.OID20130.v1	Systemic lupus erythematosus	15	1.18	0.98	1.42	0.077248	118	44111	0.0159653
S100A11.P31949.OID20130.v1	Systemic lupus erythematosus	16	1.18	0.98	1.42	0.077248	118	44111	0.0159653
S100A11.P31949.OID20130.v1	Systemic lupus erythematosus	17	1.18	0.98	1.42	0.077248	118	44111	0.0159653
VSIR.Q9H7M9.OID20131.v1	Systemic lupus erythematosus	1	1.3	0.65	2.6	0.462145	8	44111	1378
VSIR.Q9H7M9.OID20131.v1	Systemic lupus erythematosus	2	1.08	0.65	1.79	0.77744	15	44111	1379
VSIR.Q9H7M9.OID20131.v1	Systemic lupus erythematosus	3	1.29	0.87	1.91	0.203655	25	44111	1380
VSIR.Q9H7M9.OID20131.v1	Systemic lupus erythematosus	4	1.2	0.87	1.67	0.265947	36	44111	0.76652
VSIR.Q9H7M9.OID20131.v1	Systemic lupus erythematosus	5	1.04	0.8	1.36	0.756202	54	44111	0.277062
VSIR.Q9H7M9.OID20131.v1	Systemic lupus erythematosus	6	1.14	0.9	1.43	0.288136	70	44111	0.7177
VSIR.Q9H7M9.OID20131.v1	Systemic lupus erythematosus	7	1.11	0.9	1.37	0.320487	87	44111	0.963406
VSIR.Q9H7M9.OID20131.v1	Systemic lupus erythematosus	8	1.11	0.92	1.34	0.290875	106	44111	0.913381
VSIR.Q9H7M9.OID20131.v1	Systemic lupus erythematosus	9	1.11	0.92	1.34	0.26258	112	44111	0.863514
VSIR.Q9H7M9.OID20131.v1	Systemic lupus erythematosus	10	1.08	0.9	1.3	0.409991	115	44111	0.726253
VSIR.Q9H7M9.OID20131.v1	Systemic lupus erythematosus	11	1.08	0.9	1.3	0.393825	117	44111	0.795325
VSIR.Q9H7M9.OID20131.v1	Systemic lupus erythematosus	12	1.08	0.9	1.29	0.424134	118	44111	0.703385
VSIR.Q9H7M9.OID20131.v1	Systemic lupus erythematosus	13	1.08	0.9	1.29	0.424134	118	44111	0.703385
VSIR.Q9H7M9.OID20131.v1	Systemic lupus erythematosus	14	1.08	0.9	1.29	0.424134	118	44111	0.703385
VSIR.Q9H7M9.OID20131.v1	Systemic lupus erythematosus	15	1.08	0.9	1.29	0.424134	118	44111	0.703385
VSIR.Q9H7M9.OID20131.v1	Systemic lupus erythematosus	16	1.08	0.9	1.29	0.424134	118	44111	0.703385
VSIR.Q9H7M9.OID20131.v1	Systemic lupus erythematosus	17	1.08	0.9	1.29	0.424134	118	44111	0.703385
PCDH17.O14917.OID20132.v1	Systemic lupus erythematosus	1	0.78	0.38	1.6	0.502857	8	44111	1395
PCDH17.O14917.OID20132.v1	Systemic lupus erythematosus	2	1.58	0.94	2.67	0.085287	15	44111	1396
PCDH17.O14917.OID20132.v1	Systemic lupus erythematosus	3	1.76	1.18	2.64	0.00600687	25	44111	1397
PCDH17.O14917.OID20132.v1	Systemic lupus erythematosus	4	1.82	1.29	2.56	0.00057412	36	44111	0.199187
PCDH17.O14917.OID20132.v1	Systemic lupus erythematosus	5	1.59	1.21	2.1	0.00100841	54	44111	0.441796
PCDH17.O14917.OID20132.v1	Systemic lupus erythematosus	6	1.4	1.1	1.79	0.00666474	70	44111	0.0407685
PCDH17.O14917.OID20132.v1	Systemic lupus erythematosus	7	1.38	1.11	1.71	0.00405177	87	44111	0.0432804
PCDH17.O14917.OID20132.v1	Systemic lupus erythematosus	8	1.29	1.06	1.57	0.0124789	106	44111	0.0132499
PCDH17.O14917.OID20132.v1	Systemic lupus erythematosus	9	1.29	1.06	1.56	0.00955573	112	44111	0.0179736
PCDH17.O14917.OID20132.v1	Systemic lupus erythematosus	10	1.29	1.07	1.56	0.00849222	115	44111	0.031038
PCDH17.O14917.OID20132.v1	Systemic lupus erythematosus	11	1.29	1.07	1.56	0.00726564	117	44111	0.0522622
PCDH17.O14917.OID20132.v1	Systemic lupus erythematosus	12	1.29	1.07	1.56	0.00780268	118	44111	0.0388815
PCDH17.O14917.OID20132.v1	Systemic lupus erythematosus	13	1.29	1.07	1.56	0.00780268	118	44111	0.0388815
PCDH17.O14917.OID20132.v1	Systemic lupus erythematosus	14	1.29	1.07	1.56	0.00780268	118	44111	0.0388815
PCDH17.O14917.OID20132.v1	Systemic lupus erythematosus	15	1.29	1.07	1.56	0.00780268	118	44111	0.0388815
PCDH17.O14917.OID20132.v1	Systemic lupus erythematosus	16	1.29	1.07	1.56	0.00780268	118	44111	0.0388815
PCDH17.O14917.OID20132.v1	Systemic lupus erythematosus	17	1.29	1.07	1.56	0.00780268	118	44111	0.0388815
PDGFRA.P16234.OID20133.v1	Systemic lupus erythematosus	1	1.52	0.74	3.11	0.251054	8	44111	1412
PDGFRA.P16234.OID20133.v1	Systemic lupus erythematosus	2	1.67	0.99	2.82	0.0569546	15	44111	1413
PDGFRA.P16234.OID20133.v1	Systemic lupus erythematosus	3	1.81	1.21	2.72	0.00420634	25	44111	1414
PDGFRA.P16234.OID20133.v1	Systemic lupus erythematosus	4	1.77	1.26	2.47	0.000900581	36	44111	0.904369
PDGFRA.P16234.OID20133.v1	Systemic lupus erythematosus	5	1.47	1.12	1.93	0.00564863	54	44111	0.0708203
PDGFRA.P16234.OID20133.v1	Systemic lupus erythematosus	6	1.33	1.05	1.69	0.0199954	70	44111	0.0332601
PDGFRA.P16234.OID20133.v1	Systemic lupus erythematosus	7	1.31	1.06	1.62	0.0134694	87	44111	0.0500149
PDGFRA.P16234.OID20133.v1	Systemic lupus erythematosus	8	1.21	0.99	1.47	0.0599645	106	44111	0.00603127
PDGFRA.P16234.OID20133.v1	Systemic lupus erythematosus	9	1.18	0.98	1.43	0.0830055	112	44111	0.00325839
PDGFRA.P16234.OID20133.v1	Systemic lupus erythematosus	10	1.18	0.98	1.43	0.0781326	115	44111	0.00666615
PDGFRA.P16234.OID20133.v1	Systemic lupus erythematosus	11	1.18	0.98	1.42	0.078816	117	44111	0.0106232
PDGFRA.P16234.OID20133.v1	Systemic lupus erythematosus	12	1.18	0.98	1.42	0.0796474	118	44111	0.00978103
PDGFRA.P16234.OID20133.v1	Systemic lupus erythematosus	13	1.18	0.98	1.42	0.0796474	118	44111	0.00978103
PDGFRA.P16234.OID20133.v1	Systemic lupus erythematosus	14	1.18	0.98	1.42	0.0796474	118	44111	0.00978103
PDGFRA.P16234.OID20133.v1	Systemic lupus erythematosus	15	1.18	0.98	1.42	0.0796474	118	44111	0.00978103
PDGFRA.P16234.OID20133.v1	Systemic lupus erythematosus	16	1.18	0.98	1.42	0.0796474	118	44111	0.00978103
PDGFRA.P16234.OID20133.v1	Systemic lupus erythematosus	17	1.18	0.98	1.42	0.0796474	118	44111	0.00978103
CDH17.Q12864.OID20134.v1	Systemic lupus erythematosus	1	1.33	0.65	2.7	0.434162	8	44111	1429
CDH17.Q12864.OID20134.v1	Systemic lupus erythematosus	2	1.45	0.86	2.43	0.163162	15	44111	1430
CDH17.Q12864.OID20134.v1	Systemic lupus erythematosus	3	1.26	0.84	1.88	0.269267	25	44111	1431
CDH17.Q12864.OID20134.v1	Systemic lupus erythematosus	4	1.24	0.89	1.73	0.203758	36	44111	0.488801
CDH17.Q12864.OID20134.v1	Systemic lupus erythematosus	5	1.21	0.92	1.59	0.183331	54	44111	0.419173
CDH17.Q12864.OID20134.v1	Systemic lupus erythematosus	6	0.96	0.75	1.22	0.723334	70	44111	0.00283801
CDH17.Q12864.OID20134.v1	Systemic lupus erythematosus	7	0.94	0.76	1.17	0.584188	87	44111	0.013151
CDH17.Q12864.OID20134.v1	Systemic lupus erythematosus	8	0.94	0.77	1.14	0.523449	106	44111	0.0326399
CDH17.Q12864.OID20134.v1	Systemic lupus erythematosus	9	0.97	0.8	1.17	0.739083	112	44111	0.123913
CDH17.Q12864.OID20134.v1	Systemic lupus erythematosus	10	0.96	0.79	1.16	0.671414	115	44111	0.120484
CDH17.Q12864.OID20134.v1	Systemic lupus erythematosus	11	0.96	0.8	1.16	0.673287	117	44111	0.144424
CDH17.Q12864.OID20134.v1	Systemic lupus erythematosus	12	0.96	0.8	1.16	0.676802	118	44111	0.162203
CDH17.Q12864.OID20134.v1	Systemic lupus erythematosus	13	0.96	0.8	1.16	0.676802	118	44111	0.162203
CDH17.Q12864.OID20134.v1	Systemic lupus erythematosus	14	0.96	0.8	1.16	0.676802	118	44111	0.162203
CDH17.Q12864.OID20134.v1	Systemic lupus erythematosus	15	0.96	0.8	1.16	0.676802	118	44111	0.162203
CDH17.Q12864.OID20134.v1	Systemic lupus erythematosus	16	0.96	0.8	1.16	0.676802	118	44111	0.162203
CDH17.Q12864.OID20134.v1	Systemic lupus erythematosus	17	0.96	0.8	1.16	0.676802	118	44111	0.162203
SNX9.Q9Y5X1.OID20135.v1	Systemic lupus erythematosus	1	1.83	0.91	3.65	0.0882817	8	44111	1446
SNX9.Q9Y5X1.OID20135.v1	Systemic lupus erythematosus	2	1.65	0.99	2.73	0.0537641	15	44111	1447
SNX9.Q9Y5X1.OID20135.v1	Systemic lupus erythematosus	3	1.66	1.12	2.45	0.0114295	25	44111	1448
SNX9.Q9Y5X1.OID20135.v1	Systemic lupus erythematosus	4	1.4	1.01	1.94	0.0411284	36	44111	0.106182
SNX9.Q9Y5X1.OID20135.v1	Systemic lupus erythematosus	5	1.29	0.99	1.68	0.0642443	54	44111	0.115458
SNX9.Q9Y5X1.OID20135.v1	Systemic lupus erythematosus	6	1.3	1.03	1.64	0.0272984	70	44111	0.427704
SNX9.Q9Y5X1.OID20135.v1	Systemic lupus erythematosus	7	1.25	1.02	1.54	0.0356618	87	44111	0.350605
SNX9.Q9Y5X1.OID20135.v1	Systemic lupus erythematosus	8	1.21	1	1.47	0.0473135	106	44111	0.256356
SNX9.Q9Y5X1.OID20135.v1	Systemic lupus erythematosus	9	1.19	0.99	1.43	0.0673723	112	44111	0.15621
SNX9.Q9Y5X1.OID20135.v1	Systemic lupus erythematosus	10	1.17	0.98	1.41	0.0889115	115	44111	0.109053
SNX9.Q9Y5X1.OID20135.v1	Systemic lupus erythematosus	11	1.19	0.99	1.42	0.0634852	117	44111	0.199467
SNX9.Q9Y5X1.OID20135.v1	Systemic lupus erythematosus	12	1.18	0.99	1.41	0.0717813	118	44111	0.165669
SNX9.Q9Y5X1.OID20135.v1	Systemic lupus erythematosus	13	1.18	0.99	1.41	0.0717813	118	44111	0.165669
SNX9.Q9Y5X1.OID20135.v1	Systemic lupus erythematosus	14	1.18	0.99	1.41	0.0717813	118	44111	0.165669
SNX9.Q9Y5X1.OID20135.v1	Systemic lupus erythematosus	15	1.18	0.99	1.41	0.0717813	118	44111	0.165669
SNX9.Q9Y5X1.OID20135.v1	Systemic lupus erythematosus	16	1.18	0.99	1.41	0.0717813	118	44111	0.165669
SNX9.Q9Y5X1.OID20135.v1	Systemic lupus erythematosus	17	1.18	0.99	1.41	0.0717813	118	44111	0.165669
NTRK2.Q16620.OID20136.v1	Systemic lupus erythematosus	1	0.46	0.23	0.93	0.0310585	8	44111	1463
NTRK2.Q16620.OID20136.v1	Systemic lupus erythematosus	2	0.81	0.48	1.36	0.427488	15	44111	1464
NTRK2.Q16620.OID20136.v1	Systemic lupus erythematosus	3	0.78	0.52	1.16	0.221161	25	44111	1465
NTRK2.Q16620.OID20136.v1	Systemic lupus erythematosus	4	0.78	0.56	1.09	0.152114	36	44111	0.779061
NTRK2.Q16620.OID20136.v1	Systemic lupus erythematosus	5	0.81	0.62	1.07	0.143891	54	44111	0.640923
NTRK2.Q16620.OID20136.v1	Systemic lupus erythematosus	6	0.77	0.61	0.98	0.0365318	70	44111	0.667872
NTRK2.Q16620.OID20136.v1	Systemic lupus erythematosus	7	0.76	0.61	0.94	0.011475	87	44111	0.338322
NTRK2.Q16620.OID20136.v1	Systemic lupus erythematosus	8	0.73	0.6	0.89	0.00153939	106	44111	0.197685
NTRK2.Q16620.OID20136.v1	Systemic lupus erythematosus	9	0.74	0.61	0.89	0.00187533	112	44111	0.219882
NTRK2.Q16620.OID20136.v1	Systemic lupus erythematosus	10	0.74	0.61	0.89	0.00154238	115	44111	0.293603
NTRK2.Q16620.OID20136.v1	Systemic lupus erythematosus	11	0.75	0.62	0.9	0.00226691	117	44111	0.484571
NTRK2.Q16620.OID20136.v1	Systemic lupus erythematosus	12	0.75	0.62	0.9	0.00214693	118	44111	0.404048
NTRK2.Q16620.OID20136.v1	Systemic lupus erythematosus	13	0.75	0.62	0.9	0.00214693	118	44111	0.404048
NTRK2.Q16620.OID20136.v1	Systemic lupus erythematosus	14	0.75	0.62	0.9	0.00214693	118	44111	0.404048
NTRK2.Q16620.OID20136.v1	Systemic lupus erythematosus	15	0.75	0.62	0.9	0.00214693	118	44111	0.404048
NTRK2.Q16620.OID20136.v1	Systemic lupus erythematosus	16	0.75	0.62	0.9	0.00214693	118	44111	0.404048
NTRK2.Q16620.OID20136.v1	Systemic lupus erythematosus	17	0.75	0.62	0.9	0.00214693	118	44111	0.404048
ACY1.Q03154.OID20137.v1	Systemic lupus erythematosus	1	1.13	0.53	2.43	0.745337	8	44111	1480
ACY1.Q03154.OID20137.v1	Systemic lupus erythematosus	2	1.1	0.64	1.91	0.727665	15	44111	1481
ACY1.Q03154.OID20137.v1	Systemic lupus erythematosus	3	1.38	0.9	2.11	0.143272	25	44111	1482
ACY1.Q03154.OID20137.v1	Systemic lupus erythematosus	4	1.34	0.94	1.92	0.106979	36	44111	0.950246
ACY1.Q03154.OID20137.v1	Systemic lupus erythematosus	5	1.2	0.89	1.6	0.234333	54	44111	0.227749
ACY1.Q03154.OID20137.v1	Systemic lupus erythematosus	6	1.25	0.96	1.62	0.0939525	70	44111	0.754371
ACY1.Q03154.OID20137.v1	Systemic lupus erythematosus	7	1.29	1.02	1.62	0.0314503	87	44111	0.840939
ACY1.Q03154.OID20137.v1	Systemic lupus erythematosus	8	1.18	0.96	1.46	0.122302	106	44111	0.507557
ACY1.Q03154.OID20137.v1	Systemic lupus erythematosus	9	1.19	0.97	1.46	0.0962138	112	44111	0.755866
ACY1.Q03154.OID20137.v1	Systemic lupus erythematosus	10	1.2	0.98	1.48	0.0726242	115	44111	0.843497
ACY1.Q03154.OID20137.v1	Systemic lupus erythematosus	11	1.22	1	1.5	0.0489056	117	44111	0.881807
ACY1.Q03154.OID20137.v1	Systemic lupus erythematosus	12	1.22	0.99	1.48	0.0564168	118	44111	0.954557
ACY1.Q03154.OID20137.v1	Systemic lupus erythematosus	13	1.22	0.99	1.48	0.0564168	118	44111	0.954557
ACY1.Q03154.OID20137.v1	Systemic lupus erythematosus	14	1.22	0.99	1.48	0.0564168	118	44111	0.954557
ACY1.Q03154.OID20137.v1	Systemic lupus erythematosus	15	1.22	0.99	1.48	0.0564168	118	44111	0.954557
ACY1.Q03154.OID20137.v1	Systemic lupus erythematosus	16	1.22	0.99	1.48	0.0564168	118	44111	0.954557
ACY1.Q03154.OID20137.v1	Systemic lupus erythematosus	17	1.22	0.99	1.48	0.0564168	118	44111	0.954557
DOK2.O60496.OID20138.v1	Systemic lupus erythematosus	1	1.36	0.68	2.73	0.384058	8	44111	1497
DOK2.O60496.OID20138.v1	Systemic lupus erythematosus	2	1.13	0.68	1.88	0.643073	15	44111	1498
DOK2.O60496.OID20138.v1	Systemic lupus erythematosus	3	1.26	0.85	1.87	0.242853	25	44111	1499
DOK2.O60496.OID20138.v1	Systemic lupus erythematosus	4	1.16	0.83	1.61	0.379298	36	44111	0.444404
DOK2.O60496.OID20138.v1	Systemic lupus erythematosus	5	1.06	0.81	1.38	0.687178	54	44111	0.240614
DOK2.O60496.OID20138.v1	Systemic lupus erythematosus	6	1.1	0.87	1.39	0.423786	70	44111	0.826346
DOK2.O60496.OID20138.v1	Systemic lupus erythematosus	7	1.1	0.89	1.36	0.362408	87	44111	0.983484
DOK2.O60496.OID20138.v1	Systemic lupus erythematosus	8	1.1	0.91	1.34	0.318972	106	44111	0.936963
DOK2.O60496.OID20138.v1	Systemic lupus erythematosus	9	1.1	0.91	1.32	0.328775	112	44111	0.988848
DOK2.O60496.OID20138.v1	Systemic lupus erythematosus	10	1.08	0.9	1.3	0.412569	115	44111	0.783559
DOK2.O60496.OID20138.v1	Systemic lupus erythematosus	11	1.09	0.9	1.3	0.378737	117	44111	0.881776
DOK2.O60496.OID20138.v1	Systemic lupus erythematosus	12	1.08	0.9	1.3	0.395274	118	44111	0.827207
DOK2.O60496.OID20138.v1	Systemic lupus erythematosus	13	1.08	0.9	1.3	0.395274	118	44111	0.827207
DOK2.O60496.OID20138.v1	Systemic lupus erythematosus	14	1.08	0.9	1.3	0.395274	118	44111	0.827207
DOK2.O60496.OID20138.v1	Systemic lupus erythematosus	15	1.08	0.9	1.3	0.395274	118	44111	0.827207
DOK2.O60496.OID20138.v1	Systemic lupus erythematosus	16	1.08	0.9	1.3	0.395274	118	44111	0.827207
DOK2.O60496.OID20138.v1	Systemic lupus erythematosus	17	1.08	0.9	1.3	0.395274	118	44111	0.827207
AGXT.P21549.OID20139.v1	Systemic lupus erythematosus	1	2.02	1.02	4	0.0436416	8	44111	1514
AGXT.P21549.OID20139.v1	Systemic lupus erythematosus	2	1.97	1.19	3.27	0.00878109	15	44111	1515
AGXT.P21549.OID20139.v1	Systemic lupus erythematosus	3	1.47	1	2.18	0.0519777	25	44111	1516
AGXT.P21549.OID20139.v1	Systemic lupus erythematosus	4	1.46	1.05	2.02	0.0237061	36	44111	0.389569
AGXT.P21549.OID20139.v1	Systemic lupus erythematosus	5	1.31	1	1.71	0.0464722	54	44111	0.178534
AGXT.P21549.OID20139.v1	Systemic lupus erythematosus	6	1.31	1.04	1.66	0.0240792	70	44111	0.447193
AGXT.P21549.OID20139.v1	Systemic lupus erythematosus	7	1.25	1.02	1.55	0.0349419	87	44111	0.255274
AGXT.P21549.OID20139.v1	Systemic lupus erythematosus	8	1.16	0.96	1.41	0.118993	106	44111	0.0634292
AGXT.P21549.OID20139.v1	Systemic lupus erythematosus	9	1.16	0.96	1.4	0.115077	112	44111	0.0938783
AGXT.P21549.OID20139.v1	Systemic lupus erythematosus	10	1.18	0.98	1.41	0.0845529	115	44111	0.168568
AGXT.P21549.OID20139.v1	Systemic lupus erythematosus	11	1.17	0.98	1.41	0.0858995	117	44111	0.190962
AGXT.P21549.OID20139.v1	Systemic lupus erythematosus	12	1.16	0.97	1.39	0.107891	118	44111	0.121762
AGXT.P21549.OID20139.v1	Systemic lupus erythematosus	13	1.16	0.97	1.39	0.107891	118	44111	0.121762
AGXT.P21549.OID20139.v1	Systemic lupus erythematosus	14	1.16	0.97	1.39	0.107891	118	44111	0.121762
AGXT.P21549.OID20139.v1	Systemic lupus erythematosus	15	1.16	0.97	1.39	0.107891	118	44111	0.121762
AGXT.P21549.OID20139.v1	Systemic lupus erythematosus	16	1.16	0.97	1.39	0.107891	118	44111	0.121762
AGXT.P21549.OID20139.v1	Systemic lupus erythematosus	17	1.16	0.97	1.39	0.107891	118	44111	0.121762
STK4.Q13043.OID20140.v1	Systemic lupus erythematosus	1	1.39	0.69	2.8	0.355227	8	44111	1531
STK4.Q13043.OID20140.v1	Systemic lupus erythematosus	2	1.13	0.68	1.88	0.643015	15	44111	1532
STK4.Q13043.OID20140.v1	Systemic lupus erythematosus	3	1.19	0.8	1.77	0.382562	25	44111	1533
STK4.Q13043.OID20140.v1	Systemic lupus erythematosus	4	1.1	0.79	1.53	0.574374	36	44111	0.378249
STK4.Q13043.OID20140.v1	Systemic lupus erythematosus	5	1.03	0.79	1.35	0.806806	54	44111	0.274424
STK4.Q13043.OID20140.v1	Systemic lupus erythematosus	6	1.07	0.85	1.36	0.570651	70	44111	0.817724
STK4.Q13043.OID20140.v1	Systemic lupus erythematosus	7	1.1	0.89	1.35	0.398905	87	44111	0.787205
STK4.Q13043.OID20140.v1	Systemic lupus erythematosus	8	1.09	0.9	1.32	0.387485	106	44111	0.874035
STK4.Q13043.OID20140.v1	Systemic lupus erythematosus	9	1.09	0.9	1.31	0.375055	112	44111	0.884082
STK4.Q13043.OID20140.v1	Systemic lupus erythematosus	10	1.08	0.89	1.29	0.437732	115	44111	0.953754
STK4.Q13043.OID20140.v1	Systemic lupus erythematosus	11	1.09	0.9	1.3	0.376768	117	44111	0.90161
STK4.Q13043.OID20140.v1	Systemic lupus erythematosus	12	1.08	0.9	1.3	0.392755	118	44111	0.955772
STK4.Q13043.OID20140.v1	Systemic lupus erythematosus	13	1.08	0.9	1.3	0.392755	118	44111	0.955772
STK4.Q13043.OID20140.v1	Systemic lupus erythematosus	14	1.08	0.9	1.3	0.392755	118	44111	0.955772
STK4.Q13043.OID20140.v1	Systemic lupus erythematosus	15	1.08	0.9	1.3	0.392755	118	44111	0.955772
STK4.Q13043.OID20140.v1	Systemic lupus erythematosus	16	1.08	0.9	1.3	0.392755	118	44111	0.955772
STK4.Q13043.OID20140.v1	Systemic lupus erythematosus	17	1.08	0.9	1.3	0.392755	118	44111	0.955772
TGM2.P21980.OID20141.v1	Systemic lupus erythematosus	1	0.37	0.17	0.77	0.00790731	8	44111	1548
TGM2.P21980.OID20141.v1	Systemic lupus erythematosus	2	0.78	0.47	1.3	0.336267	15	44111	1549
TGM2.P21980.OID20141.v1	Systemic lupus erythematosus	3	0.83	0.56	1.23	0.343442	25	44111	1550
TGM2.P21980.OID20141.v1	Systemic lupus erythematosus	4	0.79	0.57	1.1	0.161676	36	44111	0.485156
TGM2.P21980.OID20141.v1	Systemic lupus erythematosus	5	0.86	0.66	1.12	0.260658	54	44111	0.279826
TGM2.P21980.OID20141.v1	Systemic lupus erythematosus	6	0.92	0.73	1.17	0.509326	70	44111	0.0978757
TGM2.P21980.OID20141.v1	Systemic lupus erythematosus	7	0.96	0.78	1.19	0.736176	87	44111	0.0719013
TGM2.P21980.OID20141.v1	Systemic lupus erythematosus	8	0.94	0.78	1.14	0.526398	106	44111	0.291608
TGM2.P21980.OID20141.v1	Systemic lupus erythematosus	9	0.9	0.75	1.09	0.286847	112	44111	0.720404
TGM2.P21980.OID20141.v1	Systemic lupus erythematosus	10	0.93	0.78	1.12	0.45162	115	44111	0.376695
TGM2.P21980.OID20141.v1	Systemic lupus erythematosus	11	0.91	0.76	1.09	0.301405	117	44111	0.689866
TGM2.P21980.OID20141.v1	Systemic lupus erythematosus	12	0.91	0.76	1.09	0.314107	118	44111	0.649469
TGM2.P21980.OID20141.v1	Systemic lupus erythematosus	13	0.91	0.76	1.09	0.314107	118	44111	0.649469
TGM2.P21980.OID20141.v1	Systemic lupus erythematosus	14	0.91	0.76	1.09	0.314107	118	44111	0.649469
TGM2.P21980.OID20141.v1	Systemic lupus erythematosus	15	0.91	0.76	1.09	0.314107	118	44111	0.649469
TGM2.P21980.OID20141.v1	Systemic lupus erythematosus	16	0.91	0.76	1.09	0.314107	118	44111	0.649469
TGM2.P21980.OID20141.v1	Systemic lupus erythematosus	17	0.91	0.76	1.09	0.314107	118	44111	0.649469
DPP7.Q9UHL4.OID20142.v1	Systemic lupus erythematosus	1	0.98	0.48	2	0.953754	8	44111	1565
DPP7.Q9UHL4.OID20142.v1	Systemic lupus erythematosus	2	0.94	0.56	1.57	0.803267	15	44111	1566
DPP7.Q9UHL4.OID20142.v1	Systemic lupus erythematosus	3	1.36	0.9	2.04	0.139874	25	44111	1567
DPP7.Q9UHL4.OID20142.v1	Systemic lupus erythematosus	4	1.44	1.03	2.01	0.0353224	36	44111	0.452423
DPP7.Q9UHL4.OID20142.v1	Systemic lupus erythematosus	5	1.26	0.96	1.66	0.0982116	54	44111	0.522289
DPP7.Q9UHL4.OID20142.v1	Systemic lupus erythematosus	6	1.36	1.07	1.74	0.0120686	70	44111	0.575022
DPP7.Q9UHL4.OID20142.v1	Systemic lupus erythematosus	7	1.38	1.11	1.71	0.00375225	87	44111	0.592277
DPP7.Q9UHL4.OID20142.v1	Systemic lupus erythematosus	8	1.34	1.1	1.63	0.00376912	106	44111	0.880635
DPP7.Q9UHL4.OID20142.v1	Systemic lupus erythematosus	9	1.36	1.12	1.65	0.00168071	112	44111	0.575389
DPP7.Q9UHL4.OID20142.v1	Systemic lupus erythematosus	10	1.32	1.1	1.6	0.00369253	115	44111	0.982113
DPP7.Q9UHL4.OID20142.v1	Systemic lupus erythematosus	11	1.33	1.1	1.6	0.00286357	117	44111	0.879208
DPP7.Q9UHL4.OID20142.v1	Systemic lupus erythematosus	12	1.33	1.11	1.61	0.00246911	118	44111	0.837296
DPP7.Q9UHL4.OID20142.v1	Systemic lupus erythematosus	13	1.33	1.11	1.61	0.00246911	118	44111	0.837296
DPP7.Q9UHL4.OID20142.v1	Systemic lupus erythematosus	14	1.33	1.11	1.61	0.00246911	118	44111	0.837296
DPP7.Q9UHL4.OID20142.v1	Systemic lupus erythematosus	15	1.33	1.11	1.61	0.00246911	118	44111	0.837296
DPP7.Q9UHL4.OID20142.v1	Systemic lupus erythematosus	16	1.33	1.11	1.61	0.00246911	118	44111	0.837296
DPP7.Q9UHL4.OID20142.v1	Systemic lupus erythematosus	17	1.33	1.11	1.61	0.00246911	118	44111	0.837296
PLIN3.O60664.OID20143.v1	Systemic lupus erythematosus	1	1.43	0.71	2.89	0.312318	8	44111	1582
PLIN3.O60664.OID20143.v1	Systemic lupus erythematosus	2	1.2	0.72	2.01	0.486552	15	44111	1583
PLIN3.O60664.OID20143.v1	Systemic lupus erythematosus	3	1.59	1.07	2.36	0.0221285	25	44111	1584
PLIN3.O60664.OID20143.v1	Systemic lupus erythematosus	4	1.3	0.94	1.81	0.113186	36	44111	0.188135
PLIN3.O60664.OID20143.v1	Systemic lupus erythematosus	5	1.25	0.96	1.64	0.0986944	54	44111	0.351184
PLIN3.O60664.OID20143.v1	Systemic lupus erythematosus	6	1.38	1.09	1.74	0.00789735	70	44111	0.618956
PLIN3.O60664.OID20143.v1	Systemic lupus erythematosus	7	1.34	1.09	1.66	0.00615504	87	44111	0.868843
PLIN3.O60664.OID20143.v1	Systemic lupus erythematosus	8	1.26	1.04	1.53	0.0168734	106	44111	0.41869
PLIN3.O60664.OID20143.v1	Systemic lupus erythematosus	9	1.27	1.06	1.53	0.0110042	112	44111	0.526116
PLIN3.O60664.OID20143.v1	Systemic lupus erythematosus	10	1.25	1.04	1.5	0.0166135	115	44111	0.385705
PLIN3.O60664.OID20143.v1	Systemic lupus erythematosus	11	1.24	1.04	1.49	0.0185349	117	44111	0.375358
PLIN3.O60664.OID20143.v1	Systemic lupus erythematosus	12	1.24	1.03	1.48	0.0216623	118	44111	0.308256
PLIN3.O60664.OID20143.v1	Systemic lupus erythematosus	13	1.24	1.03	1.48	0.0216623	118	44111	0.308256
PLIN3.O60664.OID20143.v1	Systemic lupus erythematosus	14	1.24	1.03	1.48	0.0216623	118	44111	0.308256
PLIN3.O60664.OID20143.v1	Systemic lupus erythematosus	15	1.24	1.03	1.48	0.0216623	118	44111	0.308256
PLIN3.O60664.OID20143.v1	Systemic lupus erythematosus	16	1.24	1.03	1.48	0.0216623	118	44111	0.308256
PLIN3.O60664.OID20143.v1	Systemic lupus erythematosus	17	1.24	1.03	1.48	0.0216623	118	44111	0.308256
PLPBP.O94903.OID20144.v1	Systemic lupus erythematosus	1	1.32	0.66	2.65	0.42904	8	44111	1599
PLPBP.O94903.OID20144.v1	Systemic lupus erythematosus	2	1.4	0.84	2.33	0.194764	15	44111	1600
PLPBP.O94903.OID20144.v1	Systemic lupus erythematosus	3	1.34	0.9	1.99	0.144663	25	44111	1601
PLPBP.O94903.OID20144.v1	Systemic lupus erythematosus	4	1.16	0.84	1.61	0.368908	36	44111	0.231404
PLPBP.O94903.OID20144.v1	Systemic lupus erythematosus	5	1.16	0.89	1.52	0.263513	54	44111	0.526725
PLPBP.O94903.OID20144.v1	Systemic lupus erythematosus	6	1.21	0.96	1.53	0.105516	70	44111	0.880948
PLPBP.O94903.OID20144.v1	Systemic lupus erythematosus	7	1.19	0.96	1.47	0.104196	87	44111	0.974372
PLPBP.O94903.OID20144.v1	Systemic lupus erythematosus	8	1.13	0.94	1.37	0.195099	106	44111	0.511808
PLPBP.O94903.OID20144.v1	Systemic lupus erythematosus	9	1.13	0.94	1.36	0.187108	112	44111	0.540693
PLPBP.O94903.OID20144.v1	Systemic lupus erythematosus	10	1.12	0.93	1.34	0.227161	115	44111	0.427527
PLPBP.O94903.OID20144.v1	Systemic lupus erythematosus	11	1.12	0.94	1.34	0.213919	117	44111	0.478756
PLPBP.O94903.OID20144.v1	Systemic lupus erythematosus	12	1.12	0.93	1.34	0.231061	118	44111	0.423532
PLPBP.O94903.OID20144.v1	Systemic lupus erythematosus	13	1.12	0.93	1.34	0.231061	118	44111	0.423532
PLPBP.O94903.OID20144.v1	Systemic lupus erythematosus	14	1.12	0.93	1.34	0.231061	118	44111	0.423532
PLPBP.O94903.OID20144.v1	Systemic lupus erythematosus	15	1.12	0.93	1.34	0.231061	118	44111	0.423532
PLPBP.O94903.OID20144.v1	Systemic lupus erythematosus	16	1.12	0.93	1.34	0.231061	118	44111	0.423532
PLPBP.O94903.OID20144.v1	Systemic lupus erythematosus	17	1.12	0.93	1.34	0.231061	118	44111	0.423532
ICAM5.Q9UMF0.OID20145.v1	Systemic lupus erythematosus	1	0.62	0.3	1.27	0.190901	8	44111	1616
ICAM5.Q9UMF0.OID20145.v1	Systemic lupus erythematosus	2	1.05	0.61	1.79	0.872049	15	44111	1617
ICAM5.Q9UMF0.OID20145.v1	Systemic lupus erythematosus	3	0.94	0.62	1.42	0.764866	25	44111	1618
ICAM5.Q9UMF0.OID20145.v1	Systemic lupus erythematosus	4	1.1	0.78	1.55	0.604693	36	44111	0.206854
ICAM5.Q9UMF0.OID20145.v1	Systemic lupus erythematosus	5	0.91	0.69	1.21	0.523758	54	44111	0.483339
ICAM5.Q9UMF0.OID20145.v1	Systemic lupus erythematosus	6	0.97	0.76	1.24	0.802343	70	44111	0.628209
ICAM5.Q9UMF0.OID20145.v1	Systemic lupus erythematosus	7	0.97	0.78	1.21	0.816737	87	44111	0.66041
ICAM5.Q9UMF0.OID20145.v1	Systemic lupus erythematosus	8	0.9	0.74	1.1	0.305135	106	44111	0.579712
ICAM5.Q9UMF0.OID20145.v1	Systemic lupus erythematosus	9	0.9	0.75	1.1	0.312763	112	44111	0.710949
ICAM5.Q9UMF0.OID20145.v1	Systemic lupus erythematosus	10	0.9	0.75	1.09	0.299031	115	44111	0.678134
ICAM5.Q9UMF0.OID20145.v1	Systemic lupus erythematosus	11	0.92	0.76	1.11	0.370236	117	44111	0.901035
ICAM5.Q9UMF0.OID20145.v1	Systemic lupus erythematosus	12	0.91	0.75	1.1	0.324966	118	44111	0.854662
ICAM5.Q9UMF0.OID20145.v1	Systemic lupus erythematosus	13	0.91	0.75	1.1	0.324966	118	44111	0.854662
ICAM5.Q9UMF0.OID20145.v1	Systemic lupus erythematosus	14	0.91	0.75	1.1	0.324966	118	44111	0.854662
ICAM5.Q9UMF0.OID20145.v1	Systemic lupus erythematosus	15	0.91	0.75	1.1	0.324966	118	44111	0.854662
ICAM5.Q9UMF0.OID20145.v1	Systemic lupus erythematosus	16	0.91	0.75	1.1	0.324966	118	44111	0.854662
ICAM5.Q9UMF0.OID20145.v1	Systemic lupus erythematosus	17	0.91	0.75	1.1	0.324966	118	44111	0.854662
PRKAR1A.P10644.OID20146.v1	Systemic lupus erythematosus	1	1.37	0.69	2.72	0.367341	8	44111	1633
PRKAR1A.P10644.OID20146.v1	Systemic lupus erythematosus	2	1.1	0.67	1.82	0.705954	15	44111	1634
PRKAR1A.P10644.OID20146.v1	Systemic lupus erythematosus	3	1.18	0.8	1.75	0.391741	25	44111	1635
PRKAR1A.P10644.OID20146.v1	Systemic lupus erythematosus	4	1.1	0.8	1.52	0.551473	36	44111	0.42602
PRKAR1A.P10644.OID20146.v1	Systemic lupus erythematosus	5	1.03	0.79	1.35	0.811758	54	44111	0.375031
PRKAR1A.P10644.OID20146.v1	Systemic lupus erythematosus	6	1.1	0.87	1.39	0.434344	70	44111	0.964328
PRKAR1A.P10644.OID20146.v1	Systemic lupus erythematosus	7	1.11	0.9	1.37	0.315498	87	44111	0.772761
PRKAR1A.P10644.OID20146.v1	Systemic lupus erythematosus	8	1.13	0.93	1.36	0.221813	106	44111	0.638952
PRKAR1A.P10644.OID20146.v1	Systemic lupus erythematosus	9	1.1	0.91	1.32	0.321537	112	44111	0.960146
PRKAR1A.P10644.OID20146.v1	Systemic lupus erythematosus	10	1.07	0.89	1.28	0.467491	115	44111	0.616038
PRKAR1A.P10644.OID20146.v1	Systemic lupus erythematosus	11	1.07	0.89	1.28	0.464692	117	44111	0.639827
PRKAR1A.P10644.OID20146.v1	Systemic lupus erythematosus	12	1.07	0.89	1.28	0.475357	118	44111	0.600158
PRKAR1A.P10644.OID20146.v1	Systemic lupus erythematosus	13	1.07	0.89	1.28	0.475357	118	44111	0.600158
PRKAR1A.P10644.OID20146.v1	Systemic lupus erythematosus	14	1.07	0.89	1.28	0.475357	118	44111	0.600158
PRKAR1A.P10644.OID20146.v1	Systemic lupus erythematosus	15	1.07	0.89	1.28	0.475357	118	44111	0.600158
PRKAR1A.P10644.OID20146.v1	Systemic lupus erythematosus	16	1.07	0.89	1.28	0.475357	118	44111	0.600158
PRKAR1A.P10644.OID20146.v1	Systemic lupus erythematosus	17	1.07	0.89	1.28	0.475357	118	44111	0.600158
IL6ST.P40189.OID20147.v1	Systemic lupus erythematosus	1	1.28	0.63	2.62	0.49805	8	44111	1650
IL6ST.P40189.OID20147.v1	Systemic lupus erythematosus	2	1.64	0.98	2.76	0.0610662	15	44111	1651
IL6ST.P40189.OID20147.v1	Systemic lupus erythematosus	3	1.55	1.03	2.32	0.0337578	25	44111	1652
IL6ST.P40189.OID20147.v1	Systemic lupus erythematosus	4	1.48	1.06	2.07	0.0223049	36	44111	0.604366
IL6ST.P40189.OID20147.v1	Systemic lupus erythematosus	5	1.34	1.02	1.76	0.0370861	54	44111	0.181881
IL6ST.P40189.OID20147.v1	Systemic lupus erythematosus	6	1.24	0.98	1.58	0.0778263	70	44111	0.124474
IL6ST.P40189.OID20147.v1	Systemic lupus erythematosus	7	1.14	0.92	1.42	0.2301	87	44111	0.0109173
IL6ST.P40189.OID20147.v1	Systemic lupus erythematosus	8	1.09	0.9	1.33	0.375064	106	44111	0.011829
IL6ST.P40189.OID20147.v1	Systemic lupus erythematosus	9	1.09	0.9	1.31	0.391762	112	44111	0.0117068
IL6ST.P40189.OID20147.v1	Systemic lupus erythematosus	10	1.08	0.89	1.3	0.450092	115	44111	0.0126614
IL6ST.P40189.OID20147.v1	Systemic lupus erythematosus	11	1.08	0.89	1.3	0.428656	117	44111	0.0249859
IL6ST.P40189.OID20147.v1	Systemic lupus erythematosus	12	1.08	0.9	1.3	0.410089	118	44111	0.0239842
IL6ST.P40189.OID20147.v1	Systemic lupus erythematosus	13	1.08	0.9	1.3	0.410089	118	44111	0.0239842
IL6ST.P40189.OID20147.v1	Systemic lupus erythematosus	14	1.08	0.9	1.3	0.410089	118	44111	0.0239842
IL6ST.P40189.OID20147.v1	Systemic lupus erythematosus	15	1.08	0.9	1.3	0.410089	118	44111	0.0239842
IL6ST.P40189.OID20147.v1	Systemic lupus erythematosus	16	1.08	0.9	1.3	0.410089	118	44111	0.0239842
IL6ST.P40189.OID20147.v1	Systemic lupus erythematosus	17	1.08	0.9	1.3	0.410089	118	44111	0.0239842
DCTPP1.Q9H773.OID20148.v1	Systemic lupus erythematosus	1	2.11	1.03	4.34	0.0423152	8	44111	1667
DCTPP1.Q9H773.OID20148.v1	Systemic lupus erythematosus	2	1.95	1.14	3.34	0.014413	15	44111	1668
DCTPP1.Q9H773.OID20148.v1	Systemic lupus erythematosus	3	2.18	1.44	3.31	0.000228355	25	44111	1669
DCTPP1.Q9H773.OID20148.v1	Systemic lupus erythematosus	4	2.02	1.44	2.84	5.09949e-05	36	44111	0.57855
DCTPP1.Q9H773.OID20148.v1	Systemic lupus erythematosus	5	1.69	1.28	2.24	0.000221919	54	44111	0.103362
DCTPP1.Q9H773.OID20148.v1	Systemic lupus erythematosus	6	1.68	1.32	2.15	3.1028e-05	70	44111	0.251962
DCTPP1.Q9H773.OID20148.v1	Systemic lupus erythematosus	7	1.62	1.3	2.02	1.61753e-05	87	44111	0.135431
DCTPP1.Q9H773.OID20148.v1	Systemic lupus erythematosus	8	1.62	1.33	1.98	2.0176e-06	106	44111	0.276982
DCTPP1.Q9H773.OID20148.v1	Systemic lupus erythematosus	9	1.6	1.32	1.94	1.87296e-06	112	44111	0.162856
DCTPP1.Q9H773.OID20148.v1	Systemic lupus erythematosus	10	1.58	1.31	1.92	2.4415e-06	115	44111	0.162186
DCTPP1.Q9H773.OID20148.v1	Systemic lupus erythematosus	11	1.58	1.3	1.9	2.63016e-06	117	44111	0.19262
DCTPP1.Q9H773.OID20148.v1	Systemic lupus erythematosus	12	1.56	1.29	1.89	3.48778e-06	118	44111	0.125791
DCTPP1.Q9H773.OID20148.v1	Systemic lupus erythematosus	13	1.56	1.29	1.89	3.48778e-06	118	44111	0.125791
DCTPP1.Q9H773.OID20148.v1	Systemic lupus erythematosus	14	1.56	1.29	1.89	3.48778e-06	118	44111	0.125791
DCTPP1.Q9H773.OID20148.v1	Systemic lupus erythematosus	15	1.56	1.29	1.89	3.48778e-06	118	44111	0.125791
DCTPP1.Q9H773.OID20148.v1	Systemic lupus erythematosus	16	1.56	1.29	1.89	3.48778e-06	118	44111	0.125791
DCTPP1.Q9H773.OID20148.v1	Systemic lupus erythematosus	17	1.56	1.29	1.89	3.48778e-06	118	44111	0.125791
PM20D1.Q6GTS8.OID20149.v1	Systemic lupus erythematosus	1	1.02	0.48	2.14	0.963182	8	44111	1684
PM20D1.Q6GTS8.OID20149.v1	Systemic lupus erythematosus	2	0.84	0.49	1.44	0.524865	15	44111	1685
PM20D1.Q6GTS8.OID20149.v1	Systemic lupus erythematosus	3	0.68	0.45	1.04	0.075566	25	44111	1686
PM20D1.Q6GTS8.OID20149.v1	Systemic lupus erythematosus	4	0.74	0.53	1.04	0.0829245	36	44111	0.850529
PM20D1.Q6GTS8.OID20149.v1	Systemic lupus erythematosus	5	0.74	0.56	0.99	0.0403496	54	44111	0.930454
PM20D1.Q6GTS8.OID20149.v1	Systemic lupus erythematosus	6	0.83	0.64	1.06	0.138485	70	44111	0.21519
PM20D1.Q6GTS8.OID20149.v1	Systemic lupus erythematosus	7	0.88	0.7	1.1	0.256217	87	44111	0.142926
PM20D1.Q6GTS8.OID20149.v1	Systemic lupus erythematosus	8	0.82	0.67	1.01	0.059108	106	44111	0.695382
PM20D1.Q6GTS8.OID20149.v1	Systemic lupus erythematosus	9	0.83	0.68	1.01	0.0599521	112	44111	0.559662
PM20D1.Q6GTS8.OID20149.v1	Systemic lupus erythematosus	10	0.82	0.68	1	0.05058	115	44111	0.671042
PM20D1.Q6GTS8.OID20149.v1	Systemic lupus erythematosus	11	0.81	0.67	0.99	0.0378831	117	44111	0.832077
PM20D1.Q6GTS8.OID20149.v1	Systemic lupus erythematosus	12	0.81	0.67	0.98	0.0314835	118	44111	0.930459
PM20D1.Q6GTS8.OID20149.v1	Systemic lupus erythematosus	13	0.81	0.67	0.98	0.0314835	118	44111	0.930459
PM20D1.Q6GTS8.OID20149.v1	Systemic lupus erythematosus	14	0.81	0.67	0.98	0.0314835	118	44111	0.930459
PM20D1.Q6GTS8.OID20149.v1	Systemic lupus erythematosus	15	0.81	0.67	0.98	0.0314835	118	44111	0.930459
PM20D1.Q6GTS8.OID20149.v1	Systemic lupus erythematosus	16	0.81	0.67	0.98	0.0314835	118	44111	0.930459
PM20D1.Q6GTS8.OID20149.v1	Systemic lupus erythematosus	17	0.81	0.67	0.98	0.0314835	118	44111	0.930459
LACTB2.Q53H82.OID20150.v1	Systemic lupus erythematosus	1	1.42	0.71	2.85	0.321128	8	44111	1701
LACTB2.Q53H82.OID20150.v1	Systemic lupus erythematosus	2	1.28	0.77	2.13	0.338596	15	44111	1702
LACTB2.Q53H82.OID20150.v1	Systemic lupus erythematosus	3	1.42	0.96	2.1	0.0826329	25	44111	1703
LACTB2.Q53H82.OID20150.v1	Systemic lupus erythematosus	4	1.28	0.92	1.78	0.137226	36	44111	0.448971
LACTB2.Q53H82.OID20150.v1	Systemic lupus erythematosus	5	1.23	0.94	1.61	0.124176	54	44111	0.475437
LACTB2.Q53H82.OID20150.v1	Systemic lupus erythematosus	6	1.29	1.02	1.63	0.034589	70	44111	0.937126
LACTB2.Q53H82.OID20150.v1	Systemic lupus erythematosus	7	1.26	1.02	1.55	0.0312944	87	44111	0.91078
