## Supplementary Tables for "Blood protein levels predict leading incident diseases and mortality in UK Biobank" (part 39 of 56)

### Sheet: Supplementary Table 8 (continued)
Supplementary Table 8. Cox PH sensitivity analyses: restricting case follow-up to successive yearly intervals.
LACTB2.Q53H82.OID20150.v1	Systemic lupus erythematosus	8	1.22	1.01	1.47	0.043506	106	44111	0.614035
LACTB2.Q53H82.OID20150.v1	Systemic lupus erythematosus	9	1.21	1	1.45	0.0448761	112	44111	0.558333
LACTB2.Q53H82.OID20150.v1	Systemic lupus erythematosus	10	1.19	0.99	1.43	0.0653911	115	44111	0.383121
LACTB2.Q53H82.OID20150.v1	Systemic lupus erythematosus	11	1.19	0.99	1.43	0.0594955	117	44111	0.438234
LACTB2.Q53H82.OID20150.v1	Systemic lupus erythematosus	12	1.19	0.99	1.42	0.064068	118	44111	0.391742
LACTB2.Q53H82.OID20150.v1	Systemic lupus erythematosus	13	1.19	0.99	1.42	0.064068	118	44111	0.391742
LACTB2.Q53H82.OID20150.v1	Systemic lupus erythematosus	14	1.19	0.99	1.42	0.064068	118	44111	0.391742
LACTB2.Q53H82.OID20150.v1	Systemic lupus erythematosus	15	1.19	0.99	1.42	0.064068	118	44111	0.391742
LACTB2.Q53H82.OID20150.v1	Systemic lupus erythematosus	16	1.19	0.99	1.42	0.064068	118	44111	0.391742
LACTB2.Q53H82.OID20150.v1	Systemic lupus erythematosus	17	1.19	0.99	1.42	0.064068	118	44111	0.391742
FADD.Q13158.OID20151.v1	Systemic lupus erythematosus	1	1.55	0.77	3.11	0.219957	8	44111	1718
FADD.Q13158.OID20151.v1	Systemic lupus erythematosus	2	1.27	0.76	2.11	0.354191	15	44111	1719
FADD.Q13158.OID20151.v1	Systemic lupus erythematosus	3	1.41	0.95	2.1	0.0845404	25	44111	1720
FADD.Q13158.OID20151.v1	Systemic lupus erythematosus	4	1.29	0.93	1.79	0.125317	36	44111	0.40013
FADD.Q13158.OID20151.v1	Systemic lupus erythematosus	5	1.19	0.91	1.55	0.204782	54	44111	0.29532
FADD.Q13158.OID20151.v1	Systemic lupus erythematosus	6	1.22	0.97	1.55	0.0904337	70	44111	0.793012
FADD.Q13158.OID20151.v1	Systemic lupus erythematosus	7	1.22	0.98	1.5	0.0692517	87	44111	0.883662
FADD.Q13158.OID20151.v1	Systemic lupus erythematosus	8	1.19	0.99	1.44	0.069222	106	44111	0.733635
FADD.Q13158.OID20151.v1	Systemic lupus erythematosus	9	1.18	0.98	1.42	0.0760205	112	44111	0.634393
FADD.Q13158.OID20151.v1	Systemic lupus erythematosus	10	1.16	0.97	1.4	0.102391	115	44111	0.470937
FADD.Q13158.OID20151.v1	Systemic lupus erythematosus	11	1.17	0.97	1.4	0.0949582	117	44111	0.520682
FADD.Q13158.OID20151.v1	Systemic lupus erythematosus	12	1.16	0.97	1.39	0.102045	118	44111	0.473071
FADD.Q13158.OID20151.v1	Systemic lupus erythematosus	13	1.16	0.97	1.39	0.102045	118	44111	0.473071
FADD.Q13158.OID20151.v1	Systemic lupus erythematosus	14	1.16	0.97	1.39	0.102045	118	44111	0.473071
FADD.Q13158.OID20151.v1	Systemic lupus erythematosus	15	1.16	0.97	1.39	0.102045	118	44111	0.473071
FADD.Q13158.OID20151.v1	Systemic lupus erythematosus	16	1.16	0.97	1.39	0.102045	118	44111	0.473071
FADD.Q13158.OID20151.v1	Systemic lupus erythematosus	17	1.16	0.97	1.39	0.102045	118	44111	0.473071
CGREF1.Q99674.OID20152.v1	Systemic lupus erythematosus	1	1.07	0.53	2.17	0.843681	8	44111	1735
CGREF1.Q99674.OID20152.v1	Systemic lupus erythematosus	2	1.03	0.62	1.73	0.901239	15	44111	1736
CGREF1.Q99674.OID20152.v1	Systemic lupus erythematosus	3	1.24	0.83	1.86	0.293598	25	44111	1737
CGREF1.Q99674.OID20152.v1	Systemic lupus erythematosus	4	1.13	0.81	1.58	0.481609	36	44111	0.483407
CGREF1.Q99674.OID20152.v1	Systemic lupus erythematosus	5	1.02	0.78	1.34	0.885848	54	44111	0.163364
CGREF1.Q99674.OID20152.v1	Systemic lupus erythematosus	6	1.07	0.84	1.37	0.563088	70	44111	0.887061
CGREF1.Q99674.OID20152.v1	Systemic lupus erythematosus	7	1.12	0.9	1.39	0.306835	87	44111	0.612386
CGREF1.Q99674.OID20152.v1	Systemic lupus erythematosus	8	1.04	0.86	1.27	0.691203	106	44111	0.549721
CGREF1.Q99674.OID20152.v1	Systemic lupus erythematosus	9	1.01	0.84	1.23	0.881595	112	44111	0.293571
CGREF1.Q99674.OID20152.v1	Systemic lupus erythematosus	10	1.02	0.84	1.23	0.873761	115	44111	0.331866
CGREF1.Q99674.OID20152.v1	Systemic lupus erythematosus	11	1.02	0.85	1.23	0.808335	117	44111	0.457998
CGREF1.Q99674.OID20152.v1	Systemic lupus erythematosus	12	1.02	0.84	1.22	0.871728	118	44111	0.362907
CGREF1.Q99674.OID20152.v1	Systemic lupus erythematosus	13	1.02	0.84	1.22	0.871728	118	44111	0.362907
CGREF1.Q99674.OID20152.v1	Systemic lupus erythematosus	14	1.02	0.84	1.22	0.871728	118	44111	0.362907
CGREF1.Q99674.OID20152.v1	Systemic lupus erythematosus	15	1.02	0.84	1.22	0.871728	118	44111	0.362907
CGREF1.Q99674.OID20152.v1	Systemic lupus erythematosus	16	1.02	0.84	1.22	0.871728	118	44111	0.362907
CGREF1.Q99674.OID20152.v1	Systemic lupus erythematosus	17	1.02	0.84	1.22	0.871728	118	44111	0.362907
CXCL8.P10145.OID20153.v1	Systemic lupus erythematosus	1	1.78	0.87	3.63	0.11163	8	44111	1752
CXCL8.P10145.OID20153.v1	Systemic lupus erythematosus	2	2.1	1.25	3.52	0.00486136	15	44111	1753
CXCL8.P10145.OID20153.v1	Systemic lupus erythematosus	3	2.4	1.59	3.61	2.80589e-05	25	44111	1754
CXCL8.P10145.OID20153.v1	Systemic lupus erythematosus	4	1.82	1.3	2.55	0.000456229	36	44111	0.124013
CXCL8.P10145.OID20153.v1	Systemic lupus erythematosus	5	1.53	1.16	2.01	0.00238063	54	44111	0.00618762
CXCL8.P10145.OID20153.v1	Systemic lupus erythematosus	6	1.52	1.2	1.93	0.00063892	70	44111	0.0768335
CXCL8.P10145.OID20153.v1	Systemic lupus erythematosus	7	1.5	1.21	1.86	0.000208996	87	44111	0.133731
CXCL8.P10145.OID20153.v1	Systemic lupus erythematosus	8	1.45	1.2	1.77	0.000171722	106	44111	0.119834
CXCL8.P10145.OID20153.v1	Systemic lupus erythematosus	9	1.46	1.21	1.77	8.62185e-05	112	44111	0.17941
CXCL8.P10145.OID20153.v1	Systemic lupus erythematosus	10	1.48	1.23	1.78	4.24421e-05	115	44111	0.292795
CXCL8.P10145.OID20153.v1	Systemic lupus erythematosus	11	1.48	1.22	1.78	4.2007e-05	117	44111	0.337463
CXCL8.P10145.OID20153.v1	Systemic lupus erythematosus	12	1.45	1.21	1.75	8.38654e-05	118	44111	0.200366
CXCL8.P10145.OID20153.v1	Systemic lupus erythematosus	13	1.45	1.21	1.75	8.38654e-05	118	44111	0.200366
CXCL8.P10145.OID20153.v1	Systemic lupus erythematosus	14	1.45	1.21	1.75	8.38654e-05	118	44111	0.200366
CXCL8.P10145.OID20153.v1	Systemic lupus erythematosus	15	1.45	1.21	1.75	8.38654e-05	118	44111	0.200366
CXCL8.P10145.OID20153.v1	Systemic lupus erythematosus	16	1.45	1.21	1.75	8.38654e-05	118	44111	0.200366
CXCL8.P10145.OID20153.v1	Systemic lupus erythematosus	17	1.45	1.21	1.75	8.38654e-05	118	44111	0.200366
LGALS1.P09382.OID20154.v1	Systemic lupus erythematosus	1	2.14	1.02	4.52	0.0448992	8	44111	1769
LGALS1.P09382.OID20154.v1	Systemic lupus erythematosus	2	1.65	0.94	2.9	0.0818264	15	44111	1770
LGALS1.P09382.OID20154.v1	Systemic lupus erythematosus	3	2	1.3	3.08	0.00150735	25	44111	1771
LGALS1.P09382.OID20154.v1	Systemic lupus erythematosus	4	1.93	1.36	2.75	0.000249852	36	44111	0.497113
LGALS1.P09382.OID20154.v1	Systemic lupus erythematosus	5	1.57	1.17	2.11	0.0025631	54	44111	0.0636559
LGALS1.P09382.OID20154.v1	Systemic lupus erythematosus	6	1.56	1.2	2.02	0.000774797	70	44111	0.212245
LGALS1.P09382.OID20154.v1	Systemic lupus erythematosus	7	1.54	1.22	1.94	0.000282397	87	44111	0.304634
LGALS1.P09382.OID20154.v1	Systemic lupus erythematosus	8	1.53	1.24	1.89	6.83448e-05	106	44111	0.361582
LGALS1.P09382.OID20154.v1	Systemic lupus erythematosus	9	1.5	1.22	1.84	0.00010898	112	44111	0.167697
LGALS1.P09382.OID20154.v1	Systemic lupus erythematosus	10	1.46	1.19	1.79	0.000227032	115	44111	0.117508
LGALS1.P09382.OID20154.v1	Systemic lupus erythematosus	11	1.46	1.19	1.78	0.000224741	117	44111	0.154556
LGALS1.P09382.OID20154.v1	Systemic lupus erythematosus	12	1.43	1.17	1.75	0.000411392	118	44111	0.0745513
LGALS1.P09382.OID20154.v1	Systemic lupus erythematosus	13	1.43	1.17	1.75	0.000411392	118	44111	0.0745513
LGALS1.P09382.OID20154.v1	Systemic lupus erythematosus	14	1.43	1.17	1.75	0.000411392	118	44111	0.0745513
LGALS1.P09382.OID20154.v1	Systemic lupus erythematosus	15	1.43	1.17	1.75	0.000411392	118	44111	0.0745513
LGALS1.P09382.OID20154.v1	Systemic lupus erythematosus	16	1.43	1.17	1.75	0.000411392	118	44111	0.0745513
LGALS1.P09382.OID20154.v1	Systemic lupus erythematosus	17	1.43	1.17	1.75	0.000411392	118	44111	0.0745513
IGFBPL1.Q8WX77.OID20155.v1	Systemic lupus erythematosus	1	1.54	0.71	3.33	0.271285	8	44111	1786
IGFBPL1.Q8WX77.OID20155.v1	Systemic lupus erythematosus	2	1.84	1.05	3.21	0.0327844	15	44111	1787
IGFBPL1.Q8WX77.OID20155.v1	Systemic lupus erythematosus	3	2.06	1.33	3.18	0.00120383	25	44111	1788
IGFBPL1.Q8WX77.OID20155.v1	Systemic lupus erythematosus	4	1.89	1.32	2.71	0.0005701	36	44111	0.399255
IGFBPL1.Q8WX77.OID20155.v1	Systemic lupus erythematosus	5	1.48	1.1	1.99	0.0086716	54	44111	0.0137288
IGFBPL1.Q8WX77.OID20155.v1	Systemic lupus erythematosus	6	1.5	1.16	1.94	0.00190349	70	44111	0.105136
IGFBPL1.Q8WX77.OID20155.v1	Systemic lupus erythematosus	7	1.34	1.06	1.68	0.0127797	87	44111	0.00858425
IGFBPL1.Q8WX77.OID20155.v1	Systemic lupus erythematosus	8	1.37	1.11	1.69	0.00289186	106	44111	0.135814
IGFBPL1.Q8WX77.OID20155.v1	Systemic lupus erythematosus	9	1.33	1.09	1.63	0.0052568	112	44111	0.0541222
IGFBPL1.Q8WX77.OID20155.v1	Systemic lupus erythematosus	10	1.36	1.12	1.67	0.00233206	115	44111	0.151251
IGFBPL1.Q8WX77.OID20155.v1	Systemic lupus erythematosus	11	1.38	1.14	1.69	0.00132641	117	44111	0.29039
IGFBPL1.Q8WX77.OID20155.v1	Systemic lupus erythematosus	12	1.39	1.14	1.69	0.00118859	118	44111	0.258486
IGFBPL1.Q8WX77.OID20155.v1	Systemic lupus erythematosus	13	1.39	1.14	1.69	0.00118859	118	44111	0.258486
IGFBPL1.Q8WX77.OID20155.v1	Systemic lupus erythematosus	14	1.39	1.14	1.69	0.00118859	118	44111	0.258486
IGFBPL1.Q8WX77.OID20155.v1	Systemic lupus erythematosus	15	1.39	1.14	1.69	0.00118859	118	44111	0.258486
IGFBPL1.Q8WX77.OID20155.v1	Systemic lupus erythematosus	16	1.39	1.14	1.69	0.00118859	118	44111	0.258486
IGFBPL1.Q8WX77.OID20155.v1	Systemic lupus erythematosus	17	1.39	1.14	1.69	0.00118859	118	44111	0.258486
MNDA.P41218.OID20156.v1	Systemic lupus erythematosus	1	1.27	0.63	2.53	0.503099	8	44111	1803
MNDA.P41218.OID20156.v1	Systemic lupus erythematosus	2	1.31	0.79	2.17	0.298295	15	44111	1804
MNDA.P41218.OID20156.v1	Systemic lupus erythematosus	3	1.25	0.84	1.86	0.262346	25	44111	1805
MNDA.P41218.OID20156.v1	Systemic lupus erythematosus	4	1.19	0.86	1.65	0.296768	36	44111	0.459183
MNDA.P41218.OID20156.v1	Systemic lupus erythematosus	5	1.44	1.1	1.88	0.00717142	54	44111	0.403576
MNDA.P41218.OID20156.v1	Systemic lupus erythematosus	6	1.31	1.03	1.65	0.0262467	70	44111	0.712592
MNDA.P41218.OID20156.v1	Systemic lupus erythematosus	7	1.27	1.03	1.57	0.0267159	87	44111	0.499906
MNDA.P41218.OID20156.v1	Systemic lupus erythematosus	8	1.11	0.92	1.34	0.280795	106	44111	0.0146577
MNDA.P41218.OID20156.v1	Systemic lupus erythematosus	9	1.13	0.94	1.36	0.187593	112	44111	0.0678527
MNDA.P41218.OID20156.v1	Systemic lupus erythematosus	10	1.14	0.95	1.37	0.156945	115	44111	0.104774
MNDA.P41218.OID20156.v1	Systemic lupus erythematosus	11	1.12	0.94	1.35	0.213653	117	44111	0.0603193
MNDA.P41218.OID20156.v1	Systemic lupus erythematosus	12	1.12	0.94	1.35	0.205491	118	44111	0.0696737
MNDA.P41218.OID20156.v1	Systemic lupus erythematosus	13	1.12	0.94	1.35	0.205491	118	44111	0.0696737
MNDA.P41218.OID20156.v1	Systemic lupus erythematosus	14	1.12	0.94	1.35	0.205491	118	44111	0.0696737
MNDA.P41218.OID20156.v1	Systemic lupus erythematosus	15	1.12	0.94	1.35	0.205491	118	44111	0.0696737
MNDA.P41218.OID20156.v1	Systemic lupus erythematosus	16	1.12	0.94	1.35	0.205491	118	44111	0.0696737
MNDA.P41218.OID20156.v1	Systemic lupus erythematosus	17	1.12	0.94	1.35	0.205491	118	44111	0.0696737
CDH6.P55285.OID20157.v1	Systemic lupus erythematosus	1	1.13	0.55	2.3	0.74274	8	44111	1820
CDH6.P55285.OID20157.v1	Systemic lupus erythematosus	2	1.14	0.68	1.91	0.626012	15	44111	1821
CDH6.P55285.OID20157.v1	Systemic lupus erythematosus	3	1.19	0.8	1.78	0.395295	25	44111	1822
CDH6.P55285.OID20157.v1	Systemic lupus erythematosus	4	1.03	0.74	1.44	0.866424	36	44111	0.535603
CDH6.P55285.OID20157.v1	Systemic lupus erythematosus	5	0.99	0.75	1.3	0.931105	54	44111	0.456199
CDH6.P55285.OID20157.v1	Systemic lupus erythematosus	6	0.97	0.76	1.23	0.794648	70	44111	0.444231
CDH6.P55285.OID20157.v1	Systemic lupus erythematosus	7	0.89	0.72	1.11	0.302344	87	44111	0.0520128
CDH6.P55285.OID20157.v1	Systemic lupus erythematosus	8	0.96	0.79	1.17	0.698336	106	44111	0.780375
CDH6.P55285.OID20157.v1	Systemic lupus erythematosus	9	0.93	0.76	1.12	0.423884	112	44111	0.251087
CDH6.P55285.OID20157.v1	Systemic lupus erythematosus	10	0.94	0.77	1.13	0.485246	115	44111	0.446727
CDH6.P55285.OID20157.v1	Systemic lupus erythematosus	11	0.94	0.78	1.14	0.52955	117	44111	0.612869
CDH6.P55285.OID20157.v1	Systemic lupus erythematosus	12	0.94	0.78	1.14	0.534798	118	44111	0.566071
CDH6.P55285.OID20157.v1	Systemic lupus erythematosus	13	0.94	0.78	1.14	0.534798	118	44111	0.566071
CDH6.P55285.OID20157.v1	Systemic lupus erythematosus	14	0.94	0.78	1.14	0.534798	118	44111	0.566071
CDH6.P55285.OID20157.v1	Systemic lupus erythematosus	15	0.94	0.78	1.14	0.534798	118	44111	0.566071
CDH6.P55285.OID20157.v1	Systemic lupus erythematosus	16	0.94	0.78	1.14	0.534798	118	44111	0.566071
CDH6.P55285.OID20157.v1	Systemic lupus erythematosus	17	0.94	0.78	1.14	0.534798	118	44111	0.566071
IL19.Q9UHD0.OID20158.v1	Systemic lupus erythematosus	1	0.99	0.49	1.99	0.978319	8	44111	1837
IL19.Q9UHD0.OID20158.v1	Systemic lupus erythematosus	2	1.16	0.7	1.94	0.560875	15	44111	1838
IL19.Q9UHD0.OID20158.v1	Systemic lupus erythematosus	3	1.14	0.77	1.69	0.527005	25	44111	1839
IL19.Q9UHD0.OID20158.v1	Systemic lupus erythematosus	4	1.15	0.82	1.6	0.420345	36	44111	0.888442
IL19.Q9UHD0.OID20158.v1	Systemic lupus erythematosus	5	0.91	0.69	1.2	0.511436	54	44111	0.0767681
IL19.Q9UHD0.OID20158.v1	Systemic lupus erythematosus	6	0.98	0.77	1.24	0.846115	70	44111	0.870795
IL19.Q9UHD0.OID20158.v1	Systemic lupus erythematosus	7	1	0.81	1.24	0.98465	87	44111	0.871419
IL19.Q9UHD0.OID20158.v1	Systemic lupus erythematosus	8	1.08	0.89	1.31	0.438794	106	44111	0.271857
IL19.Q9UHD0.OID20158.v1	Systemic lupus erythematosus	9	1.08	0.89	1.31	0.427682	112	44111	0.280101
IL19.Q9UHD0.OID20158.v1	Systemic lupus erythematosus	10	1.09	0.9	1.31	0.383768	115	44111	0.249267
IL19.Q9UHD0.OID20158.v1	Systemic lupus erythematosus	11	1.09	0.91	1.32	0.352356	117	44111	0.186716
IL19.Q9UHD0.OID20158.v1	Systemic lupus erythematosus	12	1.09	0.9	1.31	0.372563	118	44111	0.214131
IL19.Q9UHD0.OID20158.v1	Systemic lupus erythematosus	13	1.09	0.9	1.31	0.372563	118	44111	0.214131
IL19.Q9UHD0.OID20158.v1	Systemic lupus erythematosus	14	1.09	0.9	1.31	0.372563	118	44111	0.214131
IL19.Q9UHD0.OID20158.v1	Systemic lupus erythematosus	15	1.09	0.9	1.31	0.372563	118	44111	0.214131
IL19.Q9UHD0.OID20158.v1	Systemic lupus erythematosus	16	1.09	0.9	1.31	0.372563	118	44111	0.214131
IL19.Q9UHD0.OID20158.v1	Systemic lupus erythematosus	17	1.09	0.9	1.31	0.372563	118	44111	0.214131
ACAN.P16112.OID20159.v1	Systemic lupus erythematosus	1	1.11	0.53	2.34	0.78182	8	44111	1854
ACAN.P16112.OID20159.v1	Systemic lupus erythematosus	2	1.1	0.64	1.9	0.721636	15	44111	1855
ACAN.P16112.OID20159.v1	Systemic lupus erythematosus	3	1.19	0.78	1.82	0.408023	25	44111	1856
ACAN.P16112.OID20159.v1	Systemic lupus erythematosus	4	1.18	0.83	1.67	0.361988	36	44111	0.950825
ACAN.P16112.OID20159.v1	Systemic lupus erythematosus	5	1.08	0.81	1.44	0.602071	54	44111	0.364961
ACAN.P16112.OID20159.v1	Systemic lupus erythematosus	6	0.98	0.76	1.26	0.847547	70	44111	0.0882228
ACAN.P16112.OID20159.v1	Systemic lupus erythematosus	7	0.99	0.79	1.25	0.958321	87	44111	0.0813091
ACAN.P16112.OID20159.v1	Systemic lupus erythematosus	8	0.98	0.8	1.21	0.849527	106	44111	0.186104
ACAN.P16112.OID20159.v1	Systemic lupus erythematosus	9	0.97	0.79	1.18	0.753763	112	44111	0.153835
ACAN.P16112.OID20159.v1	Systemic lupus erythematosus	10	0.96	0.78	1.17	0.654146	115	44111	0.155405
ACAN.P16112.OID20159.v1	Systemic lupus erythematosus	11	0.96	0.79	1.17	0.693712	117	44111	0.277786
ACAN.P16112.OID20159.v1	Systemic lupus erythematosus	12	0.97	0.79	1.18	0.726439	118	44111	0.258652
ACAN.P16112.OID20159.v1	Systemic lupus erythematosus	13	0.97	0.79	1.18	0.726439	118	44111	0.258652
ACAN.P16112.OID20159.v1	Systemic lupus erythematosus	14	0.97	0.79	1.18	0.726439	118	44111	0.258652
ACAN.P16112.OID20159.v1	Systemic lupus erythematosus	15	0.97	0.79	1.18	0.726439	118	44111	0.258652
ACAN.P16112.OID20159.v1	Systemic lupus erythematosus	16	0.97	0.79	1.18	0.726439	118	44111	0.258652
ACAN.P16112.OID20159.v1	Systemic lupus erythematosus	17	0.97	0.79	1.18	0.726439	118	44111	0.258652
PLXNB3.Q9ULL4.OID20160.v1	Systemic lupus erythematosus	1	0.67	0.33	1.35	0.262333	8	44111	1871
PLXNB3.Q9ULL4.OID20160.v1	Systemic lupus erythematosus	2	0.83	0.49	1.39	0.47215	15	44111	1872
PLXNB3.Q9ULL4.OID20160.v1	Systemic lupus erythematosus	3	1.12	0.75	1.66	0.587368	25	44111	1873
PLXNB3.Q9ULL4.OID20160.v1	Systemic lupus erythematosus	4	1.03	0.74	1.43	0.875637	36	44111	0.944051
PLXNB3.Q9ULL4.OID20160.v1	Systemic lupus erythematosus	5	0.99	0.76	1.3	0.952515	54	44111	0.752681
PLXNB3.Q9ULL4.OID20160.v1	Systemic lupus erythematosus	6	1.05	0.83	1.33	0.688585	70	44111	0.599206
PLXNB3.Q9ULL4.OID20160.v1	Systemic lupus erythematosus	7	1.07	0.86	1.32	0.556882	87	44111	0.549205
PLXNB3.Q9ULL4.OID20160.v1	Systemic lupus erythematosus	8	1.07	0.89	1.3	0.459065	106	44111	0.595644
PLXNB3.Q9ULL4.OID20160.v1	Systemic lupus erythematosus	9	1.07	0.89	1.29	0.477283	112	44111	0.698353
PLXNB3.Q9ULL4.OID20160.v1	Systemic lupus erythematosus	10	1.04	0.87	1.25	0.6465	115	44111	0.965616
PLXNB3.Q9ULL4.OID20160.v1	Systemic lupus erythematosus	11	1.05	0.87	1.26	0.625437	117	44111	0.960562
PLXNB3.Q9ULL4.OID20160.v1	Systemic lupus erythematosus	12	1.04	0.87	1.25	0.640132	118	44111	0.986177
PLXNB3.Q9ULL4.OID20160.v1	Systemic lupus erythematosus	13	1.04	0.87	1.25	0.640132	118	44111	0.986177
PLXNB3.Q9ULL4.OID20160.v1	Systemic lupus erythematosus	14	1.04	0.87	1.25	0.640132	118	44111	0.986177
PLXNB3.Q9ULL4.OID20160.v1	Systemic lupus erythematosus	15	1.04	0.87	1.25	0.640132	118	44111	0.986177
PLXNB3.Q9ULL4.OID20160.v1	Systemic lupus erythematosus	16	1.04	0.87	1.25	0.640132	118	44111	0.986177
PLXNB3.Q9ULL4.OID20160.v1	Systemic lupus erythematosus	17	1.04	0.87	1.25	0.640132	118	44111	0.986177
TYRO3.Q06418.OID20161.v1	Systemic lupus erythematosus	1	0.98	0.48	2	0.966207	8	44111	1888
TYRO3.Q06418.OID20161.v1	Systemic lupus erythematosus	2	1.7	1.01	2.88	0.0458581	15	44111	1889
TYRO3.Q06418.OID20161.v1	Systemic lupus erythematosus	3	1.3	0.87	1.95	0.194736	25	44111	1890
TYRO3.Q06418.OID20161.v1	Systemic lupus erythematosus	4	1.38	0.99	1.92	0.0578675	36	44111	0.704795
TYRO3.Q06418.OID20161.v1	Systemic lupus erythematosus	5	1.23	0.93	1.61	0.140318	54	44111	0.180552
TYRO3.Q06418.OID20161.v1	Systemic lupus erythematosus	6	1.16	0.92	1.48	0.214515	70	44111	0.141126
TYRO3.Q06418.OID20161.v1	Systemic lupus erythematosus	7	1.15	0.93	1.42	0.206858	87	44111	0.225097
TYRO3.Q06418.OID20161.v1	Systemic lupus erythematosus	8	1.1	0.9	1.33	0.357223	106	44111	0.107417
TYRO3.Q06418.OID20161.v1	Systemic lupus erythematosus	9	1.09	0.9	1.31	0.394911	112	44111	0.0739341
TYRO3.Q06418.OID20161.v1	Systemic lupus erythematosus	10	1.06	0.88	1.28	0.539109	115	44111	0.0381882
TYRO3.Q06418.OID20161.v1	Systemic lupus erythematosus	11	1.07	0.89	1.29	0.449037	117	44111	0.0819488
TYRO3.Q06418.OID20161.v1	Systemic lupus erythematosus	12	1.08	0.9	1.29	0.425621	118	44111	0.0861327
TYRO3.Q06418.OID20161.v1	Systemic lupus erythematosus	13	1.08	0.9	1.29	0.425621	118	44111	0.0861327
TYRO3.Q06418.OID20161.v1	Systemic lupus erythematosus	14	1.08	0.9	1.29	0.425621	118	44111	0.0861327
TYRO3.Q06418.OID20161.v1	Systemic lupus erythematosus	15	1.08	0.9	1.29	0.425621	118	44111	0.0861327
TYRO3.Q06418.OID20161.v1	Systemic lupus erythematosus	16	1.08	0.9	1.29	0.425621	118	44111	0.0861327
TYRO3.Q06418.OID20161.v1	Systemic lupus erythematosus	17	1.08	0.9	1.29	0.425621	118	44111	0.0861327
EIF4EBP1.Q13541.OID20162.v1	Systemic lupus erythematosus	1	1.58	0.79	3.13	0.195467	8	44111	1905
EIF4EBP1.Q13541.OID20162.v1	Systemic lupus erythematosus	2	2.13	1.28	3.53	0.00343446	15	44111	1906
EIF4EBP1.Q13541.OID20162.v1	Systemic lupus erythematosus	3	1.77	1.2	2.61	0.00414027	25	44111	1907
EIF4EBP1.Q13541.OID20162.v1	Systemic lupus erythematosus	4	1.4	1.01	1.93	0.0422848	36	44111	0.0342257
EIF4EBP1.Q13541.OID20162.v1	Systemic lupus erythematosus	5	1.41	1.08	1.83	0.0116715	54	44111	0.22286
EIF4EBP1.Q13541.OID20162.v1	Systemic lupus erythematosus	6	1.46	1.16	1.85	0.00140882	70	44111	0.784247
EIF4EBP1.Q13541.OID20162.v1	Systemic lupus erythematosus	7	1.39	1.12	1.71	0.00226814	87	44111	0.417382
EIF4EBP1.Q13541.OID20162.v1	Systemic lupus erythematosus	8	1.27	1.05	1.53	0.014555	106	44111	0.0610652
EIF4EBP1.Q13541.OID20162.v1	Systemic lupus erythematosus	9	1.25	1.04	1.5	0.0182541	112	44111	0.0593214
EIF4EBP1.Q13541.OID20162.v1	Systemic lupus erythematosus	10	1.25	1.04	1.5	0.0172709	115	44111	0.0659682
EIF4EBP1.Q13541.OID20162.v1	Systemic lupus erythematosus	11	1.24	1.03	1.48	0.0210577	117	44111	0.0557544
EIF4EBP1.Q13541.OID20162.v1	Systemic lupus erythematosus	12	1.24	1.03	1.48	0.0217515	118	44111	0.0518426
EIF4EBP1.Q13541.OID20162.v1	Systemic lupus erythematosus	13	1.24	1.03	1.48	0.0217515	118	44111	0.0518426
EIF4EBP1.Q13541.OID20162.v1	Systemic lupus erythematosus	14	1.24	1.03	1.48	0.0217515	118	44111	0.0518426
EIF4EBP1.Q13541.OID20162.v1	Systemic lupus erythematosus	15	1.24	1.03	1.48	0.0217515	118	44111	0.0518426
EIF4EBP1.Q13541.OID20162.v1	Systemic lupus erythematosus	16	1.24	1.03	1.48	0.0217515	118	44111	0.0518426
EIF4EBP1.Q13541.OID20162.v1	Systemic lupus erythematosus	17	1.24	1.03	1.48	0.0217515	118	44111	0.0518426
PDCD6.O75340.OID20163.v1	Systemic lupus erythematosus	1	1.14	0.57	2.28	0.709831	8	44111	1922
PDCD6.O75340.OID20163.v1	Systemic lupus erythematosus	2	1.09	0.66	1.81	0.728103	15	44111	1923
PDCD6.O75340.OID20163.v1	Systemic lupus erythematosus	3	1.8	1.21	2.68	0.0037082	25	44111	1924
PDCD6.O75340.OID20163.v1	Systemic lupus erythematosus	4	1.76	1.26	2.45	0.000858638	36	44111	0.332708
PDCD6.O75340.OID20163.v1	Systemic lupus erythematosus	5	1.57	1.2	2.06	0.00111163	54	44111	0.857112
PDCD6.O75340.OID20163.v1	Systemic lupus erythematosus	6	1.5	1.18	1.9	0.000851497	70	44111	0.640172
PDCD6.O75340.OID20163.v1	Systemic lupus erythematosus	7	1.41	1.14	1.75	0.00149368	87	44111	0.229046
PDCD6.O75340.OID20163.v1	Systemic lupus erythematosus	8	1.2	0.99	1.45	0.0657692	106	44111	0.000709768
PDCD6.O75340.OID20163.v1	Systemic lupus erythematosus	9	1.18	0.98	1.43	0.0806103	112	44111	0.000581846
PDCD6.O75340.OID20163.v1	Systemic lupus erythematosus	10	1.18	0.98	1.42	0.0803188	115	44111	0.00108032
PDCD6.O75340.OID20163.v1	Systemic lupus erythematosus	11	1.18	0.99	1.42	0.0705096	117	44111	0.00201236
PDCD6.O75340.OID20163.v1	Systemic lupus erythematosus	12	1.17	0.98	1.4	0.0907554	118	44111	0.00104432
PDCD6.O75340.OID20163.v1	Systemic lupus erythematosus	13	1.17	0.98	1.4	0.0907554	118	44111	0.00104432
PDCD6.O75340.OID20163.v1	Systemic lupus erythematosus	14	1.17	0.98	1.4	0.0907554	118	44111	0.00104432
PDCD6.O75340.OID20163.v1	Systemic lupus erythematosus	15	1.17	0.98	1.4	0.0907554	118	44111	0.00104432
PDCD6.O75340.OID20163.v1	Systemic lupus erythematosus	16	1.17	0.98	1.4	0.0907554	118	44111	0.00104432
PDCD6.O75340.OID20163.v1	Systemic lupus erythematosus	17	1.17	0.98	1.4	0.0907554	118	44111	0.00104432
APLP1.P51693.OID20164.v1	Systemic lupus erythematosus	1	1.28	0.62	2.62	0.506271	8	44111	1939
APLP1.P51693.OID20164.v1	Systemic lupus erythematosus	2	1.52	0.9	2.56	0.116001	15	44111	1940
APLP1.P51693.OID20164.v1	Systemic lupus erythematosus	3	1.14	0.76	1.72	0.525282	25	44111	1941
APLP1.P51693.OID20164.v1	Systemic lupus erythematosus	4	1.03	0.73	1.44	0.879952	36	44111	0.35948
APLP1.P51693.OID20164.v1	Systemic lupus erythematosus	5	1.04	0.79	1.37	0.776829	54	44111	0.631534
APLP1.P51693.OID20164.v1	Systemic lupus erythematosus	6	1	0.78	1.28	0.985232	70	44111	0.352171
APLP1.P51693.OID20164.v1	Systemic lupus erythematosus	7	1.07	0.86	1.33	0.554935	87	44111	0.829877
APLP1.P51693.OID20164.v1	Systemic lupus erythematosus	8	1.13	0.93	1.38	0.211999	106	44111	0.514291
APLP1.P51693.OID20164.v1	Systemic lupus erythematosus	9	1.09	0.9	1.32	0.382129	112	44111	0.865101
APLP1.P51693.OID20164.v1	Systemic lupus erythematosus	10	1.07	0.88	1.29	0.498122	115	44111	0.653116
APLP1.P51693.OID20164.v1	Systemic lupus erythematosus	11	1.06	0.88	1.29	0.517661	117	44111	0.597804
APLP1.P51693.OID20164.v1	Systemic lupus erythematosus	12	1.07	0.88	1.29	0.494475	118	44111	0.645355
APLP1.P51693.OID20164.v1	Systemic lupus erythematosus	13	1.07	0.88	1.29	0.494475	118	44111	0.645355
APLP1.P51693.OID20164.v1	Systemic lupus erythematosus	14	1.07	0.88	1.29	0.494475	118	44111	0.645355
APLP1.P51693.OID20164.v1	Systemic lupus erythematosus	15	1.07	0.88	1.29	0.494475	118	44111	0.645355
APLP1.P51693.OID20164.v1	Systemic lupus erythematosus	16	1.07	0.88	1.29	0.494475	118	44111	0.645355
APLP1.P51693.OID20164.v1	Systemic lupus erythematosus	17	1.07	0.88	1.29	0.494475	118	44111	0.645355
CLEC5A.Q9NY25.OID20165.v1	Systemic lupus erythematosus	1	2.03	0.95	4.34	0.066211	8	44111	1956
CLEC5A.Q9NY25.OID20165.v1	Systemic lupus erythematosus	2	1.34	0.78	2.32	0.289873	15	44111	1957
CLEC5A.Q9NY25.OID20165.v1	Systemic lupus erythematosus	3	1.7	1.11	2.61	0.0148961	25	44111	1958
CLEC5A.Q9NY25.OID20165.v1	Systemic lupus erythematosus	4	2.05	1.44	2.92	6.53606e-05	36	44111	0.520334
CLEC5A.Q9NY25.OID20165.v1	Systemic lupus erythematosus	5	1.54	1.15	2.06	0.00393961	54	44111	0.201664
CLEC5A.Q9NY25.OID20165.v1	Systemic lupus erythematosus	6	1.42	1.1	1.84	0.00732733	70	44111	0.148654
CLEC5A.Q9NY25.OID20165.v1	Systemic lupus erythematosus	7	1.25	0.99	1.57	0.0612567	87	44111	0.010151
CLEC5A.Q9NY25.OID20165.v1	Systemic lupus erythematosus	8	1.21	0.98	1.49	0.0803451	106	44111	0.0151766
CLEC5A.Q9NY25.OID20165.v1	Systemic lupus erythematosus	9	1.15	0.94	1.41	0.179189	112	44111	0.00186631
CLEC5A.Q9NY25.OID20165.v1	Systemic lupus erythematosus	10	1.14	0.93	1.39	0.210266	115	44111	0.00206974
CLEC5A.Q9NY25.OID20165.v1	Systemic lupus erythematosus	11	1.14	0.93	1.39	0.197916	117	44111	0.0038112
CLEC5A.Q9NY25.OID20165.v1	Systemic lupus erythematosus	12	1.14	0.93	1.39	0.202334	118	44111	0.00429848
CLEC5A.Q9NY25.OID20165.v1	Systemic lupus erythematosus	13	1.14	0.93	1.39	0.202334	118	44111	0.00429848
CLEC5A.Q9NY25.OID20165.v1	Systemic lupus erythematosus	14	1.14	0.93	1.39	0.202334	118	44111	0.00429848
CLEC5A.Q9NY25.OID20165.v1	Systemic lupus erythematosus	15	1.14	0.93	1.39	0.202334	118	44111	0.00429848
CLEC5A.Q9NY25.OID20165.v1	Systemic lupus erythematosus	16	1.14	0.93	1.39	0.202334	118	44111	0.00429848
CLEC5A.Q9NY25.OID20165.v1	Systemic lupus erythematosus	17	1.14	0.93	1.39	0.202334	118	44111	0.00429848
GSTA1.P08263.OID20166.v1	Systemic lupus erythematosus	1	1.24	0.59	2.62	0.57534	8	44111	1973
GSTA1.P08263.OID20166.v1	Systemic lupus erythematosus	2	1.16	0.67	2.01	0.592033	15	44111	1974
GSTA1.P08263.OID20166.v1	Systemic lupus erythematosus	3	1.12	0.73	1.72	0.602621	25	44111	1975
GSTA1.P08263.OID20166.v1	Systemic lupus erythematosus	4	1.32	0.92	1.87	0.127738	36	44111	0.575412
GSTA1.P08263.OID20166.v1	Systemic lupus erythematosus	5	1.36	1.02	1.81	0.0352755	54	44111	0.822445
GSTA1.P08263.OID20166.v1	Systemic lupus erythematosus	6	1.29	1	1.66	0.0520924	70	44111	0.729567
GSTA1.P08263.OID20166.v1	Systemic lupus erythematosus	7	1.32	1.05	1.66	0.0165637	87	44111	0.913781
GSTA1.P08263.OID20166.v1	Systemic lupus erythematosus	8	1.3	1.06	1.6	0.0115103	106	44111	0.877952
GSTA1.P08263.OID20166.v1	Systemic lupus erythematosus	9	1.33	1.09	1.62	0.00532524	112	44111	0.948241
GSTA1.P08263.OID20166.v1	Systemic lupus erythematosus	10	1.34	1.1	1.64	0.00338925	115	44111	0.780487
GSTA1.P08263.OID20166.v1	Systemic lupus erythematosus	11	1.36	1.12	1.65	0.00226052	117	44111	0.587842
GSTA1.P08263.OID20166.v1	Systemic lupus erythematosus	12	1.35	1.11	1.64	0.00262333	118	44111	0.737937
GSTA1.P08263.OID20166.v1	Systemic lupus erythematosus	13	1.35	1.11	1.64	0.00262333	118	44111	0.737937
GSTA1.P08263.OID20166.v1	Systemic lupus erythematosus	14	1.35	1.11	1.64	0.00262333	118	44111	0.737937
GSTA1.P08263.OID20166.v1	Systemic lupus erythematosus	15	1.35	1.11	1.64	0.00262333	118	44111	0.737937
GSTA1.P08263.OID20166.v1	Systemic lupus erythematosus	16	1.35	1.11	1.64	0.00262333	118	44111	0.737937
GSTA1.P08263.OID20166.v1	Systemic lupus erythematosus	17	1.35	1.11	1.64	0.00262333	118	44111	0.737937
IGSF8.Q969P0.OID20167.v1	Systemic lupus erythematosus	1	2.06	1	4.28	0.0515551	8	44111	1990
IGSF8.Q969P0.OID20167.v1	Systemic lupus erythematosus	2	1.39	0.82	2.36	0.223906	15	44111	1991
IGSF8.Q969P0.OID20167.v1	Systemic lupus erythematosus	3	1.68	1.11	2.54	0.0147796	25	44111	1992
IGSF8.Q969P0.OID20167.v1	Systemic lupus erythematosus	4	1.31	0.93	1.83	0.124223	36	44111	0.0734432
IGSF8.Q969P0.OID20167.v1	Systemic lupus erythematosus	5	1.03	0.78	1.37	0.812451	54	44111	0.0111346
IGSF8.Q969P0.OID20167.v1	Systemic lupus erythematosus	6	1.14	0.89	1.46	0.290692	70	44111	0.609928
IGSF8.Q969P0.OID20167.v1	Systemic lupus erythematosus	7	1.08	0.86	1.34	0.505825	87	44111	0.350784
IGSF8.Q969P0.OID20167.v1	Systemic lupus erythematosus	8	1.08	0.89	1.32	0.442493	106	44111	0.486687
IGSF8.Q969P0.OID20167.v1	Systemic lupus erythematosus	9	1.04	0.86	1.26	0.686811	112	44111	0.147706
IGSF8.Q969P0.OID20167.v1	Systemic lupus erythematosus	10	1.03	0.85	1.25	0.74805	115	44111	0.150472
IGSF8.Q969P0.OID20167.v1	Systemic lupus erythematosus	11	1.03	0.85	1.24	0.772696	117	44111	0.169552
IGSF8.Q969P0.OID20167.v1	Systemic lupus erythematosus	12	1.03	0.85	1.25	0.746599	118	44111	0.181004
IGSF8.Q969P0.OID20167.v1	Systemic lupus erythematosus	13	1.03	0.85	1.25	0.746599	118	44111	0.181004
IGSF8.Q969P0.OID20167.v1	Systemic lupus erythematosus	14	1.03	0.85	1.25	0.746599	118	44111	0.181004
IGSF8.Q969P0.OID20167.v1	Systemic lupus erythematosus	15	1.03	0.85	1.25	0.746599	118	44111	0.181004
IGSF8.Q969P0.OID20167.v1	Systemic lupus erythematosus	16	1.03	0.85	1.25	0.746599	118	44111	0.181004
IGSF8.Q969P0.OID20167.v1	Systemic lupus erythematosus	17	1.03	0.85	1.25	0.746599	118	44111	0.181004
MEP1B.Q16820.OID20168.v1	Systemic lupus erythematosus	1	0.74	0.37	1.48	0.400254	8	44111	2007
MEP1B.Q16820.OID20168.v1	Systemic lupus erythematosus	2	0.85	0.52	1.41	0.537645	15	44111	2008
MEP1B.Q16820.OID20168.v1	Systemic lupus erythematosus	3	0.92	0.62	1.35	0.659634	25	44111	2009
MEP1B.Q16820.OID20168.v1	Systemic lupus erythematosus	4	0.84	0.6	1.16	0.282809	36	44111	0.849006
MEP1B.Q16820.OID20168.v1	Systemic lupus erythematosus	5	0.83	0.64	1.09	0.180095	54	44111	0.91604
MEP1B.Q16820.OID20168.v1	Systemic lupus erythematosus	6	0.86	0.68	1.09	0.215682	70	44111	0.627279
MEP1B.Q16820.OID20168.v1	Systemic lupus erythematosus	7	0.95	0.77	1.17	0.632982	87	44111	0.145265
MEP1B.Q16820.OID20168.v1	Systemic lupus erythematosus	8	0.89	0.73	1.08	0.225453	106	44111	0.894117
MEP1B.Q16820.OID20168.v1	Systemic lupus erythematosus	9	0.89	0.74	1.07	0.21486	112	44111	0.973495
MEP1B.Q16820.OID20168.v1	Systemic lupus erythematosus	10	0.88	0.73	1.05	0.161133	115	44111	0.844669
MEP1B.Q16820.OID20168.v1	Systemic lupus erythematosus	11	0.87	0.73	1.05	0.139443	117	44111	0.766155
MEP1B.Q16820.OID20168.v1	Systemic lupus erythematosus	12	0.86	0.72	1.03	0.10797	118	44111	0.561518
MEP1B.Q16820.OID20168.v1	Systemic lupus erythematosus	13	0.86	0.72	1.03	0.10797	118	44111	0.561518
MEP1B.Q16820.OID20168.v1	Systemic lupus erythematosus	14	0.86	0.72	1.03	0.10797	118	44111	0.561518
MEP1B.Q16820.OID20168.v1	Systemic lupus erythematosus	15	0.86	0.72	1.03	0.10797	118	44111	0.561518
MEP1B.Q16820.OID20168.v1	Systemic lupus erythematosus	16	0.86	0.72	1.03	0.10797	118	44111	0.561518
MEP1B.Q16820.OID20168.v1	Systemic lupus erythematosus	17	0.86	0.72	1.03	0.10797	118	44111	0.561518
SDC1.P18827.OID20169.v1	Systemic lupus erythematosus	1	2.77	1.39	5.52	0.00392519	8	44111	2024
SDC1.P18827.OID20169.v1	Systemic lupus erythematosus	2	2.37	1.42	3.95	0.000962862	15	44111	2025
SDC1.P18827.OID20169.v1	Systemic lupus erythematosus	3	2.44	1.63	3.64	1.35881e-05	25	44111	2026
SDC1.P18827.OID20169.v1	Systemic lupus erythematosus	4	2.34	1.68	3.25	4.89135e-07	36	44111	0.793789
SDC1.P18827.OID20169.v1	Systemic lupus erythematosus	5	2.07	1.58	2.71	1.42861e-07	54	44111	0.126285
SDC1.P18827.OID20169.v1	Systemic lupus erythematosus	6	1.89	1.49	2.41	1.53426e-07	70	44111	0.0895861
SDC1.P18827.OID20169.v1	Systemic lupus erythematosus	7	1.8	1.46	2.23	5.8232e-08	87	44111	0.0496833
SDC1.P18827.OID20169.v1	Systemic lupus erythematosus	8	1.67	1.38	2.03	2.06913e-07	106	44111	0.00558392
SDC1.P18827.OID20169.v1	Systemic lupus erythematosus	9	1.65	1.37	2	1.94067e-07	112	44111	0.00684401
SDC1.P18827.OID20169.v1	Systemic lupus erythematosus	10	1.63	1.35	1.96	3.24055e-07	115	44111	0.0045284
SDC1.P18827.OID20169.v1	Systemic lupus erythematosus	11	1.61	1.34	1.94	4.44082e-07	117	44111	0.00500832
SDC1.P18827.OID20169.v1	Systemic lupus erythematosus	12	1.6	1.33	1.92	6.89409e-07	118	44111	0.00281893
SDC1.P18827.OID20169.v1	Systemic lupus erythematosus	13	1.6	1.33	1.92	6.89409e-07	118	44111	0.00281893
SDC1.P18827.OID20169.v1	Systemic lupus erythematosus	14	1.6	1.33	1.92	6.89409e-07	118	44111	0.00281893
SDC1.P18827.OID20169.v1	Systemic lupus erythematosus	15	1.6	1.33	1.92	6.89409e-07	118	44111	0.00281893
SDC1.P18827.OID20169.v1	Systemic lupus erythematosus	16	1.6	1.33	1.92	6.89409e-07	118	44111	0.00281893
SDC1.P18827.OID20169.v1	Systemic lupus erythematosus	17	1.6	1.33	1.92	6.89409e-07	118	44111	0.00281893
CDH2.P19022.OID20170.v1	Systemic lupus erythematosus	1	1.57	0.74	3.35	0.244078	8	44111	2041
CDH2.P19022.OID20170.v1	Systemic lupus erythematosus	2	1.96	1.13	3.41	0.0174868	15	44111	2042
CDH2.P19022.OID20170.v1	Systemic lupus erythematosus	3	2.11	1.38	3.24	0.000603298	25	44111	2043
CDH2.P19022.OID20170.v1	Systemic lupus erythematosus	4	2.01	1.41	2.87	0.000117838	36	44111	0.372131
CDH2.P19022.OID20170.v1	Systemic lupus erythematosus	5	1.83	1.37	2.46	4.9401e-05	54	44111	0.117385
CDH2.P19022.OID20170.v1	Systemic lupus erythematosus	6	1.78	1.38	2.31	1.23547e-05	70	44111	0.196895
CDH2.P19022.OID20170.v1	Systemic lupus erythematosus	7	1.53	1.21	1.94	0.000371263	87	44111	0.00287287
CDH2.P19022.OID20170.v1	Systemic lupus erythematosus	8	1.46	1.18	1.81	0.000511731	106	44111	0.00634952
CDH2.P19022.OID20170.v1	Systemic lupus erythematosus	9	1.44	1.17	1.77	0.000632798	112	44111	0.00462059
CDH2.P19022.OID20170.v1	Systemic lupus erythematosus	10	1.42	1.16	1.75	0.000728685	115	44111	0.00638547
CDH2.P19022.OID20170.v1	Systemic lupus erythematosus	11	1.43	1.17	1.75	0.00055254	117	44111	0.0184109
CDH2.P19022.OID20170.v1	Systemic lupus erythematosus	12	1.42	1.16	1.74	0.000705687	118	44111	0.00939142
CDH2.P19022.OID20170.v1	Systemic lupus erythematosus	13	1.42	1.16	1.74	0.000705687	118	44111	0.00939142
CDH2.P19022.OID20170.v1	Systemic lupus erythematosus	14	1.42	1.16	1.74	0.000705687	118	44111	0.00939142
CDH2.P19022.OID20170.v1	Systemic lupus erythematosus	15	1.42	1.16	1.74	0.000705687	118	44111	0.00939142
CDH2.P19022.OID20170.v1	Systemic lupus erythematosus	16	1.42	1.16	1.74	0.000705687	118	44111	0.00939142
CDH2.P19022.OID20170.v1	Systemic lupus erythematosus	17	1.42	1.16	1.74	0.000705687	118	44111	0.00939142
MCFD2.Q8NI22.OID20171.v1	Systemic lupus erythematosus	1	1.97	0.96	4.01	0.0633812	8	44111	2058
MCFD2.Q8NI22.OID20171.v1	Systemic lupus erythematosus	2	1.38	0.82	2.32	0.222744	15	44111	2059
MCFD2.Q8NI22.OID20171.v1	Systemic lupus erythematosus	3	1.61	1.08	2.42	0.0199058	25	44111	2060
MCFD2.Q8NI22.OID20171.v1	Systemic lupus erythematosus	4	1.56	1.12	2.18	0.00877824	36	44111	0.598307
MCFD2.Q8NI22.OID20171.v1	Systemic lupus erythematosus	5	1.33	1.01	1.75	0.0405624	54	44111	0.136731
MCFD2.Q8NI22.OID20171.v1	Systemic lupus erythematosus	6	1.33	1.05	1.69	0.0177512	70	44111	0.381591
MCFD2.Q8NI22.OID20171.v1	Systemic lupus erythematosus	7	1.3	1.05	1.61	0.0158362	87	44111	0.404745
MCFD2.Q8NI22.OID20171.v1	Systemic lupus erythematosus	8	1.23	1.01	1.49	0.0362302	106	44111	0.172042
MCFD2.Q8NI22.OID20171.v1	Systemic lupus erythematosus	9	1.22	1.01	1.47	0.0409581	112	44111	0.141052
MCFD2.Q8NI22.OID20171.v1	Systemic lupus erythematosus	10	1.19	0.99	1.43	0.0667769	115	44111	0.0719778
MCFD2.Q8NI22.OID20171.v1	Systemic lupus erythematosus	11	1.2	1	1.44	0.0546239	117	44111	0.110474
MCFD2.Q8NI22.OID20171.v1	Systemic lupus erythematosus	12	1.19	0.99	1.43	0.0672333	118	44111	0.0785465
MCFD2.Q8NI22.OID20171.v1	Systemic lupus erythematosus	13	1.19	0.99	1.43	0.0672333	118	44111	0.0785465
MCFD2.Q8NI22.OID20171.v1	Systemic lupus erythematosus	14	1.19	0.99	1.43	0.0672333	118	44111	0.0785465
MCFD2.Q8NI22.OID20171.v1	Systemic lupus erythematosus	15	1.19	0.99	1.43	0.0672333	118	44111	0.0785465
MCFD2.Q8NI22.OID20171.v1	Systemic lupus erythematosus	16	1.19	0.99	1.43	0.0672333	118	44111	0.0785465
MCFD2.Q8NI22.OID20171.v1	Systemic lupus erythematosus	17	1.19	0.99	1.43	0.0672333	118	44111	0.0785465
FCRL1.Q96LA6.OID20172.v1	Systemic lupus erythematosus	1	0.53	0.26	1.08	0.0803114	8	44111	2075
FCRL1.Q96LA6.OID20172.v1	Systemic lupus erythematosus	2	0.84	0.49	1.42	0.510551	15	44111	2076
FCRL1.Q96LA6.OID20172.v1	Systemic lupus erythematosus	3	1.11	0.74	1.68	0.618187	25	44111	2077
FCRL1.Q96LA6.OID20172.v1	Systemic lupus erythematosus	4	1.27	0.9	1.79	0.174788	36	44111	0.070067
FCRL1.Q96LA6.OID20172.v1	Systemic lupus erythematosus	5	1.61	1.22	2.14	0.000919677	54	44111	0.00228149
FCRL1.Q96LA6.OID20172.v1	Systemic lupus erythematosus	6	1.5	1.17	1.92	0.00149631	70	44111	0.204235
FCRL1.Q96LA6.OID20172.v1	Systemic lupus erythematosus	7	1.5	1.2	1.88	0.000368175	87	44111	0.309406
FCRL1.Q96LA6.OID20172.v1	Systemic lupus erythematosus	8	1.55	1.27	1.9	2.19886e-05	106	44111	0.411222
FCRL1.Q96LA6.OID20172.v1	Systemic lupus erythematosus	9	1.53	1.25	1.86	2.54005e-05	112	44111	0.869413
FCRL1.Q96LA6.OID20172.v1	Systemic lupus erythematosus	10	1.52	1.25	1.84	2.59492e-05	115	44111	0.846775
FCRL1.Q96LA6.OID20172.v1	Systemic lupus erythematosus	11	1.5	1.24	1.82	3.19702e-05	117	44111	0.936714
FCRL1.Q96LA6.OID20172.v1	Systemic lupus erythematosus	12	1.49	1.23	1.81	3.85846e-05	118	44111	0.936339
FCRL1.Q96LA6.OID20172.v1	Systemic lupus erythematosus	13	1.49	1.23	1.81	3.85846e-05	118	44111	0.936339
FCRL1.Q96LA6.OID20172.v1	Systemic lupus erythematosus	14	1.49	1.23	1.81	3.85846e-05	118	44111	0.936339
FCRL1.Q96LA6.OID20172.v1	Systemic lupus erythematosus	15	1.49	1.23	1.81	3.85846e-05	118	44111	0.936339
FCRL1.Q96LA6.OID20172.v1	Systemic lupus erythematosus	16	1.49	1.23	1.81	3.85846e-05	118	44111	0.936339
FCRL1.Q96LA6.OID20172.v1	Systemic lupus erythematosus	17	1.49	1.23	1.81	3.85846e-05	118	44111	0.936339
GPNMB.Q14956.OID20173.v1	Systemic lupus erythematosus	1	0.83	0.41	1.67	0.594376	8	44111	2092
GPNMB.Q14956.OID20173.v1	Systemic lupus erythematosus	2	1.2	0.71	2.01	0.497875	15	44111	2093
GPNMB.Q14956.OID20173.v1	Systemic lupus erythematosus	3	1.14	0.76	1.71	0.517944	25	44111	2094
GPNMB.Q14956.OID20173.v1	Systemic lupus erythematosus	4	1.17	0.84	1.64	0.361451	36	44111	0.698959
GPNMB.Q14956.OID20173.v1	Systemic lupus erythematosus	5	1.09	0.83	1.43	0.542435	54	44111	0.684769
GPNMB.Q14956.OID20173.v1	Systemic lupus erythematosus	6	1.08	0.85	1.37	0.536013	70	44111	0.667573
GPNMB.Q14956.OID20173.v1	Systemic lupus erythematosus	7	1.03	0.83	1.28	0.805536	87	44111	0.21517
GPNMB.Q14956.OID20173.v1	Systemic lupus erythematosus	8	0.99	0.82	1.21	0.940265	106	44111	0.180145
GPNMB.Q14956.OID20173.v1	Systemic lupus erythematosus	9	1	0.82	1.21	0.96851	112	44111	0.182044
GPNMB.Q14956.OID20173.v1	Systemic lupus erythematosus	10	0.98	0.82	1.19	0.873832	115	44111	0.175152
GPNMB.Q14956.OID20173.v1	Systemic lupus erythematosus	11	0.97	0.81	1.17	0.752129	117	44111	0.139211
GPNMB.Q14956.OID20173.v1	Systemic lupus erythematosus	12	0.97	0.8	1.17	0.738906	118	44111	0.115031
GPNMB.Q14956.OID20173.v1	Systemic lupus erythematosus	13	0.97	0.8	1.17	0.738906	118	44111	0.115031
GPNMB.Q14956.OID20173.v1	Systemic lupus erythematosus	14	0.97	0.8	1.17	0.738906	118	44111	0.115031
GPNMB.Q14956.OID20173.v1	Systemic lupus erythematosus	15	0.97	0.8	1.17	0.738906	118	44111	0.115031
GPNMB.Q14956.OID20173.v1	Systemic lupus erythematosus	16	0.97	0.8	1.17	0.738906	118	44111	0.115031
GPNMB.Q14956.OID20173.v1	Systemic lupus erythematosus	17	0.97	0.8	1.17	0.738906	118	44111	0.115031
QDPR.P09417.OID20174.v1	Systemic lupus erythematosus	1	1.34	0.68	2.68	0.39913	8	44111	2109
QDPR.P09417.OID20174.v1	Systemic lupus erythematosus	2	1.5	0.9	2.5	0.115682	15	44111	2110
QDPR.P09417.OID20174.v1	Systemic lupus erythematosus	3	1.66	1.12	2.45	0.0110402	25	44111	2111
QDPR.P09417.OID20174.v1	Systemic lupus erythematosus	4	1.42	1.02	1.96	0.0353635	36	44111	0.466316
QDPR.P09417.OID20174.v1	Systemic lupus erythematosus	5	1.35	1.03	1.76	0.0283198	54	44111	0.364337
QDPR.P09417.OID20174.v1	Systemic lupus erythematosus	6	1.41	1.12	1.78	0.00403796	70	44111	0.97851
QDPR.P09417.OID20174.v1	Systemic lupus erythematosus	7	1.33	1.08	1.65	0.00689832	87	44111	0.593863
QDPR.P09417.OID20174.v1	Systemic lupus erythematosus	8	1.25	1.03	1.51	0.0223897	106	44111	0.181606
QDPR.P09417.OID20174.v1	Systemic lupus erythematosus	9	1.25	1.04	1.5	0.0175997	112	44111	0.23653
QDPR.P09417.OID20174.v1	Systemic lupus erythematosus	10	1.24	1.03	1.48	0.0222726	115	44111	0.190099
QDPR.P09417.OID20174.v1	Systemic lupus erythematosus	11	1.24	1.03	1.49	0.0198234	117	44111	0.237295
QDPR.P09417.OID20174.v1	Systemic lupus erythematosus	12	1.23	1.03	1.48	0.0217674	118	44111	0.201816
QDPR.P09417.OID20174.v1	Systemic lupus erythematosus	13	1.23	1.03	1.48	0.0217674	118	44111	0.201816
QDPR.P09417.OID20174.v1	Systemic lupus erythematosus	14	1.23	1.03	1.48	0.0217674	118	44111	0.201816
QDPR.P09417.OID20174.v1	Systemic lupus erythematosus	15	1.23	1.03	1.48	0.0217674	118	44111	0.201816
QDPR.P09417.OID20174.v1	Systemic lupus erythematosus	16	1.23	1.03	1.48	0.0217674	118	44111	0.201816
QDPR.P09417.OID20174.v1	Systemic lupus erythematosus	17	1.23	1.03	1.48	0.0217674	118	44111	0.201816
GHRL.Q9UBU3.OID20175.v1	Systemic lupus erythematosus	1	1.07	0.51	2.25	0.868119	8	44111	2126
GHRL.Q9UBU3.OID20175.v1	Systemic lupus erythematosus	2	1.11	0.64	1.91	0.709232	15	44111	2127
GHRL.Q9UBU3.OID20175.v1	Systemic lupus erythematosus	3	1.2	0.79	1.83	0.40151	25	44111	2128
GHRL.Q9UBU3.OID20175.v1	Systemic lupus erythematosus	4	1.13	0.79	1.61	0.514873	36	44111	0.909954
GHRL.Q9UBU3.OID20175.v1	Systemic lupus erythematosus	5	1.05	0.79	1.4	0.738595	54	44111	0.72542
GHRL.Q9UBU3.OID20175.v1	Systemic lupus erythematosus	6	0.97	0.75	1.25	0.806162	70	44111	0.242792
GHRL.Q9UBU3.OID20175.v1	Systemic lupus erythematosus	7	0.89	0.71	1.12	0.306711	87	44111	0.106891
GHRL.Q9UBU3.OID20175.v1	Systemic lupus erythematosus	8	0.84	0.68	1.03	0.0943711	106	44111	0.154816
GHRL.Q9UBU3.OID20175.v1	Systemic lupus erythematosus	9	0.85	0.7	1.04	0.123026	112	44111	0.323504
GHRL.Q9UBU3.OID20175.v1	Systemic lupus erythematosus	10	0.86	0.71	1.05	0.146805	115	44111	0.404998
GHRL.Q9UBU3.OID20175.v1	Systemic lupus erythematosus	11	0.87	0.72	1.06	0.170127	117	44111	0.443962
GHRL.Q9UBU3.OID20175.v1	Systemic lupus erythematosus	12	0.88	0.72	1.07	0.199696	118	44111	0.577549
GHRL.Q9UBU3.OID20175.v1	Systemic lupus erythematosus	13	0.88	0.72	1.07	0.199696	118	44111	0.577549
GHRL.Q9UBU3.OID20175.v1	Systemic lupus erythematosus	14	0.88	0.72	1.07	0.199696	118	44111	0.577549
GHRL.Q9UBU3.OID20175.v1	Systemic lupus erythematosus	15	0.88	0.72	1.07	0.199696	118	44111	0.577549
GHRL.Q9UBU3.OID20175.v1	Systemic lupus erythematosus	16	0.88	0.72	1.07	0.199696	118	44111	0.577549
GHRL.Q9UBU3.OID20175.v1	Systemic lupus erythematosus	17	0.88	0.72	1.07	0.199696	118	44111	0.577549
PPP1R2.P41236.OID20176.v1	Systemic lupus erythematosus	1	1.56	0.77	3.14	0.214597	8	44111	2143
PPP1R2.P41236.OID20176.v1	Systemic lupus erythematosus	2	1.27	0.76	2.12	0.365637	15	44111	2144
PPP1R2.P41236.OID20176.v1	Systemic lupus erythematosus	3	1.42	0.96	2.11	0.0819338	25	44111	2145
PPP1R2.P41236.OID20176.v1	Systemic lupus erythematosus	4	1.28	0.92	1.77	0.14656	36	44111	0.323499
PPP1R2.P41236.OID20176.v1	Systemic lupus erythematosus	5	1.15	0.88	1.51	0.30025	54	44111	0.173198
PPP1R2.P41236.OID20176.v1	Systemic lupus erythematosus	6	1.19	0.94	1.51	0.151578	70	44111	0.641656
PPP1R2.P41236.OID20176.v1	Systemic lupus erythematosus	7	1.17	0.95	1.45	0.146909	87	44111	0.670906
PPP1R2.P41236.OID20176.v1	Systemic lupus erythematosus	8	1.17	0.97	1.42	0.104519	106	44111	0.798286
PPP1R2.P41236.OID20176.v1	Systemic lupus erythematosus	9	1.17	0.97	1.41	0.0986009	112	44111	0.770854
PPP1R2.P41236.OID20176.v1	Systemic lupus erythematosus	10	1.15	0.96	1.39	0.131382	115	44111	0.592057
PPP1R2.P41236.OID20176.v1	Systemic lupus erythematosus	11	1.16	0.96	1.39	0.115211	117	44111	0.693143
PPP1R2.P41236.OID20176.v1	Systemic lupus erythematosus	12	1.15	0.96	1.38	0.125832	118	44111	0.615758
PPP1R2.P41236.OID20176.v1	Systemic lupus erythematosus	13	1.15	0.96	1.38	0.125832	118	44111	0.615758
PPP1R2.P41236.OID20176.v1	Systemic lupus erythematosus	14	1.15	0.96	1.38	0.125832	118	44111	0.615758
PPP1R2.P41236.OID20176.v1	Systemic lupus erythematosus	15	1.15	0.96	1.38	0.125832	118	44111	0.615758
PPP1R2.P41236.OID20176.v1	Systemic lupus erythematosus	16	1.15	0.96	1.38	0.125832	118	44111	0.615758
PPP1R2.P41236.OID20176.v1	Systemic lupus erythematosus	17	1.15	0.96	1.38	0.125832	118	44111	0.615758
CD2AP.Q9Y5K6.OID20177.v1	Systemic lupus erythematosus	1	1.17	0.59	2.33	0.651057	8	44111	2160
CD2AP.Q9Y5K6.OID20177.v1	Systemic lupus erythematosus	2	1.48	0.9	2.46	0.124887	15	44111	2161
CD2AP.Q9Y5K6.OID20177.v1	Systemic lupus erythematosus	3	1.31	0.89	1.94	0.168311	25	44111	2162
CD2AP.Q9Y5K6.OID20177.v1	Systemic lupus erythematosus	4	1.14	0.82	1.57	0.440476	36	44111	0.212452
CD2AP.Q9Y5K6.OID20177.v1	Systemic lupus erythematosus	5	1.13	0.87	1.47	0.364202	54	44111	0.345591
CD2AP.Q9Y5K6.OID20177.v1	Systemic lupus erythematosus	6	1.15	0.91	1.46	0.227693	70	44111	0.758199
CD2AP.Q9Y5K6.OID20177.v1	Systemic lupus erythematosus	7	1.14	0.93	1.41	0.215765	87	44111	0.840513
CD2AP.Q9Y5K6.OID20177.v1	Systemic lupus erythematosus	8	1.08	0.89	1.3	0.438454	106	44111	0.326443
CD2AP.Q9Y5K6.OID20177.v1	Systemic lupus erythematosus	9	1.06	0.88	1.27	0.569132	112	44111	0.209906
CD2AP.Q9Y5K6.OID20177.v1	Systemic lupus erythematosus	10	1.04	0.86	1.24	0.701452	115	44111	0.124381
CD2AP.Q9Y5K6.OID20177.v1	Systemic lupus erythematosus	11	1.03	0.86	1.24	0.715546	117	44111	0.132118
CD2AP.Q9Y5K6.OID20177.v1	Systemic lupus erythematosus	12	1.03	0.86	1.23	0.736065	118	44111	0.119881
CD2AP.Q9Y5K6.OID20177.v1	Systemic lupus erythematosus	13	1.03	0.86	1.23	0.736065	118	44111	0.119881
CD2AP.Q9Y5K6.OID20177.v1	Systemic lupus erythematosus	14	1.03	0.86	1.23	0.736065	118	44111	0.119881
CD2AP.Q9Y5K6.OID20177.v1	Systemic lupus erythematosus	15	1.03	0.86	1.23	0.736065	118	44111	0.119881
CD2AP.Q9Y5K6.OID20177.v1	Systemic lupus erythematosus	16	1.03	0.86	1.23	0.736065	118	44111	0.119881
CD2AP.Q9Y5K6.OID20177.v1	Systemic lupus erythematosus	17	1.03	0.86	1.23	0.736065	118	44111	0.119881
NADK.O95544.OID20178.v1	Systemic lupus erythematosus	1	1.43	0.7	2.93	0.329974	8	44111	2177
NADK.O95544.OID20178.v1	Systemic lupus erythematosus	2	1.59	0.94	2.71	0.0857595	15	44111	2178
NADK.O95544.OID20178.v1	Systemic lupus erythematosus	3	1.92	1.28	2.88	0.00174975	25	44111	2179
NADK.O95544.OID20178.v1	Systemic lupus erythematosus	4	1.69	1.21	2.36	0.0021744	36	44111	0.276909
NADK.O95544.OID20178.v1	Systemic lupus erythematosus	5	2.01	1.53	2.64	5.29756e-07	54	44111	0.64761
NADK.O95544.OID20178.v1	Systemic lupus erythematosus	6	1.82	1.43	2.31	9.28625e-07	70	44111	0.544823
NADK.O95544.OID20178.v1	Systemic lupus erythematosus	7	1.89	1.53	2.34	5.7596e-09	87	44111	0.997406
NADK.O95544.OID20178.v1	Systemic lupus erythematosus	8	1.77	1.46	2.15	8.54767e-09	106	44111	0.293189
NADK.O95544.OID20178.v1	Systemic lupus erythematosus	9	1.71	1.42	2.07	2.35142e-08	112	44111	0.113425
NADK.O95544.OID20178.v1	Systemic lupus erythematosus	10	1.69	1.41	2.04	2.87964e-08	115	44111	0.101359
NADK.O95544.OID20178.v1	Systemic lupus erythematosus	11	1.65	1.38	1.99	9.45333e-08	117	44111	0.0516136
NADK.O95544.OID20178.v1	Systemic lupus erythematosus	12	1.65	1.37	1.98	1.01306e-07	118	44111	0.0403496
NADK.O95544.OID20178.v1	Systemic lupus erythematosus	13	1.65	1.37	1.98	1.01306e-07	118	44111	0.0403496
NADK.O95544.OID20178.v1	Systemic lupus erythematosus	14	1.65	1.37	1.98	1.01306e-07	118	44111	0.0403496
NADK.O95544.OID20178.v1	Systemic lupus erythematosus	15	1.65	1.37	1.98	1.01306e-07	118	44111	0.0403496
NADK.O95544.OID20178.v1	Systemic lupus erythematosus	16	1.65	1.37	1.98	1.01306e-07	118	44111	0.0403496
NADK.O95544.OID20178.v1	Systemic lupus erythematosus	17	1.65	1.37	1.98	1.01306e-07	118	44111	0.0403496
CBLIF.P27352.OID20179.v1	Systemic lupus erythematosus	1	1.32	0.65	2.66	0.439661	8	44111	2194
CBLIF.P27352.OID20179.v1	Systemic lupus erythematosus	2	1.08	0.66	1.79	0.754947	15	44111	2195
CBLIF.P27352.OID20179.v1	Systemic lupus erythematosus	3	1.06	0.72	1.56	0.78266	25	44111	2196
CBLIF.P27352.OID20179.v1	Systemic lupus erythematosus	4	1.27	0.91	1.77	0.154465	36	44111	0.711758
CBLIF.P27352.OID20179.v1	Systemic lupus erythematosus	5	1.16	0.88	1.52	0.296621	54	44111	0.353193
CBLIF.P27352.OID20179.v1	Systemic lupus erythematosus	6	1.08	0.85	1.38	0.50451	70	44111	0.178633
CBLIF.P27352.OID20179.v1	Systemic lupus erythematosus	7	1.03	0.83	1.28	0.773285	87	44111	0.0686721
CBLIF.P27352.OID20179.v1	Systemic lupus erythematosus	8	1.07	0.88	1.3	0.49371	106	44111	0.50683
CBLIF.P27352.OID20179.v1	Systemic lupus erythematosus	9	1.1	0.91	1.32	0.348562	112	44111	0.810499
CBLIF.P27352.OID20179.v1	Systemic lupus erythematosus	10	1.08	0.9	1.31	0.402441	115	44111	0.693286
CBLIF.P27352.OID20179.v1	Systemic lupus erythematosus	11	1.07	0.88	1.28	0.504548	117	44111	0.556816
CBLIF.P27352.OID20179.v1	Systemic lupus erythematosus	12	1.07	0.89	1.29	0.477277	118	44111	0.584544
CBLIF.P27352.OID20179.v1	Systemic lupus erythematosus	13	1.07	0.89	1.29	0.477277	118	44111	0.584544
CBLIF.P27352.OID20179.v1	Systemic lupus erythematosus	14	1.07	0.89	1.29	0.477277	118	44111	0.584544
CBLIF.P27352.OID20179.v1	Systemic lupus erythematosus	15	1.07	0.89	1.29	0.477277	118	44111	0.584544
CBLIF.P27352.OID20179.v1	Systemic lupus erythematosus	16	1.07	0.89	1.29	0.477277	118	44111	0.584544
CBLIF.P27352.OID20179.v1	Systemic lupus erythematosus	17	1.07	0.89	1.29	0.477277	118	44111	0.584544
TINAGL1.Q9GZM7.OID20180.v1	Systemic lupus erythematosus	1	1.81	0.87	3.78	0.114427	8	44111	2211
TINAGL1.Q9GZM7.OID20180.v1	Systemic lupus erythematosus	2	1.37	0.8	2.35	0.245527	15	44111	2212
TINAGL1.Q9GZM7.OID20180.v1	Systemic lupus erythematosus	3	1.86	1.23	2.81	0.00351403	25	44111	2213
TINAGL1.Q9GZM7.OID20180.v1	Systemic lupus erythematosus	4	1.8	1.28	2.53	0.000780124	36	44111	0.995246
TINAGL1.Q9GZM7.OID20180.v1	Systemic lupus erythematosus	5	1.61	1.22	2.13	0.000786549	54	44111	0.216638
TINAGL1.Q9GZM7.OID20180.v1	Systemic lupus erythematosus	6	1.62	1.27	2.07	0.000119091	70	44111	0.417461
TINAGL1.Q9GZM7.OID20180.v1	Systemic lupus erythematosus	7	1.57	1.26	1.95	5.80709e-05	87	44111	0.120388
TINAGL1.Q9GZM7.OID20180.v1	Systemic lupus erythematosus	8	1.6	1.32	1.96	2.86752e-06	106	44111	0.38225
TINAGL1.Q9GZM7.OID20180.v1	Systemic lupus erythematosus	9	1.5	1.24	1.82	3.60574e-05	112	44111	0.0377354
TINAGL1.Q9GZM7.OID20180.v1	Systemic lupus erythematosus	10	1.48	1.22	1.79	5.89246e-05	115	44111	0.0351427
TINAGL1.Q9GZM7.OID20180.v1	Systemic lupus erythematosus	11	1.48	1.23	1.79	4.94752e-05	117	44111	0.0646359
TINAGL1.Q9GZM7.OID20180.v1	Systemic lupus erythematosus	12	1.51	1.25	1.82	1.86142e-05	118	44111	0.102091
TINAGL1.Q9GZM7.OID20180.v1	Systemic lupus erythematosus	13	1.51	1.25	1.82	1.86142e-05	118	44111	0.102091
TINAGL1.Q9GZM7.OID20180.v1	Systemic lupus erythematosus	14	1.51	1.25	1.82	1.86142e-05	118	44111	0.102091
TINAGL1.Q9GZM7.OID20180.v1	Systemic lupus erythematosus	15	1.51	1.25	1.82	1.86142e-05	118	44111	0.102091
TINAGL1.Q9GZM7.OID20180.v1	Systemic lupus erythematosus	16	1.51	1.25	1.82	1.86142e-05	118	44111	0.102091
TINAGL1.Q9GZM7.OID20180.v1	Systemic lupus erythematosus	17	1.51	1.25	1.82	1.86142e-05	118	44111	0.102091
CANT1.Q8WVQ1.OID20181.v1	Systemic lupus erythematosus	1	1.76	0.88	3.53	0.112397	8	44111	2228
CANT1.Q8WVQ1.OID20181.v1	Systemic lupus erythematosus	2	2	1.19	3.35	0.00887976	15	44111	2229
CANT1.Q8WVQ1.OID20181.v1	Systemic lupus erythematosus	3	2.44	1.64	3.63	1.0975e-05	25	44111	2230
CANT1.Q8WVQ1.OID20181.v1	Systemic lupus erythematosus	4	1.98	1.42	2.76	5.49384e-05	36	44111	0.245361
CANT1.Q8WVQ1.OID20181.v1	Systemic lupus erythematosus	5	1.74	1.33	2.29	6.69473e-05	54	44111	0.0947106
CANT1.Q8WVQ1.OID20181.v1	Systemic lupus erythematosus	6	1.73	1.36	2.2	7.91726e-06	70	44111	0.279339
CANT1.Q8WVQ1.OID20181.v1	Systemic lupus erythematosus	7	1.61	1.3	2	1.38572e-05	87	44111	0.10933
CANT1.Q8WVQ1.OID20181.v1	Systemic lupus erythematosus	8	1.5	1.24	1.83	4.33716e-05	106	44111	0.0315164
CANT1.Q8WVQ1.OID20181.v1	Systemic lupus erythematosus	9	1.5	1.24	1.81	3.02942e-05	112	44111	0.0347639
CANT1.Q8WVQ1.OID20181.v1	Systemic lupus erythematosus	10	1.5	1.25	1.81	1.92468e-05	115	44111	0.0580203
CANT1.Q8WVQ1.OID20181.v1	Systemic lupus erythematosus	11	1.49	1.24	1.79	2.68317e-05	117	44111	0.0522324
CANT1.Q8WVQ1.OID20181.v1	Systemic lupus erythematosus	12	1.47	1.23	1.77	3.86584e-05	118	44111	0.0307776
CANT1.Q8WVQ1.OID20181.v1	Systemic lupus erythematosus	13	1.47	1.23	1.77	3.86584e-05	118	44111	0.0307776
CANT1.Q8WVQ1.OID20181.v1	Systemic lupus erythematosus	14	1.47	1.23	1.77	3.86584e-05	118	44111	0.0307776
CANT1.Q8WVQ1.OID20181.v1	Systemic lupus erythematosus	15	1.47	1.23	1.77	3.86584e-05	118	44111	0.0307776
CANT1.Q8WVQ1.OID20181.v1	Systemic lupus erythematosus	16	1.47	1.23	1.77	3.86584e-05	118	44111	0.0307776
CANT1.Q8WVQ1.OID20181.v1	Systemic lupus erythematosus	17	1.47	1.23	1.77	3.86584e-05	118	44111	0.0307776
SSC4D.Q8WTU2.OID20182.v1	Systemic lupus erythematosus	1	0.73	0.33	1.64	0.449706	8	44111	2245
SSC4D.Q8WTU2.OID20182.v1	Systemic lupus erythematosus	2	0.88	0.48	1.58	0.658693	15	44111	2246
SSC4D.Q8WTU2.OID20182.v1	Systemic lupus erythematosus	3	0.84	0.53	1.34	0.464149	25	44111	2247
SSC4D.Q8WTU2.OID20182.v1	Systemic lupus erythematosus	4	1	0.67	1.47	0.980452	36	44111	0.403519
SSC4D.Q8WTU2.OID20182.v1	Systemic lupus erythematosus	5	0.96	0.7	1.32	0.796004	54	44111	0.961626
SSC4D.Q8WTU2.OID20182.v1	Systemic lupus erythematosus	6	0.97	0.73	1.29	0.842493	70	44111	0.777354
SSC4D.Q8WTU2.OID20182.v1	Systemic lupus erythematosus	7	0.93	0.72	1.19	0.55636	87	44111	0.828637
SSC4D.Q8WTU2.OID20182.v1	Systemic lupus erythematosus	8	0.82	0.65	1.03	0.0888139	106	44111	0.0944651
SSC4D.Q8WTU2.OID20182.v1	Systemic lupus erythematosus	9	0.8	0.64	1	0.0451441	112	44111	0.0460552
SSC4D.Q8WTU2.OID20182.v1	Systemic lupus erythematosus	10	0.82	0.66	1.02	0.0786754	115	44111	0.1433
SSC4D.Q8WTU2.OID20182.v1	Systemic lupus erythematosus	11	0.82	0.66	1.02	0.0731494	117	44111	0.191199
SSC4D.Q8WTU2.OID20182.v1	Systemic lupus erythematosus	12	0.83	0.67	1.02	0.0806115	118	44111	0.189294
SSC4D.Q8WTU2.OID20182.v1	Systemic lupus erythematosus	13	0.83	0.67	1.02	0.0806115	118	44111	0.189294
SSC4D.Q8WTU2.OID20182.v1	Systemic lupus erythematosus	14	0.83	0.67	1.02	0.0806115	118	44111	0.189294
SSC4D.Q8WTU2.OID20182.v1	Systemic lupus erythematosus	15	0.83	0.67	1.02	0.0806115	118	44111	0.189294
SSC4D.Q8WTU2.OID20182.v1	Systemic lupus erythematosus	16	0.83	0.67	1.02	0.0806115	118	44111	0.189294
SSC4D.Q8WTU2.OID20182.v1	Systemic lupus erythematosus	17	0.83	0.67	1.02	0.0806115	118	44111	0.189294
OLR1.P78380.OID20183.v1	Systemic lupus erythematosus	1	1.83	0.91	3.68	0.090332	8	44111	2262
OLR1.P78380.OID20183.v1	Systemic lupus erythematosus	2	1.33	0.79	2.22	0.284791	15	44111	2263
OLR1.P78380.OID20183.v1	Systemic lupus erythematosus	3	1.16	0.77	1.73	0.481137	25	44111	2264
OLR1.P78380.OID20183.v1	Systemic lupus erythematosus	4	1.29	0.92	1.8	0.133796	36	44111	0.771396
OLR1.P78380.OID20183.v1	Systemic lupus erythematosus	5	1.19	0.91	1.56	0.209023	54	44111	0.390842
OLR1.P78380.OID20183.v1	Systemic lupus erythematosus	6	1.17	0.92	1.48	0.207734	70	44111	0.446246
OLR1.P78380.OID20183.v1	Systemic lupus erythematosus	7	1.11	0.89	1.37	0.34991	87	44111	0.231497
OLR1.P78380.OID20183.v1	Systemic lupus erythematosus	8	0.98	0.81	1.19	0.82851	106	44111	0.00695333
OLR1.P78380.OID20183.v1	Systemic lupus erythematosus	9	0.97	0.8	1.17	0.73423	112	44111	0.0080392
OLR1.P78380.OID20183.v1	Systemic lupus erythematosus	10	0.95	0.79	1.14	0.568027	115	44111	0.00369901
OLR1.P78380.OID20183.v1	Systemic lupus erythematosus	11	0.94	0.78	1.14	0.547629	117	44111	0.0047329
OLR1.P78380.OID20183.v1	Systemic lupus erythematosus	12	0.95	0.79	1.14	0.566087	118	44111	0.00638059
OLR1.P78380.OID20183.v1	Systemic lupus erythematosus	13	0.95	0.79	1.14	0.566087	118	44111	0.00638059
OLR1.P78380.OID20183.v1	Systemic lupus erythematosus	14	0.95	0.79	1.14	0.566087	118	44111	0.00638059
OLR1.P78380.OID20183.v1	Systemic lupus erythematosus	15	0.95	0.79	1.14	0.566087	118	44111	0.00638059
OLR1.P78380.OID20183.v1	Systemic lupus erythematosus	16	0.95	0.79	1.14	0.566087	118	44111	0.00638059
OLR1.P78380.OID20183.v1	Systemic lupus erythematosus	17	0.95	0.79	1.14	0.566087	118	44111	0.00638059
DIABLO.Q9NR28.OID20184.v1	Systemic lupus erythematosus	1	1.16	0.58	2.32	0.67706	8	44111	2279
DIABLO.Q9NR28.OID20184.v1	Systemic lupus erythematosus	2	1.05	0.63	1.75	0.845308	15	44111	2280
DIABLO.Q9NR28.OID20184.v1	Systemic lupus erythematosus	3	1.12	0.75	1.65	0.580386	25	44111	2281
DIABLO.Q9NR28.OID20184.v1	Systemic lupus erythematosus	4	1.09	0.78	1.51	0.612627	36	44111	0.645686
DIABLO.Q9NR28.OID20184.v1	Systemic lupus erythematosus	5	0.96	0.74	1.26	0.787385	54	44111	0.269366
DIABLO.Q9NR28.OID20184.v1	Systemic lupus erythematosus	6	0.99	0.78	1.25	0.929889	70	44111	0.695356
DIABLO.Q9NR28.OID20184.v1	Systemic lupus erythematosus	7	1.02	0.83	1.26	0.859373	87	44111	0.889056
DIABLO.Q9NR28.OID20184.v1	Systemic lupus erythematosus	8	1.01	0.84	1.23	0.883908	106	44111	0.913229
DIABLO.Q9NR28.OID20184.v1	Systemic lupus erythematosus	9	1	0.83	1.2	0.995095	112	44111	0.856456
DIABLO.Q9NR28.OID20184.v1	Systemic lupus erythematosus	10	0.98	0.82	1.18	0.835934	115	44111	0.60688
DIABLO.Q9NR28.OID20184.v1	Systemic lupus erythematosus	11	0.98	0.82	1.18	0.856588	117	44111	0.659171
DIABLO.Q9NR28.OID20184.v1	Systemic lupus erythematosus	12	0.98	0.82	1.18	0.866034	118	44111	0.671757
DIABLO.Q9NR28.OID20184.v1	Systemic lupus erythematosus	13	0.98	0.82	1.18	0.866034	118	44111	0.671757
DIABLO.Q9NR28.OID20184.v1	Systemic lupus erythematosus	14	0.98	0.82	1.18	0.866034	118	44111	0.671757
DIABLO.Q9NR28.OID20184.v1	Systemic lupus erythematosus	15	0.98	0.82	1.18	0.866034	118	44111	0.671757
DIABLO.Q9NR28.OID20184.v1	Systemic lupus erythematosus	16	0.98	0.82	1.18	0.866034	118	44111	0.671757
DIABLO.Q9NR28.OID20184.v1	Systemic lupus erythematosus	17	0.98	0.82	1.18	0.866034	118	44111	0.671757
LRP11.Q86VZ4.OID20185.v1	Systemic lupus erythematosus	1	2.01	0.96	4.22	0.0658884	8	44111	2296
LRP11.Q86VZ4.OID20185.v1	Systemic lupus erythematosus	2	2.24	1.29	3.86	0.00389332	15	44111	2297
LRP11.Q86VZ4.OID20185.v1	Systemic lupus erythematosus	3	2.05	1.35	3.13	0.000825601	25	44111	2298
LRP11.Q86VZ4.OID20185.v1	Systemic lupus erythematosus	4	1.73	1.22	2.45	0.00199711	36	44111	0.0858628
LRP11.Q86VZ4.OID20185.v1	Systemic lupus erythematosus	5	1.41	1.06	1.87	0.0170519	54	44111	0.00828266
LRP11.Q86VZ4.OID20185.v1	Systemic lupus erythematosus	6	1.4	1.09	1.8	0.00778919	70	44111	0.0638365
LRP11.Q86VZ4.OID20185.v1	Systemic lupus erythematosus	7	1.3	1.04	1.63	0.0216207	87	44111	0.0248401
LRP11.Q86VZ4.OID20185.v1	Systemic lupus erythematosus	8	1.18	0.97	1.45	0.1039	106	44111	0.00227748
LRP11.Q86VZ4.OID20185.v1	Systemic lupus erythematosus	9	1.14	0.93	1.38	0.201207	112	44111	0.000281832
LRP11.Q86VZ4.OID20185.v1	Systemic lupus erythematosus	10	1.14	0.94	1.39	0.181365	115	44111	0.00104656
LRP11.Q86VZ4.OID20185.v1	Systemic lupus erythematosus	11	1.15	0.95	1.39	0.166294	117	44111	0.0029612
LRP11.Q86VZ4.OID20185.v1	Systemic lupus erythematosus	12	1.13	0.94	1.37	0.196137	118	44111	0.00142487
LRP11.Q86VZ4.OID20185.v1	Systemic lupus erythematosus	13	1.13	0.94	1.37	0.196137	118	44111	0.00142487
LRP11.Q86VZ4.OID20185.v1	Systemic lupus erythematosus	14	1.13	0.94	1.37	0.196137	118	44111	0.00142487
LRP11.Q86VZ4.OID20185.v1	Systemic lupus erythematosus	15	1.13	0.94	1.37	0.196137	118	44111	0.00142487
LRP11.Q86VZ4.OID20185.v1	Systemic lupus erythematosus	16	1.13	0.94	1.37	0.196137	118	44111	0.00142487
LRP11.Q86VZ4.OID20185.v1	Systemic lupus erythematosus	17	1.13	0.94	1.37	0.196137	118	44111	0.00142487
SEMA3F.Q13275.OID20186.v1	Systemic lupus erythematosus	1	1.79	0.84	3.82	0.130318	8	44111	2313
SEMA3F.Q13275.OID20186.v1	Systemic lupus erythematosus	2	1.89	1.09	3.3	0.0243689	15	44111	2314
SEMA3F.Q13275.OID20186.v1	Systemic lupus erythematosus	3	2.04	1.33	3.13	0.00113993	25	44111	2315
SEMA3F.Q13275.OID20186.v1	Systemic lupus erythematosus	4	2.02	1.41	2.87	0.000109975	36	44111	0.517456
SEMA3F.Q13275.OID20186.v1	Systemic lupus erythematosus	5	1.56	1.16	2.09	0.00306841	54	44111	0.00883811
SEMA3F.Q13275.OID20186.v1	Systemic lupus erythematosus	6	1.55	1.19	2	0.000945298	70	44111	0.088421
SEMA3F.Q13275.OID20186.v1	Systemic lupus erythematosus	7	1.45	1.15	1.83	0.0017873	87	44111	0.0454638
SEMA3F.Q13275.OID20186.v1	Systemic lupus erythematosus	8	1.48	1.2	1.83	0.00024423	106	44111	0.176245
SEMA3F.Q13275.OID20186.v1	Systemic lupus erythematosus	9	1.41	1.15	1.73	0.00113754	112	44111	0.0263306
SEMA3F.Q13275.OID20186.v1	Systemic lupus erythematosus	10	1.4	1.14	1.71	0.00120734	115	44111	0.0349048
SEMA3F.Q13275.OID20186.v1	Systemic lupus erythematosus	11	1.38	1.13	1.69	0.00160417	117	44111	0.0400224
SEMA3F.Q13275.OID20186.v1	Systemic lupus erythematosus	12	1.39	1.13	1.69	0.00140027	118	44111	0.0338464
SEMA3F.Q13275.OID20186.v1	Systemic lupus erythematosus	13	1.39	1.13	1.69	0.00140027	118	44111	0.0338464
SEMA3F.Q13275.OID20186.v1	Systemic lupus erythematosus	14	1.39	1.13	1.69	0.00140027	118	44111	0.0338464
SEMA3F.Q13275.OID20186.v1	Systemic lupus erythematosus	15	1.39	1.13	1.69	0.00140027	118	44111	0.0338464
SEMA3F.Q13275.OID20186.v1	Systemic lupus erythematosus	16	1.39	1.13	1.69	0.00140027	118	44111	0.0338464
SEMA3F.Q13275.OID20186.v1	Systemic lupus erythematosus	17	1.39	1.13	1.69	0.00140027	118	44111	0.0338464
LEP.P41159.OID20187.v1	Systemic lupus erythematosus	1	8.13	2.41	27.41	0.000730814	8	44111	2330
LEP.P41159.OID20187.v1	Systemic lupus erythematosus	2	3.86	1.6	9.36	0.0027271	15	44111	2331
LEP.P41159.OID20187.v1	Systemic lupus erythematosus	3	2.09	1.03	4.22	0.0408326	25	44111	2332
LEP.P41159.OID20187.v1	Systemic lupus erythematosus	4	2.15	1.19	3.9	0.0111519	36	44111	0.0296385
LEP.P41159.OID20187.v1	Systemic lupus erythematosus	5	1.47	0.91	2.38	0.119089	54	44111	0.119179
LEP.P41159.OID20187.v1	Systemic lupus erythematosus	6	1.49	0.97	2.27	0.0674813	70	44111	0.207032
LEP.P41159.OID20187.v1	Systemic lupus erythematosus	7	1.35	0.92	1.98	0.120638	87	44111	0.332425
LEP.P41159.OID20187.v1	Systemic lupus erythematosus	8	1.37	0.97	1.93	0.0768674	106	44111	0.29473
LEP.P41159.OID20187.v1	Systemic lupus erythematosus	9	1.31	0.94	1.84	0.113	112	44111	0.057884
LEP.P41159.OID20187.v1	Systemic lupus erythematosus	10	1.31	0.94	1.83	0.10695	115	44111	0.0896807
LEP.P41159.OID20187.v1	Systemic lupus erythematosus	11	1.35	0.97	1.88	0.0744345	117	44111	0.114363
LEP.P41159.OID20187.v1	Systemic lupus erythematosus	12	1.35	0.98	1.88	0.0703219	118	44111	0.0925226
LEP.P41159.OID20187.v1	Systemic lupus erythematosus	13	1.35	0.98	1.88	0.0703219	118	44111	0.0925226
LEP.P41159.OID20187.v1	Systemic lupus erythematosus	14	1.35	0.98	1.88	0.0703219	118	44111	0.0925226
LEP.P41159.OID20187.v1	Systemic lupus erythematosus	15	1.35	0.98	1.88	0.0703219	118	44111	0.0925226
LEP.P41159.OID20187.v1	Systemic lupus erythematosus	16	1.35	0.98	1.88	0.0703219	118	44111	0.0925226
LEP.P41159.OID20187.v1	Systemic lupus erythematosus	17	1.35	0.98	1.88	0.0703219	118	44111	0.0925226
LPL.P06858.OID20188.v1	Systemic lupus erythematosus	1	2.12	1	4.5	0.0494746	8	44111	2347
LPL.P06858.OID20188.v1	Systemic lupus erythematosus	2	1.26	0.72	2.21	0.424367	15	44111	2348
LPL.P06858.OID20188.v1	Systemic lupus erythematosus	3	1.18	0.76	1.83	0.460501	25	44111	2349
LPL.P06858.OID20188.v1	Systemic lupus erythematosus	4	1.04	0.72	1.51	0.823689	36	44111	0.194948
LPL.P06858.OID20188.v1	Systemic lupus erythematosus	5	1	0.74	1.35	0.998551	54	44111	0.671369
LPL.P06858.OID20188.v1	Systemic lupus erythematosus	6	0.88	0.68	1.15	0.359602	70	44111	0.10791
LPL.P06858.OID20188.v1	Systemic lupus erythematosus	7	0.91	0.72	1.15	0.43896	87	44111	0.335781
LPL.P06858.OID20188.v1	Systemic lupus erythematosus	8	0.87	0.7	1.08	0.207112	106	44111	0.184195
LPL.P06858.OID20188.v1	Systemic lupus erythematosus	9	0.89	0.72	1.1	0.275439	112	44111	0.212158
LPL.P06858.OID20188.v1	Systemic lupus erythematosus	10	0.88	0.71	1.08	0.212328	115	44111	0.193462
LPL.P06858.OID20188.v1	Systemic lupus erythematosus	11	0.87	0.71	1.06	0.165486	117	44111	0.119572
LPL.P06858.OID20188.v1	Systemic lupus erythematosus	12	0.84	0.69	1.03	0.0955062	118	44111	0.0477079
LPL.P06858.OID20188.v1	Systemic lupus erythematosus	13	0.84	0.69	1.03	0.0955062	118	44111	0.0477079
LPL.P06858.OID20188.v1	Systemic lupus erythematosus	14	0.84	0.69	1.03	0.0955062	118	44111	0.0477079
LPL.P06858.OID20188.v1	Systemic lupus erythematosus	15	0.84	0.69	1.03	0.0955062	118	44111	0.0477079
LPL.P06858.OID20188.v1	Systemic lupus erythematosus	16	0.84	0.69	1.03	0.0955062	118	44111	0.0477079
LPL.P06858.OID20188.v1	Systemic lupus erythematosus	17	0.84	0.69	1.03	0.0955062	118	44111	0.0477079
ADGRG2.Q8IZP9.OID20189.v1	Systemic lupus erythematosus	1	0.78	0.36	1.67	0.51791	8	44111	2364
ADGRG2.Q8IZP9.OID20189.v1	Systemic lupus erythematosus	2	1	0.57	1.75	0.996566	15	44111	2365
ADGRG2.Q8IZP9.OID20189.v1	Systemic lupus erythematosus	3	1.11	0.72	1.72	0.638765	25	44111	2366
ADGRG2.Q8IZP9.OID20189.v1	Systemic lupus erythematosus	4	1.18	0.82	1.7	0.383334	36	44111	0.197279
ADGRG2.Q8IZP9.OID20189.v1	Systemic lupus erythematosus	5	0.9	0.67	1.21	0.485988	54	44111	0.483652
ADGRG2.Q8IZP9.OID20189.v1	Systemic lupus erythematosus	6	0.81	0.62	1.05	0.118174	70	44111	0.124001
ADGRG2.Q8IZP9.OID20189.v1	Systemic lupus erythematosus	7	0.71	0.56	0.9	0.00404119	87	44111	0.00946191
ADGRG2.Q8IZP9.OID20189.v1	Systemic lupus erythematosus	8	0.68	0.55	0.84	0.000351057	106	44111	0.0200682
ADGRG2.Q8IZP9.OID20189.v1	Systemic lupus erythematosus	9	0.68	0.55	0.84	0.000274954	112	44111	0.02072
ADGRG2.Q8IZP9.OID20189.v1	Systemic lupus erythematosus	10	0.68	0.56	0.84	0.000271134	115	44111	0.0404143
ADGRG2.Q8IZP9.OID20189.v1	Systemic lupus erythematosus	11	0.68	0.56	0.84	0.000240739	117	44111	0.0375331
ADGRG2.Q8IZP9.OID20189.v1	Systemic lupus erythematosus	12	0.69	0.56	0.84	0.000269449	118	44111	0.0495515
ADGRG2.Q8IZP9.OID20189.v1	Systemic lupus erythematosus	13	0.69	0.56	0.84	0.000269449	118	44111	0.0495515
ADGRG2.Q8IZP9.OID20189.v1	Systemic lupus erythematosus	14	0.69	0.56	0.84	0.000269449	118	44111	0.0495515
ADGRG2.Q8IZP9.OID20189.v1	Systemic lupus erythematosus	15	0.69	0.56	0.84	0.000269449	118	44111	0.0495515
ADGRG2.Q8IZP9.OID20189.v1	Systemic lupus erythematosus	16	0.69	0.56	0.84	0.000269449	118	44111	0.0495515
ADGRG2.Q8IZP9.OID20189.v1	Systemic lupus erythematosus	17	0.69	0.56	0.84	0.000269449	118	44111	0.0495515
SIGLEC7.Q9Y286.OID20190.v1	Systemic lupus erythematosus	1	0.91	0.43	1.91	0.799337	8	44111	2381
SIGLEC7.Q9Y286.OID20190.v1	Systemic lupus erythematosus	2	0.98	0.57	1.69	0.944866	15	44111	2382
SIGLEC7.Q9Y286.OID20190.v1	Systemic lupus erythematosus	3	1.29	0.84	1.97	0.241751	25	44111	2383
SIGLEC7.Q9Y286.OID20190.v1	Systemic lupus erythematosus	4	1.38	0.97	1.97	0.0707504	36	44111	0.597284
SIGLEC7.Q9Y286.OID20190.v1	Systemic lupus erythematosus	5	1.49	1.12	1.99	0.00647168	54	44111	0.431234
SIGLEC7.Q9Y286.OID20190.v1	Systemic lupus erythematosus	6	1.54	1.2	1.99	0.0007211	70	44111	0.280877
SIGLEC7.Q9Y286.OID20190.v1	Systemic lupus erythematosus	7	1.47	1.18	1.85	0.000733803	87	44111	0.842887
SIGLEC7.Q9Y286.OID20190.v1	Systemic lupus erythematosus	8	1.39	1.13	1.71	0.00152241	106	44111	0.530118
SIGLEC7.Q9Y286.OID20190.v1	Systemic lupus erythematosus	9	1.41	1.16	1.72	0.000681356	112	44111	0.657873
SIGLEC7.Q9Y286.OID20190.v1	Systemic lupus erythematosus	10	1.4	1.15	1.7	0.000774361	115	44111	0.631964
SIGLEC7.Q9Y286.OID20190.v1	Systemic lupus erythematosus	11	1.39	1.15	1.69	0.000833844	117	44111	0.680748
SIGLEC7.Q9Y286.OID20190.v1	Systemic lupus erythematosus	12	1.37	1.13	1.67	0.00136176	118	44111	0.477122
SIGLEC7.Q9Y286.OID20190.v1	Systemic lupus erythematosus	13	1.37	1.13	1.67	0.00136176	118	44111	0.477122
SIGLEC7.Q9Y286.OID20190.v1	Systemic lupus erythematosus	14	1.37	1.13	1.67	0.00136176	118	44111	0.477122
SIGLEC7.Q9Y286.OID20190.v1	Systemic lupus erythematosus	15	1.37	1.13	1.67	0.00136176	118	44111	0.477122
SIGLEC7.Q9Y286.OID20190.v1	Systemic lupus erythematosus	16	1.37	1.13	1.67	0.00136176	118	44111	0.477122
SIGLEC7.Q9Y286.OID20190.v1	Systemic lupus erythematosus	17	1.37	1.13	1.67	0.00136176	118	44111	0.477122
NPTXR.O95502.OID20191.v1	Systemic lupus erythematosus	1	2.28	1.11	4.66	0.0243082	8	44111	2398
NPTXR.O95502.OID20191.v1	Systemic lupus erythematosus	2	1.87	1.13	3.1	0.0143879	15	44111	2399
NPTXR.O95502.OID20191.v1	Systemic lupus erythematosus	3	1.53	1.02	2.31	0.0402411	25	44111	2400
NPTXR.O95502.OID20191.v1	Systemic lupus erythematosus	4	1.58	1.12	2.23	0.00901272	36	44111	0.905111
NPTXR.O95502.OID20191.v1	Systemic lupus erythematosus	5	1.25	0.95	1.66	0.114808	54	44111	0.0821601
NPTXR.O95502.OID20191.v1	Systemic lupus erythematosus	6	1.16	0.91	1.48	0.238584	70	44111	0.0375268
NPTXR.O95502.OID20191.v1	Systemic lupus erythematosus	7	1.11	0.89	1.38	0.358235	87	44111	0.0212182
NPTXR.O95502.OID20191.v1	Systemic lupus erythematosus	8	1.09	0.89	1.33	0.423688	106	44111	0.0605434
NPTXR.O95502.OID20191.v1	Systemic lupus erythematosus	9	1.1	0.91	1.34	0.322178	112	44111	0.117836
NPTXR.O95502.OID20191.v1	Systemic lupus erythematosus	10	1.1	0.91	1.34	0.321209	115	44111	0.148638
NPTXR.O95502.OID20191.v1	Systemic lupus erythematosus	11	1.09	0.9	1.32	0.353107	117	44111	0.127178
NPTXR.O95502.OID20191.v1	Systemic lupus erythematosus	12	1.1	0.91	1.33	0.337644	118	44111	0.139062
NPTXR.O95502.OID20191.v1	Systemic lupus erythematosus	13	1.1	0.91	1.33	0.337644	118	44111	0.139062
NPTXR.O95502.OID20191.v1	Systemic lupus erythematosus	14	1.1	0.91	1.33	0.337644	118	44111	0.139062
NPTXR.O95502.OID20191.v1	Systemic lupus erythematosus	15	1.1	0.91	1.33	0.337644	118	44111	0.139062
NPTXR.O95502.OID20191.v1	Systemic lupus erythematosus	16	1.1	0.91	1.33	0.337644	118	44111	0.139062
NPTXR.O95502.OID20191.v1	Systemic lupus erythematosus	17	1.1	0.91	1.33	0.337644	118	44111	0.139062
GRAP2.O75791.OID20192.v1	Systemic lupus erythematosus	1	1.44	0.71	2.89	0.310283	8	44111	2415
GRAP2.O75791.OID20192.v1	Systemic lupus erythematosus	2	1.2	0.72	1.99	0.491283	15	44111	2416
GRAP2.O75791.OID20192.v1	Systemic lupus erythematosus	3	1.33	0.89	1.97	0.160005	25	44111	2417
GRAP2.O75791.OID20192.v1	Systemic lupus erythematosus	4	1.23	0.88	1.7	0.225705	36	44111	0.442724
GRAP2.O75791.OID20192.v1	Systemic lupus erythematosus	5	1.13	0.87	1.48	0.36535	54	44111	0.289069
GRAP2.O75791.OID20192.v1	Systemic lupus erythematosus	6	1.15	0.91	1.46	0.232421	70	44111	0.711808
GRAP2.O75791.OID20192.v1	Systemic lupus erythematosus	7	1.15	0.93	1.42	0.210515	87	44111	0.79408
GRAP2.O75791.OID20192.v1	Systemic lupus erythematosus	8	1.14	0.94	1.38	0.189766	106	44111	0.794657
GRAP2.O75791.OID20192.v1	Systemic lupus erythematosus	9	1.13	0.94	1.37	0.190499	112	44111	0.754079
GRAP2.O75791.OID20192.v1	Systemic lupus erythematosus	10	1.12	0.93	1.34	0.240694	115	44111	0.583263
GRAP2.O75791.OID20192.v1	Systemic lupus erythematosus	11	1.13	0.94	1.35	0.199082	117	44111	0.738915
GRAP2.O75791.OID20192.v1	Systemic lupus erythematosus	12	1.12	0.94	1.35	0.214635	118	44111	0.669564
GRAP2.O75791.OID20192.v1	Systemic lupus erythematosus	13	1.12	0.94	1.35	0.214635	118	44111	0.669564
GRAP2.O75791.OID20192.v1	Systemic lupus erythematosus	14	1.12	0.94	1.35	0.214635	118	44111	0.669564
GRAP2.O75791.OID20192.v1	Systemic lupus erythematosus	15	1.12	0.94	1.35	0.214635	118	44111	0.669564
GRAP2.O75791.OID20192.v1	Systemic lupus erythematosus	16	1.12	0.94	1.35	0.214635	118	44111	0.669564
GRAP2.O75791.OID20192.v1	Systemic lupus erythematosus	17	1.12	0.94	1.35	0.214635	118	44111	0.669564
CDHR5.Q9HBB8.OID20193.v1	Systemic lupus erythematosus	1	1.06	0.52	2.19	0.868272	8	44111	2432
CDHR5.Q9HBB8.OID20193.v1	Systemic lupus erythematosus	2	1.51	0.89	2.57	0.128085	15	44111	2433
CDHR5.Q9HBB8.OID20193.v1	Systemic lupus erythematosus	3	1.17	0.78	1.77	0.455039	25	44111	2434
CDHR5.Q9HBB8.OID20193.v1	Systemic lupus erythematosus	4	1.16	0.82	1.64	0.388124	36	44111	0.592612
CDHR5.Q9HBB8.OID20193.v1	Systemic lupus erythematosus	5	1.16	0.88	1.54	0.290734	54	44111	0.842818
CDHR5.Q9HBB8.OID20193.v1	Systemic lupus erythematosus	6	1.16	0.91	1.49	0.238647	70	44111	0.878641
CDHR5.Q9HBB8.OID20193.v1	Systemic lupus erythematosus	7	1.13	0.9	1.41	0.296088	87	44111	0.675904
CDHR5.Q9HBB8.OID20193.v1	Systemic lupus erythematosus	8	1.1	0.9	1.35	0.348655	106	44111	0.275505
CDHR5.Q9HBB8.OID20193.v1	Systemic lupus erythematosus	9	1.12	0.92	1.36	0.251978	112	44111	0.305026
CDHR5.Q9HBB8.OID20193.v1	Systemic lupus erythematosus	10	1.09	0.9	1.32	0.386082	115	44111	0.186953
CDHR5.Q9HBB8.OID20193.v1	Systemic lupus erythematosus	11	1.08	0.89	1.31	0.434357	117	44111	0.17116
CDHR5.Q9HBB8.OID20193.v1	Systemic lupus erythematosus	12	1.08	0.89	1.3	0.45016	118	44111	0.141782
CDHR5.Q9HBB8.OID20193.v1	Systemic lupus erythematosus	13	1.08	0.89	1.3	0.45016	118	44111	0.141782
CDHR5.Q9HBB8.OID20193.v1	Systemic lupus erythematosus	14	1.08	0.89	1.3	0.45016	118	44111	0.141782
CDHR5.Q9HBB8.OID20193.v1	Systemic lupus erythematosus	15	1.08	0.89	1.3	0.45016	118	44111	0.141782
CDHR5.Q9HBB8.OID20193.v1	Systemic lupus erythematosus	16	1.08	0.89	1.3	0.45016	118	44111	0.141782
CDHR5.Q9HBB8.OID20193.v1	Systemic lupus erythematosus	17	1.08	0.89	1.3	0.45016	118	44111	0.141782
THOP1.P52888.OID20194.v1	Systemic lupus erythematosus	1	1.11	0.54	2.28	0.770941	8	44111	2449
THOP1.P52888.OID20194.v1	Systemic lupus erythematosus	2	1.41	0.83	2.37	0.200847	15	44111	2450
THOP1.P52888.OID20194.v1	Systemic lupus erythematosus	3	1.9	1.28	2.82	0.00143639	25	44111	2451
THOP1.P52888.OID20194.v1	Systemic lupus erythematosus	4	1.8	1.3	2.5	0.000425097	36	44111	0.431455
THOP1.P52888.OID20194.v1	Systemic lupus erythematosus	5	1.73	1.32	2.27	6.4547e-05	54	44111	0.901224
THOP1.P52888.OID20194.v1	Systemic lupus erythematosus	6	1.72	1.35	2.18	8.86682e-06	70	44111	0.985034
THOP1.P52888.OID20194.v1	Systemic lupus erythematosus	7	1.52	1.23	1.89	0.000137466	87	44111	0.149841
THOP1.P52888.OID20194.v1	Systemic lupus erythematosus	8	1.35	1.11	1.65	0.00270505	106	44111	0.00452618
THOP1.P52888.OID20194.v1	Systemic lupus erythematosus	9	1.33	1.09	1.61	0.00393977	112	44111	0.00449722
THOP1.P52888.OID20194.v1	Systemic lupus erythematosus	10	1.34	1.11	1.62	0.00271813	115	44111	0.00959997
THOP1.P52888.OID20194.v1	Systemic lupus erythematosus	11	1.33	1.1	1.6	0.0031119	117	44111	0.0109025
THOP1.P52888.OID20194.v1	Systemic lupus erythematosus	12	1.32	1.1	1.6	0.00342038	118	44111	0.0085552
THOP1.P52888.OID20194.v1	Systemic lupus erythematosus	13	1.32	1.1	1.6	0.00342038	118	44111	0.0085552
THOP1.P52888.OID20194.v1	Systemic lupus erythematosus	14	1.32	1.1	1.6	0.00342038	118	44111	0.0085552
THOP1.P52888.OID20194.v1	Systemic lupus erythematosus	15	1.32	1.1	1.6	0.00342038	118	44111	0.0085552
THOP1.P52888.OID20194.v1	Systemic lupus erythematosus	16	1.32	1.1	1.6	0.00342038	118	44111	0.0085552
THOP1.P52888.OID20194.v1	Systemic lupus erythematosus	17	1.32	1.1	1.6	0.00342038	118	44111	0.0085552
GLRX.P35754.OID20195.v1	Systemic lupus erythematosus	1	1.46	0.73	2.91	0.282796	8	44111	2466
GLRX.P35754.OID20195.v1	Systemic lupus erythematosus	2	2.05	1.23	3.42	0.00588286	15	44111	2467
GLRX.P35754.OID20195.v1	Systemic lupus erythematosus	3	1.82	1.23	2.7	0.00268025	25	44111	2468
GLRX.P35754.OID20195.v1	Systemic lupus erythematosus	4	1.58	1.14	2.18	0.00582618	36	44111	0.30229
GLRX.P35754.OID20195.v1	Systemic lupus erythematosus	5	1.52	1.17	1.98	0.00200553	54	44111	0.276739
GLRX.P35754.OID20195.v1	Systemic lupus erythematosus	6	1.46	1.16	1.84	0.00152471	70	44111	0.26658
GLRX.P35754.OID20195.v1	Systemic lupus erythematosus	7	1.34	1.09	1.66	0.00608625	87	44111	0.0637346
GLRX.P35754.OID20195.v1	Systemic lupus erythematosus	8	1.22	1.01	1.47	0.0441987	106	44111	0.00379633
GLRX.P35754.OID20195.v1	Systemic lupus erythematosus	9	1.23	1.02	1.48	0.0305802	112	44111	0.0141983
GLRX.P35754.OID20195.v1	Systemic lupus erythematosus	10	1.21	1	1.45	0.0442937	115	44111	0.00779602
GLRX.P35754.OID20195.v1	Systemic lupus erythematosus	11	1.18	0.99	1.42	0.0679798	117	44111	0.00364992
GLRX.P35754.OID20195.v1	Systemic lupus erythematosus	12	1.18	0.99	1.42	0.0698363	118	44111	0.00365452
GLRX.P35754.OID20195.v1	Systemic lupus erythematosus	13	1.18	0.99	1.42	0.0698363	118	44111	0.00365452
GLRX.P35754.OID20195.v1	Systemic lupus erythematosus	14	1.18	0.99	1.42	0.0698363	118	44111	0.00365452
GLRX.P35754.OID20195.v1	Systemic lupus erythematosus	15	1.18	0.99	1.42	0.0698363	118	44111	0.00365452
GLRX.P35754.OID20195.v1	Systemic lupus erythematosus	16	1.18	0.99	1.42	0.0698363	118	44111	0.00365452
GLRX.P35754.OID20195.v1	Systemic lupus erythematosus	17	1.18	0.99	1.42	0.0698363	118	44111	0.00365452
KITLG.P21583.OID20196.v1	Systemic lupus erythematosus	1	1.44	0.71	2.93	0.310094	8	44111	2483
KITLG.P21583.OID20196.v1	Systemic lupus erythematosus	2	1.29	0.77	2.15	0.330114	15	44111	2484
KITLG.P21583.OID20196.v1	Systemic lupus erythematosus	3	0.79	0.53	1.18	0.250346	25	44111	2485
KITLG.P21583.OID20196.v1	Systemic lupus erythematosus	4	0.8	0.58	1.12	0.199709	36	44111	0.425207
KITLG.P21583.OID20196.v1	Systemic lupus erythematosus	5	0.77	0.58	1.01	0.05737	54	44111	0.411844
KITLG.P21583.OID20196.v1	Systemic lupus erythematosus	6	0.79	0.62	1	0.0522914	70	44111	0.806877
KITLG.P21583.OID20196.v1	Systemic lupus erythematosus	7	0.86	0.69	1.07	0.186377	87	44111	0.577293
KITLG.P21583.OID20196.v1	Systemic lupus erythematosus	8	0.83	0.68	1.01	0.0697735	106	44111	0.844455
KITLG.P21583.OID20196.v1	Systemic lupus erythematosus	9	0.81	0.67	0.99	0.0353466	112	44111	0.42819
KITLG.P21583.OID20196.v1	Systemic lupus erythematosus	10	0.81	0.67	0.98	0.0320976	115	44111	0.540052
KITLG.P21583.OID20196.v1	Systemic lupus erythematosus	11	0.79	0.66	0.96	0.0158542	117	44111	0.350023
KITLG.P21583.OID20196.v1	Systemic lupus erythematosus	12	0.79	0.65	0.95	0.0139852	118	44111	0.294807
KITLG.P21583.OID20196.v1	Systemic lupus erythematosus	13	0.79	0.65	0.95	0.0139852	118	44111	0.294807
KITLG.P21583.OID20196.v1	Systemic lupus erythematosus	14	0.79	0.65	0.95	0.0139852	118	44111	0.294807
KITLG.P21583.OID20196.v1	Systemic lupus erythematosus	15	0.79	0.65	0.95	0.0139852	118	44111	0.294807
KITLG.P21583.OID20196.v1	Systemic lupus erythematosus	16	0.79	0.65	0.95	0.0139852	118	44111	0.294807
KITLG.P21583.OID20196.v1	Systemic lupus erythematosus	17	0.79	0.65	0.95	0.0139852	118	44111	0.294807
PILRB.Q9UKJ0.OID20197.v1	Systemic lupus erythematosus	1	1.75	0.84	3.62	0.134222	8	44111	2500
PILRB.Q9UKJ0.OID20197.v1	Systemic lupus erythematosus	2	1.68	0.99	2.87	0.0544505	15	44111	2501
PILRB.Q9UKJ0.OID20197.v1	Systemic lupus erythematosus	3	2.64	1.74	4.03	5.9592e-06	25	44111	2502
PILRB.Q9UKJ0.OID20197.v1	Systemic lupus erythematosus	4	1.87	1.32	2.65	0.000429858	36	44111	0.225299
PILRB.Q9UKJ0.OID20197.v1	Systemic lupus erythematosus	5	1.83	1.37	2.44	3.62041e-05	54	44111	0.38719
PILRB.Q9UKJ0.OID20197.v1	Systemic lupus erythematosus	6	1.94	1.51	2.5	2.60981e-07	70	44111	0.953963
PILRB.Q9UKJ0.OID20197.v1	Systemic lupus erythematosus	7	1.91	1.52	2.4	2.60479e-08	87	44111	0.772943
PILRB.Q9UKJ0.OID20197.v1	Systemic lupus erythematosus	8	1.86	1.51	2.28	3.86641e-09	106	44111	0.495644
PILRB.Q9UKJ0.OID20197.v1	Systemic lupus erythematosus	9	1.85	1.52	2.26	1.65488e-09	112	44111	0.444512
PILRB.Q9UKJ0.OID20197.v1	Systemic lupus erythematosus	10	1.85	1.52	2.25	1.19605e-09	115	44111	0.480074
PILRB.Q9UKJ0.OID20197.v1	Systemic lupus erythematosus	11	1.85	1.52	2.25	7.46292e-10	117	44111	0.624733
PILRB.Q9UKJ0.OID20197.v1	Systemic lupus erythematosus	12	1.83	1.51	2.23	1.17367e-09	118	44111	0.471129
PILRB.Q9UKJ0.OID20197.v1	Systemic lupus erythematosus	13	1.83	1.51	2.23	1.17367e-09	118	44111	0.471129
PILRB.Q9UKJ0.OID20197.v1	Systemic lupus erythematosus	14	1.83	1.51	2.23	1.17367e-09	118	44111	0.471129
PILRB.Q9UKJ0.OID20197.v1	Systemic lupus erythematosus	15	1.83	1.51	2.23	1.17367e-09	118	44111	0.471129
PILRB.Q9UKJ0.OID20197.v1	Systemic lupus erythematosus	16	1.83	1.51	2.23	1.17367e-09	118	44111	0.471129
PILRB.Q9UKJ0.OID20197.v1	Systemic lupus erythematosus	17	1.83	1.51	2.23	1.17367e-09	118	44111	0.471129
CLUL1.Q15846.OID20198.v1	Systemic lupus erythematosus	1	1.02	0.49	2.13	0.966026	8	44111	2517
CLUL1.Q15846.OID20198.v1	Systemic lupus erythematosus	2	0.99	0.58	1.7	0.975422	15	44111	2518
CLUL1.Q15846.OID20198.v1	Systemic lupus erythematosus	3	0.87	0.57	1.32	0.506627	25	44111	2519
CLUL1.Q15846.OID20198.v1	Systemic lupus erythematosus	4	1	0.71	1.42	0.982747	36	44111	0.277312
CLUL1.Q15846.OID20198.v1	Systemic lupus erythematosus	5	1.06	0.8	1.41	0.674356	54	44111	0.342395
CLUL1.Q15846.OID20198.v1	Systemic lupus erythematosus	6	0.96	0.75	1.24	0.772354	70	44111	0.635985
CLUL1.Q15846.OID20198.v1	Systemic lupus erythematosus	7	0.9	0.72	1.12	0.351844	87	44111	0.160644
CLUL1.Q15846.OID20198.v1	Systemic lupus erythematosus	8	0.94	0.77	1.15	0.564449	106	44111	0.80906
CLUL1.Q15846.OID20198.v1	Systemic lupus erythematosus	9	0.95	0.78	1.16	0.625746	112	44111	0.808425
CLUL1.Q15846.OID20198.v1	Systemic lupus erythematosus	10	0.94	0.77	1.14	0.534921	115	44111	0.711001
CLUL1.Q15846.OID20198.v1	Systemic lupus erythematosus	11	0.97	0.8	1.17	0.716931	117	44111	0.968166
CLUL1.Q15846.OID20198.v1	Systemic lupus erythematosus	12	0.96	0.8	1.17	0.708485	118	44111	0.977724
CLUL1.Q15846.OID20198.v1	Systemic lupus erythematosus	13	0.96	0.8	1.17	0.708485	118	44111	0.977724
CLUL1.Q15846.OID20198.v1	Systemic lupus erythematosus	14	0.96	0.8	1.17	0.708485	118	44111	0.977724
CLUL1.Q15846.OID20198.v1	Systemic lupus erythematosus	15	0.96	0.8	1.17	0.708485	118	44111	0.977724
CLUL1.Q15846.OID20198.v1	Systemic lupus erythematosus	16	0.96	0.8	1.17	0.708485	118	44111	0.977724
CLUL1.Q15846.OID20198.v1	Systemic lupus erythematosus	17	0.96	0.8	1.17	0.708485	118	44111	0.977724
AHCY.P23526.OID20199.v1	Systemic lupus erythematosus	1	1.71	0.84	3.48	0.136205	8	44111	2534
AHCY.P23526.OID20199.v1	Systemic lupus erythematosus	2	1.42	0.85	2.39	0.180398	15	44111	2535
AHCY.P23526.OID20199.v1	Systemic lupus erythematosus	3	1.72	1.16	2.57	0.00752827	25	44111	2536
AHCY.P23526.OID20199.v1	Systemic lupus erythematosus	4	1.44	1.04	2.01	0.0295379	36	44111	0.16004
AHCY.P23526.OID20199.v1	Systemic lupus erythematosus	5	1.26	0.96	1.65	0.094207	54	44111	0.0790878
AHCY.P23526.OID20199.v1	Systemic lupus erythematosus	6	1.3	1.03	1.65	0.0284381	70	44111	0.547328
AHCY.P23526.OID20199.v1	Systemic lupus erythematosus	7	1.33	1.07	1.64	0.00896721	87	44111	0.942767
AHCY.P23526.OID20199.v1	Systemic lupus erythematosus	8	1.29	1.07	1.57	0.00885246	106	44111	0.675269
AHCY.P23526.OID20199.v1	Systemic lupus erythematosus	9	1.28	1.06	1.54	0.00974807	112	44111	0.530803
AHCY.P23526.OID20199.v1	Systemic lupus erythematosus	10	1.26	1.05	1.51	0.0150479	115	44111	0.386443
AHCY.P23526.OID20199.v1	Systemic lupus erythematosus	11	1.26	1.05	1.51	0.0132191	117	44111	0.464905
AHCY.P23526.OID20199.v1	Systemic lupus erythematosus	12	1.25	1.05	1.5	0.0145857	118	44111	0.393685
AHCY.P23526.OID20199.v1	Systemic lupus erythematosus	13	1.25	1.05	1.5	0.0145857	118	44111	0.393685
AHCY.P23526.OID20199.v1	Systemic lupus erythematosus	14	1.25	1.05	1.5	0.0145857	118	44111	0.393685
AHCY.P23526.OID20199.v1	Systemic lupus erythematosus	15	1.25	1.05	1.5	0.0145857	118	44111	0.393685
AHCY.P23526.OID20199.v1	Systemic lupus erythematosus	16	1.25	1.05	1.5	0.0145857	118	44111	0.393685
AHCY.P23526.OID20199.v1	Systemic lupus erythematosus	17	1.25	1.05	1.5	0.0145857	118	44111	0.393685
FABP2.P12104.OID20200.v1	Systemic lupus erythematosus	1	2.6	1.26	5.37	0.00962494	8	44111	2551
FABP2.P12104.OID20200.v1	Systemic lupus erythematosus	2	2.1	1.24	3.57	0.00583232	15	44111	2552
FABP2.P12104.OID20200.v1	Systemic lupus erythematosus	3	2.03	1.35	3.06	0.000718513	25	44111	2553
FABP2.P12104.OID20200.v1	Systemic lupus erythematosus	4	1.43	1.02	1.99	0.0385958	36	44111	0.00619993
FABP2.P12104.OID20200.v1	Systemic lupus erythematosus	5	1.22	0.93	1.6	0.15552	54	44111	0.00237803
FABP2.P12104.OID20200.v1	Systemic lupus erythematosus	6	1.17	0.92	1.49	0.198837	70	44111	0.0168141
FABP2.P12104.OID20200.v1	Systemic lupus erythematosus	7	1.16	0.94	1.44	0.176404	87	44111	0.0593984
FABP2.P12104.OID20200.v1	Systemic lupus erythematosus	8	1.15	0.95	1.4	0.150238	106	44111	0.149708
FABP2.P12104.OID20200.v1	Systemic lupus erythematosus	9	1.1	0.91	1.33	0.324866	112	44111	0.0343141
FABP2.P12104.OID20200.v1	Systemic lupus erythematosus	10	1.1	0.91	1.33	0.3173	115	44111	0.0459519
FABP2.P12104.OID20200.v1	Systemic lupus erythematosus	11	1.11	0.92	1.33	0.288161	117	44111	0.077905
FABP2.P12104.OID20200.v1	Systemic lupus erythematosus	12	1.1	0.91	1.33	0.308558	118	44111	0.0691063
FABP2.P12104.OID20200.v1	Systemic lupus erythematosus	13	1.1	0.91	1.33	0.308558	118	44111	0.0691063
FABP2.P12104.OID20200.v1	Systemic lupus erythematosus	14	1.1	0.91	1.33	0.308558	118	44111	0.0691063
FABP2.P12104.OID20200.v1	Systemic lupus erythematosus	15	1.1	0.91	1.33	0.308558	118	44111	0.0691063
FABP2.P12104.OID20200.v1	Systemic lupus erythematosus	16	1.1	0.91	1.33	0.308558	118	44111	0.0691063
FABP2.P12104.OID20200.v1	Systemic lupus erythematosus	17	1.1	0.91	1.33	0.308558	118	44111	0.0691063
REN.P00797.OID20201.v1	Systemic lupus erythematosus	1	1.96	0.95	4.07	0.0704563	8	44111	2568
REN.P00797.OID20201.v1	Systemic lupus erythematosus	2	1.62	0.96	2.73	0.0693496	15	44111	2569
REN.P00797.OID20201.v1	Systemic lupus erythematosus	3	1.49	1	2.23	0.0528513	25	44111	2570
REN.P00797.OID20201.v1	Systemic lupus erythematosus	4	1.7	1.2	2.4	0.00255373	36	44111	0.947239
REN.P00797.OID20201.v1	Systemic lupus erythematosus	5	1.42	1.07	1.88	0.0138547	54	44111	0.0926601
REN.P00797.OID20201.v1	Systemic lupus erythematosus	6	1.4	1.09	1.79	0.00802025	70	44111	0.213572
REN.P00797.OID20201.v1	Systemic lupus erythematosus	7	1.32	1.06	1.65	0.013855	87	44111	0.142166
REN.P00797.OID20201.v1	Systemic lupus erythematosus	8	1.33	1.09	1.63	0.00532872	106	44111	0.346711
REN.P00797.OID20201.v1	Systemic lupus erythematosus	9	1.29	1.06	1.58	0.0103802	112	44111	0.226615
REN.P00797.OID20201.v1	Systemic lupus erythematosus	10	1.31	1.08	1.6	0.00594333	115	44111	0.363579
REN.P00797.OID20201.v1	Systemic lupus erythematosus	11	1.29	1.07	1.57	0.00873216	117	44111	0.331105
REN.P00797.OID20201.v1	Systemic lupus erythematosus	12	1.29	1.07	1.57	0.0085386	118	44111	0.311043
REN.P00797.OID20201.v1	Systemic lupus erythematosus	13	1.29	1.07	1.57	0.0085386	118	44111	0.311043
REN.P00797.OID20201.v1	Systemic lupus erythematosus	14	1.29	1.07	1.57	0.0085386	118	44111	0.311043
REN.P00797.OID20201.v1	Systemic lupus erythematosus	15	1.29	1.07	1.57	0.0085386	118	44111	0.311043
REN.P00797.OID20201.v1	Systemic lupus erythematosus	16	1.29	1.07	1.57	0.0085386	118	44111	0.311043
REN.P00797.OID20201.v1	Systemic lupus erythematosus	17	1.29	1.07	1.57	0.0085386	118	44111	0.311043
GDF2.Q9UK05.OID20202.v1	Systemic lupus erythematosus	1	0.86	0.4	1.84	0.705892	8	44111	2585
GDF2.Q9UK05.OID20202.v1	Systemic lupus erythematosus	2	1.01	0.58	1.75	0.975926	15	44111	2586
GDF2.Q9UK05.OID20202.v1	Systemic lupus erythematosus	3	1	0.65	1.54	0.994826	25	44111	2587
GDF2.Q9UK05.OID20202.v1	Systemic lupus erythematosus	4	1.11	0.78	1.6	0.558025	36	44111	0.320287
GDF2.Q9UK05.OID20202.v1	Systemic lupus erythematosus	5	0.92	0.69	1.24	0.593633	54	44111	0.53541
GDF2.Q9UK05.OID20202.v1	Systemic lupus erythematosus	6	0.9	0.7	1.17	0.435445	70	44111	0.447997
GDF2.Q9UK05.OID20202.v1	Systemic lupus erythematosus	7	0.91	0.72	1.14	0.409679	87	44111	0.420751
GDF2.Q9UK05.OID20202.v1	Systemic lupus erythematosus	8	0.93	0.75	1.14	0.47998	106	44111	0.858018
GDF2.Q9UK05.OID20202.v1	Systemic lupus erythematosus	9	0.93	0.76	1.14	0.473545	112	44111	0.66084
GDF2.Q9UK05.OID20202.v1	Systemic lupus erythematosus	10	0.91	0.74	1.11	0.360931	115	44111	0.543527
GDF2.Q9UK05.OID20202.v1	Systemic lupus erythematosus	11	0.92	0.76	1.13	0.433626	117	44111	0.696242
GDF2.Q9UK05.OID20202.v1	Systemic lupus erythematosus	12	0.92	0.76	1.12	0.419149	118	44111	0.662845
GDF2.Q9UK05.OID20202.v1	Systemic lupus erythematosus	13	0.92	0.76	1.12	0.419149	118	44111	0.662845
GDF2.Q9UK05.OID20202.v1	Systemic lupus erythematosus	14	0.92	0.76	1.12	0.419149	118	44111	0.662845
GDF2.Q9UK05.OID20202.v1	Systemic lupus erythematosus	15	0.92	0.76	1.12	0.419149	118	44111	0.662845
GDF2.Q9UK05.OID20202.v1	Systemic lupus erythematosus	16	0.92	0.76	1.12	0.419149	118	44111	0.662845
GDF2.Q9UK05.OID20202.v1	Systemic lupus erythematosus	17	0.92	0.76	1.12	0.419149	118	44111	0.662845
RNASE3.P12724.OID20203.v1	Systemic lupus erythematosus	1	1.07	0.53	2.17	0.840787	8	44111	2602
RNASE3.P12724.OID20203.v1	Systemic lupus erythematosus	2	1.09	0.65	1.83	0.737971	15	44111	2603
RNASE3.P12724.OID20203.v1	Systemic lupus erythematosus	3	1.24	0.83	1.85	0.291013	25	44111	2604
RNASE3.P12724.OID20203.v1	Systemic lupus erythematosus	4	1.3	0.93	1.81	0.121169	36	44111	0.875607
RNASE3.P12724.OID20203.v1	Systemic lupus erythematosus	5	1.37	1.05	1.8	0.0220981	54	44111	0.955342
RNASE3.P12724.OID20203.v1	Systemic lupus erythematosus	6	1.22	0.96	1.55	0.100368	70	44111	0.24138
RNASE3.P12724.OID20203.v1	Systemic lupus erythematosus	7	1.17	0.94	1.44	0.159914	87	44111	0.205659
RNASE3.P12724.OID20203.v1	Systemic lupus erythematosus	8	0.95	0.78	1.15	0.583384	106	44111	7.73853e-05
RNASE3.P12724.OID20203.v1	Systemic lupus erythematosus	9	0.96	0.8	1.16	0.695823	112	44111	0.000674841
RNASE3.P12724.OID20203.v1	Systemic lupus erythematosus	10	0.97	0.81	1.17	0.747436	115	44111	0.00194536
RNASE3.P12724.OID20203.v1	Systemic lupus erythematosus	11	0.97	0.8	1.16	0.704374	117	44111	0.00217101
RNASE3.P12724.OID20203.v1	Systemic lupus erythematosus	12	0.96	0.8	1.15	0.672835	118	44111	0.00174748
RNASE3.P12724.OID20203.v1	Systemic lupus erythematosus	13	0.96	0.8	1.15	0.672835	118	44111	0.00174748
RNASE3.P12724.OID20203.v1	Systemic lupus erythematosus	14	0.96	0.8	1.15	0.672835	118	44111	0.00174748
RNASE3.P12724.OID20203.v1	Systemic lupus erythematosus	15	0.96	0.8	1.15	0.672835	118	44111	0.00174748
RNASE3.P12724.OID20203.v1	Systemic lupus erythematosus	16	0.96	0.8	1.15	0.672835	118	44111	0.00174748
RNASE3.P12724.OID20203.v1	Systemic lupus erythematosus	17	0.96	0.8	1.15	0.672835	118	44111	0.00174748
SOST.Q9BQB4.OID20204.v1	Systemic lupus erythematosus	1	0.71	0.33	1.52	0.377448	8	44111	2619
SOST.Q9BQB4.OID20204.v1	Systemic lupus erythematosus	2	1	0.58	1.72	0.987655	15	44111	2620
SOST.Q9BQB4.OID20204.v1	Systemic lupus erythematosus	3	1.25	0.82	1.9	0.29509	25	44111	2621
SOST.Q9BQB4.OID20204.v1	Systemic lupus erythematosus	4	1.13	0.79	1.6	0.511432	36	44111	0.948907
SOST.Q9BQB4.OID20204.v1	Systemic lupus erythematosus	5	1.16	0.87	1.55	0.316993	54	44111	0.733047
SOST.Q9BQB4.OID20204.v1	Systemic lupus erythematosus	6	1.18	0.91	1.52	0.203688	70	44111	0.943561
SOST.Q9BQB4.OID20204.v1	Systemic lupus erythematosus	7	1.18	0.94	1.48	0.152472	87	44111	0.762285
SOST.Q9BQB4.OID20204.v1	Systemic lupus erythematosus	8	1.1	0.9	1.36	0.360224	106	44111	0.329194
SOST.Q9BQB4.OID20204.v1	Systemic lupus erythematosus	9	1.05	0.86	1.29	0.616337	112	44111	0.122672
SOST.Q9BQB4.OID20204.v1	Systemic lupus erythematosus	10	1.03	0.85	1.26	0.745	115	44111	0.0861729
SOST.Q9BQB4.OID20204.v1	Systemic lupus erythematosus	11	1.03	0.85	1.26	0.755307	117	44111	0.126172
SOST.Q9BQB4.OID20204.v1	Systemic lupus erythematosus	12	1.03	0.85	1.26	0.739481	118	44111	0.108421
SOST.Q9BQB4.OID20204.v1	Systemic lupus erythematosus	13	1.03	0.85	1.26	0.739481	118	44111	0.108421
SOST.Q9BQB4.OID20204.v1	Systemic lupus erythematosus	14	1.03	0.85	1.26	0.739481	118	44111	0.108421
SOST.Q9BQB4.OID20204.v1	Systemic lupus erythematosus	15	1.03	0.85	1.26	0.739481	118	44111	0.108421
SOST.Q9BQB4.OID20204.v1	Systemic lupus erythematosus	16	1.03	0.85	1.26	0.739481	118	44111	0.108421
SOST.Q9BQB4.OID20204.v1	Systemic lupus erythematosus	17	1.03	0.85	1.26	0.739481	118	44111	0.108421
NPDC1.Q9NQX5.OID20205.v1	Systemic lupus erythematosus	1	2.64	1.23	5.63	0.0123544	8	44111	2636
NPDC1.Q9NQX5.OID20205.v1	Systemic lupus erythematosus	2	2.24	1.28	3.9	0.00447008	15	44111	2637
NPDC1.Q9NQX5.OID20205.v1	Systemic lupus erythematosus	3	2.09	1.35	3.22	0.000861981	25	44111	2638
NPDC1.Q9NQX5.OID20205.v1	Systemic lupus erythematosus	4	1.91	1.34	2.72	0.000377923	36	44111	0.110883
NPDC1.Q9NQX5.OID20205.v1	Systemic lupus erythematosus	5	1.57	1.17	2.1	0.0024915	54	44111	0.0129457
NPDC1.Q9NQX5.OID20205.v1	Systemic lupus erythematosus	6	1.62	1.25	2.1	0.000231139	70	44111	0.130205
NPDC1.Q9NQX5.OID20205.v1	Systemic lupus erythematosus	7	1.53	1.21	1.92	0.000315254	87	44111	0.0503229
NPDC1.Q9NQX5.OID20205.v1	Systemic lupus erythematosus	8	1.55	1.26	1.91	3.97401e-05	106	44111	0.186056
NPDC1.Q9NQX5.OID20205.v1	Systemic lupus erythematosus	9	1.47	1.2	1.8	0.000192607	112	44111	0.0297996
NPDC1.Q9NQX5.OID20205.v1	Systemic lupus erythematosus	10	1.46	1.19	1.78	0.000234596	115	44111	0.0357483
NPDC1.Q9NQX5.OID20205.v1	Systemic lupus erythematosus	11	1.46	1.2	1.78	0.000186556	117	44111	0.0728416
NPDC1.Q9NQX5.OID20205.v1	Systemic lupus erythematosus	12	1.44	1.18	1.76	0.000287869	118	44111	0.0360885
NPDC1.Q9NQX5.OID20205.v1	Systemic lupus erythematosus	13	1.44	1.18	1.76	0.000287869	118	44111	0.0360885
NPDC1.Q9NQX5.OID20205.v1	Systemic lupus erythematosus	14	1.44	1.18	1.76	0.000287869	118	44111	0.0360885
NPDC1.Q9NQX5.OID20205.v1	Systemic lupus erythematosus	15	1.44	1.18	1.76	0.000287869	118	44111	0.0360885
NPDC1.Q9NQX5.OID20205.v1	Systemic lupus erythematosus	16	1.44	1.18	1.76	0.000287869	118	44111	0.0360885
NPDC1.Q9NQX5.OID20205.v1	Systemic lupus erythematosus	17	1.44	1.18	1.76	0.000287869	118	44111	0.0360885
CD69.Q07108.OID20206.v1	Systemic lupus erythematosus	1	1.39	0.7	2.77	0.346501	8	44111	2653
CD69.Q07108.OID20206.v1	Systemic lupus erythematosus	2	1.14	0.69	1.9	0.604132	15	44111	2654
CD69.Q07108.OID20206.v1	Systemic lupus erythematosus	3	1.28	0.86	1.89	0.220587	25	44111	2655
CD69.Q07108.OID20206.v1	Systemic lupus erythematosus	4	1.15	0.83	1.59	0.401616	36	44111	0.344709
CD69.Q07108.OID20206.v1	Systemic lupus erythematosus	5	1.02	0.78	1.33	0.900368	54	44111	0.195919
CD69.Q07108.OID20206.v1	Systemic lupus erythematosus	6	1.07	0.85	1.36	0.546115	70	44111	0.89962
CD69.Q07108.OID20206.v1	Systemic lupus erythematosus	7	1.08	0.88	1.33	0.475189	87	44111	0.925258
CD69.Q07108.OID20206.v1	Systemic lupus erythematosus	8	1.08	0.9	1.31	0.401685	106	44111	0.825829
CD69.Q07108.OID20206.v1	Systemic lupus erythematosus	9	1.08	0.9	1.3	0.412109	112	44111	0.893813
CD69.Q07108.OID20206.v1	Systemic lupus erythematosus	10	1.06	0.88	1.27	0.5376	115	44111	0.815734
CD69.Q07108.OID20206.v1	Systemic lupus erythematosus	11	1.05	0.88	1.26	0.566429	117	44111	0.764078
CD69.Q07108.OID20206.v1	Systemic lupus erythematosus	12	1.05	0.88	1.26	0.561594	118	44111	0.764647
CD69.Q07108.OID20206.v1	Systemic lupus erythematosus	13	1.05	0.88	1.26	0.561594	118	44111	0.764647
CD69.Q07108.OID20206.v1	Systemic lupus erythematosus	14	1.05	0.88	1.26	0.561594	118	44111	0.764647
CD69.Q07108.OID20206.v1	Systemic lupus erythematosus	15	1.05	0.88	1.26	0.561594	118	44111	0.764647
CD69.Q07108.OID20206.v1	Systemic lupus erythematosus	16	1.05	0.88	1.26	0.561594	118	44111	0.764647
CD69.Q07108.OID20206.v1	Systemic lupus erythematosus	17	1.05	0.88	1.26	0.561594	118	44111	0.764647
CXCL5.P42830.OID20207.v1	Systemic lupus erythematosus	1	0.8	0.4	1.59	0.51931	8	44111	2670
CXCL5.P42830.OID20207.v1	Systemic lupus erythematosus	2	0.95	0.57	1.58	0.844535	15	44111	2671
CXCL5.P42830.OID20207.v1	Systemic lupus erythematosus	3	1.16	0.78	1.72	0.463054	25	44111	2672
CXCL5.P42830.OID20207.v1	Systemic lupus erythematosus	4	1.22	0.88	1.7	0.238673	36	44111	0.435629
CXCL5.P42830.OID20207.v1	Systemic lupus erythematosus	5	1.28	0.97	1.67	0.0780137	54	44111	0.401095
CXCL5.P42830.OID20207.v1	Systemic lupus erythematosus	6	1.28	1.01	1.62	0.0431593	70	44111	0.509007
CXCL5.P42830.OID20207.v1	Systemic lupus erythematosus	7	1.16	0.93	1.43	0.182016	87	44111	0.496927
CXCL5.P42830.OID20207.v1	Systemic lupus erythematosus	8	1.21	1	1.47	0.0530607	106	44111	0.98051
CXCL5.P42830.OID20207.v1	Systemic lupus erythematosus	9	1.22	1.01	1.48	0.036742	112	44111	0.966417
CXCL5.P42830.OID20207.v1	Systemic lupus erythematosus	10	1.19	0.99	1.44	0.0617366	115	44111	0.688138
CXCL5.P42830.OID20207.v1	Systemic lupus erythematosus	11	1.21	1	1.45	0.0453904	117	44111	0.862145
CXCL5.P42830.OID20207.v1	Systemic lupus erythematosus	12	1.21	1	1.45	0.0460459	118	44111	0.845013
CXCL5.P42830.OID20207.v1	Systemic lupus erythematosus	13	1.21	1	1.45	0.0460459	118	44111	0.845013
CXCL5.P42830.OID20207.v1	Systemic lupus erythematosus	14	1.21	1	1.45	0.0460459	118	44111	0.845013
CXCL5.P42830.OID20207.v1	Systemic lupus erythematosus	15	1.21	1	1.45	0.0460459	118	44111	0.845013
CXCL5.P42830.OID20207.v1	Systemic lupus erythematosus	16	1.21	1	1.45	0.0460459	118	44111	0.845013
CXCL5.P42830.OID20207.v1	Systemic lupus erythematosus	17	1.21	1	1.45	0.0460459	118	44111	0.845013
COL4A1.P02462.OID20208.v1	Systemic lupus erythematosus	1	0.82	0.41	1.68	0.59413	8	44111	2687
COL4A1.P02462.OID20208.v1	Systemic lupus erythematosus	2	0.91	0.54	1.52	0.714205	15	44111	2688
COL4A1.P02462.OID20208.v1	Systemic lupus erythematosus	3	0.9	0.6	1.34	0.600026	25	44111	2689
COL4A1.P02462.OID20208.v1	Systemic lupus erythematosus	4	0.94	0.67	1.32	0.737993	36	44111	0.312549
COL4A1.P02462.OID20208.v1	Systemic lupus erythematosus	5	0.96	0.73	1.26	0.752497	54	44111	0.728297
COL4A1.P02462.OID20208.v1	Systemic lupus erythematosus	6	1.02	0.8	1.3	0.877426	70	44111	0.381623
COL4A1.P02462.OID20208.v1	Systemic lupus erythematosus	7	0.98	0.79	1.21	0.821847	87	44111	0.890268
COL4A1.P02462.OID20208.v1	Systemic lupus erythematosus	8	1.07	0.88	1.3	0.51349	106	44111	0.154201
COL4A1.P02462.OID20208.v1	Systemic lupus erythematosus	9	1.05	0.87	1.27	0.618263	112	44111	0.26433
COL4A1.P02462.OID20208.v1	Systemic lupus erythematosus	10	1.04	0.86	1.26	0.685428	115	44111	0.361069
COL4A1.P02462.OID20208.v1	Systemic lupus erythematosus	11	1.04	0.86	1.26	0.662258	117	44111	0.32992
COL4A1.P02462.OID20208.v1	Systemic lupus erythematosus	12	1.06	0.88	1.28	0.53813	118	44111	0.190654
COL4A1.P02462.OID20208.v1	Systemic lupus erythematosus	13	1.06	0.88	1.28	0.53813	118	44111	0.190654
COL4A1.P02462.OID20208.v1	Systemic lupus erythematosus	14	1.06	0.88	1.28	0.53813	118	44111	0.190654
COL4A1.P02462.OID20208.v1	Systemic lupus erythematosus	15	1.06	0.88	1.28	0.53813	118	44111	0.190654
COL4A1.P02462.OID20208.v1	Systemic lupus erythematosus	16	1.06	0.88	1.28	0.53813	118	44111	0.190654
COL4A1.P02462.OID20208.v1	Systemic lupus erythematosus	17	1.06	0.88	1.28	0.53813	118	44111	0.190654
LILRA5.A6NI73.OID20209.v1	Systemic lupus erythematosus	1	1.93	0.92	4.04	0.0824273	8	44111	2704
LILRA5.A6NI73.OID20209.v1	Systemic lupus erythematosus	2	1.48	0.85	2.57	0.161832	15	44111	2705
LILRA5.A6NI73.OID20209.v1	Systemic lupus erythematosus	3	2.07	1.36	3.17	0.000744379	25	44111	2706
LILRA5.A6NI73.OID20209.v1	Systemic lupus erythematosus	4	2.05	1.45	2.9	5.21747e-05	36	44111	0.896019
LILRA5.A6NI73.OID20209.v1	Systemic lupus erythematosus	5	1.81	1.36	2.41	5.15164e-05	54	44111	0.24131
LILRA5.A6NI73.OID20209.v1	Systemic lupus erythematosus	6	1.78	1.38	2.3	7.61046e-06	70	44111	0.362571
LILRA5.A6NI73.OID20209.v1	Systemic lupus erythematosus	7	1.62	1.29	2.03	3.59485e-05	87	44111	0.0638924
LILRA5.A6NI73.OID20209.v1	Systemic lupus erythematosus	8	1.58	1.29	1.95	1.29541e-05	106	44111	0.0451728
LILRA5.A6NI73.OID20209.v1	Systemic lupus erythematosus	9	1.54	1.26	1.88	2.45138e-05	112	44111	0.0143832
LILRA5.A6NI73.OID20209.v1	Systemic lupus erythematosus	10	1.54	1.26	1.88	2.0666e-05	115	44111	0.0222398
LILRA5.A6NI73.OID20209.v1	Systemic lupus erythematosus	11	1.55	1.27	1.88	1.3265e-05	117	44111	0.0462419
LILRA5.A6NI73.OID20209.v1	Systemic lupus erythematosus	12	1.56	1.28	1.89	9.52404e-06	118	44111	0.051361
LILRA5.A6NI73.OID20209.v1	Systemic lupus erythematosus	13	1.56	1.28	1.89	9.52404e-06	118	44111	0.051361
LILRA5.A6NI73.OID20209.v1	Systemic lupus erythematosus	14	1.56	1.28	1.89	9.52404e-06	118	44111	0.051361
LILRA5.A6NI73.OID20209.v1	Systemic lupus erythematosus	15	1.56	1.28	1.89	9.52404e-06	118	44111	0.051361
LILRA5.A6NI73.OID20209.v1	Systemic lupus erythematosus	16	1.56	1.28	1.89	9.52404e-06	118	44111	0.051361
LILRA5.A6NI73.OID20209.v1	Systemic lupus erythematosus	17	1.56	1.28	1.89	9.52404e-06	118	44111	0.051361
MARCO.Q9UEW3.OID20210.v1	Systemic lupus erythematosus	1	1.88	0.91	3.87	0.0859902	8	44111	2721
MARCO.Q9UEW3.OID20210.v1	Systemic lupus erythematosus	2	1.93	1.14	3.29	0.0151505	15	44111	2722
MARCO.Q9UEW3.OID20210.v1	Systemic lupus erythematosus	3	2.51	1.66	3.78	1.22685e-05	25	44111	2723
MARCO.Q9UEW3.OID20210.v1	Systemic lupus erythematosus	4	2.22	1.58	3.12	3.9445e-06	36	44111	0.714492
MARCO.Q9UEW3.OID20210.v1	Systemic lupus erythematosus	5	2.29	1.73	3.02	5.38042e-09	54	44111	0.902268
MARCO.Q9UEW3.OID20210.v1	Systemic lupus erythematosus	6	2.12	1.66	2.71	1.54007e-09	70	44111	0.287527
MARCO.Q9UEW3.OID20210.v1	Systemic lupus erythematosus	7	2.12	1.7	2.64	1.86091e-11	87	44111	0.340208
MARCO.Q9UEW3.OID20210.v1	Systemic lupus erythematosus	8	2.11	1.73	2.57	2.22742e-13	106	44111	0.286795
MARCO.Q9UEW3.OID20210.v1	Systemic lupus erythematosus	9	2.08	1.71	2.53	1.25182e-13	112	44111	0.153243
MARCO.Q9UEW3.OID20210.v1	Systemic lupus erythematosus	10	2.07	1.71	2.5	1.08121e-13	115	44111	0.170406
MARCO.Q9UEW3.OID20210.v1	Systemic lupus erythematosus	11	2.07	1.72	2.51	4.89494e-14	117	44111	0.259062
MARCO.Q9UEW3.OID20210.v1	Systemic lupus erythematosus	12	2.07	1.71	2.5	4.38832e-14	118	44111	0.208134
MARCO.Q9UEW3.OID20210.v1	Systemic lupus erythematosus	13	2.07	1.71	2.5	4.38832e-14	118	44111	0.208134
MARCO.Q9UEW3.OID20210.v1	Systemic lupus erythematosus	14	2.07	1.71	2.5	4.38832e-14	118	44111	0.208134
MARCO.Q9UEW3.OID20210.v1	Systemic lupus erythematosus	15	2.07	1.71	2.5	4.38832e-14	118	44111	0.208134
MARCO.Q9UEW3.OID20210.v1	Systemic lupus erythematosus	16	2.07	1.71	2.5	4.38832e-14	118	44111	0.208134
MARCO.Q9UEW3.OID20210.v1	Systemic lupus erythematosus	17	2.07	1.71	2.5	4.38832e-14	118	44111	0.208134
ANGPTL1.O95841.OID20211.v1	Systemic lupus erythematosus	1	1.38	0.68	2.81	0.375882	8	44111	2738
ANGPTL1.O95841.OID20211.v1	Systemic lupus erythematosus	2	1.36	0.82	2.28	0.236685	15	44111	2739
ANGPTL1.O95841.OID20211.v1	Systemic lupus erythematosus	3	1.51	1.01	2.25	0.0454361	25	44111	2740
ANGPTL1.O95841.OID20211.v1	Systemic lupus erythematosus	4	1.64	1.17	2.29	0.00382965	36	44111	0.502837
ANGPTL1.O95841.OID20211.v1	Systemic lupus erythematosus	5	1.66	1.26	2.18	0.000305738	54	44111	0.844734
ANGPTL1.O95841.OID20211.v1	Systemic lupus erythematosus	6	1.66	1.3	2.12	3.85461e-05	70	44111	0.819215
ANGPTL1.O95841.OID20211.v1	Systemic lupus erythematosus	7	1.6	1.29	1.99	1.90067e-05	87	44111	0.685394
ANGPTL1.O95841.OID20211.v1	Systemic lupus erythematosus	8	1.56	1.28	1.9	8.39592e-06	106	44111	0.552899
ANGPTL1.O95841.OID20211.v1	Systemic lupus erythematosus	9	1.49	1.23	1.8	4.01359e-05	112	44111	0.146917
ANGPTL1.O95841.OID20211.v1	Systemic lupus erythematosus	10	1.46	1.21	1.77	7.41285e-05	115	44111	0.0893042
ANGPTL1.O95841.OID20211.v1	Systemic lupus erythematosus	11	1.47	1.22	1.77	6.0487e-05	117	44111	0.105597
ANGPTL1.O95841.OID20211.v1	Systemic lupus erythematosus	12	1.47	1.22	1.77	5.03067e-05	118	44111	0.120708
ANGPTL1.O95841.OID20211.v1	Systemic lupus erythematosus	13	1.47	1.22	1.77	5.03067e-05	118	44111	0.120708
ANGPTL1.O95841.OID20211.v1	Systemic lupus erythematosus	14	1.47	1.22	1.77	5.03067e-05	118	44111	0.120708
ANGPTL1.O95841.OID20211.v1	Systemic lupus erythematosus	15	1.47	1.22	1.77	5.03067e-05	118	44111	0.120708
ANGPTL1.O95841.OID20211.v1	Systemic lupus erythematosus	16	1.47	1.22	1.77	5.03067e-05	118	44111	0.120708
ANGPTL1.O95841.OID20211.v1	Systemic lupus erythematosus	17	1.47	1.22	1.77	5.03067e-05	118	44111	0.120708
PRSS27.Q9BQR3.OID20212.v1	Systemic lupus erythematosus	1	1.25	0.63	2.48	0.519039	8	44111	2755
PRSS27.Q9BQR3.OID20212.v1	Systemic lupus erythematosus	2	1.05	0.64	1.74	0.846312	15	44111	2756
PRSS27.Q9BQR3.OID20212.v1	Systemic lupus erythematosus	3	1.15	0.78	1.69	0.49088	25	44111	2757
PRSS27.Q9BQR3.OID20212.v1	Systemic lupus erythematosus	4	1.04	0.75	1.44	0.805677	36	44111	0.517453
PRSS27.Q9BQR3.OID20212.v1	Systemic lupus erythematosus	5	0.9	0.69	1.18	0.453489	54	44111	0.323478
PRSS27.Q9BQR3.OID20212.v1	Systemic lupus erythematosus	6	0.92	0.73	1.17	0.502745	70	44111	0.811634
PRSS27.Q9BQR3.OID20212.v1	Systemic lupus erythematosus	7	0.93	0.75	1.14	0.486561	87	44111	0.961878
PRSS27.Q9BQR3.OID20212.v1	Systemic lupus erythematosus	8	0.92	0.76	1.11	0.389151	106	44111	0.984205
PRSS27.Q9BQR3.OID20212.v1	Systemic lupus erythematosus	9	0.95	0.79	1.14	0.563015	112	44111	0.556835
PRSS27.Q9BQR3.OID20212.v1	Systemic lupus erythematosus	10	0.96	0.8	1.15	0.630263	115	44111	0.462446
PRSS27.Q9BQR3.OID20212.v1	Systemic lupus erythematosus	11	0.95	0.79	1.14	0.563271	117	44111	0.57743
PRSS27.Q9BQR3.OID20212.v1	Systemic lupus erythematosus	12	0.96	0.8	1.15	0.638172	118	44111	0.431751
PRSS27.Q9BQR3.OID20212.v1	Systemic lupus erythematosus	13	0.96	0.8	1.15	0.638172	118	44111	0.431751
PRSS27.Q9BQR3.OID20212.v1	Systemic lupus erythematosus	14	0.96	0.8	1.15	0.638172	118	44111	0.431751
PRSS27.Q9BQR3.OID20212.v1	Systemic lupus erythematosus	15	0.96	0.8	1.15	0.638172	118	44111	0.431751
PRSS27.Q9BQR3.OID20212.v1	Systemic lupus erythematosus	16	0.96	0.8	1.15	0.638172	118	44111	0.431751
PRSS27.Q9BQR3.OID20212.v1	Systemic lupus erythematosus	17	0.96	0.8	1.15	0.638172	118	44111	0.431751
SORT1.Q99523.OID20213.v1	Systemic lupus erythematosus	1	0.95	0.46	1.96	0.885792	8	44111	2772
SORT1.Q99523.OID20213.v1	Systemic lupus erythematosus	2	1.16	0.68	1.96	0.587654	15	44111	2773
SORT1.Q99523.OID20213.v1	Systemic lupus erythematosus	3	1.6	1.06	2.41	0.024624	25	44111	2774
SORT1.Q99523.OID20213.v1	Systemic lupus erythematosus	4	1.69	1.2	2.37	0.00243118	36	44111	0.198175
SORT1.Q99523.OID20213.v1	Systemic lupus erythematosus	5	1.36	1.03	1.79	0.0314956	54	44111	0.271379
SORT1.Q99523.OID20213.v1	Systemic lupus erythematosus	6	1.37	1.07	1.74	0.0116641	70	44111	0.631681
SORT1.Q99523.OID20213.v1	Systemic lupus erythematosus	7	1.26	1.01	1.57	0.0362929	87	44111	0.161172
SORT1.Q99523.OID20213.v1	Systemic lupus erythematosus	8	1.23	1.01	1.5	0.0407971	106	44111	0.22305
SORT1.Q99523.OID20213.v1	Systemic lupus erythematosus	9	1.23	1.02	1.49	0.0308365	112	44111	0.28289
SORT1.Q99523.OID20213.v1	Systemic lupus erythematosus	10	1.21	1.01	1.47	0.0441708	115	44111	0.193093
SORT1.Q99523.OID20213.v1	Systemic lupus erythematosus	11	1.23	1.02	1.48	0.0304919	117	44111	0.331105
SORT1.Q99523.OID20213.v1	Systemic lupus erythematosus	12	1.23	1.02	1.48	0.0323786	118	44111	0.281342
SORT1.Q99523.OID20213.v1	Systemic lupus erythematosus	13	1.23	1.02	1.48	0.0323786	118	44111	0.281342
SORT1.Q99523.OID20213.v1	Systemic lupus erythematosus	14	1.23	1.02	1.48	0.0323786	118	44111	0.281342
SORT1.Q99523.OID20213.v1	Systemic lupus erythematosus	15	1.23	1.02	1.48	0.0323786	118	44111	0.281342
SORT1.Q99523.OID20213.v1	Systemic lupus erythematosus	16	1.23	1.02	1.48	0.0323786	118	44111	0.281342
SORT1.Q99523.OID20213.v1	Systemic lupus erythematosus	17	1.23	1.02	1.48	0.0323786	118	44111	0.281342
SFTPD.P35247.OID20214.v1	Systemic lupus erythematosus	1	0.91	0.45	1.83	0.783056	8	44111	2789
SFTPD.P35247.OID20214.v1	Systemic lupus erythematosus	2	1.3	0.78	2.18	0.318861	15	44111	2790
SFTPD.P35247.OID20214.v1	Systemic lupus erythematosus	3	1.09	0.73	1.63	0.675058	25	44111	2791
SFTPD.P35247.OID20214.v1	Systemic lupus erythematosus	4	1.14	0.81	1.6	0.448582	36	44111	0.615949
SFTPD.P35247.OID20214.v1	Systemic lupus erythematosus	5	1.03	0.78	1.35	0.840121	54	44111	0.644365
SFTPD.P35247.OID20214.v1	Systemic lupus erythematosus	6	0.98	0.77	1.25	0.879791	70	44111	0.539853
SFTPD.P35247.OID20214.v1	Systemic lupus erythematosus	7	0.96	0.77	1.19	0.679142	87	44111	0.363764
SFTPD.P35247.OID20214.v1	Systemic lupus erythematosus	8	0.99	0.82	1.21	0.958593	106	44111	0.90022
SFTPD.P35247.OID20214.v1	Systemic lupus erythematosus	9	1	0.83	1.22	0.961714	112	44111	0.963422
SFTPD.P35247.OID20214.v1	Systemic lupus erythematosus	10	1	0.83	1.21	0.97904	115	44111	0.964009
SFTPD.P35247.OID20214.v1	Systemic lupus erythematosus	11	1	0.83	1.21	0.995392	117	44111	0.90827
SFTPD.P35247.OID20214.v1	Systemic lupus erythematosus	12	1.01	0.84	1.22	0.876141	118	44111	0.708888
SFTPD.P35247.OID20214.v1	Systemic lupus erythematosus	13	1.01	0.84	1.22	0.876141	118	44111	0.708888
SFTPD.P35247.OID20214.v1	Systemic lupus erythematosus	14	1.01	0.84	1.22	0.876141	118	44111	0.708888
SFTPD.P35247.OID20214.v1	Systemic lupus erythematosus	15	1.01	0.84	1.22	0.876141	118	44111	0.708888
SFTPD.P35247.OID20214.v1	Systemic lupus erythematosus	16	1.01	0.84	1.22	0.876141	118	44111	0.708888
SFTPD.P35247.OID20214.v1	Systemic lupus erythematosus	17	1.01	0.84	1.22	0.876141	118	44111	0.708888
DDC.P20711.OID20215.v1	Systemic lupus erythematosus	1	1.75	0.87	3.54	0.118396	8	44111	2806
DDC.P20711.OID20215.v1	Systemic lupus erythematosus	2	1.18	0.71	1.95	0.51416	15	44111	2807
DDC.P20711.OID20215.v1	Systemic lupus erythematosus	3	1.38	0.93	2.05	0.108657	25	44111	2808
DDC.P20711.OID20215.v1	Systemic lupus erythematosus	4	1.29	0.93	1.79	0.134525	36	44111	0.766773
DDC.P20711.OID20215.v1	Systemic lupus erythematosus	5	1.15	0.88	1.51	0.294458	54	44111	0.209475
DDC.P20711.OID20215.v1	Systemic lupus erythematosus	6	1.13	0.89	1.43	0.314678	70	44111	0.222572
DDC.P20711.OID20215.v1	Systemic lupus erythematosus	7	1.04	0.84	1.29	0.704262	87	44111	0.042082
DDC.P20711.OID20215.v1	Systemic lupus erythematosus	8	1	0.82	1.21	0.966339	106	44111	0.055968
DDC.P20711.OID20215.v1	Systemic lupus erythematosus	9	1.03	0.86	1.25	0.732907	112	44111	0.268457
DDC.P20711.OID20215.v1	Systemic lupus erythematosus	10	1.05	0.87	1.26	0.625091	115	44111	0.422146
DDC.P20711.OID20215.v1	Systemic lupus erythematosus	11	1.04	0.87	1.25	0.648047	117	44111	0.420198
DDC.P20711.OID20215.v1	Systemic lupus erythematosus	12	1.04	0.87	1.25	0.652384	118	44111	0.404625
DDC.P20711.OID20215.v1	Systemic lupus erythematosus	13	1.04	0.87	1.25	0.652384	118	44111	0.404625
DDC.P20711.OID20215.v1	Systemic lupus erythematosus	14	1.04	0.87	1.25	0.652384	118	44111	0.404625
DDC.P20711.OID20215.v1	Systemic lupus erythematosus	15	1.04	0.87	1.25	0.652384	118	44111	0.404625
DDC.P20711.OID20215.v1	Systemic lupus erythematosus	16	1.04	0.87	1.25	0.652384	118	44111	0.404625
DDC.P20711.OID20215.v1	Systemic lupus erythematosus	17	1.04	0.87	1.25	0.652384	118	44111	0.404625
SDC4.P31431.OID20216.v1	Systemic lupus erythematosus	1	0.66	0.33	1.33	0.247136	8	44111	2823
SDC4.P31431.OID20216.v1	Systemic lupus erythematosus	2	0.73	0.44	1.21	0.218893	15	44111	2824
SDC4.P31431.OID20216.v1	Systemic lupus erythematosus	3	0.89	0.6	1.32	0.555005	25	44111	2825
SDC4.P31431.OID20216.v1	Systemic lupus erythematosus	4	0.89	0.64	1.24	0.499893	36	44111	0.361637
SDC4.P31431.OID20216.v1	Systemic lupus erythematosus	5	0.89	0.68	1.16	0.388501	54	44111	0.685953
SDC4.P31431.OID20216.v1	Systemic lupus erythematosus	6	0.98	0.77	1.24	0.856822	70	44111	0.14564
SDC4.P31431.OID20216.v1	Systemic lupus erythematosus	7	0.9	0.72	1.11	0.312361	87	44111	0.958686
SDC4.P31431.OID20216.v1	Systemic lupus erythematosus	8	0.85	0.7	1.03	0.0963162	106	44111	0.410892
SDC4.P31431.OID20216.v1	Systemic lupus erythematosus	9	0.87	0.72	1.05	0.138504	112	44111	0.689285
SDC4.P31431.OID20216.v1	Systemic lupus erythematosus	10	0.85	0.71	1.03	0.094006	115	44111	0.504282
SDC4.P31431.OID20216.v1	Systemic lupus erythematosus	11	0.86	0.71	1.03	0.102771	117	44111	0.585691
SDC4.P31431.OID20216.v1	Systemic lupus erythematosus	12	0.85	0.71	1.03	0.0900502	118	44111	0.515446
SDC4.P31431.OID20216.v1	Systemic lupus erythematosus	13	0.85	0.71	1.03	0.0900502	118	44111	0.515446
SDC4.P31431.OID20216.v1	Systemic lupus erythematosus	14	0.85	0.71	1.03	0.0900502	118	44111	0.515446
SDC4.P31431.OID20216.v1	Systemic lupus erythematosus	15	0.85	0.71	1.03	0.0900502	118	44111	0.515446
SDC4.P31431.OID20216.v1	Systemic lupus erythematosus	16	0.85	0.71	1.03	0.0900502	118	44111	0.515446
SDC4.P31431.OID20216.v1	Systemic lupus erythematosus	17	0.85	0.71	1.03	0.0900502	118	44111	0.515446
HMOX1.P09601.OID20217.v1	Systemic lupus erythematosus	1	1.1	0.54	2.24	0.800904	8	44111	2840
HMOX1.P09601.OID20217.v1	Systemic lupus erythematosus	2	1.23	0.73	2.07	0.436755	15	44111	2841
HMOX1.P09601.OID20217.v1	Systemic lupus erythematosus	3	1.78	1.2	2.64	0.00407822	25	44111	2842
HMOX1.P09601.OID20217.v1	Systemic lupus erythematosus	4	1.7	1.22	2.36	0.00153438	36	44111	0.690354
HMOX1.P09601.OID20217.v1	Systemic lupus erythematosus	5	1.31	0.99	1.72	0.0545187	54	44111	0.0323369
HMOX1.P09601.OID20217.v1	Systemic lupus erythematosus	6	1.35	1.06	1.72	0.0138312	70	44111	0.250738
HMOX1.P09601.OID20217.v1	Systemic lupus erythematosus	7	1.28	1.03	1.59	0.0250667	87	44111	0.0731678
HMOX1.P09601.OID20217.v1	Systemic lupus erythematosus	8	1.17	0.96	1.43	0.116787	106	44111	0.0184426
HMOX1.P09601.OID20217.v1	Systemic lupus erythematosus	9	1.18	0.98	1.43	0.083369	112	44111	0.0694275
HMOX1.P09601.OID20217.v1	Systemic lupus erythematosus	10	1.19	0.99	1.44	0.0675172	115	44111	0.105108
HMOX1.P09601.OID20217.v1	Systemic lupus erythematosus	11	1.19	0.99	1.44	0.0661115	117	44111	0.128094
HMOX1.P09601.OID20217.v1	Systemic lupus erythematosus	12	1.18	0.98	1.42	0.0790494	118	44111	0.083349
HMOX1.P09601.OID20217.v1	Systemic lupus erythematosus	13	1.18	0.98	1.42	0.0790494	118	44111	0.083349
HMOX1.P09601.OID20217.v1	Systemic lupus erythematosus	14	1.18	0.98	1.42	0.0790494	118	44111	0.083349
HMOX1.P09601.OID20217.v1	Systemic lupus erythematosus	15	1.18	0.98	1.42	0.0790494	118	44111	0.083349
HMOX1.P09601.OID20217.v1	Systemic lupus erythematosus	16	1.18	0.98	1.42	0.0790494	118	44111	0.083349
HMOX1.P09601.OID20217.v1	Systemic lupus erythematosus	17	1.18	0.98	1.42	0.0790494	118	44111	0.083349
SNAP23.O00161.OID20218.v1	Systemic lupus erythematosus	1	1.38	0.69	2.76	0.366859	8	44111	2857
SNAP23.O00161.OID20218.v1	Systemic lupus erythematosus	2	1.05	0.63	1.76	0.842294	15	44111	2858
SNAP23.O00161.OID20218.v1	Systemic lupus erythematosus	3	1.13	0.76	1.68	0.544168	25	44111	2859
SNAP23.O00161.OID20218.v1	Systemic lupus erythematosus	4	1.04	0.75	1.44	0.820996	36	44111	0.34473
SNAP23.O00161.OID20218.v1	Systemic lupus erythematosus	5	0.96	0.73	1.25	0.750076	54	44111	0.248118
SNAP23.O00161.OID20218.v1	Systemic lupus erythematosus	6	1	0.79	1.27	0.977563	70	44111	0.886591
SNAP23.O00161.OID20218.v1	Systemic lupus erythematosus	7	1.02	0.83	1.26	0.851634	87	44111	0.82273
SNAP23.O00161.OID20218.v1	Systemic lupus erythematosus	8	1.01	0.83	1.22	0.921739	106	44111	0.946752
SNAP23.O00161.OID20218.v1	Systemic lupus erythematosus	9	1.02	0.84	1.22	0.869318	112	44111	0.858921
SNAP23.O00161.OID20218.v1	Systemic lupus erythematosus	10	1	0.83	1.2	0.992072	115	44111	0.928328
SNAP23.O00161.OID20218.v1	Systemic lupus erythematosus	11	1.01	0.84	1.21	0.936811	117	44111	0.956317
SNAP23.O00161.OID20218.v1	Systemic lupus erythematosus	12	1.01	0.84	1.21	0.95427	118	44111	0.995569
SNAP23.O00161.OID20218.v1	Systemic lupus erythematosus	13	1.01	0.84	1.21	0.95427	118	44111	0.995569
SNAP23.O00161.OID20218.v1	Systemic lupus erythematosus	14	1.01	0.84	1.21	0.95427	118	44111	0.995569
SNAP23.O00161.OID20218.v1	Systemic lupus erythematosus	15	1.01	0.84	1.21	0.95427	118	44111	0.995569
SNAP23.O00161.OID20218.v1	Systemic lupus erythematosus	16	1.01	0.84	1.21	0.95427	118	44111	0.995569
SNAP23.O00161.OID20218.v1	Systemic lupus erythematosus	17	1.01	0.84	1.21	0.95427	118	44111	0.995569
SERPINA12.Q8IW75.OID20219.v1	Systemic lupus erythematosus	1	1.06	0.52	2.17	0.876016	8	44111	2874
SERPINA12.Q8IW75.OID20219.v1	Systemic lupus erythematosus	2	0.96	0.56	1.64	0.888859	15	44111	2875
SERPINA12.Q8IW75.OID20219.v1	Systemic lupus erythematosus	3	1.08	0.71	1.62	0.725908	25	44111	2876
SERPINA12.Q8IW75.OID20219.v1	Systemic lupus erythematosus	4	0.95	0.67	1.33	0.748574	36	44111	0.948733
SERPINA12.Q8IW75.OID20219.v1	Systemic lupus erythematosus	5	0.91	0.68	1.2	0.485913	54	44111	0.703456
SERPINA12.Q8IW75.OID20219.v1	Systemic lupus erythematosus	6	0.83	0.65	1.06	0.138908	70	44111	0.266297
SERPINA12.Q8IW75.OID20219.v1	Systemic lupus erythematosus	7	0.83	0.67	1.04	0.107731	87	44111	0.539962
SERPINA12.Q8IW75.OID20219.v1	Systemic lupus erythematosus	8	0.82	0.67	1.01	0.0575975	106	44111	0.523575
SERPINA12.Q8IW75.OID20219.v1	Systemic lupus erythematosus	9	0.87	0.71	1.05	0.145971	112	44111	0.971912
SERPINA12.Q8IW75.OID20219.v1	Systemic lupus erythematosus	10	0.86	0.71	1.04	0.118985	115	44111	0.934652
SERPINA12.Q8IW75.OID20219.v1	Systemic lupus erythematosus	11	0.87	0.72	1.05	0.15939	117	44111	0.878653
SERPINA12.Q8IW75.OID20219.v1	Systemic lupus erythematosus	12	0.87	0.72	1.05	0.143276	118	44111	0.936506
SERPINA12.Q8IW75.OID20219.v1	Systemic lupus erythematosus	13	0.87	0.72	1.05	0.143276	118	44111	0.936506
SERPINA12.Q8IW75.OID20219.v1	Systemic lupus erythematosus	14	0.87	0.72	1.05	0.143276	118	44111	0.936506
SERPINA12.Q8IW75.OID20219.v1	Systemic lupus erythematosus	15	0.87	0.72	1.05	0.143276	118	44111	0.936506
SERPINA12.Q8IW75.OID20219.v1	Systemic lupus erythematosus	16	0.87	0.72	1.05	0.143276	118	44111	0.936506
SERPINA12.Q8IW75.OID20219.v1	Systemic lupus erythematosus	17	0.87	0.72	1.05	0.143276	118	44111	0.936506
GH1.P01241.OID20220.v1	Systemic lupus erythematosus	1	0.93	0.41	2.08	0.853985	8	44111	2891
GH1.P01241.OID20220.v1	Systemic lupus erythematosus	2	1.61	0.9	2.87	0.109513	15	44111	2892
GH1.P01241.OID20220.v1	Systemic lupus erythematosus	3	1.31	0.83	2.06	0.244287	25	44111	2893
GH1.P01241.OID20220.v1	Systemic lupus erythematosus	4	1.2	0.83	1.73	0.32884	36	44111	0.932023
GH1.P01241.OID20220.v1	Systemic lupus erythematosus	5	1.18	0.87	1.59	0.297119	54	44111	0.650397
GH1.P01241.OID20220.v1	Systemic lupus erythematosus	6	1.08	0.82	1.41	0.590272	70	44111	0.612124
GH1.P01241.OID20220.v1	Systemic lupus erythematosus	7	1.08	0.85	1.37	0.525342	87	44111	0.859794
GH1.P01241.OID20220.v1	Systemic lupus erythematosus	8	1.01	0.81	1.26	0.92748	106	44111	0.324993
GH1.P01241.OID20220.v1	Systemic lupus erythematosus	9	0.96	0.78	1.19	0.737377	112	44111	0.07907
GH1.P01241.OID20220.v1	Systemic lupus erythematosus	10	0.96	0.78	1.18	0.69372	115	44111	0.0838678
GH1.P01241.OID20220.v1	Systemic lupus erythematosus	11	0.94	0.76	1.16	0.558121	117	44111	0.0366919
GH1.P01241.OID20220.v1	Systemic lupus erythematosus	12	0.94	0.76	1.16	0.559802	118	44111	0.0444403
GH1.P01241.OID20220.v1	Systemic lupus erythematosus	13	0.94	0.76	1.16	0.559802	118	44111	0.0444403
GH1.P01241.OID20220.v1	Systemic lupus erythematosus	14	0.94	0.76	1.16	0.559802	118	44111	0.0444403
GH1.P01241.OID20220.v1	Systemic lupus erythematosus	15	0.94	0.76	1.16	0.559802	118	44111	0.0444403
GH1.P01241.OID20220.v1	Systemic lupus erythematosus	16	0.94	0.76	1.16	0.559802	118	44111	0.0444403
GH1.P01241.OID20220.v1	Systemic lupus erythematosus	17	0.94	0.76	1.16	0.559802	118	44111	0.0444403
SPON2.Q9BUD6.OID20221.v1	Systemic lupus erythematosus	1	3	1.38	6.48	0.00533254	8	44111	2908
SPON2.Q9BUD6.OID20221.v1	Systemic lupus erythematosus	2	2.55	1.46	4.47	0.00106319	15	44111	2909
SPON2.Q9BUD6.OID20221.v1	Systemic lupus erythematosus	3	2.84	1.84	4.38	2.22072e-06	25	44111	2910
SPON2.Q9BUD6.OID20221.v1	Systemic lupus erythematosus	4	2.51	1.76	3.58	3.29592e-07	36	44111	0.296016
SPON2.Q9BUD6.OID20221.v1	Systemic lupus erythematosus	5	2.02	1.51	2.69	1.88361e-06	54	44111	0.0226189
SPON2.Q9BUD6.OID20221.v1	Systemic lupus erythematosus	6	1.76	1.36	2.26	1.32901e-05	70	44111	0.00631638
SPON2.Q9BUD6.OID20221.v1	Systemic lupus erythematosus	7	1.48	1.18	1.86	0.000656192	87	44111	9.91386e-05
SPON2.Q9BUD6.OID20221.v1	Systemic lupus erythematosus	8	1.47	1.2	1.81	0.000211303	106	44111	0.00144187
SPON2.Q9BUD6.OID20221.v1	Systemic lupus erythematosus	9	1.43	1.17	1.74	0.000450032	112	44111	0.000339307
SPON2.Q9BUD6.OID20221.v1	Systemic lupus erythematosus	10	1.42	1.17	1.73	0.000483416	115	44111	0.000570532
SPON2.Q9BUD6.OID20221.v1	Systemic lupus erythematosus	11	1.43	1.18	1.74	0.00031976	117	44111	0.00185203
SPON2.Q9BUD6.OID20221.v1	Systemic lupus erythematosus	12	1.43	1.18	1.74	0.000300911	118	44111	0.00184968
SPON2.Q9BUD6.OID20221.v1	Systemic lupus erythematosus	13	1.43	1.18	1.74	0.000300911	118	44111	0.00184968
SPON2.Q9BUD6.OID20221.v1	Systemic lupus erythematosus	14	1.43	1.18	1.74	0.000300911	118	44111	0.00184968
SPON2.Q9BUD6.OID20221.v1	Systemic lupus erythematosus	15	1.43	1.18	1.74	0.000300911	118	44111	0.00184968
SPON2.Q9BUD6.OID20221.v1	Systemic lupus erythematosus	16	1.43	1.18	1.74	0.000300911	118	44111	0.00184968
SPON2.Q9BUD6.OID20221.v1	Systemic lupus erythematosus	17	1.43	1.18	1.74	0.000300911	118	44111	0.00184968
NECTIN2.Q92692.OID20222.v1	Systemic lupus erythematosus	1	3.82	1.74	8.38	0.000809301	8	44111	2925
NECTIN2.Q92692.OID20222.v1	Systemic lupus erythematosus	2	2.94	1.67	5.17	0.000182685	15	44111	2926
NECTIN2.Q92692.OID20222.v1	Systemic lupus erythematosus	3	2.81	1.81	4.35	3.91892e-06	25	44111	2927
NECTIN2.Q92692.OID20222.v1	Systemic lupus erythematosus	4	2.24	1.58	3.19	7.2989e-06	36	44111	0.0178322
NECTIN2.Q92692.OID20222.v1	Systemic lupus erythematosus	5	1.97	1.47	2.63	4.47205e-06	54	44111	0.0131745
NECTIN2.Q92692.OID20222.v1	Systemic lupus erythematosus	6	1.94	1.5	2.5	3.22161e-07	70	44111	0.10986
NECTIN2.Q92692.OID20222.v1	Systemic lupus erythematosus	7	1.81	1.44	2.27	3.23048e-07	87	44111	0.0580463
NECTIN2.Q92692.OID20222.v1	Systemic lupus erythematosus	8	1.71	1.39	2.1	3.19819e-07	106	44111	0.0263978
NECTIN2.Q92692.OID20222.v1	Systemic lupus erythematosus	9	1.64	1.34	2	1.26709e-06	112	44111	0.00486153
NECTIN2.Q92692.OID20222.v1	Systemic lupus erythematosus	10	1.62	1.33	1.97	1.68199e-06	115	44111	0.00510127
NECTIN2.Q92692.OID20222.v1	Systemic lupus erythematosus	11	1.61	1.32	1.95	1.93616e-06	117	44111	0.00714302
NECTIN2.Q92692.OID20222.v1	Systemic lupus erythematosus	12	1.58	1.3	1.92	3.77177e-06	118	44111	0.00288038
NECTIN2.Q92692.OID20222.v1	Systemic lupus erythematosus	13	1.58	1.3	1.92	3.77177e-06	118	44111	0.00288038
NECTIN2.Q92692.OID20222.v1	Systemic lupus erythematosus	14	1.58	1.3	1.92	3.77177e-06	118	44111	0.00288038
NECTIN2.Q92692.OID20222.v1	Systemic lupus erythematosus	15	1.58	1.3	1.92	3.77177e-06	118	44111	0.00288038
NECTIN2.Q92692.OID20222.v1	Systemic lupus erythematosus	16	1.58	1.3	1.92	3.77177e-06	118	44111	0.00288038
NECTIN2.Q92692.OID20222.v1	Systemic lupus erythematosus	17	1.58	1.3	1.92	3.77177e-06	118	44111	0.00288038
CHRDL2.Q6WN34.OID20223.v1	Systemic lupus erythematosus	1	1.46	0.74	2.9	0.275694	8	44111	2942
CHRDL2.Q6WN34.OID20223.v1	Systemic lupus erythematosus	2	1.22	0.74	2.03	0.435162	15	44111	2943
CHRDL2.Q6WN34.OID20223.v1	Systemic lupus erythematosus	3	1.04	0.7	1.55	0.833046	25	44111	2944
CHRDL2.Q6WN34.OID20223.v1	Systemic lupus erythematosus	4	1.12	0.81	1.55	0.498307	36	44111	0.860957
CHRDL2.Q6WN34.OID20223.v1	Systemic lupus erythematosus	5	1.03	0.79	1.35	0.806082	54	44111	0.714921
CHRDL2.Q6WN34.OID20223.v1	Systemic lupus erythematosus	6	1.08	0.86	1.37	0.499071	70	44111	0.661034
CHRDL2.Q6WN34.OID20223.v1	Systemic lupus erythematosus	7	1.05	0.85	1.29	0.668709	87	44111	0.921269
CHRDL2.Q6WN34.OID20223.v1	Systemic lupus erythematosus	8	1.01	0.84	1.22	0.881966	106	44111	0.689115
CHRDL2.Q6WN34.OID20223.v1	Systemic lupus erythematosus	9	1	0.83	1.2	0.99696	112	44111	0.604263
CHRDL2.Q6WN34.OID20223.v1	Systemic lupus erythematosus	10	1.01	0.84	1.2	0.956034	115	44111	0.644734
CHRDL2.Q6WN34.OID20223.v1	Systemic lupus erythematosus	11	1.01	0.85	1.21	0.875128	117	44111	0.714467
CHRDL2.Q6WN34.OID20223.v1	Systemic lupus erythematosus	12	1.02	0.85	1.22	0.825715	118	44111	0.825938
CHRDL2.Q6WN34.OID20223.v1	Systemic lupus erythematosus	13	1.02	0.85	1.22	0.825715	118	44111	0.825938
CHRDL2.Q6WN34.OID20223.v1	Systemic lupus erythematosus	14	1.02	0.85	1.22	0.825715	118	44111	0.825938
CHRDL2.Q6WN34.OID20223.v1	Systemic lupus erythematosus	15	1.02	0.85	1.22	0.825715	118	44111	0.825938
CHRDL2.Q6WN34.OID20223.v1	Systemic lupus erythematosus	16	1.02	0.85	1.22	0.825715	118	44111	0.825938
CHRDL2.Q6WN34.OID20223.v1	Systemic lupus erythematosus	17	1.02	0.85	1.22	0.825715	118	44111	0.825938
ROR1.Q01973.OID20224.v1	Systemic lupus erythematosus	1	2.38	1.13	5.02	0.0230056	8	44111	2959
ROR1.Q01973.OID20224.v1	Systemic lupus erythematosus	2	2.1	1.23	3.58	0.00667731	15	44111	2960
ROR1.Q01973.OID20224.v1	Systemic lupus erythematosus	3	1.72	1.14	2.61	0.0100102	25	44111	2961
ROR1.Q01973.OID20224.v1	Systemic lupus erythematosus	4	1.62	1.15	2.29	0.00605014	36	44111	0.326296
ROR1.Q01973.OID20224.v1	Systemic lupus erythematosus	5	1.27	0.96	1.68	0.0977136	54	44111	0.0156153
ROR1.Q01973.OID20224.v1	Systemic lupus erythematosus	6	1.16	0.91	1.49	0.235852	70	44111	0.0103335
ROR1.Q01973.OID20224.v1	Systemic lupus erythematosus	7	1.15	0.92	1.43	0.215233	87	44111	0.0222229
ROR1.Q01973.OID20224.v1	Systemic lupus erythematosus	8	1.11	0.91	1.35	0.319842	106	44111	0.029316
ROR1.Q01973.OID20224.v1	Systemic lupus erythematosus	9	1.06	0.87	1.28	0.580629	112	44111	0.00303277
ROR1.Q01973.OID20224.v1	Systemic lupus erythematosus	10	1.06	0.88	1.29	0.537652	115	44111	0.00981435
ROR1.Q01973.OID20224.v1	Systemic lupus erythematosus	11	1.06	0.88	1.28	0.558625	117	44111	0.0152285
ROR1.Q01973.OID20224.v1	Systemic lupus erythematosus	12	1.06	0.87	1.28	0.568832	118	44111	0.0123017
ROR1.Q01973.OID20224.v1	Systemic lupus erythematosus	13	1.06	0.87	1.28	0.568832	118	44111	0.0123017
ROR1.Q01973.OID20224.v1	Systemic lupus erythematosus	14	1.06	0.87	1.28	0.568832	118	44111	0.0123017
ROR1.Q01973.OID20224.v1	Systemic lupus erythematosus	15	1.06	0.87	1.28	0.568832	118	44111	0.0123017
ROR1.Q01973.OID20224.v1	Systemic lupus erythematosus	16	1.06	0.87	1.28	0.568832	118	44111	0.0123017
ROR1.Q01973.OID20224.v1	Systemic lupus erythematosus	17	1.06	0.87	1.28	0.568832	118	44111	0.0123017
CA13.Q8N1Q1.OID20225.v1	Systemic lupus erythematosus	1	1.55	0.77	3.13	0.219842	8	44111	2976
CA13.Q8N1Q1.OID20225.v1	Systemic lupus erythematosus	2	1.25	0.75	2.08	0.400361	15	44111	2977
CA13.Q8N1Q1.OID20225.v1	Systemic lupus erythematosus	3	1.39	0.94	2.07	0.098158	25	44111	2978
CA13.Q8N1Q1.OID20225.v1	Systemic lupus erythematosus	4	1.28	0.92	1.78	0.138251	36	44111	0.497806
CA13.Q8N1Q1.OID20225.v1	Systemic lupus erythematosus	5	1.16	0.89	1.52	0.267473	54	44111	0.255804
CA13.Q8N1Q1.OID20225.v1	Systemic lupus erythematosus	6	1.17	0.92	1.48	0.190449	70	44111	0.52323
CA13.Q8N1Q1.OID20225.v1	Systemic lupus erythematosus	7	1.18	0.95	1.45	0.134156	87	44111	0.775498
CA13.Q8N1Q1.OID20225.v1	Systemic lupus erythematosus	8	1.18	0.98	1.43	0.0847415	106	44111	0.958439
CA13.Q8N1Q1.OID20225.v1	Systemic lupus erythematosus	9	1.18	0.98	1.43	0.0751521	112	44111	0.965885
CA13.Q8N1Q1.OID20225.v1	Systemic lupus erythematosus	10	1.17	0.97	1.4	0.100015	115	44111	0.765322
CA13.Q8N1Q1.OID20225.v1	Systemic lupus erythematosus	11	1.17	0.98	1.41	0.0874617	117	44111	0.847091
CA13.Q8N1Q1.OID20225.v1	Systemic lupus erythematosus	12	1.17	0.98	1.4	0.0888084	118	44111	0.820484
CA13.Q8N1Q1.OID20225.v1	Systemic lupus erythematosus	13	1.17	0.98	1.4	0.0888084	118	44111	0.820484
CA13.Q8N1Q1.OID20225.v1	Systemic lupus erythematosus	14	1.17	0.98	1.4	0.0888084	118	44111	0.820484
CA13.Q8N1Q1.OID20225.v1	Systemic lupus erythematosus	15	1.17	0.98	1.4	0.0888084	118	44111	0.820484
CA13.Q8N1Q1.OID20225.v1	Systemic lupus erythematosus	16	1.17	0.98	1.4	0.0888084	118	44111	0.820484
CA13.Q8N1Q1.OID20225.v1	Systemic lupus erythematosus	17	1.17	0.98	1.4	0.0888084	118	44111	0.820484
CCDC80.Q76M96.OID20226.v1	Systemic lupus erythematosus	1	0.72	0.34	1.53	0.399881	8	44111	2993
CCDC80.Q76M96.OID20226.v1	Systemic lupus erythematosus	2	1.13	0.64	2	0.673238	15	44111	2994
CCDC80.Q76M96.OID20226.v1	Systemic lupus erythematosus	3	1.29	0.83	2	0.26118	25	44111	2995
CCDC80.Q76M96.OID20226.v1	Systemic lupus erythematosus	4	1.26	0.87	1.82	0.214599	36	44111	0.706777
CCDC80.Q76M96.OID20226.v1	Systemic lupus erythematosus	5	1.25	0.92	1.69	0.146561	54	44111	0.532987
CCDC80.Q76M96.OID20226.v1	Systemic lupus erythematosus	6	1.13	0.87	1.48	0.34953	70	44111	0.173436
CCDC80.Q76M96.OID20226.v1	Systemic lupus erythematosus	7	1.11	0.87	1.41	0.399836	87	44111	0.113449
CCDC80.Q76M96.OID20226.v1	Systemic lupus erythematosus	8	1.05	0.85	1.31	0.630571	106	44111	0.0822424
CCDC80.Q76M96.OID20226.v1	Systemic lupus erythematosus	9	1.06	0.86	1.3	0.598295	112	44111	0.079432
CCDC80.Q76M96.OID20226.v1	Systemic lupus erythematosus	10	1.07	0.87	1.31	0.534301	115	44111	0.15648
CCDC80.Q76M96.OID20226.v1	Systemic lupus erythematosus	11	1.07	0.87	1.31	0.51303	117	44111	0.274404
CCDC80.Q76M96.OID20226.v1	Systemic lupus erythematosus	12	1.07	0.87	1.32	0.500984	118	44111	0.227437
CCDC80.Q76M96.OID20226.v1	Systemic lupus erythematosus	13	1.07	0.87	1.32	0.500984	118	44111	0.227437
CCDC80.Q76M96.OID20226.v1	Systemic lupus erythematosus	14	1.07	0.87	1.32	0.500984	118	44111	0.227437
CCDC80.Q76M96.OID20226.v1	Systemic lupus erythematosus	15	1.07	0.87	1.32	0.500984	118	44111	0.227437
CCDC80.Q76M96.OID20226.v1	Systemic lupus erythematosus	16	1.07	0.87	1.32	0.500984	118	44111	0.227437
CCDC80.Q76M96.OID20226.v1	Systemic lupus erythematosus	17	1.07	0.87	1.32	0.500984	118	44111	0.227437
FBP1.P09467.OID20227.v1	Systemic lupus erythematosus	1	1.13	0.55	2.33	0.74623	8	44111	3010
FBP1.P09467.OID20227.v1	Systemic lupus erythematosus	2	1.28	0.76	2.17	0.3529	15	44111	3011
FBP1.P09467.OID20227.v1	Systemic lupus erythematosus	3	1.33	0.88	2.01	0.172864	25	44111	3012
FBP1.P09467.OID20227.v1	Systemic lupus erythematosus	4	1.51	1.08	2.13	0.0172293	36	44111	0.62086
FBP1.P09467.OID20227.v1	Systemic lupus erythematosus	5	1.47	1.11	1.94	0.00663996	54	44111	0.910812
FBP1.P09467.OID20227.v1	Systemic lupus erythematosus	6	1.48	1.16	1.89	0.00167786	70	44111	0.960446
FBP1.P09467.OID20227.v1	Systemic lupus erythematosus	7	1.42	1.14	1.77	0.0015661	87	44111	0.687519
FBP1.P09467.OID20227.v1	Systemic lupus erythematosus	8	1.45	1.19	1.77	0.000231859	106	44111	0.925533
FBP1.P09467.OID20227.v1	Systemic lupus erythematosus	9	1.46	1.2	1.77	0.00013261	112	44111	0.905435
FBP1.P09467.OID20227.v1	Systemic lupus erythematosus	10	1.43	1.18	1.73	0.000220984	115	44111	0.885805
FBP1.P09467.OID20227.v1	Systemic lupus erythematosus	11	1.4	1.16	1.69	0.000454562	117	44111	0.683491
FBP1.P09467.OID20227.v1	Systemic lupus erythematosus	12	1.4	1.16	1.69	0.000413418	118	44111	0.646172
FBP1.P09467.OID20227.v1	Systemic lupus erythematosus	13	1.4	1.16	1.69	0.000413418	118	44111	0.646172
FBP1.P09467.OID20227.v1	Systemic lupus erythematosus	14	1.4	1.16	1.69	0.000413418	118	44111	0.646172
FBP1.P09467.OID20227.v1	Systemic lupus erythematosus	15	1.4	1.16	1.69	0.000413418	118	44111	0.646172
FBP1.P09467.OID20227.v1	Systemic lupus erythematosus	16	1.4	1.16	1.69	0.000413418	118	44111	0.646172
FBP1.P09467.OID20227.v1	Systemic lupus erythematosus	17	1.4	1.16	1.69	0.000413418	118	44111	0.646172
CTSL.P07711.OID20228.v1	Systemic lupus erythematosus	1	1.83	0.89	3.8	0.102789	8	44111	3027
CTSL.P07711.OID20228.v1	Systemic lupus erythematosus	2	1.85	1.08	3.15	0.0238544	15	44111	3028
CTSL.P07711.OID20228.v1	Systemic lupus erythematosus	3	2	1.33	3	0.000882596	25	44111	3029
CTSL.P07711.OID20228.v1	Systemic lupus erythematosus	4	1.99	1.42	2.79	7.24259e-05	36	44111	0.963368
CTSL.P07711.OID20228.v1	Systemic lupus erythematosus	5	1.62	1.23	2.15	0.000669941	54	44111	0.0506403
CTSL.P07711.OID20228.v1	Systemic lupus erythematosus	6	1.49	1.16	1.9	0.00164404	70	44111	0.0412169
CTSL.P07711.OID20228.v1	Systemic lupus erythematosus	7	1.43	1.15	1.78	0.00153993	87	44111	0.0311779
CTSL.P07711.OID20228.v1	Systemic lupus erythematosus	8	1.38	1.13	1.69	0.00151267	106	44111	0.0283504
CTSL.P07711.OID20228.v1	Systemic lupus erythematosus	9	1.36	1.12	1.65	0.00191272	112	44111	0.0180134
CTSL.P07711.OID20228.v1	Systemic lupus erythematosus	10	1.36	1.12	1.65	0.00181448	115	44111	0.0297809
CTSL.P07711.OID20228.v1	Systemic lupus erythematosus	11	1.33	1.1	1.61	0.00317815	117	44111	0.0256479
CTSL.P07711.OID20228.v1	Systemic lupus erythematosus	12	1.33	1.1	1.61	0.00323755	118	44111	0.0206486
CTSL.P07711.OID20228.v1	Systemic lupus erythematosus	13	1.33	1.1	1.61	0.00323755	118	44111	0.0206486
CTSL.P07711.OID20228.v1	Systemic lupus erythematosus	14	1.33	1.1	1.61	0.00323755	118	44111	0.0206486
CTSL.P07711.OID20228.v1	Systemic lupus erythematosus	15	1.33	1.1	1.61	0.00323755	118	44111	0.0206486
CTSL.P07711.OID20228.v1	Systemic lupus erythematosus	16	1.33	1.1	1.61	0.00323755	118	44111	0.0206486
CTSL.P07711.OID20228.v1	Systemic lupus erythematosus	17	1.33	1.1	1.61	0.00323755	118	44111	0.0206486
NRCAM.Q92823.OID20229.v1	Systemic lupus erythematosus	1	1.14	0.56	2.33	0.712328	8	44111	3044
NRCAM.Q92823.OID20229.v1	Systemic lupus erythematosus	2	1.52	0.9	2.54	0.115607	15	44111	3045
NRCAM.Q92823.OID20229.v1	Systemic lupus erythematosus	3	1.46	0.97	2.18	0.0672194	25	44111	3046
NRCAM.Q92823.OID20229.v1	Systemic lupus erythematosus	4	1.53	1.09	2.13	0.0138733	36	44111	0.549183
NRCAM.Q92823.OID20229.v1	Systemic lupus erythematosus	5	1.28	0.98	1.69	0.0744452	54	44111	0.214795
NRCAM.Q92823.OID20229.v1	Systemic lupus erythematosus	6	1.21	0.95	1.54	0.121711	70	44111	0.129189
NRCAM.Q92823.OID20229.v1	Systemic lupus erythematosus	7	1.18	0.95	1.46	0.134289	87	44111	0.079118
NRCAM.Q92823.OID20229.v1	Systemic lupus erythematosus	8	1.14	0.94	1.39	0.180347	106	44111	0.0630255
NRCAM.Q92823.OID20229.v1	Systemic lupus erythematosus	9	1.14	0.94	1.38	0.170526	112	44111	0.0561042
NRCAM.Q92823.OID20229.v1	Systemic lupus erythematosus	10	1.13	0.93	1.36	0.214961	115	44111	0.0503427
NRCAM.Q92823.OID20229.v1	Systemic lupus erythematosus	11	1.12	0.93	1.35	0.224251	117	44111	0.0611147
NRCAM.Q92823.OID20229.v1	Systemic lupus erythematosus	12	1.14	0.94	1.37	0.178472	118	44111	0.0828241
NRCAM.Q92823.OID20229.v1	Systemic lupus erythematosus	13	1.14	0.94	1.37	0.178472	118	44111	0.0828241
NRCAM.Q92823.OID20229.v1	Systemic lupus erythematosus	14	1.14	0.94	1.37	0.178472	118	44111	0.0828241
NRCAM.Q92823.OID20229.v1	Systemic lupus erythematosus	15	1.14	0.94	1.37	0.178472	118	44111	0.0828241
NRCAM.Q92823.OID20229.v1	Systemic lupus erythematosus	16	1.14	0.94	1.37	0.178472	118	44111	0.0828241
NRCAM.Q92823.OID20229.v1	Systemic lupus erythematosus	17	1.14	0.94	1.37	0.178472	118	44111	0.0828241
HSPB1.P04792.OID20230.v1	Systemic lupus erythematosus	1	1.67	0.83	3.35	0.153298	8	44111	3061
HSPB1.P04792.OID20230.v1	Systemic lupus erythematosus	2	1.31	0.79	2.19	0.299434	15	44111	3062
HSPB1.P04792.OID20230.v1	Systemic lupus erythematosus	3	1.24	0.83	1.84	0.291263	25	44111	3063
HSPB1.P04792.OID20230.v1	Systemic lupus erythematosus	4	1.14	0.82	1.58	0.434252	36	44111	0.272972
HSPB1.P04792.OID20230.v1	Systemic lupus erythematosus	5	1.12	0.86	1.46	0.410638	54	44111	0.419528
HSPB1.P04792.OID20230.v1	Systemic lupus erythematosus	6	1.12	0.89	1.42	0.328165	70	44111	0.645239
HSPB1.P04792.OID20230.v1	Systemic lupus erythematosus	7	1.17	0.95	1.45	0.136293	87	44111	0.74253
HSPB1.P04792.OID20230.v1	Systemic lupus erythematosus	8	1.16	0.96	1.4	0.13098	106	44111	0.979075
HSPB1.P04792.OID20230.v1	Systemic lupus erythematosus	9	1.14	0.95	1.37	0.167153	112	44111	0.726763
HSPB1.P04792.OID20230.v1	Systemic lupus erythematosus	10	1.12	0.93	1.34	0.240138	115	44111	0.48372
HSPB1.P04792.OID20230.v1	Systemic lupus erythematosus	11	1.12	0.94	1.35	0.211566	117	44111	0.57763
HSPB1.P04792.OID20230.v1	Systemic lupus erythematosus	12	1.12	0.93	1.34	0.219045	118	44111	0.542171
HSPB1.P04792.OID20230.v1	Systemic lupus erythematosus	13	1.12	0.93	1.34	0.219045	118	44111	0.542171
HSPB1.P04792.OID20230.v1	Systemic lupus erythematosus	14	1.12	0.93	1.34	0.219045	118	44111	0.542171
HSPB1.P04792.OID20230.v1	Systemic lupus erythematosus	15	1.12	0.93	1.34	0.219045	118	44111	0.542171
HSPB1.P04792.OID20230.v1	Systemic lupus erythematosus	16	1.12	0.93	1.34	0.219045	118	44111	0.542171
HSPB1.P04792.OID20230.v1	Systemic lupus erythematosus	17	1.12	0.93	1.34	0.219045	118	44111	0.542171
THBD.P07204.OID20231.v1	Systemic lupus erythematosus	1	1.93	0.93	3.98	0.0773167	8	44111	3078
THBD.P07204.OID20231.v1	Systemic lupus erythematosus	2	1.62	0.95	2.76	0.0740262	15	44111	3079
THBD.P07204.OID20231.v1	Systemic lupus erythematosus	3	2.17	1.44	3.28	0.000234897	25	44111	3080
THBD.P07204.OID20231.v1	Systemic lupus erythematosus	4	1.94	1.37	2.74	0.000175346	36	44111	0.503873
THBD.P07204.OID20231.v1	Systemic lupus erythematosus	5	1.53	1.15	2.03	0.00334614	54	44111	0.0179694
THBD.P07204.OID20231.v1	Systemic lupus erythematosus	6	1.53	1.2	1.97	0.000773614	70	44111	0.19162
THBD.P07204.OID20231.v1	Systemic lupus erythematosus	7	1.45	1.16	1.82	0.00113398	87	44111	0.0837179
THBD.P07204.OID20231.v1	Systemic lupus erythematosus	8	1.34	1.09	1.64	0.00476978	106	44111	0.0150986
THBD.P07204.OID20231.v1	Systemic lupus erythematosus	9	1.32	1.08	1.61	0.00605922	112	44111	0.0110826
THBD.P07204.OID20231.v1	Systemic lupus erythematosus	10	1.3	1.07	1.58	0.00881078	115	44111	0.0100187
THBD.P07204.OID20231.v1	Systemic lupus erythematosus	11	1.27	1.04	1.54	0.016502	117	44111	0.00673802
THBD.P07204.OID20231.v1	Systemic lupus erythematosus	12	1.26	1.04	1.53	0.0190444	118	44111	0.00393746
THBD.P07204.OID20231.v1	Systemic lupus erythematosus	13	1.26	1.04	1.53	0.0190444	118	44111	0.00393746
THBD.P07204.OID20231.v1	Systemic lupus erythematosus	14	1.26	1.04	1.53	0.0190444	118	44111	0.00393746
THBD.P07204.OID20231.v1	Systemic lupus erythematosus	15	1.26	1.04	1.53	0.0190444	118	44111	0.00393746
THBD.P07204.OID20231.v1	Systemic lupus erythematosus	16	1.26	1.04	1.53	0.0190444	118	44111	0.00393746
THBD.P07204.OID20231.v1	Systemic lupus erythematosus	17	1.26	1.04	1.53	0.0190444	118	44111	0.00393746
KYAT1.Q16773.OID20232.v1	Systemic lupus erythematosus	1	1.25	0.63	2.5	0.521312	8	44111	3095
KYAT1.Q16773.OID20232.v1	Systemic lupus erythematosus	2	1.34	0.81	2.22	0.257853	15	44111	3096
KYAT1.Q16773.OID20232.v1	Systemic lupus erythematosus	3	1.45	0.98	2.15	0.0623177	25	44111	3097
KYAT1.Q16773.OID20232.v1	Systemic lupus erythematosus	4	1.24	0.89	1.72	0.200338	36	44111	0.321063
KYAT1.Q16773.OID20232.v1	Systemic lupus erythematosus	5	1.2	0.92	1.57	0.180817	54	44111	0.420005
KYAT1.Q16773.OID20232.v1	Systemic lupus erythematosus	6	1.24	0.98	1.57	0.068581	70	44111	0.906825
KYAT1.Q16773.OID20232.v1	Systemic lupus erythematosus	7	1.18	0.96	1.46	0.122868	87	44111	0.460922
KYAT1.Q16773.OID20232.v1	Systemic lupus erythematosus	8	1.13	0.94	1.37	0.198168	106	44111	0.27964
KYAT1.Q16773.OID20232.v1	Systemic lupus erythematosus	9	1.13	0.94	1.36	0.209477	112	44111	0.274301
KYAT1.Q16773.OID20232.v1	Systemic lupus erythematosus	10	1.12	0.93	1.34	0.233776	115	44111	0.244115
KYAT1.Q16773.OID20232.v1	Systemic lupus erythematosus	11	1.14	0.95	1.36	0.168052	117	44111	0.429537
KYAT1.Q16773.OID20232.v1	Systemic lupus erythematosus	12	1.13	0.94	1.35	0.18677	118	44111	0.349661
KYAT1.Q16773.OID20232.v1	Systemic lupus erythematosus	13	1.13	0.94	1.35	0.18677	118	44111	0.349661
KYAT1.Q16773.OID20232.v1	Systemic lupus erythematosus	14	1.13	0.94	1.35	0.18677	118	44111	0.349661
KYAT1.Q16773.OID20232.v1	Systemic lupus erythematosus	15	1.13	0.94	1.35	0.18677	118	44111	0.349661
KYAT1.Q16773.OID20232.v1	Systemic lupus erythematosus	16	1.13	0.94	1.35	0.18677	118	44111	0.349661
KYAT1.Q16773.OID20232.v1	Systemic lupus erythematosus	17	1.13	0.94	1.35	0.18677	118	44111	0.349661
FAM3C.Q92520.OID20233.v1	Systemic lupus erythematosus	1	2.11	1.02	4.39	0.0451337	8	44111	3112
FAM3C.Q92520.OID20233.v1	Systemic lupus erythematosus	2	2.07	1.22	3.52	0.00722631	15	44111	3113
FAM3C.Q92520.OID20233.v1	Systemic lupus erythematosus	3	2.33	1.53	3.53	7.09375e-05	25	44111	3114
FAM3C.Q92520.OID20233.v1	Systemic lupus erythematosus	4	1.85	1.31	2.62	0.000452358	36	44111	0.111024
FAM3C.Q92520.OID20233.v1	Systemic lupus erythematosus	5	1.52	1.14	2.01	0.00384162	54	44111	0.00420817
FAM3C.Q92520.OID20233.v1	Systemic lupus erythematosus	6	1.49	1.16	1.91	0.00179424	70	44111	0.0326993
FAM3C.Q92520.OID20233.v1	Systemic lupus erythematosus	7	1.4	1.12	1.75	0.00305604	87	44111	0.0175499
FAM3C.Q92520.OID20233.v1	Systemic lupus erythematosus	8	1.39	1.13	1.7	0.00156892	106	44111	0.0754266
FAM3C.Q92520.OID20233.v1	Systemic lupus erythematosus	9	1.35	1.11	1.65	0.00281652	112	44111	0.0353513
FAM3C.Q92520.OID20233.v1	Systemic lupus erythematosus	10	1.36	1.12	1.65	0.00219471	115	44111	0.0621521
FAM3C.Q92520.OID20233.v1	Systemic lupus erythematosus	11	1.35	1.11	1.63	0.00255764	117	44111	0.0820275
FAM3C.Q92520.OID20233.v1	Systemic lupus erythematosus	12	1.32	1.09	1.61	0.00422566	118	44111	0.0372238
FAM3C.Q92520.OID20233.v1	Systemic lupus erythematosus	13	1.32	1.09	1.61	0.00422566	118	44111	0.0372238
FAM3C.Q92520.OID20233.v1	Systemic lupus erythematosus	14	1.32	1.09	1.61	0.00422566	118	44111	0.0372238
FAM3C.Q92520.OID20233.v1	Systemic lupus erythematosus	15	1.32	1.09	1.61	0.00422566	118	44111	0.0372238
FAM3C.Q92520.OID20233.v1	Systemic lupus erythematosus	16	1.32	1.09	1.61	0.00422566	118	44111	0.0372238
FAM3C.Q92520.OID20233.v1	Systemic lupus erythematosus	17	1.32	1.09	1.61	0.00422566	118	44111	0.0372238
TYMP.P19971.OID20234.v1	Systemic lupus erythematosus	1	1.64	0.81	3.31	0.165709	8	44111	3129
TYMP.P19971.OID20234.v1	Systemic lupus erythematosus	2	1.44	0.86	2.42	0.167195	15	44111	3130
TYMP.P19971.OID20234.v1	Systemic lupus erythematosus	3	1.74	1.17	2.58	0.00601613	25	44111	3131
TYMP.P19971.OID20234.v1	Systemic lupus erythematosus	4	1.59	1.15	2.2	0.00548628	36	44111	0.760722
TYMP.P19971.OID20234.v1	Systemic lupus erythematosus	5	1.62	1.24	2.12	0.000411995	54	44111	0.955657
TYMP.P19971.OID20234.v1	Systemic lupus erythematosus	6	1.73	1.37	2.19	4.86248e-06	70	44111	0.366843
TYMP.P19971.OID20234.v1	Systemic lupus erythematosus	7	1.71	1.39	2.12	5.49896e-07	87	44111	0.537288
TYMP.P19971.OID20234.v1	Systemic lupus erythematosus	8	1.74	1.44	2.11	1.14537e-08	106	44111	0.493389
TYMP.P19971.OID20234.v1	Systemic lupus erythematosus	9	1.72	1.43	2.08	8.67245e-09	112	44111	0.636878
TYMP.P19971.OID20234.v1	Systemic lupus erythematosus	10	1.69	1.41	2.03	2.10401e-08	115	44111	0.952752
TYMP.P19971.OID20234.v1	Systemic lupus erythematosus	11	1.69	1.41	2.03	1.4257e-08	117	44111	0.915208
TYMP.P19971.OID20234.v1	Systemic lupus erythematosus	12	1.67	1.4	2.01	2.50914e-08	118	44111	0.91794
TYMP.P19971.OID20234.v1	Systemic lupus erythematosus	13	1.67	1.4	2.01	2.50914e-08	118	44111	0.91794
TYMP.P19971.OID20234.v1	Systemic lupus erythematosus	14	1.67	1.4	2.01	2.50914e-08	118	44111	0.91794
TYMP.P19971.OID20234.v1	Systemic lupus erythematosus	15	1.67	1.4	2.01	2.50914e-08	118	44111	0.91794
TYMP.P19971.OID20234.v1	Systemic lupus erythematosus	16	1.67	1.4	2.01	2.50914e-08	118	44111	0.91794
TYMP.P19971.OID20234.v1	Systemic lupus erythematosus	17	1.67	1.4	2.01	2.50914e-08	118	44111	0.91794
PCSK9.Q8NBP7.OID20235.v1	Systemic lupus erythematosus	1	1.53	0.73	3.19	0.260082	8	44111	3146
PCSK9.Q8NBP7.OID20235.v1	Systemic lupus erythematosus	2	1.48	0.87	2.54	0.149638	15	44111	3147
PCSK9.Q8NBP7.OID20235.v1	Systemic lupus erythematosus	3	1.44	0.95	2.19	0.0849625	25	44111	3148
PCSK9.Q8NBP7.OID20235.v1	Systemic lupus erythematosus	4	1.23	0.87	1.74	0.235193	36	44111	0.0278727
PCSK9.Q8NBP7.OID20235.v1	Systemic lupus erythematosus	5	1.07	0.81	1.41	0.657168	54	44111	0.0108738
PCSK9.Q8NBP7.OID20235.v1	Systemic lupus erythematosus	6	1.06	0.83	1.35	0.659374	70	44111	0.061917
PCSK9.Q8NBP7.OID20235.v1	Systemic lupus erythematosus	7	1.06	0.85	1.32	0.624306	87	44111	0.169148
PCSK9.Q8NBP7.OID20235.v1	Systemic lupus erythematosus	8	1.02	0.83	1.24	0.86537	106	44111	0.099302
PCSK9.Q8NBP7.OID20235.v1	Systemic lupus erythematosus	9	1.07	0.88	1.3	0.495247	112	44111	0.370093
PCSK9.Q8NBP7.OID20235.v1	Systemic lupus erythematosus	10	1.09	0.9	1.32	0.401548	115	44111	0.582403
PCSK9.Q8NBP7.OID20235.v1	Systemic lupus erythematosus	11	1.08	0.89	1.3	0.4412	117	44111	0.543731
PCSK9.Q8NBP7.OID20235.v1	Systemic lupus erythematosus	12	1.08	0.89	1.31	0.417819	118	44111	0.532394
PCSK9.Q8NBP7.OID20235.v1	Systemic lupus erythematosus	13	1.08	0.89	1.31	0.417819	118	44111	0.532394
PCSK9.Q8NBP7.OID20235.v1	Systemic lupus erythematosus	14	1.08	0.89	1.31	0.417819	118	44111	0.532394
PCSK9.Q8NBP7.OID20235.v1	Systemic lupus erythematosus	15	1.08	0.89	1.31	0.417819	118	44111	0.532394
PCSK9.Q8NBP7.OID20235.v1	Systemic lupus erythematosus	16	1.08	0.89	1.31	0.417819	118	44111	0.532394
PCSK9.Q8NBP7.OID20235.v1	Systemic lupus erythematosus	17	1.08	0.89	1.31	0.417819	118	44111	0.532394
IGFBP7.Q16270.OID20236.v1	Systemic lupus erythematosus	1	1.68	0.81	3.48	0.163097	8	44111	3163
IGFBP7.Q16270.OID20236.v1	Systemic lupus erythematosus	2	2.12	1.25	3.59	0.00526223	15	44111	3164
IGFBP7.Q16270.OID20236.v1	Systemic lupus erythematosus	3	2.03	1.34	3.05	0.000734258	25	44111	3165
IGFBP7.Q16270.OID20236.v1	Systemic lupus erythematosus	4	1.82	1.29	2.56	0.000615674	36	44111	0.277015
IGFBP7.Q16270.OID20236.v1	Systemic lupus erythematosus	5	1.66	1.26	2.2	0.00036514	54	44111	0.0767637
IGFBP7.Q16270.OID20236.v1	Systemic lupus erythematosus	6	1.69	1.32	2.17	3.0737e-05	70	44111	0.38513
IGFBP7.Q16270.OID20236.v1	Systemic lupus erythematosus	7	1.48	1.18	1.84	0.000608332	87	44111	0.00988536
IGFBP7.Q16270.OID20236.v1	Systemic lupus erythematosus	8	1.53	1.25	1.87	4.02786e-05	106	44111	0.141731
IGFBP7.Q16270.OID20236.v1	Systemic lupus erythematosus	9	1.49	1.22	1.81	7.31197e-05	112	44111	0.0731362
IGFBP7.Q16270.OID20236.v1	Systemic lupus erythematosus	10	1.48	1.22	1.8	6.47017e-05	115	44111	0.101755
IGFBP7.Q16270.OID20236.v1	Systemic lupus erythematosus	11	1.48	1.22	1.79	7.18987e-05	117	44111	0.141587
IGFBP7.Q16270.OID20236.v1	Systemic lupus erythematosus	12	1.48	1.22	1.79	6.26517e-05	118	44111	0.128543
IGFBP7.Q16270.OID20236.v1	Systemic lupus erythematosus	13	1.48	1.22	1.79	6.26517e-05	118	44111	0.128543
IGFBP7.Q16270.OID20236.v1	Systemic lupus erythematosus	14	1.48	1.22	1.79	6.26517e-05	118	44111	0.128543
IGFBP7.Q16270.OID20236.v1	Systemic lupus erythematosus	15	1.48	1.22	1.79	6.26517e-05	118	44111	0.128543
IGFBP7.Q16270.OID20236.v1	Systemic lupus erythematosus	16	1.48	1.22	1.79	6.26517e-05	118	44111	0.128543
IGFBP7.Q16270.OID20236.v1	Systemic lupus erythematosus	17	1.48	1.22	1.79	6.26517e-05	118	44111	0.128543
UMOD.P07911.OID20237.v1	Systemic lupus erythematosus	1	0.7	0.35	1.4	0.313055	8	44111	3180
UMOD.P07911.OID20237.v1	Systemic lupus erythematosus	2	0.93	0.55	1.55	0.774847	15	44111	3181
UMOD.P07911.OID20237.v1	Systemic lupus erythematosus	3	0.89	0.6	1.33	0.567752	25	44111	3182
UMOD.P07911.OID20237.v1	Systemic lupus erythematosus	4	0.8	0.58	1.12	0.189297	36	44111	0.939089
UMOD.P07911.OID20237.v1	Systemic lupus erythematosus	5	0.79	0.61	1.04	0.0959724	54	44111	0.914262
UMOD.P07911.OID20237.v1	Systemic lupus erythematosus	6	0.81	0.64	1.03	0.0811767	70	44111	0.850904
UMOD.P07911.OID20237.v1	Systemic lupus erythematosus	7	0.79	0.64	0.98	0.0289022	87	44111	0.708677
UMOD.P07911.OID20237.v1	Systemic lupus erythematosus	8	0.8	0.66	0.97	0.0217447	106	44111	0.779479
UMOD.P07911.OID20237.v1	Systemic lupus erythematosus	9	0.82	0.68	0.99	0.0406751	112	44111	0.904701
UMOD.P07911.OID20237.v1	Systemic lupus erythematosus	10	0.82	0.68	0.99	0.0353189	115	44111	0.915969
UMOD.P07911.OID20237.v1	Systemic lupus erythematosus	11	0.82	0.68	0.99	0.0401707	117	44111	0.896069
UMOD.P07911.OID20237.v1	Systemic lupus erythematosus	12	0.81	0.68	0.98	0.028091	118	44111	0.955081
UMOD.P07911.OID20237.v1	Systemic lupus erythematosus	13	0.81	0.68	0.98	0.028091	118	44111	0.955081
UMOD.P07911.OID20237.v1	Systemic lupus erythematosus	14	0.81	0.68	0.98	0.028091	118	44111	0.955081
UMOD.P07911.OID20237.v1	Systemic lupus erythematosus	15	0.81	0.68	0.98	0.028091	118	44111	0.955081
UMOD.P07911.OID20237.v1	Systemic lupus erythematosus	16	0.81	0.68	0.98	0.028091	118	44111	0.955081
UMOD.P07911.OID20237.v1	Systemic lupus erythematosus	17	0.81	0.68	0.98	0.028091	118	44111	0.955081
PLTP.P55058.OID20238.v1	Systemic lupus erythematosus	1	2.16	1.03	4.52	0.0412118	8	44111	3197
PLTP.P55058.OID20238.v1	Systemic lupus erythematosus	2	1.13	0.66	1.95	0.655947	15	44111	3198
PLTP.P55058.OID20238.v1	Systemic lupus erythematosus	3	1.13	0.74	1.72	0.581893	25	44111	3199
PLTP.P55058.OID20238.v1	Systemic lupus erythematosus	4	1.12	0.79	1.6	0.513233	36	44111	0.679552
PLTP.P55058.OID20238.v1	Systemic lupus erythematosus	5	0.98	0.74	1.31	0.907967	54	44111	0.290374
PLTP.P55058.OID20238.v1	Systemic lupus erythematosus	6	1.09	0.84	1.4	0.522098	70	44111	0.948461
PLTP.P55058.OID20238.v1	Systemic lupus erythematosus	7	1.02	0.81	1.28	0.863865	87	44111	0.305341
PLTP.P55058.OID20238.v1	Systemic lupus erythematosus	8	0.99	0.8	1.21	0.898048	106	44111	0.349573
PLTP.P55058.OID20238.v1	Systemic lupus erythematosus	9	0.96	0.78	1.17	0.672196	112	44111	0.163193
PLTP.P55058.OID20238.v1	Systemic lupus erythematosus	10	0.96	0.78	1.17	0.657537	115	44111	0.184945
PLTP.P55058.OID20238.v1	Systemic lupus erythematosus	11	0.96	0.79	1.17	0.718953	117	44111	0.230108
PLTP.P55058.OID20238.v1	Systemic lupus erythematosus	12	0.97	0.8	1.18	0.7826	118	44111	0.28558
PLTP.P55058.OID20238.v1	Systemic lupus erythematosus	13	0.97	0.8	1.18	0.7826	118	44111	0.28558
PLTP.P55058.OID20238.v1	Systemic lupus erythematosus	14	0.97	0.8	1.18	0.7826	118	44111	0.28558
PLTP.P55058.OID20238.v1	Systemic lupus erythematosus	15	0.97	0.8	1.18	0.7826	118	44111	0.28558
PLTP.P55058.OID20238.v1	Systemic lupus erythematosus	16	0.97	0.8	1.18	0.7826	118	44111	0.28558
PLTP.P55058.OID20238.v1	Systemic lupus erythematosus	17	0.97	0.8	1.18	0.7826	118	44111	0.28558
MFAP5.Q13361.OID20239.v1	Systemic lupus erythematosus	1	1.78	0.84	3.8	0.134163	8	44111	3214
MFAP5.Q13361.OID20239.v1	Systemic lupus erythematosus	2	1.63	0.94	2.84	0.0826208	15	44111	3215
MFAP5.Q13361.OID20239.v1	Systemic lupus erythematosus	3	1.67	1.08	2.56	0.0205344	25	44111	3216
MFAP5.Q13361.OID20239.v1	Systemic lupus erythematosus	4	1.49	1.04	2.13	0.0301174	36	44111	0.201465
MFAP5.Q13361.OID20239.v1	Systemic lupus erythematosus	5	1.23	0.92	1.65	0.165894	54	44111	0.0295366
MFAP5.Q13361.OID20239.v1	Systemic lupus erythematosus	6	1.16	0.89	1.5	0.272882	70	44111	0.0731478
MFAP5.Q13361.OID20239.v1	Systemic lupus erythematosus	7	1.02	0.81	1.28	0.871627	87	44111	0.00815898
MFAP5.Q13361.OID20239.v1	Systemic lupus erythematosus	8	0.97	0.78	1.19	0.738843	106	44111	0.00594255
MFAP5.Q13361.OID20239.v1	Systemic lupus erythematosus	9	0.95	0.78	1.17	0.629607	112	44111	0.00436633
MFAP5.Q13361.OID20239.v1	Systemic lupus erythematosus	10	0.95	0.78	1.16	0.62202	115	44111	0.0071487
MFAP5.Q13361.OID20239.v1	Systemic lupus erythematosus	11	0.95	0.78	1.16	0.597661	117	44111	0.0102435
MFAP5.Q13361.OID20239.v1	Systemic lupus erythematosus	12	0.94	0.77	1.15	0.55837	118	44111	0.00662495
MFAP5.Q13361.OID20239.v1	Systemic lupus erythematosus	13	0.94	0.77	1.15	0.55837	118	44111	0.00662495
MFAP5.Q13361.OID20239.v1	Systemic lupus erythematosus	14	0.94	0.77	1.15	0.55837	118	44111	0.00662495
MFAP5.Q13361.OID20239.v1	Systemic lupus erythematosus	15	0.94	0.77	1.15	0.55837	118	44111	0.00662495
MFAP5.Q13361.OID20239.v1	Systemic lupus erythematosus	16	0.94	0.77	1.15	0.55837	118	44111	0.00662495
MFAP5.Q13361.OID20239.v1	Systemic lupus erythematosus	17	0.94	0.77	1.15	0.55837	118	44111	0.00662495
LDLR.P01130.OID20240.v1	Systemic lupus erythematosus	1	0.81	0.38	1.73	0.586154	8	44111	3231
LDLR.P01130.OID20240.v1	Systemic lupus erythematosus	2	1.45	0.85	2.48	0.175618	15	44111	3232
LDLR.P01130.OID20240.v1	Systemic lupus erythematosus	3	1.26	0.82	1.91	0.289695	25	44111	3233
LDLR.P01130.OID20240.v1	Systemic lupus erythematosus	4	1.25	0.88	1.77	0.209377	36	44111	0.539545
LDLR.P01130.OID20240.v1	Systemic lupus erythematosus	5	1.31	0.99	1.74	0.0622846	54	44111	0.938556
LDLR.P01130.OID20240.v1	Systemic lupus erythematosus	6	1.28	1	1.64	0.0523597	70	44111	0.866861
LDLR.P01130.OID20240.v1	Systemic lupus erythematosus	7	1.16	0.92	1.45	0.202323	87	44111	0.214114
LDLR.P01130.OID20240.v1	Systemic lupus erythematosus	8	1.15	0.94	1.41	0.185579	106	44111	0.183613
LDLR.P01130.OID20240.v1	Systemic lupus erythematosus	9	1.16	0.95	1.41	0.147636	112	44111	0.192301
LDLR.P01130.OID20240.v1	Systemic lupus erythematosus	10	1.15	0.94	1.4	0.16421	115	44111	0.201791
LDLR.P01130.OID20240.v1	Systemic lupus erythematosus	11	1.16	0.96	1.41	0.130881	117	44111	0.334685
LDLR.P01130.OID20240.v1	Systemic lupus erythematosus	12	1.17	0.96	1.41	0.118947	118	44111	0.317723
LDLR.P01130.OID20240.v1	Systemic lupus erythematosus	13	1.17	0.96	1.41	0.118947	118	44111	0.317723
LDLR.P01130.OID20240.v1	Systemic lupus erythematosus	14	1.17	0.96	1.41	0.118947	118	44111	0.317723
LDLR.P01130.OID20240.v1	Systemic lupus erythematosus	15	1.17	0.96	1.41	0.118947	118	44111	0.317723
LDLR.P01130.OID20240.v1	Systemic lupus erythematosus	16	1.17	0.96	1.41	0.118947	118	44111	0.317723
LDLR.P01130.OID20240.v1	Systemic lupus erythematosus	17	1.17	0.96	1.41	0.118947	118	44111	0.317723
CA4.P22748.OID20241.v1	Systemic lupus erythematosus	1	1.62	0.79	3.31	0.185134	8	44111	3248
CA4.P22748.OID20241.v1	Systemic lupus erythematosus	2	1.11	0.66	1.86	0.702017	15	44111	3249
CA4.P22748.OID20241.v1	Systemic lupus erythematosus	3	1.18	0.79	1.78	0.414696	25	44111	3250
CA4.P22748.OID20241.v1	Systemic lupus erythematosus	4	1	0.72	1.41	0.978426	36	44111	0.114393
CA4.P22748.OID20241.v1	Systemic lupus erythematosus	5	0.99	0.75	1.31	0.966818	54	44111	0.448344
CA4.P22748.OID20241.v1	Systemic lupus erythematosus	6	1.03	0.8	1.31	0.843272	70	44111	0.81024
CA4.P22748.OID20241.v1	Systemic lupus erythematosus	7	1.03	0.83	1.29	0.765681	87	44111	0.527068
CA4.P22748.OID20241.v1	Systemic lupus erythematosus	8	0.96	0.79	1.17	0.692668	106	44111	0.347493
CA4.P22748.OID20241.v1	Systemic lupus erythematosus	9	0.97	0.8	1.18	0.74639	112	44111	0.567041
CA4.P22748.OID20241.v1	Systemic lupus erythematosus	10	0.96	0.8	1.17	0.706434	115	44111	0.499422
CA4.P22748.OID20241.v1	Systemic lupus erythematosus	11	0.96	0.79	1.15	0.634933	117	44111	0.414546
CA4.P22748.OID20241.v1	Systemic lupus erythematosus	12	0.95	0.78	1.14	0.566171	118	44111	0.384349
CA4.P22748.OID20241.v1	Systemic lupus erythematosus	13	0.95	0.78	1.14	0.566171	118	44111	0.384349
CA4.P22748.OID20241.v1	Systemic lupus erythematosus	14	0.95	0.78	1.14	0.566171	118	44111	0.384349
CA4.P22748.OID20241.v1	Systemic lupus erythematosus	15	0.95	0.78	1.14	0.566171	118	44111	0.384349
CA4.P22748.OID20241.v1	Systemic lupus erythematosus	16	0.95	0.78	1.14	0.566171	118	44111	0.384349
CA4.P22748.OID20241.v1	Systemic lupus erythematosus	17	0.95	0.78	1.14	0.566171	118	44111	0.384349
EPHB4.P54760.OID20242.v1	Systemic lupus erythematosus	1	1.98	0.97	4.04	0.0608461	8	44111	3265
EPHB4.P54760.OID20242.v1	Systemic lupus erythematosus	2	2.13	1.27	3.59	0.00447927	15	44111	3266
EPHB4.P54760.OID20242.v1	Systemic lupus erythematosus	3	2.14	1.42	3.21	0.000244381	25	44111	3267
EPHB4.P54760.OID20242.v1	Systemic lupus erythematosus	4	1.62	1.16	2.27	0.0046312	36	44111	0.0111222
EPHB4.P54760.OID20242.v1	Systemic lupus erythematosus	5	1.44	1.09	1.89	0.0097548	54	44111	0.0156855
EPHB4.P54760.OID20242.v1	Systemic lupus erythematosus	6	1.51	1.18	1.92	0.000875647	70	44111	0.362274
EPHB4.P54760.OID20242.v1	Systemic lupus erythematosus	7	1.43	1.15	1.77	0.00131377	87	44111	0.162323
EPHB4.P54760.OID20242.v1	Systemic lupus erythematosus	8	1.43	1.17	1.74	0.000396039	106	44111	0.267852
EPHB4.P54760.OID20242.v1	Systemic lupus erythematosus	9	1.4	1.16	1.69	0.000586762	112	44111	0.163002
EPHB4.P54760.OID20242.v1	Systemic lupus erythematosus	10	1.38	1.14	1.67	0.000869541	115	44111	0.126893
EPHB4.P54760.OID20242.v1	Systemic lupus erythematosus	11	1.37	1.14	1.66	0.000896883	117	44111	0.154125
EPHB4.P54760.OID20242.v1	Systemic lupus erythematosus	12	1.35	1.12	1.63	0.00163585	118	44111	0.0751134
EPHB4.P54760.OID20242.v1	Systemic lupus erythematosus	13	1.35	1.12	1.63	0.00163585	118	44111	0.0751134
EPHB4.P54760.OID20242.v1	Systemic lupus erythematosus	14	1.35	1.12	1.63	0.00163585	118	44111	0.0751134
EPHB4.P54760.OID20242.v1	Systemic lupus erythematosus	15	1.35	1.12	1.63	0.00163585	118	44111	0.0751134
EPHB4.P54760.OID20242.v1	Systemic lupus erythematosus	16	1.35	1.12	1.63	0.00163585	118	44111	0.0751134
EPHB4.P54760.OID20242.v1	Systemic lupus erythematosus	17	1.35	1.12	1.63	0.00163585	118	44111	0.0751134
CDH5.P33151.OID20243.v1	Systemic lupus erythematosus	1	0.94	0.47	1.89	0.86073	8	44111	3282
CDH5.P33151.OID20243.v1	Systemic lupus erythematosus	2	1.3	0.78	2.16	0.309994	15	44111	3283
CDH5.P33151.OID20243.v1	Systemic lupus erythematosus	3	1.35	0.91	2.01	0.131933	25	44111	3284
CDH5.P33151.OID20243.v1	Systemic lupus erythematosus	4	1.28	0.92	1.78	0.14129	36	44111	0.941972
CDH5.P33151.OID20243.v1	Systemic lupus erythematosus	5	1.33	1.02	1.74	0.0372236	54	44111	0.984015
CDH5.P33151.OID20243.v1	Systemic lupus erythematosus	6	1.13	0.89	1.43	0.310252	70	44111	0.0791437
CDH5.P33151.OID20243.v1	Systemic lupus erythematosus	7	1.1	0.89	1.36	0.385385	87	44111	0.0793226
CDH5.P33151.OID20243.v1	Systemic lupus erythematosus	8	1.07	0.89	1.3	0.474168	106	44111	0.0730169
CDH5.P33151.OID20243.v1	Systemic lupus erythematosus	9	1.08	0.9	1.3	0.420027	112	44111	0.0961455
CDH5.P33151.OID20243.v1	Systemic lupus erythematosus	10	1.06	0.88	1.27	0.555453	115	44111	0.0591298
CDH5.P33151.OID20243.v1	Systemic lupus erythematosus	11	1.08	0.9	1.3	0.412108	117	44111	0.173071
CDH5.P33151.OID20243.v1	Systemic lupus erythematosus	12	1.07	0.89	1.28	0.489891	118	44111	0.103779
CDH5.P33151.OID20243.v1	Systemic lupus erythematosus	13	1.07	0.89	1.28	0.489891	118	44111	0.103779
CDH5.P33151.OID20243.v1	Systemic lupus erythematosus	14	1.07	0.89	1.28	0.489891	118	44111	0.103779
CDH5.P33151.OID20243.v1	Systemic lupus erythematosus	15	1.07	0.89	1.28	0.489891	118	44111	0.103779
CDH5.P33151.OID20243.v1	Systemic lupus erythematosus	16	1.07	0.89	1.28	0.489891	118	44111	0.103779
CDH5.P33151.OID20243.v1	Systemic lupus erythematosus	17	1.07	0.89	1.28	0.489891	118	44111	0.103779
CES1.P23141.OID20244.v1	Systemic lupus erythematosus	1	0.92	0.44	1.91	0.817131	8	44111	3299
CES1.P23141.OID20244.v1	Systemic lupus erythematosus	2	1.2	0.7	2.06	0.511671	15	44111	3300
CES1.P23141.OID20244.v1	Systemic lupus erythematosus	3	1.07	0.7	1.63	0.758013	25	44111	3301
CES1.P23141.OID20244.v1	Systemic lupus erythematosus	4	1.14	0.8	1.62	0.480762	36	44111	0.527958
CES1.P23141.OID20244.v1	Systemic lupus erythematosus	5	1.15	0.86	1.55	0.335112	54	44111	0.710749
CES1.P23141.OID20244.v1	Systemic lupus erythematosus	6	1.13	0.87	1.46	0.352076	70	44111	0.593202
CES1.P23141.OID20244.v1	Systemic lupus erythematosus	7	1.1	0.87	1.38	0.422887	87	44111	0.508643
CES1.P23141.OID20244.v1	Systemic lupus erythematosus	8	1.11	0.9	1.37	0.328727	106	44111	0.885782
CES1.P23141.OID20244.v1	Systemic lupus erythematosus	9	1.16	0.95	1.43	0.146886	112	44111	0.622852
CES1.P23141.OID20244.v1	Systemic lupus erythematosus	10	1.16	0.95	1.42	0.142963	115	44111	0.644906
CES1.P23141.OID20244.v1	Systemic lupus erythematosus	11	1.17	0.96	1.43	0.12635	117	44111	0.555955
CES1.P23141.OID20244.v1	Systemic lupus erythematosus	12	1.15	0.95	1.41	0.15694	118	44111	0.792776
CES1.P23141.OID20244.v1	Systemic lupus erythematosus	13	1.15	0.95	1.41	0.15694	118	44111	0.792776
CES1.P23141.OID20244.v1	Systemic lupus erythematosus	14	1.15	0.95	1.41	0.15694	118	44111	0.792776
CES1.P23141.OID20244.v1	Systemic lupus erythematosus	15	1.15	0.95	1.41	0.15694	118	44111	0.792776
CES1.P23141.OID20244.v1	Systemic lupus erythematosus	16	1.15	0.95	1.41	0.15694	118	44111	0.792776
CES1.P23141.OID20244.v1	Systemic lupus erythematosus	17	1.15	0.95	1.41	0.15694	118	44111	0.792776
FABP4.P15090.OID20245.v1	Systemic lupus erythematosus	1	2.96	1.18	7.41	0.0207262	8	44111	3316
FABP4.P15090.OID20245.v1	Systemic lupus erythematosus	2	2.01	1	4.01	0.0489053	15	44111	3317
FABP4.P15090.OID20245.v1	Systemic lupus erythematosus	3	2.15	1.26	3.67	0.00506059	25	44111	3318
FABP4.P15090.OID20245.v1	Systemic lupus erythematosus	4	1.7	1.09	2.65	0.0197618	36	44111	0.0269737
FABP4.P15090.OID20245.v1	Systemic lupus erythematosus	5	1.29	0.89	1.88	0.18227	54	44111	0.0256286
FABP4.P15090.OID20245.v1	Systemic lupus erythematosus	6	1.53	1.1	2.12	0.0114363	70	44111	0.559034
FABP4.P15090.OID20245.v1	Systemic lupus erythematosus	7	1.39	1.04	1.87	0.028563	87	44111	0.374614
FABP4.P15090.OID20245.v1	Systemic lupus erythematosus	8	1.33	1.01	1.73	0.0398797	106	44111	0.176448
FABP4.P15090.OID20245.v1	Systemic lupus erythematosus	9	1.32	1.02	1.72	0.0348646	112	44111	0.0717997
FABP4.P15090.OID20245.v1	Systemic lupus erythematosus	10	1.29	1	1.67	0.0519912	115	44111	0.0708219
FABP4.P15090.OID20245.v1	Systemic lupus erythematosus	11	1.27	0.98	1.64	0.0658754	117	44111	0.0642023
FABP4.P15090.OID20245.v1	Systemic lupus erythematosus	12	1.25	0.97	1.61	0.0906041	118	44111	0.0292907
FABP4.P15090.OID20245.v1	Systemic lupus erythematosus	13	1.25	0.97	1.61	0.0906041	118	44111	0.0292907
FABP4.P15090.OID20245.v1	Systemic lupus erythematosus	14	1.25	0.97	1.61	0.0906041	118	44111	0.0292907
FABP4.P15090.OID20245.v1	Systemic lupus erythematosus	15	1.25	0.97	1.61	0.0906041	118	44111	0.0292907
FABP4.P15090.OID20245.v1	Systemic lupus erythematosus	16	1.25	0.97	1.61	0.0906041	118	44111	0.0292907
FABP4.P15090.OID20245.v1	Systemic lupus erythematosus	17	1.25	0.97	1.61	0.0906041	118	44111	0.0292907
IGFBP1.P08833.OID20246.v1	Systemic lupus erythematosus	1	1.65	0.76	3.57	0.20166	8	44111	3333
IGFBP1.P08833.OID20246.v1	Systemic lupus erythematosus	2	1.41	0.8	2.48	0.235617	15	44111	3334
IGFBP1.P08833.OID20246.v1	Systemic lupus erythematosus	3	1.47	0.95	2.28	0.0853234	25	44111	3335
IGFBP1.P08833.OID20246.v1	Systemic lupus erythematosus	4	1.39	0.96	2	0.0778181	36	44111	0.772934
IGFBP1.P08833.OID20246.v1	Systemic lupus erythematosus	5	1.11	0.82	1.5	0.504742	54	44111	0.1542
IGFBP1.P08833.OID20246.v1	Systemic lupus erythematosus	6	1.28	0.98	1.67	0.0645837	70	44111	0.791437
IGFBP1.P08833.OID20246.v1	Systemic lupus erythematosus	7	1.13	0.89	1.43	0.321293	87	44111	0.241788
IGFBP1.P08833.OID20246.v1	Systemic lupus erythematosus	8	1.17	0.94	1.46	0.152849	106	44111	0.715282
IGFBP1.P08833.OID20246.v1	Systemic lupus erythematosus	9	1.12	0.91	1.39	0.28168	112	44111	0.353897
IGFBP1.P08833.OID20246.v1	Systemic lupus erythematosus	10	1.13	0.91	1.39	0.264028	115	44111	0.421468
IGFBP1.P08833.OID20246.v1	Systemic lupus erythematosus	11	1.13	0.92	1.39	0.248682	117	44111	0.454204
IGFBP1.P08833.OID20246.v1	Systemic lupus erythematosus	12	1.12	0.91	1.38	0.282165	118	44111	0.430136
IGFBP1.P08833.OID20246.v1	Systemic lupus erythematosus	13	1.12	0.91	1.38	0.282165	118	44111	0.430136
IGFBP1.P08833.OID20246.v1	Systemic lupus erythematosus	14	1.12	0.91	1.38	0.282165	118	44111	0.430136
IGFBP1.P08833.OID20246.v1	Systemic lupus erythematosus	15	1.12	0.91	1.38	0.282165	118	44111	0.430136
IGFBP1.P08833.OID20246.v1	Systemic lupus erythematosus	16	1.12	0.91	1.38	0.282165	118	44111	0.430136
IGFBP1.P08833.OID20246.v1	Systemic lupus erythematosus	17	1.12	0.91	1.38	0.282165	118	44111	0.430136
PLAT.P00750.OID20247.v1	Systemic lupus erythematosus	1	0.72	0.32	1.62	0.428865	8	44111	3350
PLAT.P00750.OID20247.v1	Systemic lupus erythematosus	2	1.1	0.61	1.98	0.753936	15	44111	3351
PLAT.P00750.OID20247.v1	Systemic lupus erythematosus	3	1.29	0.81	2.05	0.28123	25	44111	3352
PLAT.P00750.OID20247.v1	Systemic lupus erythematosus	4	1.27	0.86	1.87	0.222834	36	44111	0.497944
PLAT.P00750.OID20247.v1	Systemic lupus erythematosus	5	1.1	0.8	1.51	0.554357	54	44111	0.134773
PLAT.P00750.OID20247.v1	Systemic lupus erythematosus	6	1.13	0.86	1.49	0.372272	70	44111	0.438863
PLAT.P00750.OID20247.v1	Systemic lupus erythematosus	7	1.17	0.91	1.5	0.214188	87	44111	0.62924
PLAT.P00750.OID20247.v1	Systemic lupus erythematosus	8	1.19	0.95	1.48	0.136023	106	44111	0.882941
PLAT.P00750.OID20247.v1	Systemic lupus erythematosus	9	1.19	0.96	1.49	0.109116	112	44111	0.965824
PLAT.P00750.OID20247.v1	Systemic lupus erythematosus	10	1.21	0.98	1.51	0.0760513	115	44111	0.838916
PLAT.P00750.OID20247.v1	Systemic lupus erythematosus	11	1.23	1	1.53	0.053471	117	44111	0.554691
PLAT.P00750.OID20247.v1	Systemic lupus erythematosus	12	1.24	1.01	1.54	0.044223	118	44111	0.585282
PLAT.P00750.OID20247.v1	Systemic lupus erythematosus	13	1.24	1.01	1.54	0.044223	118	44111	0.585282
PLAT.P00750.OID20247.v1	Systemic lupus erythematosus	14	1.24	1.01	1.54	0.044223	118	44111	0.585282
PLAT.P00750.OID20247.v1	Systemic lupus erythematosus	15	1.24	1.01	1.54	0.044223	118	44111	0.585282
PLAT.P00750.OID20247.v1	Systemic lupus erythematosus	16	1.24	1.01	1.54	0.044223	118	44111	0.585282
PLAT.P00750.OID20247.v1	Systemic lupus erythematosus	17	1.24	1.01	1.54	0.044223	118	44111	0.585282
ICAM2.P13598.OID20248.v1	Systemic lupus erythematosus	1	1.04	0.52	2.09	0.911492	8	44111	3367
ICAM2.P13598.OID20248.v1	Systemic lupus erythematosus	2	1.78	1.07	2.95	0.0265768	15	44111	3368
ICAM2.P13598.OID20248.v1	Systemic lupus erythematosus	3	1.4	0.94	2.08	0.0940628	25	44111	3369
ICAM2.P13598.OID20248.v1	Systemic lupus erythematosus	4	1.26	0.9	1.75	0.176251	36	44111	0.204569
ICAM2.P13598.OID20248.v1	Systemic lupus erythematosus	5	1.3	0.99	1.71	0.0566746	54	44111	0.437506
ICAM2.P13598.OID20248.v1	Systemic lupus erythematosus	6	1.32	1.04	1.68	0.0218353	70	44111	0.661217
ICAM2.P13598.OID20248.v1	Systemic lupus erythematosus	7	1.27	1.03	1.58	0.0268185	87	44111	0.292108
ICAM2.P13598.OID20248.v1	Systemic lupus erythematosus	8	1.3	1.07	1.58	0.00890098	106	44111	0.611709
ICAM2.P13598.OID20248.v1	Systemic lupus erythematosus	9	1.31	1.08	1.58	0.00582416	112	44111	0.667798
ICAM2.P13598.OID20248.v1	Systemic lupus erythematosus	10	1.27	1.05	1.53	0.0125279	115	44111	0.382114
ICAM2.P13598.OID20248.v1	Systemic lupus erythematosus	11	1.27	1.05	1.52	0.0124183	117	44111	0.399258
ICAM2.P13598.OID20248.v1	Systemic lupus erythematosus	12	1.26	1.05	1.52	0.0140415	118	44111	0.333323
ICAM2.P13598.OID20248.v1	Systemic lupus erythematosus	13	1.26	1.05	1.52	0.0140415	118	44111	0.333323
ICAM2.P13598.OID20248.v1	Systemic lupus erythematosus	14	1.26	1.05	1.52	0.0140415	118	44111	0.333323
ICAM2.P13598.OID20248.v1	Systemic lupus erythematosus	15	1.26	1.05	1.52	0.0140415	118	44111	0.333323
ICAM2.P13598.OID20248.v1	Systemic lupus erythematosus	16	1.26	1.05	1.52	0.0140415	118	44111	0.333323
ICAM2.P13598.OID20248.v1	Systemic lupus erythematosus	17	1.26	1.05	1.52	0.0140415	118	44111	0.333323
ADAMTS13.Q76LX8.OID20249.v1	Systemic lupus erythematosus	1	0.58	0.29	1.15	0.118486	8	44111	3384
ADAMTS13.Q76LX8.OID20249.v1	Systemic lupus erythematosus	2	0.7	0.43	1.15	0.16369	15	44111	3385
ADAMTS13.Q76LX8.OID20249.v1	Systemic lupus erythematosus	3	0.65	0.44	0.95	0.028038	25	44111	3386
ADAMTS13.Q76LX8.OID20249.v1	Systemic lupus erythematosus	4	0.71	0.51	0.99	0.0441842	36	44111	0.209941
ADAMTS13.Q76LX8.OID20249.v1	Systemic lupus erythematosus	5	0.78	0.59	1.02	0.0664161	54	44111	0.116919
ADAMTS13.Q76LX8.OID20249.v1	Systemic lupus erythematosus	6	0.79	0.62	1	0.0505802	70	44111	0.171811
ADAMTS13.Q76LX8.OID20249.v1	Systemic lupus erythematosus	7	0.74	0.6	0.92	0.00572658	87	44111	0.894354
ADAMTS13.Q76LX8.OID20249.v1	Systemic lupus erythematosus	8	0.72	0.59	0.87	0.000898924	106	44111	0.74838
ADAMTS13.Q76LX8.OID20249.v1	Systemic lupus erythematosus	9	0.73	0.61	0.88	0.00123904	112	44111	0.901052
ADAMTS13.Q76LX8.OID20249.v1	Systemic lupus erythematosus	10	0.75	0.62	0.9	0.00205799	115	44111	0.799762
ADAMTS13.Q76LX8.OID20249.v1	Systemic lupus erythematosus	11	0.75	0.62	0.9	0.00208551	117	44111	0.80266
ADAMTS13.Q76LX8.OID20249.v1	Systemic lupus erythematosus	12	0.75	0.62	0.9	0.00206565	118	44111	0.797208
ADAMTS13.Q76LX8.OID20249.v1	Systemic lupus erythematosus	13	0.75	0.62	0.9	0.00206565	118	44111	0.797208
ADAMTS13.Q76LX8.OID20249.v1	Systemic lupus erythematosus	14	0.75	0.62	0.9	0.00206565	118	44111	0.797208
ADAMTS13.Q76LX8.OID20249.v1	Systemic lupus erythematosus	15	0.75	0.62	0.9	0.00206565	118	44111	0.797208
ADAMTS13.Q76LX8.OID20249.v1	Systemic lupus erythematosus	16	0.75	0.62	0.9	0.00206565	118	44111	0.797208
ADAMTS13.Q76LX8.OID20249.v1	Systemic lupus erythematosus	17	0.75	0.62	0.9	0.00206565	118	44111	0.797208
IL1RL1.Q01638.OID20250.v1	Systemic lupus erythematosus	1	3.25	1.63	6.45	0.000767051	8	44111	3401
IL1RL1.Q01638.OID20250.v1	Systemic lupus erythematosus	2	2.08	1.21	3.58	0.00831082	15	44111	3402
IL1RL1.Q01638.OID20250.v1	Systemic lupus erythematosus	3	2.15	1.42	3.25	0.000319504	25	44111	3403
IL1RL1.Q01638.OID20250.v1	Systemic lupus erythematosus	4	1.85	1.3	2.64	0.000674558	36	44111	0.218306
IL1RL1.Q01638.OID20250.v1	Systemic lupus erythematosus	5	1.66	1.24	2.23	0.000706127	54	44111	0.0480184
IL1RL1.Q01638.OID20250.v1	Systemic lupus erythematosus	6	1.74	1.34	2.25	2.54588e-05	70	44111	0.419818
IL1RL1.Q01638.OID20250.v1	Systemic lupus erythematosus	7	1.64	1.3	2.06	3.38641e-05	87	44111	0.110547
IL1RL1.Q01638.OID20250.v1	Systemic lupus erythematosus	8	1.63	1.32	2.01	5.99694e-06	106	44111	0.288977
IL1RL1.Q01638.OID20250.v1	Systemic lupus erythematosus	9	1.58	1.29	1.94	1.15322e-05	112	44111	0.250453
IL1RL1.Q01638.OID20250.v1	Systemic lupus erythematosus	10	1.55	1.26	1.9	2.36684e-05	115	44111	0.144594
IL1RL1.Q01638.OID20250.v1	Systemic lupus erythematosus	11	1.54	1.26	1.88	2.63689e-05	117	44111	0.172145
IL1RL1.Q01638.OID20250.v1	Systemic lupus erythematosus	12	1.53	1.25	1.87	3.02234e-05	118	44111	0.127838
IL1RL1.Q01638.OID20250.v1	Systemic lupus erythematosus	13	1.53	1.25	1.87	3.02234e-05	118	44111	0.127838
IL1RL1.Q01638.OID20250.v1	Systemic lupus erythematosus	14	1.53	1.25	1.87	3.02234e-05	118	44111	0.127838
IL1RL1.Q01638.OID20250.v1	Systemic lupus erythematosus	15	1.53	1.25	1.87	3.02234e-05	118	44111	0.127838
IL1RL1.Q01638.OID20250.v1	Systemic lupus erythematosus	16	1.53	1.25	1.87	3.02234e-05	118	44111	0.127838
IL1RL1.Q01638.OID20250.v1	Systemic lupus erythematosus	17	1.53	1.25	1.87	3.02234e-05	118	44111	0.127838
GDF15.Q99988.OID20251.v1	Systemic lupus erythematosus	1	2.42	1.17	5	0.017155	8	44111	3418
GDF15.Q99988.OID20251.v1	Systemic lupus erythematosus	2	2.12	1.21	3.73	0.00890369	15	44111	3419
GDF15.Q99988.OID20251.v1	Systemic lupus erythematosus	3	2.38	1.53	3.71	0.000131594	25	44111	3420
GDF15.Q99988.OID20251.v1	Systemic lupus erythematosus	4	2.51	1.8	3.5	6.08379e-08	36	44111	0.966155
GDF15.Q99988.OID20251.v1	Systemic lupus erythematosus	5	2.11	1.57	2.84	6.98561e-07	54	44111	0.0700025
GDF15.Q99988.OID20251.v1	Systemic lupus erythematosus	6	2.01	1.54	2.62	2.37841e-07	70	44111	0.138815
GDF15.Q99988.OID20251.v1	Systemic lupus erythematosus	7	1.88	1.48	2.38	2.41991e-07	87	44111	0.0520054
GDF15.Q99988.OID20251.v1	Systemic lupus erythematosus	8	1.81	1.45	2.25	1.42474e-07	106	44111	0.0365916
GDF15.Q99988.OID20251.v1	Systemic lupus erythematosus	9	1.8	1.46	2.24	7.0276e-08	112	44111	0.0428979
GDF15.Q99988.OID20251.v1	Systemic lupus erythematosus	10	1.8	1.46	2.23	5.81151e-08	115	44111	0.0643401
GDF15.Q99988.OID20251.v1	Systemic lupus erythematosus	11	1.8	1.46	2.22	5.56691e-08	117	44111	0.121871
GDF15.Q99988.OID20251.v1	Systemic lupus erythematosus	12	1.76	1.43	2.18	1.63083e-07	118	44111	0.0595939
GDF15.Q99988.OID20251.v1	Systemic lupus erythematosus	13	1.76	1.43	2.18	1.63083e-07	118	44111	0.0595939
GDF15.Q99988.OID20251.v1	Systemic lupus erythematosus	14	1.76	1.43	2.18	1.63083e-07	118	44111	0.0595939
GDF15.Q99988.OID20251.v1	Systemic lupus erythematosus	15	1.76	1.43	2.18	1.63083e-07	118	44111	0.0595939
GDF15.Q99988.OID20251.v1	Systemic lupus erythematosus	16	1.76	1.43	2.18	1.63083e-07	118	44111	0.0595939
GDF15.Q99988.OID20251.v1	Systemic lupus erythematosus	17	1.76	1.43	2.18	1.63083e-07	118	44111	0.0595939
PLA2G1B.P04054.OID20252.v1	Systemic lupus erythematosus	1	1.79	0.87	3.7	0.113931	8	44111	3435
PLA2G1B.P04054.OID20252.v1	Systemic lupus erythematosus	2	1.53	0.92	2.55	0.102037	15	44111	3436
PLA2G1B.P04054.OID20252.v1	Systemic lupus erythematosus	3	1.38	0.93	2.07	0.111601	25	44111	3437
PLA2G1B.P04054.OID20252.v1	Systemic lupus erythematosus	4	1.34	0.95	1.88	0.0926945	36	44111	0.586201
PLA2G1B.P04054.OID20252.v1	Systemic lupus erythematosus	5	1.04	0.79	1.37	0.776974	54	44111	0.0535252
PLA2G1B.P04054.OID20252.v1	Systemic lupus erythematosus	6	1	0.79	1.28	0.980226	70	44111	0.0670098
PLA2G1B.P04054.OID20252.v1	Systemic lupus erythematosus	7	1.08	0.87	1.35	0.487603	87	44111	0.552286
PLA2G1B.P04054.OID20252.v1	Systemic lupus erythematosus	8	1.13	0.92	1.38	0.243299	106	44111	0.928782
PLA2G1B.P04054.OID20252.v1	Systemic lupus erythematosus	9	1.07	0.88	1.3	0.507446	112	44111	0.278449
PLA2G1B.P04054.OID20252.v1	Systemic lupus erythematosus	10	1.05	0.87	1.28	0.607859	115	44111	0.226109
PLA2G1B.P04054.OID20252.v1	Systemic lupus erythematosus	11	1.05	0.87	1.27	0.620216	117	44111	0.232119
PLA2G1B.P04054.OID20252.v1	Systemic lupus erythematosus	12	1.05	0.87	1.27	0.604745	118	44111	0.269836
PLA2G1B.P04054.OID20252.v1	Systemic lupus erythematosus	13	1.05	0.87	1.27	0.604745	118	44111	0.269836
PLA2G1B.P04054.OID20252.v1	Systemic lupus erythematosus	14	1.05	0.87	1.27	0.604745	118	44111	0.269836
PLA2G1B.P04054.OID20252.v1	Systemic lupus erythematosus	15	1.05	0.87	1.27	0.604745	118	44111	0.269836
PLA2G1B.P04054.OID20252.v1	Systemic lupus erythematosus	16	1.05	0.87	1.27	0.604745	118	44111	0.269836
PLA2G1B.P04054.OID20252.v1	Systemic lupus erythematosus	17	1.05	0.87	1.27	0.604745	118	44111	0.269836
NOTCH3.Q9UM47.OID20253.v1	Systemic lupus erythematosus	1	1.5	0.71	3.18	0.285998	8	44111	3452
NOTCH3.Q9UM47.OID20253.v1	Systemic lupus erythematosus	2	1.52	0.88	2.61	0.129492	15	44111	3453
NOTCH3.Q9UM47.OID20253.v1	Systemic lupus erythematosus	3	1.29	0.85	1.97	0.228825	25	44111	3454
NOTCH3.Q9UM47.OID20253.v1	Systemic lupus erythematosus	4	1.2	0.84	1.7	0.312424	36	44111	0.135036
NOTCH3.Q9UM47.OID20253.v1	Systemic lupus erythematosus	5	1.08	0.82	1.44	0.573886	54	44111	0.0608312
NOTCH3.Q9UM47.OID20253.v1	Systemic lupus erythematosus	6	1.04	0.81	1.34	0.737492	70	44111	0.0614736
NOTCH3.Q9UM47.OID20253.v1	Systemic lupus erythematosus	7	1.09	0.87	1.36	0.447754	87	44111	0.195846
NOTCH3.Q9UM47.OID20253.v1	Systemic lupus erythematosus	8	1.13	0.93	1.39	0.225057	106	44111	0.641352
NOTCH3.Q9UM47.OID20253.v1	Systemic lupus erythematosus	9	1.09	0.9	1.33	0.378198	112	44111	0.189072
NOTCH3.Q9UM47.OID20253.v1	Systemic lupus erythematosus	10	1.09	0.9	1.33	0.376936	115	44111	0.273409
NOTCH3.Q9UM47.OID20253.v1	Systemic lupus erythematosus	11	1.1	0.91	1.34	0.327049	117	44111	0.411111
NOTCH3.Q9UM47.OID20253.v1	Systemic lupus erythematosus	12	1.12	0.92	1.35	0.266077	118	44111	0.484795
NOTCH3.Q9UM47.OID20253.v1	Systemic lupus erythematosus	13	1.12	0.92	1.35	0.266077	118	44111	0.484795
NOTCH3.Q9UM47.OID20253.v1	Systemic lupus erythematosus	14	1.12	0.92	1.35	0.266077	118	44111	0.484795
NOTCH3.Q9UM47.OID20253.v1	Systemic lupus erythematosus	15	1.12	0.92	1.35	0.266077	118	44111	0.484795
NOTCH3.Q9UM47.OID20253.v1	Systemic lupus erythematosus	16	1.12	0.92	1.35	0.266077	118	44111	0.484795
NOTCH3.Q9UM47.OID20253.v1	Systemic lupus erythematosus	17	1.12	0.92	1.35	0.266077	118	44111	0.484795
LTBP2.Q14767.OID20254.v1	Systemic lupus erythematosus	1	2.93	1.31	6.57	0.00903114	8	44111	3469
LTBP2.Q14767.OID20254.v1	Systemic lupus erythematosus	2	2.54	1.42	4.56	0.00176759	15	44111	3470
LTBP2.Q14767.OID20254.v1	Systemic lupus erythematosus	3	2.23	1.41	3.53	0.00062475	25	44111	3471
LTBP2.Q14767.OID20254.v1	Systemic lupus erythematosus	4	2.15	1.47	3.13	7.02164e-05	36	44111	0.233518
LTBP2.Q14767.OID20254.v1	Systemic lupus erythematosus	5	1.85	1.35	2.53	0.000125964	54	44111	0.0413654
LTBP2.Q14767.OID20254.v1	Systemic lupus erythematosus	6	1.76	1.34	2.32	5.7304e-05	70	44111	0.0726231
LTBP2.Q14767.OID20254.v1	Systemic lupus erythematosus	7	1.62	1.27	2.08	0.000131967	87	44111	0.00561459
LTBP2.Q14767.OID20254.v1	Systemic lupus erythematosus	8	1.69	1.35	2.12	4.82924e-06	106	44111	0.111553
LTBP2.Q14767.OID20254.v1	Systemic lupus erythematosus	9	1.67	1.34	2.08	3.9837e-06	112	44111	0.0615138
LTBP2.Q14767.OID20254.v1	Systemic lupus erythematosus	10	1.66	1.33	2.06	4.97841e-06	115	44111	0.086384
LTBP2.Q14767.OID20254.v1	Systemic lupus erythematosus	11	1.68	1.35	2.08	2.36154e-06	117	44111	0.214784
LTBP2.Q14767.OID20254.v1	Systemic lupus erythematosus	12	1.67	1.35	2.06	2.77683e-06	118	44111	0.150999
LTBP2.Q14767.OID20254.v1	Systemic lupus erythematosus	13	1.67	1.35	2.06	2.77683e-06	118	44111	0.150999
LTBP2.Q14767.OID20254.v1	Systemic lupus erythematosus	14	1.67	1.35	2.06	2.77683e-06	118	44111	0.150999
LTBP2.Q14767.OID20254.v1	Systemic lupus erythematosus	15	1.67	1.35	2.06	2.77683e-06	118	44111	0.150999
LTBP2.Q14767.OID20254.v1	Systemic lupus erythematosus	16	1.67	1.35	2.06	2.77683e-06	118	44111	0.150999
LTBP2.Q14767.OID20254.v1	Systemic lupus erythematosus	17	1.67	1.35	2.06	2.77683e-06	118	44111	0.150999
TGFBR3.Q03167.OID20255.v1	Systemic lupus erythematosus	1	5.01	2.37	10.59	2.45346e-05	8	44111	3486
TGFBR3.Q03167.OID20255.v1	Systemic lupus erythematosus	2	3.39	2.03	5.67	3.22349e-06	15	44111	3487
TGFBR3.Q03167.OID20255.v1	Systemic lupus erythematosus	3	3.04	2.03	4.57	8.1339e-08	25	44111	3488
TGFBR3.Q03167.OID20255.v1	Systemic lupus erythematosus	4	2.32	1.66	3.24	9.50305e-07	36	44111	0.00186528
TGFBR3.Q03167.OID20255.v1	Systemic lupus erythematosus	5	1.78	1.35	2.33	3.72614e-05	54	44111	9.0748e-05
TGFBR3.Q03167.OID20255.v1	Systemic lupus erythematosus	6	1.67	1.32	2.13	2.58009e-05	70	44111	0.00138273
TGFBR3.Q03167.OID20255.v1	Systemic lupus erythematosus	7	1.55	1.25	1.92	6.83431e-05	87	44111	0.000526241
TGFBR3.Q03167.OID20255.v1	Systemic lupus erythematosus	8	1.49	1.23	1.81	5.55459e-05	106	44111	0.00148667
TGFBR3.Q03167.OID20255.v1	Systemic lupus erythematosus	9	1.42	1.17	1.71	0.000285161	112	44111	0.000115137
TGFBR3.Q03167.OID20255.v1	Systemic lupus erythematosus	10	1.4	1.16	1.69	0.000378528	115	44111	0.000131693
TGFBR3.Q03167.OID20255.v1	Systemic lupus erythematosus	11	1.4	1.17	1.69	0.000319572	117	44111	0.000305687
TGFBR3.Q03167.OID20255.v1	Systemic lupus erythematosus	12	1.39	1.15	1.67	0.000502451	118	44111	0.000128156
TGFBR3.Q03167.OID20255.v1	Systemic lupus erythematosus	13	1.39	1.15	1.67	0.000502451	118	44111	0.000128156
TGFBR3.Q03167.OID20255.v1	Systemic lupus erythematosus	14	1.39	1.15	1.67	0.000502451	118	44111	0.000128156
TGFBR3.Q03167.OID20255.v1	Systemic lupus erythematosus	15	1.39	1.15	1.67	0.000502451	118	44111	0.000128156
TGFBR3.Q03167.OID20255.v1	Systemic lupus erythematosus	16	1.39	1.15	1.67	0.000502451	118	44111	0.000128156
TGFBR3.Q03167.OID20255.v1	Systemic lupus erythematosus	17	1.39	1.15	1.67	0.000502451	118	44111	0.000128156
VWF.P04275.OID20256.v1	Systemic lupus erythematosus	1	0.76	0.37	1.56	0.451821	8	44111	3503
VWF.P04275.OID20256.v1	Systemic lupus erythematosus	2	0.63	0.37	1.06	0.0815943	15	44111	3504
VWF.P04275.OID20256.v1	Systemic lupus erythematosus	3	0.93	0.62	1.4	0.725035	25	44111	3505
VWF.P04275.OID20256.v1	Systemic lupus erythematosus	4	1.05	0.75	1.48	0.762232	36	44111	0.356776
VWF.P04275.OID20256.v1	Systemic lupus erythematosus	5	1.16	0.88	1.52	0.297785	54	44111	0.139397
VWF.P04275.OID20256.v1	Systemic lupus erythematosus	6	1.31	1.03	1.67	0.0282242	70	44111	0.0169452
VWF.P04275.OID20256.v1	Systemic lupus erythematosus	7	1.3	1.04	1.61	0.0185197	87	44111	0.140002
VWF.P04275.OID20256.v1	Systemic lupus erythematosus	8	1.27	1.04	1.54	0.0181835	106	44111	0.492972
VWF.P04275.OID20256.v1	Systemic lupus erythematosus	9	1.26	1.04	1.52	0.0179918	112	44111	0.680445
VWF.P04275.OID20256.v1	Systemic lupus erythematosus	10	1.26	1.05	1.52	0.0150384	115	44111	0.604382
VWF.P04275.OID20256.v1	Systemic lupus erythematosus	11	1.26	1.04	1.52	0.0154822	117	44111	0.58861
VWF.P04275.OID20256.v1	Systemic lupus erythematosus	12	1.26	1.05	1.52	0.0150983	118	44111	0.623978
VWF.P04275.OID20256.v1	Systemic lupus erythematosus	13	1.26	1.05	1.52	0.0150983	118	44111	0.623978
VWF.P04275.OID20256.v1	Systemic lupus erythematosus	14	1.26	1.05	1.52	0.0150983	118	44111	0.623978
VWF.P04275.OID20256.v1	Systemic lupus erythematosus	15	1.26	1.05	1.52	0.0150983	118	44111	0.623978
VWF.P04275.OID20256.v1	Systemic lupus erythematosus	16	1.26	1.05	1.52	0.0150983	118	44111	0.623978
VWF.P04275.OID20256.v1	Systemic lupus erythematosus	17	1.26	1.05	1.52	0.0150983	118	44111	0.623978
PEAR1.Q5VY43.OID20257.v1	Systemic lupus erythematosus	1	1.3	0.65	2.61	0.45548	8	44111	3520
PEAR1.Q5VY43.OID20257.v1	Systemic lupus erythematosus	2	1.58	0.95	2.62	0.0803562	15	44111	3521
PEAR1.Q5VY43.OID20257.v1	Systemic lupus erythematosus	3	1.46	0.98	2.16	0.06088	25	44111	3522
PEAR1.Q5VY43.OID20257.v1	Systemic lupus erythematosus	4	1.24	0.9	1.73	0.191825	36	44111	0.212988
PEAR1.Q5VY43.OID20257.v1	Systemic lupus erythematosus	5	1.02	0.78	1.33	0.901648	54	44111	0.0169083
PEAR1.Q5VY43.OID20257.v1	Systemic lupus erythematosus	6	1.04	0.82	1.32	0.727612	70	44111	0.236009
PEAR1.Q5VY43.OID20257.v1	Systemic lupus erythematosus	7	0.95	0.77	1.18	0.644214	87	44111	0.0288638
PEAR1.Q5VY43.OID20257.v1	Systemic lupus erythematosus	8	0.96	0.79	1.17	0.693456	106	44111	0.121257
PEAR1.Q5VY43.OID20257.v1	Systemic lupus erythematosus	9	0.97	0.81	1.17	0.763401	112	44111	0.184865
PEAR1.Q5VY43.OID20257.v1	Systemic lupus erythematosus	10	0.97	0.81	1.17	0.762612	115	44111	0.224513
PEAR1.Q5VY43.OID20257.v1	Systemic lupus erythematosus	11	0.98	0.82	1.18	0.830399	117	44111	0.323525
PEAR1.Q5VY43.OID20257.v1	Systemic lupus erythematosus	12	0.97	0.81	1.17	0.778269	118	44111	0.262922
PEAR1.Q5VY43.OID20257.v1	Systemic lupus erythematosus	13	0.97	0.81	1.17	0.778269	118	44111	0.262922
PEAR1.Q5VY43.OID20257.v1	Systemic lupus erythematosus	14	0.97	0.81	1.17	0.778269	118	44111	0.262922
PEAR1.Q5VY43.OID20257.v1	Systemic lupus erythematosus	15	0.97	0.81	1.17	0.778269	118	44111	0.262922
PEAR1.Q5VY43.OID20257.v1	Systemic lupus erythematosus	16	0.97	0.81	1.17	0.778269	118	44111	0.262922
PEAR1.Q5VY43.OID20257.v1	Systemic lupus erythematosus	17	0.97	0.81	1.17	0.778269	118	44111	0.262922
REG3A.Q06141.OID20258.v1	Systemic lupus erythematosus	1	2.86	1.36	6.02	0.00571537	8	44111	3537
REG3A.Q06141.OID20258.v1	Systemic lupus erythematosus	2	2.21	1.29	3.78	0.00376125	15	44111	3538
REG3A.Q06141.OID20258.v1	Systemic lupus erythematosus	3	2	1.31	3.06	0.00131469	25	44111	3539
REG3A.Q06141.OID20258.v1	Systemic lupus erythematosus	4	1.9	1.34	2.69	0.000324997	36	44111	0.15951
REG3A.Q06141.OID20258.v1	Systemic lupus erythematosus	5	1.57	1.18	2.1	0.0020163	54	44111	0.0220668
REG3A.Q06141.OID20258.v1	Systemic lupus erythematosus	6	1.45	1.13	1.87	0.0039425	70	44111	0.0203343
REG3A.Q06141.OID20258.v1	Systemic lupus erythematosus	7	1.3	1.03	1.63	0.0259141	87	44111	0.00126285
REG3A.Q06141.OID20258.v1	Systemic lupus erythematosus	8	1.43	1.16	1.76	0.000705339	106	44111	0.202319
REG3A.Q06141.OID20258.v1	Systemic lupus erythematosus	9	1.36	1.11	1.67	0.00253228	112	44111	0.0396046
REG3A.Q06141.OID20258.v1	Systemic lupus erythematosus	10	1.36	1.12	1.66	0.00229966	115	44111	0.0624147
REG3A.Q06141.OID20258.v1	Systemic lupus erythematosus	11	1.34	1.1	1.63	0.00329894	117	44111	0.0608888
REG3A.Q06141.OID20258.v1	Systemic lupus erythematosus	12	1.33	1.09	1.62	0.00426266	118	44111	0.045044
REG3A.Q06141.OID20258.v1	Systemic lupus erythematosus	13	1.33	1.09	1.62	0.00426266	118	44111	0.045044
REG3A.Q06141.OID20258.v1	Systemic lupus erythematosus	14	1.33	1.09	1.62	0.00426266	118	44111	0.045044
REG3A.Q06141.OID20258.v1	Systemic lupus erythematosus	15	1.33	1.09	1.62	0.00426266	118	44111	0.045044
REG3A.Q06141.OID20258.v1	Systemic lupus erythematosus	16	1.33	1.09	1.62	0.00426266	118	44111	0.045044
REG3A.Q06141.OID20258.v1	Systemic lupus erythematosus	17	1.33	1.09	1.62	0.00426266	118	44111	0.045044
XG.P55808.OID20259.v1	Systemic lupus erythematosus	1	0.58	0.23	1.48	0.25532	8	44111	3554
XG.P55808.OID20259.v1	Systemic lupus erythematosus	2	1.19	0.59	2.41	0.625907	15	44111	3555
XG.P55808.OID20259.v1	Systemic lupus erythematosus	3	1.38	0.8	2.37	0.245795	25	44111	3556
XG.P55808.OID20259.v1	Systemic lupus erythematosus	4	1.17	0.74	1.84	0.510282	36	44111	0.327093
XG.P55808.OID20259.v1	Systemic lupus erythematosus	5	0.85	0.58	1.24	0.38749	54	44111	0.15498
XG.P55808.OID20259.v1	Systemic lupus erythematosus	6	0.88	0.63	1.23	0.444028	70	44111	0.298334
XG.P55808.OID20259.v1	Systemic lupus erythematosus	7	0.87	0.64	1.17	0.343199	87	44111	0.413306
XG.P55808.OID20259.v1	Systemic lupus erythematosus	8	0.94	0.71	1.23	0.641911	106	44111	0.827426
XG.P55808.OID20259.v1	Systemic lupus erythematosus	9	0.92	0.71	1.2	0.55842	112	44111	0.28417
XG.P55808.OID20259.v1	Systemic lupus erythematosus	10	0.91	0.7	1.18	0.487893	115	44111	0.352976
XG.P55808.OID20259.v1	Systemic lupus erythematosus	11	0.92	0.71	1.19	0.535298	117	44111	0.420853
XG.P55808.OID20259.v1	Systemic lupus erythematosus	12	0.9	0.7	1.17	0.442402	118	44111	0.274086
XG.P55808.OID20259.v1	Systemic lupus erythematosus	13	0.9	0.7	1.17	0.442402	118	44111	0.274086
XG.P55808.OID20259.v1	Systemic lupus erythematosus	14	0.9	0.7	1.17	0.442402	118	44111	0.274086
XG.P55808.OID20259.v1	Systemic lupus erythematosus	15	0.9	0.7	1.17	0.442402	118	44111	0.274086
XG.P55808.OID20259.v1	Systemic lupus erythematosus	16	0.9	0.7	1.17	0.442402	118	44111	0.274086
XG.P55808.OID20259.v1	Systemic lupus erythematosus	17	0.9	0.7	1.17	0.442402	118	44111	0.274086
ADGRE5.P48960.OID20260.v1	Systemic lupus erythematosus	1	1.34	0.64	2.82	0.440154	8	44111	3571
ADGRE5.P48960.OID20260.v1	Systemic lupus erythematosus	2	1.73	1	2.99	0.0488922	15	44111	3572
ADGRE5.P48960.OID20260.v1	Systemic lupus erythematosus	3	1.85	1.22	2.82	0.00408301	25	44111	3573
ADGRE5.P48960.OID20260.v1	Systemic lupus erythematosus	4	1.49	1.05	2.11	0.0251319	36	44111	0.157576
ADGRE5.P48960.OID20260.v1	Systemic lupus erythematosus	5	1.53	1.15	2.03	0.00370073	54	44111	0.390347
ADGRE5.P48960.OID20260.v1	Systemic lupus erythematosus	6	1.52	1.18	1.95	0.00103778	70	44111	0.499839
ADGRE5.P48960.OID20260.v1	Systemic lupus erythematosus	7	1.53	1.22	1.92	0.000194627	87	44111	0.40943
ADGRE5.P48960.OID20260.v1	Systemic lupus erythematosus	8	1.53	1.25	1.88	4.04877e-05	106	44111	0.465049
ADGRE5.P48960.OID20260.v1	Systemic lupus erythematosus	9	1.5	1.23	1.83	6.45173e-05	112	44111	0.211933
ADGRE5.P48960.OID20260.v1	Systemic lupus erythematosus	10	1.5	1.23	1.82	5.30787e-05	115	44111	0.286636
ADGRE5.P48960.OID20260.v1	Systemic lupus erythematosus	11	1.48	1.22	1.8	7.48462e-05	117	44111	0.289694
ADGRE5.P48960.OID20260.v1	Systemic lupus erythematosus	12	1.47	1.21	1.78	9.41712e-05	118	44111	0.185518
ADGRE5.P48960.OID20260.v1	Systemic lupus erythematosus	13	1.47	1.21	1.78	9.41712e-05	118	44111	0.185518
ADGRE5.P48960.OID20260.v1	Systemic lupus erythematosus	14	1.47	1.21	1.78	9.41712e-05	118	44111	0.185518
ADGRE5.P48960.OID20260.v1	Systemic lupus erythematosus	15	1.47	1.21	1.78	9.41712e-05	118	44111	0.185518
ADGRE5.P48960.OID20260.v1	Systemic lupus erythematosus	16	1.47	1.21	1.78	9.41712e-05	118	44111	0.185518
ADGRE5.P48960.OID20260.v1	Systemic lupus erythematosus	17	1.47	1.21	1.78	9.41712e-05	118	44111	0.185518
FUCA1.P04066.OID20261.v1	Systemic lupus erythematosus	1	2.49	1.24	5.01	0.0106357	8	44111	3588
FUCA1.P04066.OID20261.v1	Systemic lupus erythematosus	2	2.52	1.53	4.16	0.00030414	15	44111	3589
FUCA1.P04066.OID20261.v1	Systemic lupus erythematosus	3	1.77	1.19	2.64	0.00492989	25	44111	3590
FUCA1.P04066.OID20261.v1	Systemic lupus erythematosus	4	1.59	1.14	2.22	0.00681156	36	44111	0.114306
FUCA1.P04066.OID20261.v1	Systemic lupus erythematosus	5	1.49	1.13	1.96	0.00435599	54	44111	0.0837198
FUCA1.P04066.OID20261.v1	Systemic lupus erythematosus	6	1.37	1.08	1.74	0.0107148	70	44111	0.0266816
FUCA1.P04066.OID20261.v1	Systemic lupus erythematosus	7	1.23	0.99	1.53	0.0598194	87	44111	0.00222572
FUCA1.P04066.OID20261.v1	Systemic lupus erythematosus	8	1.25	1.02	1.52	0.0276746	106	44111	0.0201699
FUCA1.P04066.OID20261.v1	Systemic lupus erythematosus	9	1.22	1.01	1.47	0.0436553	112	44111	0.0120144
FUCA1.P04066.OID20261.v1	Systemic lupus erythematosus	10	1.21	1	1.46	0.0468216	115	44111	0.0127363
FUCA1.P04066.OID20261.v1	Systemic lupus erythematosus	11	1.21	1	1.45	0.0486147	117	44111	0.0151187
FUCA1.P04066.OID20261.v1	Systemic lupus erythematosus	12	1.19	0.99	1.44	0.0628647	118	44111	0.00864475
FUCA1.P04066.OID20261.v1	Systemic lupus erythematosus	13	1.19	0.99	1.44	0.0628647	118	44111	0.00864475
FUCA1.P04066.OID20261.v1	Systemic lupus erythematosus	14	1.19	0.99	1.44	0.0628647	118	44111	0.00864475
FUCA1.P04066.OID20261.v1	Systemic lupus erythematosus	15	1.19	0.99	1.44	0.0628647	118	44111	0.00864475
FUCA1.P04066.OID20261.v1	Systemic lupus erythematosus	16	1.19	0.99	1.44	0.0628647	118	44111	0.00864475
FUCA1.P04066.OID20261.v1	Systemic lupus erythematosus	17	1.19	0.99	1.44	0.0628647	118	44111	0.00864475
CD209.Q9NNX6.OID20262.v1	Systemic lupus erythematosus	1	1.26	0.64	2.51	0.50323	8	44111	3605
CD209.Q9NNX6.OID20262.v1	Systemic lupus erythematosus	2	0.94	0.56	1.57	0.81921	15	44111	3606
CD209.Q9NNX6.OID20262.v1	Systemic lupus erythematosus	3	1.23	0.83	1.83	0.291232	25	44111	3607
CD209.Q9NNX6.OID20262.v1	Systemic lupus erythematosus	4	1	0.72	1.39	0.997964	36	44111	0.0986054
CD209.Q9NNX6.OID20262.v1	Systemic lupus erythematosus	5	1	0.76	1.31	0.985057	54	44111	0.465943
CD209.Q9NNX6.OID20262.v1	Systemic lupus erythematosus	6	0.99	0.78	1.25	0.911807	70	44111	0.496542
CD209.Q9NNX6.OID20262.v1	Systemic lupus erythematosus	7	0.95	0.77	1.17	0.611213	87	44111	0.324376
CD209.Q9NNX6.OID20262.v1	Systemic lupus erythematosus	8	0.93	0.77	1.13	0.448172	106	44111	0.22087
CD209.Q9NNX6.OID20262.v1	Systemic lupus erythematosus	9	0.92	0.76	1.11	0.36914	112	44111	0.153427
CD209.Q9NNX6.OID20262.v1	Systemic lupus erythematosus	10	0.94	0.78	1.13	0.511114	115	44111	0.396397
CD209.Q9NNX6.OID20262.v1	Systemic lupus erythematosus	11	0.96	0.8	1.15	0.657608	117	44111	0.668855
CD209.Q9NNX6.OID20262.v1	Systemic lupus erythematosus	12	0.96	0.8	1.15	0.63791	118	44111	0.624784
CD209.Q9NNX6.OID20262.v1	Systemic lupus erythematosus	13	0.96	0.8	1.15	0.63791	118	44111	0.624784
CD209.Q9NNX6.OID20262.v1	Systemic lupus erythematosus	14	0.96	0.8	1.15	0.63791	118	44111	0.624784
CD209.Q9NNX6.OID20262.v1	Systemic lupus erythematosus	15	0.96	0.8	1.15	0.63791	118	44111	0.624784
CD209.Q9NNX6.OID20262.v1	Systemic lupus erythematosus	16	0.96	0.8	1.15	0.63791	118	44111	0.624784
CD209.Q9NNX6.OID20262.v1	Systemic lupus erythematosus	17	0.96	0.8	1.15	0.63791	118	44111	0.624784
MB.P02144.OID20263.v1	Systemic lupus erythematosus	1	1.01	0.45	2.28	0.977446	8	44111	3622
MB.P02144.OID20263.v1	Systemic lupus erythematosus	2	1.38	0.77	2.47	0.276112	15	44111	3623
MB.P02144.OID20263.v1	Systemic lupus erythematosus	3	1.77	1.15	2.73	0.00927215	25	44111	3624
MB.P02144.OID20263.v1	Systemic lupus erythematosus	4	1.33	0.92	1.94	0.127591	36	44111	0.398006
MB.P02144.OID20263.v1	Systemic lupus erythematosus	5	0.94	0.69	1.29	0.722407	54	44111	0.00123886
MB.P02144.OID20263.v1	Systemic lupus erythematosus	6	1.02	0.78	1.34	0.884183	70	44111	0.178147
MB.P02144.OID20263.v1	Systemic lupus erythematosus	7	1.04	0.81	1.32	0.780775	87	44111	0.20662
MB.P02144.OID20263.v1	Systemic lupus erythematosus	8	1.1	0.88	1.37	0.39576	106	44111	0.777353
MB.P02144.OID20263.v1	Systemic lupus erythematosus	9	1.1	0.89	1.37	0.380395	112	44111	0.893315
MB.P02144.OID20263.v1	Systemic lupus erythematosus	10	1.08	0.87	1.34	0.48119	115	44111	0.748901
MB.P02144.OID20263.v1	Systemic lupus erythematosus	11	1.08	0.87	1.33	0.496355	117	44111	0.914735
MB.P02144.OID20263.v1	Systemic lupus erythematosus	12	1.07	0.87	1.32	0.526617	118	44111	0.75381
MB.P02144.OID20263.v1	Systemic lupus erythematosus	13	1.07	0.87	1.32	0.526617	118	44111	0.75381
MB.P02144.OID20263.v1	Systemic lupus erythematosus	14	1.07	0.87	1.32	0.526617	118	44111	0.75381
MB.P02144.OID20263.v1	Systemic lupus erythematosus	15	1.07	0.87	1.32	0.526617	118	44111	0.75381
MB.P02144.OID20263.v1	Systemic lupus erythematosus	16	1.07	0.87	1.32	0.526617	118	44111	0.75381
MB.P02144.OID20263.v1	Systemic lupus erythematosus	17	1.07	0.87	1.32	0.526617	118	44111	0.75381
DKK3.Q9UBP4.OID20264.v1	Systemic lupus erythematosus	1	2.82	1.37	5.81	0.00504498	8	44111	3639
DKK3.Q9UBP4.OID20264.v1	Systemic lupus erythematosus	2	2.27	1.35	3.81	0.00194628	15	44111	3640
DKK3.Q9UBP4.OID20264.v1	Systemic lupus erythematosus	3	1.77	1.17	2.67	0.00639167	25	44111	3641
DKK3.Q9UBP4.OID20264.v1	Systemic lupus erythematosus	4	1.5	1.06	2.13	0.0207976	36	44111	0.0511163
DKK3.Q9UBP4.OID20264.v1	Systemic lupus erythematosus	5	1.38	1.04	1.83	0.0260878	54	44111	0.0632547
DKK3.Q9UBP4.OID20264.v1	Systemic lupus erythematosus	6	1.25	0.98	1.61	0.0778035	70	44111	0.0386438
DKK3.Q9UBP4.OID20264.v1	Systemic lupus erythematosus	7	1.21	0.96	1.51	0.101173	87	44111	0.0111488
DKK3.Q9UBP4.OID20264.v1	Systemic lupus erythematosus	8	1.24	1.01	1.52	0.0393081	106	44111	0.125383
DKK3.Q9UBP4.OID20264.v1	Systemic lupus erythematosus	9	1.21	0.99	1.48	0.0592495	112	44111	0.0629638
DKK3.Q9UBP4.OID20264.v1	Systemic lupus erythematosus	10	1.2	0.98	1.45	0.0721827	115	44111	0.0655132
DKK3.Q9UBP4.OID20264.v1	Systemic lupus erythematosus	11	1.22	1	1.48	0.0479247	117	44111	0.17223
DKK3.Q9UBP4.OID20264.v1	Systemic lupus erythematosus	12	1.2	0.99	1.45	0.065591	118	44111	0.104758
DKK3.Q9UBP4.OID20264.v1	Systemic lupus erythematosus	13	1.2	0.99	1.45	0.065591	118	44111	0.104758
DKK3.Q9UBP4.OID20264.v1	Systemic lupus erythematosus	14	1.2	0.99	1.45	0.065591	118	44111	0.104758
DKK3.Q9UBP4.OID20264.v1	Systemic lupus erythematosus	15	1.2	0.99	1.45	0.065591	118	44111	0.104758
DKK3.Q9UBP4.OID20264.v1	Systemic lupus erythematosus	16	1.2	0.99	1.45	0.065591	118	44111	0.104758
DKK3.Q9UBP4.OID20264.v1	Systemic lupus erythematosus	17	1.2	0.99	1.45	0.065591	118	44111	0.104758
TNFRSF10C.O14798.OID20265.v1	Systemic lupus erythematosus	1	1.75	0.86	3.57	0.125575	8	44111	3656
TNFRSF10C.O14798.OID20265.v1	Systemic lupus erythematosus	2	1.43	0.85	2.39	0.179781	15	44111	3657
TNFRSF10C.O14798.OID20265.v1	Systemic lupus erythematosus	3	1.49	1	2.22	0.0515083	25	44111	3658
TNFRSF10C.O14798.OID20265.v1	Systemic lupus erythematosus	4	1.59	1.14	2.22	0.00658469	36	44111	0.695699
TNFRSF10C.O14798.OID20265.v1	Systemic lupus erythematosus	5	1.4	1.06	1.83	0.0159092	54	44111	0.191157
TNFRSF10C.O14798.OID20265.v1	Systemic lupus erythematosus	6	1.26	0.99	1.6	0.0582571	70	44111	0.110266
TNFRSF10C.O14798.OID20265.v1	Systemic lupus erythematosus	7	1.15	0.93	1.43	0.190591	87	44111	0.0266673
TNFRSF10C.O14798.OID20265.v1	Systemic lupus erythematosus	8	1.05	0.87	1.28	0.59779	106	44111	0.00168991
TNFRSF10C.O14798.OID20265.v1	Systemic lupus erythematosus	9	1.06	0.88	1.27	0.561872	112	44111	0.00358611
TNFRSF10C.O14798.OID20265.v1	Systemic lupus erythematosus	10	1.06	0.88	1.27	0.556798	115	44111	0.00588341
TNFRSF10C.O14798.OID20265.v1	Systemic lupus erythematosus	11	1.07	0.89	1.29	0.45139	117	44111	0.01827
TNFRSF10C.O14798.OID20265.v1	Systemic lupus erythematosus	12	1.07	0.89	1.29	0.461632	118	44111	0.0189545
TNFRSF10C.O14798.OID20265.v1	Systemic lupus erythematosus	13	1.07	0.89	1.29	0.461632	118	44111	0.0189545
TNFRSF10C.O14798.OID20265.v1	Systemic lupus erythematosus	14	1.07	0.89	1.29	0.461632	118	44111	0.0189545
TNFRSF10C.O14798.OID20265.v1	Systemic lupus erythematosus	15	1.07	0.89	1.29	0.461632	118	44111	0.0189545
TNFRSF10C.O14798.OID20265.v1	Systemic lupus erythematosus	16	1.07	0.89	1.29	0.461632	118	44111	0.0189545
TNFRSF10C.O14798.OID20265.v1	Systemic lupus erythematosus	17	1.07	0.89	1.29	0.461632	118	44111	0.0189545
REG1B.P48304.OID20266.v1	Systemic lupus erythematosus	1	2.86	1.42	5.76	0.00334325	8	44111	3673
REG1B.P48304.OID20266.v1	Systemic lupus erythematosus	2	2.26	1.37	3.73	0.00138085	15	44111	3674
REG1B.P48304.OID20266.v1	Systemic lupus erythematosus	3	2.08	1.39	3.1	0.000332907	25	44111	3675
REG1B.P48304.OID20266.v1	Systemic lupus erythematosus	4	1.57	1.13	2.19	0.007365	36	44111	0.00309545
REG1B.P48304.OID20266.v1	Systemic lupus erythematosus	5	1.31	1	1.72	0.0501592	54	44111	0.00116265
REG1B.P48304.OID20266.v1	Systemic lupus erythematosus	6	1.32	1.04	1.67	0.0248347	70	44111	0.0293705
REG1B.P48304.OID20266.v1	Systemic lupus erythematosus	7	1.23	1	1.53	0.0555195	87	44111	0.0154223
REG1B.P48304.OID20266.v1	Systemic lupus erythematosus	8	1.3	1.07	1.58	0.00818048	106	44111	0.315726
REG1B.P48304.OID20266.v1	Systemic lupus erythematosus	9	1.29	1.07	1.56	0.00793796	112	44111	0.31052
REG1B.P48304.OID20266.v1	Systemic lupus erythematosus	10	1.27	1.06	1.54	0.011193	115	44111	0.235504
REG1B.P48304.OID20266.v1	Systemic lupus erythematosus	11	1.25	1.04	1.5	0.019001	117	44111	0.168446
REG1B.P48304.OID20266.v1	Systemic lupus erythematosus	12	1.23	1.03	1.49	0.025795	118	44111	0.112481
REG1B.P48304.OID20266.v1	Systemic lupus erythematosus	13	1.23	1.03	1.49	0.025795	118	44111	0.112481
REG1B.P48304.OID20266.v1	Systemic lupus erythematosus	14	1.23	1.03	1.49	0.025795	118	44111	0.112481
REG1B.P48304.OID20266.v1	Systemic lupus erythematosus	15	1.23	1.03	1.49	0.025795	118	44111	0.112481
REG1B.P48304.OID20266.v1	Systemic lupus erythematosus	16	1.23	1.03	1.49	0.025795	118	44111	0.112481
REG1B.P48304.OID20266.v1	Systemic lupus erythematosus	17	1.23	1.03	1.49	0.025795	118	44111	0.112481
IL2RA.P01589.OID20267.v1	Systemic lupus erythematosus	1	2.32	1.14	4.71	0.0201511	8	44111	3690
IL2RA.P01589.OID20267.v1	Systemic lupus erythematosus	2	2.47	1.46	4.2	0.000789423	15	44111	3691
IL2RA.P01589.OID20267.v1	Systemic lupus erythematosus	3	2.99	1.99	4.49	1.29543e-07	25	44111	3692
IL2RA.P01589.OID20267.v1	Systemic lupus erythematosus	4	2.34	1.67	3.27	6.82628e-07	36	44111	0.125887
IL2RA.P01589.OID20267.v1	Systemic lupus erythematosus	5	2.11	1.6	2.79	1.20171e-07	54	44111	0.111453
IL2RA.P01589.OID20267.v1	Systemic lupus erythematosus	6	2.02	1.59	2.58	1.43775e-08	70	44111	0.199992
IL2RA.P01589.OID20267.v1	Systemic lupus erythematosus	7	1.84	1.48	2.29	5.04667e-08	87	44111	0.0466459
IL2RA.P01589.OID20267.v1	Systemic lupus erythematosus	8	1.84	1.51	2.25	1.60721e-09	106	44111	0.110549
IL2RA.P01589.OID20267.v1	Systemic lupus erythematosus	9	1.85	1.52	2.24	5.0993e-10	112	44111	0.139094
IL2RA.P01589.OID20267.v1	Systemic lupus erythematosus	10	1.84	1.52	2.23	3.49582e-10	115	44111	0.161014
IL2RA.P01589.OID20267.v1	Systemic lupus erythematosus	11	1.8	1.49	2.18	1.14693e-09	117	44111	0.102438
IL2RA.P01589.OID20267.v1	Systemic lupus erythematosus	12	1.8	1.49	2.18	8.74419e-10	118	44111	0.109588
IL2RA.P01589.OID20267.v1	Systemic lupus erythematosus	13	1.8	1.49	2.18	8.74419e-10	118	44111	0.109588
IL2RA.P01589.OID20267.v1	Systemic lupus erythematosus	14	1.8	1.49	2.18	8.74419e-10	118	44111	0.109588
IL2RA.P01589.OID20267.v1	Systemic lupus erythematosus	15	1.8	1.49	2.18	8.74419e-10	118	44111	0.109588
IL2RA.P01589.OID20267.v1	Systemic lupus erythematosus	16	1.8	1.49	2.18	8.74419e-10	118	44111	0.109588
IL2RA.P01589.OID20267.v1	Systemic lupus erythematosus	17	1.8	1.49	2.18	8.74419e-10	118	44111	0.109588
PDGFRB.P09619.OID20268.v1	Systemic lupus erythematosus	1	0.83	0.42	1.66	0.600466	8	44111	3707
PDGFRB.P09619.OID20268.v1	Systemic lupus erythematosus	2	1.1	0.67	1.83	0.700511	15	44111	3708
PDGFRB.P09619.OID20268.v1	Systemic lupus erythematosus	3	0.96	0.65	1.41	0.820524	25	44111	3709
PDGFRB.P09619.OID20268.v1	Systemic lupus erythematosus	4	1.1	0.79	1.53	0.570809	36	44111	0.406951
PDGFRB.P09619.OID20268.v1	Systemic lupus erythematosus	5	0.96	0.73	1.25	0.751754	54	44111	0.46539
PDGFRB.P09619.OID20268.v1	Systemic lupus erythematosus	6	1.02	0.8	1.29	0.880869	70	44111	0.905012
PDGFRB.P09619.OID20268.v1	Systemic lupus erythematosus	7	1.01	0.81	1.24	0.949443	87	44111	0.864993
PDGFRB.P09619.OID20268.v1	Systemic lupus erythematosus	8	0.99	0.82	1.2	0.954111	106	44111	0.775566
PDGFRB.P09619.OID20268.v1	Systemic lupus erythematosus	9	0.98	0.81	1.18	0.798288	112	44111	0.490006
PDGFRB.P09619.OID20268.v1	Systemic lupus erythematosus	10	0.97	0.81	1.17	0.754967	115	44111	0.495367
PDGFRB.P09619.OID20268.v1	Systemic lupus erythematosus	11	0.97	0.81	1.16	0.732851	117	44111	0.518176
PDGFRB.P09619.OID20268.v1	Systemic lupus erythematosus	12	0.97	0.81	1.16	0.712754	118	44111	0.456643
PDGFRB.P09619.OID20268.v1	Systemic lupus erythematosus	13	0.97	0.81	1.16	0.712754	118	44111	0.456643
PDGFRB.P09619.OID20268.v1	Systemic lupus erythematosus	14	0.97	0.81	1.16	0.712754	118	44111	0.456643
PDGFRB.P09619.OID20268.v1	Systemic lupus erythematosus	15	0.97	0.81	1.16	0.712754	118	44111	0.456643
PDGFRB.P09619.OID20268.v1	Systemic lupus erythematosus	16	0.97	0.81	1.16	0.712754	118	44111	0.456643
PDGFRB.P09619.OID20268.v1	Systemic lupus erythematosus	17	0.97	0.81	1.16	0.712754	118	44111	0.456643
MET.P08581.OID20269.v1	Systemic lupus erythematosus	1	1.19	0.59	2.43	0.6246	8	44111	3724
MET.P08581.OID20269.v1	Systemic lupus erythematosus	2	1.69	1.01	2.82	0.0444242	15	44111	3725
MET.P08581.OID20269.v1	Systemic lupus erythematosus	3	1.37	0.92	2.05	0.122151	25	44111	3726
MET.P08581.OID20269.v1	Systemic lupus erythematosus	4	1.28	0.92	1.8	0.145557	36	44111	0.339426
MET.P08581.OID20269.v1	Systemic lupus erythematosus	5	1.32	1	1.75	0.0465792	54	44111	0.840235
MET.P08581.OID20269.v1	Systemic lupus erythematosus	6	1.31	1.03	1.67	0.0303488	70	44111	0.782254
MET.P08581.OID20269.v1	Systemic lupus erythematosus	7	1.16	0.93	1.44	0.187045	87	44111	0.0575269
MET.P08581.OID20269.v1	Systemic lupus erythematosus	8	1.14	0.94	1.4	0.183929	106	44111	0.130552
MET.P08581.OID20269.v1	Systemic lupus erythematosus	9	1.09	0.9	1.32	0.378506	112	44111	0.0228625
MET.P08581.OID20269.v1	Systemic lupus erythematosus	10	1.08	0.89	1.3	0.452806	115	44111	0.0177312
MET.P08581.OID20269.v1	Systemic lupus erythematosus	11	1.07	0.88	1.29	0.489241	117	44111	0.014741
MET.P08581.OID20269.v1	Systemic lupus erythematosus	12	1.05	0.87	1.26	0.634122	118	44111	0.00561913
MET.P08581.OID20269.v1	Systemic lupus erythematosus	13	1.05	0.87	1.26	0.634122	118	44111	0.00561913
MET.P08581.OID20269.v1	Systemic lupus erythematosus	14	1.05	0.87	1.26	0.634122	118	44111	0.00561913
MET.P08581.OID20269.v1	Systemic lupus erythematosus	15	1.05	0.87	1.26	0.634122	118	44111	0.00561913
MET.P08581.OID20269.v1	Systemic lupus erythematosus	16	1.05	0.87	1.26	0.634122	118	44111	0.00561913
MET.P08581.OID20269.v1	Systemic lupus erythematosus	17	1.05	0.87	1.26	0.634122	118	44111	0.00561913
ESAM.Q96AP7.OID20270.v1	Systemic lupus erythematosus	1	1.71	0.84	3.5	0.140303	8	44111	3741
ESAM.Q96AP7.OID20270.v1	Systemic lupus erythematosus	2	1.84	1.09	3.08	0.0216293	15	44111	3742
ESAM.Q96AP7.OID20270.v1	Systemic lupus erythematosus	3	2.02	1.34	3.04	0.00077766	25	44111	3743
ESAM.Q96AP7.OID20270.v1	Systemic lupus erythematosus	4	1.6	1.14	2.25	0.00618483	36	44111	0.105808
ESAM.Q96AP7.OID20270.v1	Systemic lupus erythematosus	5	1.24	0.94	1.63	0.129443	54	44111	0.00142167
ESAM.Q96AP7.OID20270.v1	Systemic lupus erythematosus	6	1.36	1.07	1.74	0.0121306	70	44111	0.385716
ESAM.Q96AP7.OID20270.v1	Systemic lupus erythematosus	7	1.2	0.97	1.49	0.0956691	87	44111	0.0267223
ESAM.Q96AP7.OID20270.v1	Systemic lupus erythematosus	8	1.16	0.95	1.41	0.140454	106	44111	0.0342351
ESAM.Q96AP7.OID20270.v1	Systemic lupus erythematosus	9	1.16	0.96	1.41	0.119186	112	44111	0.0604011
ESAM.Q96AP7.OID20270.v1	Systemic lupus erythematosus	10	1.14	0.95	1.38	0.16514	115	44111	0.0393912
ESAM.Q96AP7.OID20270.v1	Systemic lupus erythematosus	11	1.14	0.95	1.38	0.160673	117	44111	0.0630555
ESAM.Q96AP7.OID20270.v1	Systemic lupus erythematosus	12	1.13	0.93	1.36	0.212538	118	44111	0.0303674
ESAM.Q96AP7.OID20270.v1	Systemic lupus erythematosus	13	1.13	0.93	1.36	0.212538	118	44111	0.0303674
ESAM.Q96AP7.OID20270.v1	Systemic lupus erythematosus	14	1.13	0.93	1.36	0.212538	118	44111	0.0303674
ESAM.Q96AP7.OID20270.v1	Systemic lupus erythematosus	15	1.13	0.93	1.36	0.212538	118	44111	0.0303674
ESAM.Q96AP7.OID20270.v1	Systemic lupus erythematosus	16	1.13	0.93	1.36	0.212538	118	44111	0.0303674
ESAM.Q96AP7.OID20270.v1	Systemic lupus erythematosus	17	1.13	0.93	1.36	0.212538	118	44111	0.0303674
CA3.P07451.OID20271.v1	Systemic lupus erythematosus	1	0.97	0.48	1.97	0.937115	8	44111	3758
CA3.P07451.OID20271.v1	Systemic lupus erythematosus	2	1.43	0.86	2.39	0.170186	15	44111	3759
CA3.P07451.OID20271.v1	Systemic lupus erythematosus	3	1.44	0.98	2.14	0.066603	25	44111	3760
CA3.P07451.OID20271.v1	Systemic lupus erythematosus	4	1.13	0.81	1.57	0.46337	36	44111	0.197447
CA3.P07451.OID20271.v1	Systemic lupus erythematosus	5	1.11	0.85	1.45	0.455009	54	44111	0.299247
CA3.P07451.OID20271.v1	Systemic lupus erythematosus	6	1.13	0.89	1.43	0.312071	70	44111	0.639432
CA3.P07451.OID20271.v1	Systemic lupus erythematosus	7	1.13	0.91	1.39	0.269598	87	44111	0.576958
CA3.P07451.OID20271.v1	Systemic lupus erythematosus	8	1.08	0.9	1.31	0.408119	106	44111	0.300982
CA3.P07451.OID20271.v1	Systemic lupus erythematosus	9	1.08	0.9	1.31	0.399923	112	44111	0.335395
CA3.P07451.OID20271.v1	Systemic lupus erythematosus	10	1.09	0.9	1.31	0.378117	115	44111	0.42007
CA3.P07451.OID20271.v1	Systemic lupus erythematosus	11	1.08	0.9	1.3	0.395928	117	44111	0.466682
CA3.P07451.OID20271.v1	Systemic lupus erythematosus	12	1.08	0.9	1.29	0.433746	118	44111	0.36949
CA3.P07451.OID20271.v1	Systemic lupus erythematosus	13	1.08	0.9	1.29	0.433746	118	44111	0.36949
CA3.P07451.OID20271.v1	Systemic lupus erythematosus	14	1.08	0.9	1.29	0.433746	118	44111	0.36949
CA3.P07451.OID20271.v1	Systemic lupus erythematosus	15	1.08	0.9	1.29	0.433746	118	44111	0.36949
CA3.P07451.OID20271.v1	Systemic lupus erythematosus	16	1.08	0.9	1.29	0.433746	118	44111	0.36949
CA3.P07451.OID20271.v1	Systemic lupus erythematosus	17	1.08	0.9	1.29	0.433746	118	44111	0.36949
TNFSF13B.Q9Y275.OID20272.v1	Systemic lupus erythematosus	1	3.07	1.42	6.63	0.00425648	8	44111	3775
TNFSF13B.Q9Y275.OID20272.v1	Systemic lupus erythematosus	2	2.7	1.53	4.75	0.00059979	15	44111	3776
TNFSF13B.Q9Y275.OID20272.v1	Systemic lupus erythematosus	3	2.38	1.53	3.7	0.000113316	25	44111	3777
TNFSF13B.Q9Y275.OID20272.v1	Systemic lupus erythematosus	4	2.56	1.79	3.65	2.19738e-07	36	44111	0.740002
TNFSF13B.Q9Y275.OID20272.v1	Systemic lupus erythematosus	5	2.59	1.92	3.49	3.46482e-10	54	44111	0.93122
TNFSF13B.Q9Y275.OID20272.v1	Systemic lupus erythematosus	6	2.21	1.7	2.88	3.06074e-09	70	44111	0.210033
TNFSF13B.Q9Y275.OID20272.v1	Systemic lupus erythematosus	7	2.27	1.8	2.88	9.5018e-12	87	44111	0.677198
TNFSF13B.Q9Y275.OID20272.v1	Systemic lupus erythematosus	8	2.29	1.85	2.83	3.03847e-14	106	44111	0.648564
TNFSF13B.Q9Y275.OID20272.v1	Systemic lupus erythematosus	9	2.22	1.8	2.73	4.77198e-14	112	44111	0.294001
TNFSF13B.Q9Y275.OID20272.v1	Systemic lupus erythematosus	10	2.27	1.85	2.79	3.79396e-15	115	44111	0.568978
TNFSF13B.Q9Y275.OID20272.v1	Systemic lupus erythematosus	11	2.28	1.86	2.79	1.84697e-15	117	44111	0.645795
TNFSF13B.Q9Y275.OID20272.v1	Systemic lupus erythematosus	12	2.24	1.83	2.74	5.1878e-15	118	44111	0.490826
TNFSF13B.Q9Y275.OID20272.v1	Systemic lupus erythematosus	13	2.24	1.83	2.74	5.1878e-15	118	44111	0.490826
TNFSF13B.Q9Y275.OID20272.v1	Systemic lupus erythematosus	14	2.24	1.83	2.74	5.1878e-15	118	44111	0.490826
TNFSF13B.Q9Y275.OID20272.v1	Systemic lupus erythematosus	15	2.24	1.83	2.74	5.1878e-15	118	44111	0.490826
TNFSF13B.Q9Y275.OID20272.v1	Systemic lupus erythematosus	16	2.24	1.83	2.74	5.1878e-15	118	44111	0.490826
TNFSF13B.Q9Y275.OID20272.v1	Systemic lupus erythematosus	17	2.24	1.83	2.74	5.1878e-15	118	44111	0.490826
ALCAM.Q13740.OID20273.v1	Systemic lupus erythematosus	1	2.14	0.97	4.75	0.0611532	8	44111	3792
ALCAM.Q13740.OID20273.v1	Systemic lupus erythematosus	2	2.64	1.5	4.67	0.0007988	15	44111	3793
ALCAM.Q13740.OID20273.v1	Systemic lupus erythematosus	3	1.99	1.27	3.13	0.00289809	25	44111	3794
ALCAM.Q13740.OID20273.v1	Systemic lupus erythematosus	4	1.58	1.09	2.3	0.0166215	36	44111	0.013308
ALCAM.Q13740.OID20273.v1	Systemic lupus erythematosus	5	1.35	1	1.84	0.0537561	54	44111	0.0282407
ALCAM.Q13740.OID20273.v1	Systemic lupus erythematosus	6	1.23	0.94	1.61	0.124822	70	44111	0.0185693
ALCAM.Q13740.OID20273.v1	Systemic lupus erythematosus	7	1.15	0.91	1.47	0.242076	87	44111	0.00982759
ALCAM.Q13740.OID20273.v1	Systemic lupus erythematosus	8	1.12	0.9	1.4	0.290093	106	44111	0.00734266
ALCAM.Q13740.OID20273.v1	Systemic lupus erythematosus	9	1.11	0.9	1.38	0.315993	112	44111	0.00202832
ALCAM.Q13740.OID20273.v1	Systemic lupus erythematosus	10	1.13	0.92	1.39	0.254895	115	44111	0.0120677
ALCAM.Q13740.OID20273.v1	Systemic lupus erythematosus	11	1.15	0.93	1.41	0.198409	117	44111	0.0344199
ALCAM.Q13740.OID20273.v1	Systemic lupus erythematosus	12	1.14	0.93	1.4	0.220294	118	44111	0.0242937
ALCAM.Q13740.OID20273.v1	Systemic lupus erythematosus	13	1.14	0.93	1.4	0.220294	118	44111	0.0242937
ALCAM.Q13740.OID20273.v1	Systemic lupus erythematosus	14	1.14	0.93	1.4	0.220294	118	44111	0.0242937
ALCAM.Q13740.OID20273.v1	Systemic lupus erythematosus	15	1.14	0.93	1.4	0.220294	118	44111	0.0242937
ALCAM.Q13740.OID20273.v1	Systemic lupus erythematosus	16	1.14	0.93	1.4	0.220294	118	44111	0.0242937
ALCAM.Q13740.OID20273.v1	Systemic lupus erythematosus	17	1.14	0.93	1.4	0.220294	118	44111	0.0242937
PLA2G2A.P14555.OID20274.v1	Systemic lupus erythematosus	1	1.65	0.79	3.42	0.182968	8	44111	3809
PLA2G2A.P14555.OID20274.v1	Systemic lupus erythematosus	2	1.61	0.93	2.79	0.0864862	15	44111	3810
PLA2G2A.P14555.OID20274.v1	Systemic lupus erythematosus	3	2.4	1.58	3.65	4.0088e-05	25	44111	3811
PLA2G2A.P14555.OID20274.v1	Systemic lupus erythematosus	4	2.68	1.91	3.76	1.08823e-08	36	44111	0.233531
PLA2G2A.P14555.OID20274.v1	Systemic lupus erythematosus	5	2.27	1.71	3.01	1.18683e-08	54	44111	0.716759
PLA2G2A.P14555.OID20274.v1	Systemic lupus erythematosus	6	1.97	1.53	2.52	9.6292e-08	70	44111	0.0561878
PLA2G2A.P14555.OID20274.v1	Systemic lupus erythematosus	7	1.81	1.44	2.26	2.29362e-07	87	44111	0.0171866
PLA2G2A.P14555.OID20274.v1	Systemic lupus erythematosus	8	1.68	1.37	2.06	5.22844e-07	106	44111	0.00338934
PLA2G2A.P14555.OID20274.v1	Systemic lupus erythematosus	9	1.64	1.35	2	8.02949e-07	112	44111	0.00100921
PLA2G2A.P14555.OID20274.v1	Systemic lupus erythematosus	10	1.61	1.33	1.96	1.5193e-06	115	44111	0.000701034
PLA2G2A.P14555.OID20274.v1	Systemic lupus erythematosus	11	1.61	1.33	1.95	1.29362e-06	117	44111	0.000938807
PLA2G2A.P14555.OID20274.v1	Systemic lupus erythematosus	12	1.61	1.33	1.95	1.14298e-06	118	44111	0.00104226
PLA2G2A.P14555.OID20274.v1	Systemic lupus erythematosus	13	1.61	1.33	1.95	1.14298e-06	118	44111	0.00104226
PLA2G2A.P14555.OID20274.v1	Systemic lupus erythematosus	14	1.61	1.33	1.95	1.14298e-06	118	44111	0.00104226
PLA2G2A.P14555.OID20274.v1	Systemic lupus erythematosus	15	1.61	1.33	1.95	1.14298e-06	118	44111	0.00104226
PLA2G2A.P14555.OID20274.v1	Systemic lupus erythematosus	16	1.61	1.33	1.95	1.14298e-06	118	44111	0.00104226
PLA2G2A.P14555.OID20274.v1	Systemic lupus erythematosus	17	1.61	1.33	1.95	1.14298e-06	118	44111	0.00104226
MSMB.P08118.OID20275.v1	Systemic lupus erythematosus	1	1.67	0.76	3.67	0.200383	8	44111	3826
MSMB.P08118.OID20275.v1	Systemic lupus erythematosus	2	2.01	1.14	3.55	0.0158566	15	44111	3827
MSMB.P08118.OID20275.v1	Systemic lupus erythematosus	3	1.63	1.04	2.53	0.0311891	25	44111	3828
MSMB.P08118.OID20275.v1	Systemic lupus erythematosus	4	1.61	1.11	2.34	0.011677	36	44111	0.893818
MSMB.P08118.OID20275.v1	Systemic lupus erythematosus	5	1.13	0.83	1.52	0.437674	54	44111	0.0125234
MSMB.P08118.OID20275.v1	Systemic lupus erythematosus	6	1.06	0.81	1.38	0.676225	70	44111	0.078456
MSMB.P08118.OID20275.v1	Systemic lupus erythematosus	7	1.12	0.88	1.42	0.366275	87	44111	0.406952
MSMB.P08118.OID20275.v1	Systemic lupus erythematosus	8	1.14	0.92	1.42	0.234675	106	44111	0.688656
MSMB.P08118.OID20275.v1	Systemic lupus erythematosus	9	1.11	0.9	1.37	0.321069	112	44111	0.674616
MSMB.P08118.OID20275.v1	Systemic lupus erythematosus	10	1.12	0.91	1.38	0.283641	115	44111	0.753216
MSMB.P08118.OID20275.v1	Systemic lupus erythematosus	11	1.11	0.91	1.37	0.30107	117	44111	0.834205
MSMB.P08118.OID20275.v1	Systemic lupus erythematosus	12	1.11	0.91	1.36	0.307712	118	44111	0.860836
MSMB.P08118.OID20275.v1	Systemic lupus erythematosus	13	1.11	0.91	1.36	0.307712	118	44111	0.860836
MSMB.P08118.OID20275.v1	Systemic lupus erythematosus	14	1.11	0.91	1.36	0.307712	118	44111	0.860836
MSMB.P08118.OID20275.v1	Systemic lupus erythematosus	15	1.11	0.91	1.36	0.307712	118	44111	0.860836
MSMB.P08118.OID20275.v1	Systemic lupus erythematosus	16	1.11	0.91	1.36	0.307712	118	44111	0.860836
MSMB.P08118.OID20275.v1	Systemic lupus erythematosus	17	1.11	0.91	1.36	0.307712	118	44111	0.860836
CTSB.P07858.OID20276.v1	Systemic lupus erythematosus	1	1.63	0.8	3.31	0.181109	8	44111	3843
CTSB.P07858.OID20276.v1	Systemic lupus erythematosus	2	1.87	1.12	3.14	0.0173846	15	44111	3844
CTSB.P07858.OID20276.v1	Systemic lupus erythematosus	3	1.79	1.2	2.67	0.00463376	25	44111	3845
CTSB.P07858.OID20276.v1	Systemic lupus erythematosus	4	1.67	1.19	2.33	0.00283722	36	44111	0.459823
CTSB.P07858.OID20276.v1	Systemic lupus erythematosus	5	1.41	1.08	1.86	0.0128174	54	44111	0.071848
CTSB.P07858.OID20276.v1	Systemic lupus erythematosus	6	1.4	1.1	1.78	0.00625286	70	44111	0.178251
CTSB.P07858.OID20276.v1	Systemic lupus erythematosus	7	1.28	1.03	1.59	0.0245532	87	44111	0.0208644
CTSB.P07858.OID20276.v1	Systemic lupus erythematosus	8	1.19	0.98	1.45	0.077	106	44111	0.0122819
CTSB.P07858.OID20276.v1	Systemic lupus erythematosus	9	1.14	0.94	1.37	0.185973	112	44111	0.00184151
CTSB.P07858.OID20276.v1	Systemic lupus erythematosus	10	1.13	0.94	1.36	0.201906	115	44111	0.00238416
CTSB.P07858.OID20276.v1	Systemic lupus erythematosus	11	1.11	0.92	1.34	0.267147	117	44111	0.00128492
CTSB.P07858.OID20276.v1	Systemic lupus erythematosus	12	1.11	0.92	1.33	0.284174	118	44111	0.00116454
CTSB.P07858.OID20276.v1	Systemic lupus erythematosus	13	1.11	0.92	1.33	0.284174	118	44111	0.00116454
CTSB.P07858.OID20276.v1	Systemic lupus erythematosus	14	1.11	0.92	1.33	0.284174	118	44111	0.00116454
CTSB.P07858.OID20276.v1	Systemic lupus erythematosus	15	1.11	0.92	1.33	0.284174	118	44111	0.00116454
CTSB.P07858.OID20276.v1	Systemic lupus erythematosus	16	1.11	0.92	1.33	0.284174	118	44111	0.00116454
CTSB.P07858.OID20276.v1	Systemic lupus erythematosus	17	1.11	0.92	1.33	0.284174	118	44111	0.00116454
ICAM3.P32942.OID20277.v1	Systemic lupus erythematosus	1	1.11	0.55	2.25	0.768797	8	44111	3860
ICAM3.P32942.OID20277.v1	Systemic lupus erythematosus	2	1.22	0.73	2.06	0.448809	15	44111	3861
ICAM3.P32942.OID20277.v1	Systemic lupus erythematosus	3	1.73	1.15	2.59	0.00851706	25	44111	3862
ICAM3.P32942.OID20277.v1	Systemic lupus erythematosus	4	1.26	0.9	1.76	0.177337	36	44111	0.244958
ICAM3.P32942.OID20277.v1	Systemic lupus erythematosus	5	1.45	1.1	1.91	0.0088621	54	44111	0.583498
ICAM3.P32942.OID20277.v1	Systemic lupus erythematosus	6	1.52	1.19	1.94	0.000736334	70	44111	0.470183
ICAM3.P32942.OID20277.v1	Systemic lupus erythematosus	7	1.43	1.15	1.77	0.00143671	87	44111	0.698608
ICAM3.P32942.OID20277.v1	Systemic lupus erythematosus	8	1.36	1.12	1.66	0.00209008	106	44111	0.249021
ICAM3.P32942.OID20277.v1	Systemic lupus erythematosus	9	1.34	1.11	1.63	0.0026387	112	44111	0.144611
ICAM3.P32942.OID20277.v1	Systemic lupus erythematosus	10	1.32	1.09	1.59	0.00463684	115	44111	0.0882878
ICAM3.P32942.OID20277.v1	Systemic lupus erythematosus	11	1.33	1.1	1.6	0.00296162	117	44111	0.165347
ICAM3.P32942.OID20277.v1	Systemic lupus erythematosus	12	1.35	1.12	1.62	0.0019003	118	44111	0.22205
ICAM3.P32942.OID20277.v1	Systemic lupus erythematosus	13	1.35	1.12	1.62	0.0019003	118	44111	0.22205
ICAM3.P32942.OID20277.v1	Systemic lupus erythematosus	14	1.35	1.12	1.62	0.0019003	118	44111	0.22205
ICAM3.P32942.OID20277.v1	Systemic lupus erythematosus	15	1.35	1.12	1.62	0.0019003	118	44111	0.22205
ICAM3.P32942.OID20277.v1	Systemic lupus erythematosus	16	1.35	1.12	1.62	0.0019003	118	44111	0.22205
ICAM3.P32942.OID20277.v1	Systemic lupus erythematosus	17	1.35	1.12	1.62	0.0019003	118	44111	0.22205
DPT.Q07507.OID20278.v1	Systemic lupus erythematosus	1	2.13	0.95	4.8	0.0669607	8	44111	3877
DPT.Q07507.OID20278.v1	Systemic lupus erythematosus	2	2.48	1.37	4.49	0.00257376	15	44111	3878
DPT.Q07507.OID20278.v1	Systemic lupus erythematosus	3	2.44	1.54	3.86	0.000145243	25	44111	3879
DPT.Q07507.OID20278.v1	Systemic lupus erythematosus	4	1.75	1.19	2.58	0.00417964	36	44111	0.00584088
DPT.Q07507.OID20278.v1	Systemic lupus erythematosus	5	1.37	1	1.88	0.0491324	54	44111	0.00112101
DPT.Q07507.OID20278.v1	Systemic lupus erythematosus	6	1.31	0.99	1.73	0.0546214	70	44111	0.0056977
DPT.Q07507.OID20278.v1	Systemic lupus erythematosus	7	1.33	1.04	1.7	0.025116	87	44111	0.0233531
DPT.Q07507.OID20278.v1	Systemic lupus erythematosus	8	1.41	1.13	1.77	0.00274426	106	44111	0.217176
DPT.Q07507.OID20278.v1	Systemic lupus erythematosus	9	1.38	1.11	1.72	0.00396632	112	44111	0.0722703
DPT.Q07507.OID20278.v1	Systemic lupus erythematosus	10	1.39	1.12	1.72	0.00318371	115	44111	0.145546
DPT.Q07507.OID20278.v1	Systemic lupus erythematosus	11	1.37	1.1	1.69	0.00434771	117	44111	0.177338
DPT.Q07507.OID20278.v1	Systemic lupus erythematosus	12	1.35	1.09	1.67	0.0059153	118	44111	0.0886973
DPT.Q07507.OID20278.v1	Systemic lupus erythematosus	13	1.35	1.09	1.67	0.0059153	118	44111	0.0886973
DPT.Q07507.OID20278.v1	Systemic lupus erythematosus	14	1.35	1.09	1.67	0.0059153	118	44111	0.0886973
DPT.Q07507.OID20278.v1	Systemic lupus erythematosus	15	1.35	1.09	1.67	0.0059153	118	44111	0.0886973
DPT.Q07507.OID20278.v1	Systemic lupus erythematosus	16	1.35	1.09	1.67	0.0059153	118	44111	0.0886973
DPT.Q07507.OID20278.v1	Systemic lupus erythematosus	17	1.35	1.09	1.67	0.0059153	118	44111	0.0886973
CRTAC1.Q9NQ79.OID20279.v1	Systemic lupus erythematosus	1	0.64	0.32	1.3	0.217892	8	44111	3894
CRTAC1.Q9NQ79.OID20279.v1	Systemic lupus erythematosus	2	0.74	0.44	1.24	0.25138	15	44111	3895
CRTAC1.Q9NQ79.OID20279.v1	Systemic lupus erythematosus	3	0.98	0.65	1.48	0.939424	25	44111	3896
CRTAC1.Q9NQ79.OID20279.v1	Systemic lupus erythematosus	4	0.83	0.59	1.17	0.295348	36	44111	0.555238
CRTAC1.Q9NQ79.OID20279.v1	Systemic lupus erythematosus	5	0.78	0.59	1.04	0.0893325	54	44111	0.293727
CRTAC1.Q9NQ79.OID20279.v1	Systemic lupus erythematosus	6	0.83	0.65	1.07	0.144112	70	44111	0.738308
CRTAC1.Q9NQ79.OID20279.v1	Systemic lupus erythematosus	7	0.82	0.66	1.02	0.0810418	87	44111	0.43438
CRTAC1.Q9NQ79.OID20279.v1	Systemic lupus erythematosus	8	0.75	0.61	0.92	0.00559047	106	44111	0.093284
CRTAC1.Q9NQ79.OID20279.v1	Systemic lupus erythematosus	9	0.77	0.64	0.94	0.0103167	112	44111	0.165369
CRTAC1.Q9NQ79.OID20279.v1	Systemic lupus erythematosus	10	0.79	0.65	0.96	0.0156782	115	44111	0.3936
CRTAC1.Q9NQ79.OID20279.v1	Systemic lupus erythematosus	11	0.78	0.64	0.95	0.0116585	117	44111	0.3859
CRTAC1.Q9NQ79.OID20279.v1	Systemic lupus erythematosus	12	0.78	0.64	0.94	0.0106458	118	44111	0.318405
CRTAC1.Q9NQ79.OID20279.v1	Systemic lupus erythematosus	13	0.78	0.64	0.94	0.0106458	118	44111	0.318405
CRTAC1.Q9NQ79.OID20279.v1	Systemic lupus erythematosus	14	0.78	0.64	0.94	0.0106458	118	44111	0.318405
CRTAC1.Q9NQ79.OID20279.v1	Systemic lupus erythematosus	15	0.78	0.64	0.94	0.0106458	118	44111	0.318405
CRTAC1.Q9NQ79.OID20279.v1	Systemic lupus erythematosus	16	0.78	0.64	0.94	0.0106458	118	44111	0.318405
CRTAC1.Q9NQ79.OID20279.v1	Systemic lupus erythematosus	17	0.78	0.64	0.94	0.0106458	118	44111	0.318405
CPA1.P15085.OID20280.v1	Systemic lupus erythematosus	1	1.87	0.92	3.78	0.0832076	8	44111	3911
CPA1.P15085.OID20280.v1	Systemic lupus erythematosus	2	1.36	0.82	2.26	0.232745	15	44111	3912
CPA1.P15085.OID20280.v1	Systemic lupus erythematosus	3	1.27	0.86	1.89	0.233312	25	44111	3913
CPA1.P15085.OID20280.v1	Systemic lupus erythematosus	4	1.2	0.86	1.67	0.285619	36	44111	0.179715
CPA1.P15085.OID20280.v1	Systemic lupus erythematosus	5	0.99	0.76	1.31	0.969561	54	44111	0.0420728
CPA1.P15085.OID20280.v1	Systemic lupus erythematosus	6	1.1	0.87	1.4	0.430622	70	44111	0.764759
CPA1.P15085.OID20280.v1	Systemic lupus erythematosus	7	1.13	0.91	1.4	0.283833	87	44111	0.977938
CPA1.P15085.OID20280.v1	Systemic lupus erythematosus	8	1.11	0.91	1.35	0.296034	106	44111	0.986169
CPA1.P15085.OID20280.v1	Systemic lupus erythematosus	9	1.06	0.88	1.28	0.54201	112	44111	0.542887
CPA1.P15085.OID20280.v1	Systemic lupus erythematosus	10	1.07	0.89	1.3	0.4645	115	44111	0.650546
CPA1.P15085.OID20280.v1	Systemic lupus erythematosus	11	1.06	0.88	1.28	0.531387	117	44111	0.53524
CPA1.P15085.OID20280.v1	Systemic lupus erythematosus	12	1.06	0.88	1.28	0.535392	118	44111	0.5195
CPA1.P15085.OID20280.v1	Systemic lupus erythematosus	13	1.06	0.88	1.28	0.535392	118	44111	0.5195
CPA1.P15085.OID20280.v1	Systemic lupus erythematosus	14	1.06	0.88	1.28	0.535392	118	44111	0.5195
CPA1.P15085.OID20280.v1	Systemic lupus erythematosus	15	1.06	0.88	1.28	0.535392	118	44111	0.5195
CPA1.P15085.OID20280.v1	Systemic lupus erythematosus	16	1.06	0.88	1.28	0.535392	118	44111	0.5195
CPA1.P15085.OID20280.v1	Systemic lupus erythematosus	17	1.06	0.88	1.28	0.535392	118	44111	0.5195
SERPINA11.Q86U17.OID20281.v1	Systemic lupus erythematosus	1	1.3	0.6	2.79	0.504995	8	44111	3928
SERPINA11.Q86U17.OID20281.v1	Systemic lupus erythematosus	2	1.72	0.99	3	0.0556859	15	44111	3929
SERPINA11.Q86U17.OID20281.v1	Systemic lupus erythematosus	3	1.58	1.02	2.43	0.0388641	25	44111	3930
SERPINA11.Q86U17.OID20281.v1	Systemic lupus erythematosus	4	1.53	1.06	2.19	0.0220027	36	44111	0.576919
SERPINA11.Q86U17.OID20281.v1	Systemic lupus erythematosus	5	1.42	1.06	1.92	0.0197389	54	44111	0.612904
SERPINA11.Q86U17.OID20281.v1	Systemic lupus erythematosus	6	1.32	1.01	1.71	0.0401166	70	44111	0.280342
SERPINA11.Q86U17.OID20281.v1	Systemic lupus erythematosus	7	1.3	1.03	1.64	0.0288037	87	44111	0.307312
SERPINA11.Q86U17.OID20281.v1	Systemic lupus erythematosus	8	1.21	0.98	1.49	0.0833944	106	44111	0.0369742
SERPINA11.Q86U17.OID20281.v1	Systemic lupus erythematosus	9	1.2	0.97	1.47	0.0899843	112	44111	0.0149347
SERPINA11.Q86U17.OID20281.v1	Systemic lupus erythematosus	10	1.18	0.96	1.45	0.116843	115	44111	0.0159361
SERPINA11.Q86U17.OID20281.v1	Systemic lupus erythematosus	11	1.2	0.98	1.47	0.0810976	117	44111	0.0392452
SERPINA11.Q86U17.OID20281.v1	Systemic lupus erythematosus	12	1.2	0.98	1.47	0.0737862	118	44111	0.0522937
SERPINA11.Q86U17.OID20281.v1	Systemic lupus erythematosus	13	1.2	0.98	1.47	0.0737862	118	44111	0.0522937
SERPINA11.Q86U17.OID20281.v1	Systemic lupus erythematosus	14	1.2	0.98	1.47	0.0737862	118	44111	0.0522937
SERPINA11.Q86U17.OID20281.v1	Systemic lupus erythematosus	15	1.2	0.98	1.47	0.0737862	118	44111	0.0522937
SERPINA11.Q86U17.OID20281.v1	Systemic lupus erythematosus	16	1.2	0.98	1.47	0.0737862	118	44111	0.0522937
SERPINA11.Q86U17.OID20281.v1	Systemic lupus erythematosus	17	1.2	0.98	1.47	0.0737862	118	44111	0.0522937
CXCL16.Q9H2A7.OID20282.v1	Systemic lupus erythematosus	1	1.29	0.62	2.71	0.493748	8	44111	3945
CXCL16.Q9H2A7.OID20282.v1	Systemic lupus erythematosus	2	1.42	0.82	2.44	0.206752	15	44111	3946
CXCL16.Q9H2A7.OID20282.v1	Systemic lupus erythematosus	3	1.38	0.9	2.1	0.13865	25	44111	3947
CXCL16.Q9H2A7.OID20282.v1	Systemic lupus erythematosus	4	1.26	0.89	1.78	0.19226	36	44111	0.230463
CXCL16.Q9H2A7.OID20282.v1	Systemic lupus erythematosus	5	1.2	0.9	1.59	0.219745	54	44111	0.345046
CXCL16.Q9H2A7.OID20282.v1	Systemic lupus erythematosus	6	1.28	1	1.65	0.0515432	70	44111	0.811326
CXCL16.Q9H2A7.OID20282.v1	Systemic lupus erythematosus	7	1.31	1.05	1.65	0.0190501	87	44111	0.658968
CXCL16.Q9H2A7.OID20282.v1	Systemic lupus erythematosus	8	1.26	1.02	1.54	0.0290707	106	44111	0.590466
CXCL16.Q9H2A7.OID20282.v1	Systemic lupus erythematosus	9	1.27	1.04	1.54	0.0207279	112	44111	0.569342
CXCL16.Q9H2A7.OID20282.v1	Systemic lupus erythematosus	10	1.25	1.02	1.52	0.0279915	115	44111	0.481488
CXCL16.Q9H2A7.OID20282.v1	Systemic lupus erythematosus	11	1.23	1.01	1.5	0.0353852	117	44111	0.433381
CXCL16.Q9H2A7.OID20282.v1	Systemic lupus erythematosus	12	1.21	1	1.48	0.0496882	118	44111	0.298137
CXCL16.Q9H2A7.OID20282.v1	Systemic lupus erythematosus	13	1.21	1	1.48	0.0496882	118	44111	0.298137
CXCL16.Q9H2A7.OID20282.v1	Systemic lupus erythematosus	14	1.21	1	1.48	0.0496882	118	44111	0.298137
CXCL16.Q9H2A7.OID20282.v1	Systemic lupus erythematosus	15	1.21	1	1.48	0.0496882	118	44111	0.298137
CXCL16.Q9H2A7.OID20282.v1	Systemic lupus erythematosus	16	1.21	1	1.48	0.0496882	118	44111	0.298137
CXCL16.Q9H2A7.OID20282.v1	Systemic lupus erythematosus	17	1.21	1	1.48	0.0496882	118	44111	0.298137
SEMA7A.O75326.OID20283.v1	Systemic lupus erythematosus	1	1.55	0.76	3.17	0.227908	8	44111	3962
SEMA7A.O75326.OID20283.v1	Systemic lupus erythematosus	2	2.33	1.37	3.94	0.00170572	15	44111	3963
SEMA7A.O75326.OID20283.v1	Systemic lupus erythematosus	3	2.33	1.55	3.51	5.03068e-05	25	44111	3964
SEMA7A.O75326.OID20283.v1	Systemic lupus erythematosus	4	1.92	1.37	2.7	0.000155421	36	44111	0.145912
SEMA7A.O75326.OID20283.v1	Systemic lupus erythematosus	5	1.76	1.34	2.33	6.22331e-05	54	44111	0.0730494
SEMA7A.O75326.OID20283.v1	Systemic lupus erythematosus	6	1.64	1.29	2.09	6.84723e-05	70	44111	0.0345623
SEMA7A.O75326.OID20283.v1	Systemic lupus erythematosus	7	1.46	1.17	1.81	0.00075156	87	44111	0.00107281
SEMA7A.O75326.OID20283.v1	Systemic lupus erythematosus	8	1.4	1.15	1.71	0.00092295	106	44111	0.00228727
SEMA7A.O75326.OID20283.v1	Systemic lupus erythematosus	9	1.38	1.13	1.67	0.00118456	112	44111	0.00138157
SEMA7A.O75326.OID20283.v1	Systemic lupus erythematosus	10	1.39	1.14	1.68	0.000813473	115	44111	0.00402663
SEMA7A.O75326.OID20283.v1	Systemic lupus erythematosus	11	1.39	1.15	1.68	0.000596944	117	44111	0.0095958
SEMA7A.O75326.OID20283.v1	Systemic lupus erythematosus	12	1.38	1.15	1.67	0.000708108	118	44111	0.0058514
SEMA7A.O75326.OID20283.v1	Systemic lupus erythematosus	13	1.38	1.15	1.67	0.000708108	118	44111	0.0058514
SEMA7A.O75326.OID20283.v1	Systemic lupus erythematosus	14	1.38	1.15	1.67	0.000708108	118	44111	0.0058514
SEMA7A.O75326.OID20283.v1	Systemic lupus erythematosus	15	1.38	1.15	1.67	0.000708108	118	44111	0.0058514
SEMA7A.O75326.OID20283.v1	Systemic lupus erythematosus	16	1.38	1.15	1.67	0.000708108	118	44111	0.0058514
SEMA7A.O75326.OID20283.v1	Systemic lupus erythematosus	17	1.38	1.15	1.67	0.000708108	118	44111	0.0058514
LGALS3.P17931.OID20284.v1	Systemic lupus erythematosus	1	2.06	0.96	4.4	0.0619576	8	44111	3979
LGALS3.P17931.OID20284.v1	Systemic lupus erythematosus	2	1.9	1.09	3.31	0.0242439	15	44111	3980
LGALS3.P17931.OID20284.v1	Systemic lupus erythematosus	3	1.7	1.11	2.61	0.0151278	25	44111	3981
LGALS3.P17931.OID20284.v1	Systemic lupus erythematosus	4	1.48	1.04	2.11	0.028873	36	44111	0.0394657
LGALS3.P17931.OID20284.v1	Systemic lupus erythematosus	5	1.44	1.08	1.93	0.0135091	54	44111	0.225866
LGALS3.P17931.OID20284.v1	Systemic lupus erythematosus	6	1.55	1.2	2	0.000848861	70	44111	0.727847
LGALS3.P17931.OID20284.v1	Systemic lupus erythematosus	7	1.47	1.17	1.85	0.000889759	87	44111	0.364723
LGALS3.P17931.OID20284.v1	Systemic lupus erythematosus	8	1.49	1.21	1.83	0.000187021	106	44111	0.386622
LGALS3.P17931.OID20284.v1	Systemic lupus erythematosus	9	1.5	1.22	1.83	9.07806e-05	112	44111	0.30677
LGALS3.P17931.OID20284.v1	Systemic lupus erythematosus	10	1.49	1.22	1.81	9.73827e-05	115	44111	0.364826
LGALS3.P17931.OID20284.v1	Systemic lupus erythematosus	11	1.43	1.17	1.74	0.000408698	117	44111	0.159876
LGALS3.P17931.OID20284.v1	Systemic lupus erythematosus	12	1.42	1.16	1.72	0.00050059	118	44111	0.109978
LGALS3.P17931.OID20284.v1	Systemic lupus erythematosus	13	1.42	1.16	1.72	0.00050059	118	44111	0.109978
LGALS3.P17931.OID20284.v1	Systemic lupus erythematosus	14	1.42	1.16	1.72	0.00050059	118	44111	0.109978
LGALS3.P17931.OID20284.v1	Systemic lupus erythematosus	15	1.42	1.16	1.72	0.00050059	118	44111	0.109978
LGALS3.P17931.OID20284.v1	Systemic lupus erythematosus	16	1.42	1.16	1.72	0.00050059	118	44111	0.109978
LGALS3.P17931.OID20284.v1	Systemic lupus erythematosus	17	1.42	1.16	1.72	0.00050059	118	44111	0.109978
MEGF9.Q9H1U4.OID20285.v1	Systemic lupus erythematosus	1	1.86	0.93	3.72	0.08079	8	44111	3996
MEGF9.Q9H1U4.OID20285.v1	Systemic lupus erythematosus	2	1.74	1.04	2.91	0.0350544	15	44111	3997
MEGF9.Q9H1U4.OID20285.v1	Systemic lupus erythematosus	3	1.36	0.9	2.03	0.140706	25	44111	3998
MEGF9.Q9H1U4.OID20285.v1	Systemic lupus erythematosus	4	1.13	0.81	1.58	0.483214	36	44111	0.0147253
MEGF9.Q9H1U4.OID20285.v1	Systemic lupus erythematosus	5	1.06	0.81	1.4	0.657221	54	44111	0.0688458
MEGF9.Q9H1U4.OID20285.v1	Systemic lupus erythematosus	6	1.09	0.86	1.39	0.479102	70	44111	0.330831
MEGF9.Q9H1U4.OID20285.v1	Systemic lupus erythematosus	7	0.96	0.77	1.19	0.692384	87	44111	0.0240498
MEGF9.Q9H1U4.OID20285.v1	Systemic lupus erythematosus	8	0.92	0.76	1.12	0.394998	106	44111	0.031671
MEGF9.Q9H1U4.OID20285.v1	Systemic lupus erythematosus	9	0.94	0.78	1.13	0.502191	112	44111	0.109326
MEGF9.Q9H1U4.OID20285.v1	Systemic lupus erythematosus	10	0.94	0.78	1.13	0.491356	115	44111	0.111883
MEGF9.Q9H1U4.OID20285.v1	Systemic lupus erythematosus	11	0.94	0.78	1.13	0.533012	117	44111	0.148585
MEGF9.Q9H1U4.OID20285.v1	Systemic lupus erythematosus	12	0.93	0.78	1.12	0.460007	118	44111	0.0908102
MEGF9.Q9H1U4.OID20285.v1	Systemic lupus erythematosus	13	0.93	0.78	1.12	0.460007	118	44111	0.0908102
MEGF9.Q9H1U4.OID20285.v1	Systemic lupus erythematosus	14	0.93	0.78	1.12	0.460007	118	44111	0.0908102
MEGF9.Q9H1U4.OID20285.v1	Systemic lupus erythematosus	15	0.93	0.78	1.12	0.460007	118	44111	0.0908102
MEGF9.Q9H1U4.OID20285.v1	Systemic lupus erythematosus	16	0.93	0.78	1.12	0.460007	118	44111	0.0908102
MEGF9.Q9H1U4.OID20285.v1	Systemic lupus erythematosus	17	0.93	0.78	1.12	0.460007	118	44111	0.0908102
CORO1A.P31146.OID20286.v1	Systemic lupus erythematosus	1	1.2	0.6	2.39	0.59984	8	44111	4013
CORO1A.P31146.OID20286.v1	Systemic lupus erythematosus	2	1.24	0.75	2.06	0.402024	15	44111	4014
CORO1A.P31146.OID20286.v1	Systemic lupus erythematosus	3	1.13	0.76	1.67	0.540246	25	44111	4015
CORO1A.P31146.OID20286.v1	Systemic lupus erythematosus	4	1.02	0.74	1.42	0.886944	36	44111	0.203806
CORO1A.P31146.OID20286.v1	Systemic lupus erythematosus	5	1.03	0.79	1.35	0.803345	54	44111	0.487251
CORO1A.P31146.OID20286.v1	Systemic lupus erythematosus	6	1.07	0.85	1.36	0.548711	70	44111	0.999571
CORO1A.P31146.OID20286.v1	Systemic lupus erythematosus	7	1.08	0.88	1.34	0.468644	87	44111	0.753521
CORO1A.P31146.OID20286.v1	Systemic lupus erythematosus	8	1.07	0.89	1.3	0.47202	106	44111	0.967212
CORO1A.P31146.OID20286.v1	Systemic lupus erythematosus	9	1.08	0.89	1.3	0.438063	112	44111	0.950098
CORO1A.P31146.OID20286.v1	Systemic lupus erythematosus	10	1.06	0.88	1.27	0.567103	115	44111	0.7702
CORO1A.P31146.OID20286.v1	Systemic lupus erythematosus	11	1.06	0.88	1.27	0.537826	117	44111	0.820928
CORO1A.P31146.OID20286.v1	Systemic lupus erythematosus	12	1.06	0.89	1.27	0.522488	118	44111	0.864958
CORO1A.P31146.OID20286.v1	Systemic lupus erythematosus	13	1.06	0.89	1.27	0.522488	118	44111	0.864958
CORO1A.P31146.OID20286.v1	Systemic lupus erythematosus	14	1.06	0.89	1.27	0.522488	118	44111	0.864958
CORO1A.P31146.OID20286.v1	Systemic lupus erythematosus	15	1.06	0.89	1.27	0.522488	118	44111	0.864958
CORO1A.P31146.OID20286.v1	Systemic lupus erythematosus	16	1.06	0.89	1.27	0.522488	118	44111	0.864958
CORO1A.P31146.OID20286.v1	Systemic lupus erythematosus	17	1.06	0.89	1.27	0.522488	118	44111	0.864958
ENG.P17813.OID20287.v1	Systemic lupus erythematosus	1	0.77	0.38	1.57	0.474513	8	44111	4030
ENG.P17813.OID20287.v1	Systemic lupus erythematosus	2	1.24	0.74	2.07	0.407143	15	44111	4031
ENG.P17813.OID20287.v1	Systemic lupus erythematosus	3	1.07	0.72	1.6	0.728732	25	44111	4032
ENG.P17813.OID20287.v1	Systemic lupus erythematosus	4	1.07	0.76	1.49	0.710841	36	44111	0.936551
ENG.P17813.OID20287.v1	Systemic lupus erythematosus	5	1.08	0.82	1.43	0.567661	54	44111	0.783462
ENG.P17813.OID20287.v1	Systemic lupus erythematosus	6	0.96	0.76	1.23	0.767513	70	44111	0.445483
ENG.P17813.OID20287.v1	Systemic lupus erythematosus	7	0.91	0.73	1.13	0.388757	87	44111	0.160506
ENG.P17813.OID20287.v1	Systemic lupus erythematosus	8	0.91	0.75	1.1	0.328093	106	44111	0.260515
ENG.P17813.OID20287.v1	Systemic lupus erythematosus	9	0.91	0.75	1.11	0.350885	112	44111	0.399977
ENG.P17813.OID20287.v1	Systemic lupus erythematosus	10	0.9	0.74	1.08	0.252009	115	44111	0.267295
ENG.P17813.OID20287.v1	Systemic lupus erythematosus	11	0.89	0.74	1.08	0.243856	117	44111	0.290032
ENG.P17813.OID20287.v1	Systemic lupus erythematosus	12	0.89	0.74	1.07	0.199514	118	44111	0.235547
ENG.P17813.OID20287.v1	Systemic lupus erythematosus	13	0.89	0.74	1.07	0.199514	118	44111	0.235547
ENG.P17813.OID20287.v1	Systemic lupus erythematosus	14	0.89	0.74	1.07	0.199514	118	44111	0.235547
ENG.P17813.OID20287.v1	Systemic lupus erythematosus	15	0.89	0.74	1.07	0.199514	118	44111	0.235547
ENG.P17813.OID20287.v1	Systemic lupus erythematosus	16	0.89	0.74	1.07	0.199514	118	44111	0.235547
ENG.P17813.OID20287.v1	Systemic lupus erythematosus	17	0.89	0.74	1.07	0.199514	118	44111	0.235547
ENPP2.Q13822.OID20288.v1	Systemic lupus erythematosus	1	1.06	0.45	2.52	0.887291	8	44111	4047
ENPP2.Q13822.OID20288.v1	Systemic lupus erythematosus	2	1.28	0.69	2.38	0.437975	15	44111	4048
ENPP2.Q13822.OID20288.v1	Systemic lupus erythematosus	3	1.26	0.78	2.04	0.351885	25	44111	4049
ENPP2.Q13822.OID20288.v1	Systemic lupus erythematosus	4	1.26	0.84	1.89	0.263207	36	44111	0.611525
ENPP2.Q13822.OID20288.v1	Systemic lupus erythematosus	5	1.22	0.88	1.7	0.231598	54	44111	0.881978
ENPP2.Q13822.OID20288.v1	Systemic lupus erythematosus	6	1.04	0.78	1.39	0.796926	70	44111	0.118319
ENPP2.Q13822.OID20288.v1	Systemic lupus erythematosus	7	0.93	0.72	1.21	0.58681	87	44111	0.033458
ENPP2.Q13822.OID20288.v1	Systemic lupus erythematosus	8	0.9	0.71	1.14	0.383697	106	44111	0.0338114
ENPP2.Q13822.OID20288.v1	Systemic lupus erythematosus	9	0.91	0.72	1.15	0.423743	112	44111	0.0188309
ENPP2.Q13822.OID20288.v1	Systemic lupus erythematosus	10	0.92	0.73	1.15	0.458265	115	44111	0.0459977
ENPP2.Q13822.OID20288.v1	Systemic lupus erythematosus	11	0.94	0.75	1.17	0.561037	117	44111	0.07563
ENPP2.Q13822.OID20288.v1	Systemic lupus erythematosus	12	0.94	0.75	1.18	0.590952	118	44111	0.0883834
ENPP2.Q13822.OID20288.v1	Systemic lupus erythematosus	13	0.94	0.75	1.18	0.590952	118	44111	0.0883834
ENPP2.Q13822.OID20288.v1	Systemic lupus erythematosus	14	0.94	0.75	1.18	0.590952	118	44111	0.0883834
ENPP2.Q13822.OID20288.v1	Systemic lupus erythematosus	15	0.94	0.75	1.18	0.590952	118	44111	0.0883834
ENPP2.Q13822.OID20288.v1	Systemic lupus erythematosus	16	0.94	0.75	1.18	0.590952	118	44111	0.0883834
ENPP2.Q13822.OID20288.v1	Systemic lupus erythematosus	17	0.94	0.75	1.18	0.590952	118	44111	0.0883834
CPB1.P15086.OID20289.v1	Systemic lupus erythematosus	1	1.82	0.9	3.7	0.0962497	8	44111	4064
CPB1.P15086.OID20289.v1	Systemic lupus erythematosus	2	1.47	0.88	2.44	0.140509	15	44111	4065
CPB1.P15086.OID20289.v1	Systemic lupus erythematosus	3	1.29	0.87	1.92	0.205038	25	44111	4066
CPB1.P15086.OID20289.v1	Systemic lupus erythematosus	4	1.11	0.8	1.55	0.522517	36	44111	0.0210085
CPB1.P15086.OID20289.v1	Systemic lupus erythematosus	5	0.94	0.71	1.23	0.6422	54	44111	0.0109696
CPB1.P15086.OID20289.v1	Systemic lupus erythematosus	6	1.01	0.8	1.29	0.908155	70	44111	0.351919
CPB1.P15086.OID20289.v1	Systemic lupus erythematosus	7	1.05	0.85	1.3	0.658367	87	44111	0.776845
CPB1.P15086.OID20289.v1	Systemic lupus erythematosus	8	1.08	0.89	1.31	0.449477	106	44111	0.680351
CPB1.P15086.OID20289.v1	Systemic lupus erythematosus	9	1.03	0.85	1.24	0.762208	112	44111	0.759146
CPB1.P15086.OID20289.v1	Systemic lupus erythematosus	10	1.04	0.86	1.25	0.698318	115	44111	0.839174
CPB1.P15086.OID20289.v1	Systemic lupus erythematosus	11	1.03	0.85	1.24	0.777088	117	44111	0.715456
CPB1.P15086.OID20289.v1	Systemic lupus erythematosus	12	1.03	0.85	1.23	0.783338	118	44111	0.682182
CPB1.P15086.OID20289.v1	Systemic lupus erythematosus	13	1.03	0.85	1.23	0.783338	118	44111	0.682182
CPB1.P15086.OID20289.v1	Systemic lupus erythematosus	14	1.03	0.85	1.23	0.783338	118	44111	0.682182
CPB1.P15086.OID20289.v1	Systemic lupus erythematosus	15	1.03	0.85	1.23	0.783338	118	44111	0.682182
CPB1.P15086.OID20289.v1	Systemic lupus erythematosus	16	1.03	0.85	1.23	0.783338	118	44111	0.682182
CPB1.P15086.OID20289.v1	Systemic lupus erythematosus	17	1.03	0.85	1.23	0.783338	118	44111	0.682182
SELE.P16581.OID20290.v1	Systemic lupus erythematosus	1	1.14	0.54	2.39	0.735577	8	44111	4081
SELE.P16581.OID20290.v1	Systemic lupus erythematosus	2	1.23	0.72	2.11	0.443412	15	44111	4082
SELE.P16581.OID20290.v1	Systemic lupus erythematosus	3	1.1	0.73	1.68	0.643517	25	44111	4083
SELE.P16581.OID20290.v1	Systemic lupus erythematosus	4	1.17	0.82	1.66	0.394209	36	44111	0.6487
SELE.P16581.OID20290.v1	Systemic lupus erythematosus	5	1.24	0.93	1.66	0.13838	54	44111	0.926788
SELE.P16581.OID20290.v1	Systemic lupus erythematosus	6	1.14	0.88	1.46	0.321219	70	44111	0.501941
SELE.P16581.OID20290.v1	Systemic lupus erythematosus	7	1.17	0.93	1.47	0.168289	87	44111	0.935265
SELE.P16581.OID20290.v1	Systemic lupus erythematosus	8	1.18	0.96	1.45	0.117078	106	44111	0.970405
SELE.P16581.OID20290.v1	Systemic lupus erythematosus	9	1.23	1.01	1.5	0.0442124	112	44111	0.522984
SELE.P16581.OID20290.v1	Systemic lupus erythematosus	10	1.2	0.98	1.46	0.0732126	115	44111	0.839078
SELE.P16581.OID20290.v1	Systemic lupus erythematosus	11	1.2	0.99	1.47	0.0636625	117	44111	0.736706
SELE.P16581.OID20290.v1	Systemic lupus erythematosus	12	1.19	0.98	1.45	0.0755625	118	44111	0.898348
SELE.P16581.OID20290.v1	Systemic lupus erythematosus	13	1.19	0.98	1.45	0.0755625	118	44111	0.898348
SELE.P16581.OID20290.v1	Systemic lupus erythematosus	14	1.19	0.98	1.45	0.0755625	118	44111	0.898348
SELE.P16581.OID20290.v1	Systemic lupus erythematosus	15	1.19	0.98	1.45	0.0755625	118	44111	0.898348
SELE.P16581.OID20290.v1	Systemic lupus erythematosus	16	1.19	0.98	1.45	0.0755625	118	44111	0.898348
SELE.P16581.OID20290.v1	Systemic lupus erythematosus	17	1.19	0.98	1.45	0.0755625	118	44111	0.898348
PAM.P19021.OID20291.v1	Systemic lupus erythematosus	1	0.77	0.38	1.54	0.4577	8	44111	4098
PAM.P19021.OID20291.v1	Systemic lupus erythematosus	2	1.32	0.78	2.23	0.301448	15	44111	4099
PAM.P19021.OID20291.v1	Systemic lupus erythematosus	3	1.52	1	2.29	0.0474802	25	44111	4100
PAM.P19021.OID20291.v1	Systemic lupus erythematosus	4	1.38	0.98	1.95	0.0622364	36	44111	0.636966
PAM.P19021.OID20291.v1	Systemic lupus erythematosus	5	1.36	1.03	1.79	0.0316439	54	44111	0.66471
PAM.P19021.OID20291.v1	Systemic lupus erythematosus	6	1.33	1.05	1.7	0.0206192	70	44111	0.704114
PAM.P19021.OID20291.v1	Systemic lupus erythematosus	7	1.23	0.99	1.54	0.059301	87	44111	0.139459
PAM.P19021.OID20291.v1	Systemic lupus erythematosus	8	1.23	1.01	1.49	0.0439468	106	44111	0.191367
PAM.P19021.OID20291.v1	Systemic lupus erythematosus	9	1.18	0.97	1.43	0.090697	112	44111	0.044843
PAM.P19021.OID20291.v1	Systemic lupus erythematosus	10	1.16	0.96	1.41	0.118906	115	44111	0.0394735
PAM.P19021.OID20291.v1	Systemic lupus erythematosus	11	1.17	0.97	1.41	0.104046	117	44111	0.0729957
PAM.P19021.OID20291.v1	Systemic lupus erythematosus	12	1.16	0.96	1.4	0.115974	118	44111	0.0502109
PAM.P19021.OID20291.v1	Systemic lupus erythematosus	13	1.16	0.96	1.4	0.115974	118	44111	0.0502109
PAM.P19021.OID20291.v1	Systemic lupus erythematosus	14	1.16	0.96	1.4	0.115974	118	44111	0.0502109
PAM.P19021.OID20291.v1	Systemic lupus erythematosus	15	1.16	0.96	1.4	0.115974	118	44111	0.0502109
PAM.P19021.OID20291.v1	Systemic lupus erythematosus	16	1.16	0.96	1.4	0.115974	118	44111	0.0502109
PAM.P19021.OID20291.v1	Systemic lupus erythematosus	17	1.16	0.96	1.4	0.115974	118	44111	0.0502109
COL6A3.P12111.OID20292.v1	Systemic lupus erythematosus	1	1.87	0.85	4.09	0.117722	8	44111	4115
COL6A3.P12111.OID20292.v1	Systemic lupus erythematosus	2	2.1	1.17	3.76	0.0127529	15	44111	4116
COL6A3.P12111.OID20292.v1	Systemic lupus erythematosus	3	2.19	1.41	3.42	0.000514783	25	44111	4117
COL6A3.P12111.OID20292.v1	Systemic lupus erythematosus	4	1.94	1.35	2.8	0.000345168	36	44111	0.171853
COL6A3.P12111.OID20292.v1	Systemic lupus erythematosus	5	1.7	1.26	2.3	0.000522338	54	44111	0.0511487
COL6A3.P12111.OID20292.v1	Systemic lupus erythematosus	6	1.67	1.28	2.18	0.000170314	70	44111	0.133928
COL6A3.P12111.OID20292.v1	Systemic lupus erythematosus	7	1.49	1.17	1.9	0.00113755	87	44111	0.0344682
COL6A3.P12111.OID20292.v1	Systemic lupus erythematosus	8	1.63	1.31	2.03	1.04583e-05	106	44111	0.422626
COL6A3.P12111.OID20292.v1	Systemic lupus erythematosus	9	1.57	1.27	1.94	2.9656e-05	112	44111	0.141616
COL6A3.P12111.OID20292.v1	Systemic lupus erythematosus	10	1.57	1.27	1.94	2.30652e-05	115	44111	0.19439
COL6A3.P12111.OID20292.v1	Systemic lupus erythematosus	11	1.57	1.28	1.93	2.04462e-05	117	44111	0.271422
COL6A3.P12111.OID20292.v1	Systemic lupus erythematosus	12	1.55	1.26	1.9	3.17548e-05	118	44111	0.16968
COL6A3.P12111.OID20292.v1	Systemic lupus erythematosus	13	1.55	1.26	1.9	3.17548e-05	118	44111	0.16968
COL6A3.P12111.OID20292.v1	Systemic lupus erythematosus	14	1.55	1.26	1.9	3.17548e-05	118	44111	0.16968
COL6A3.P12111.OID20292.v1	Systemic lupus erythematosus	15	1.55	1.26	1.9	3.17548e-05	118	44111	0.16968
COL6A3.P12111.OID20292.v1	Systemic lupus erythematosus	16	1.55	1.26	1.9	3.17548e-05	118	44111	0.16968
COL6A3.P12111.OID20292.v1	Systemic lupus erythematosus	17	1.55	1.26	1.9	3.17548e-05	118	44111	0.16968
CST6.Q15828.OID20293.v1	Systemic lupus erythematosus	1	3.02	1.56	5.85	0.0010798	8	44111	4132
CST6.Q15828.OID20293.v1	Systemic lupus erythematosus	2	2.17	1.31	3.57	0.00243619	15	44111	4133
CST6.Q15828.OID20293.v1	Systemic lupus erythematosus	3	1.65	1.1	2.46	0.0145106	25	44111	4134
CST6.Q15828.OID20293.v1	Systemic lupus erythematosus	4	1.46	1.04	2.05	0.0288356	36	44111	0.138721
CST6.Q15828.OID20293.v1	Systemic lupus erythematosus	5	1.23	0.93	1.63	0.145699	54	44111	0.0117166
CST6.Q15828.OID20293.v1	Systemic lupus erythematosus	6	1.24	0.97	1.59	0.0876322	70	44111	0.127077
CST6.Q15828.OID20293.v1	Systemic lupus erythematosus	7	1.18	0.94	1.47	0.155816	87	44111	0.0584118
CST6.Q15828.OID20293.v1	Systemic lupus erythematosus	8	1.11	0.9	1.35	0.334326	106	44111	0.0350129
CST6.Q15828.OID20293.v1	Systemic lupus erythematosus	9	1.06	0.87	1.29	0.559773	112	44111	0.01956
CST6.Q15828.OID20293.v1	Systemic lupus erythematosus	10	1.06	0.87	1.29	0.542338	115	44111	0.0224208
CST6.Q15828.OID20293.v1	Systemic lupus erythematosus	11	1.05	0.86	1.27	0.653256	117	44111	0.0119182
CST6.Q15828.OID20293.v1	Systemic lupus erythematosus	12	1.04	0.86	1.26	0.675738	118	44111	0.0117285
CST6.Q15828.OID20293.v1	Systemic lupus erythematosus	13	1.04	0.86	1.26	0.675738	118	44111	0.0117285
CST6.Q15828.OID20293.v1	Systemic lupus erythematosus	14	1.04	0.86	1.26	0.675738	118	44111	0.0117285
CST6.Q15828.OID20293.v1	Systemic lupus erythematosus	15	1.04	0.86	1.26	0.675738	118	44111	0.0117285
CST6.Q15828.OID20293.v1	Systemic lupus erythematosus	16	1.04	0.86	1.26	0.675738	118	44111	0.0117285
CST6.Q15828.OID20293.v1	Systemic lupus erythematosus	17	1.04	0.86	1.26	0.675738	118	44111	0.0117285
CSTB.P04080.OID20294.v1	Systemic lupus erythematosus	1	2.44	1.2	4.98	0.0142615	8	44111	4149
CSTB.P04080.OID20294.v1	Systemic lupus erythematosus	2	2.84	1.67	4.83	0.000116364	15	44111	4150
CSTB.P04080.OID20294.v1	Systemic lupus erythematosus	3	2.14	1.42	3.23	0.000265105	25	44111	4151
CSTB.P04080.OID20294.v1	Systemic lupus erythematosus	4	1.74	1.24	2.45	0.00142454	36	44111	0.00486355
CSTB.P04080.OID20294.v1	Systemic lupus erythematosus	5	1.5	1.13	1.99	0.00482961	54	44111	0.00561044
CSTB.P04080.OID20294.v1	Systemic lupus erythematosus	6	1.57	1.22	2.01	0.000399582	70	44111	0.177986
CSTB.P04080.OID20294.v1	Systemic lupus erythematosus	7	1.51	1.21	1.89	0.000307854	87	44111	0.181673
CSTB.P04080.OID20294.v1	Systemic lupus erythematosus	8	1.46	1.2	1.79	0.000228787	106	44111	0.0847923
CSTB.P04080.OID20294.v1	Systemic lupus erythematosus	9	1.47	1.21	1.79	0.00012256	112	44111	0.104028
CSTB.P04080.OID20294.v1	Systemic lupus erythematosus	10	1.48	1.22	1.8	7.22597e-05	115	44111	0.1714
CSTB.P04080.OID20294.v1	Systemic lupus erythematosus	11	1.46	1.2	1.77	0.000132597	117	44111	0.133514
CSTB.P04080.OID20294.v1	Systemic lupus erythematosus	12	1.44	1.19	1.74	0.000207101	118	44111	0.0804243
CSTB.P04080.OID20294.v1	Systemic lupus erythematosus	13	1.44	1.19	1.74	0.000207101	118	44111	0.0804243
CSTB.P04080.OID20294.v1	Systemic lupus erythematosus	14	1.44	1.19	1.74	0.000207101	118	44111	0.0804243
CSTB.P04080.OID20294.v1	Systemic lupus erythematosus	15	1.44	1.19	1.74	0.000207101	118	44111	0.0804243
CSTB.P04080.OID20294.v1	Systemic lupus erythematosus	16	1.44	1.19	1.74	0.000207101	118	44111	0.0804243
CSTB.P04080.OID20294.v1	Systemic lupus erythematosus	17	1.44	1.19	1.74	0.000207101	118	44111	0.0804243
DLK1.P80370.OID20295.v1	Systemic lupus erythematosus	1	1.79	0.84	3.81	0.133686	8	44111	4166
DLK1.P80370.OID20295.v1	Systemic lupus erythematosus	2	2.08	1.21	3.58	0.00796138	15	44111	4167
DLK1.P80370.OID20295.v1	Systemic lupus erythematosus	3	1.52	0.99	2.33	0.0551316	25	44111	4168
DLK1.P80370.OID20295.v1	Systemic lupus erythematosus	4	1.21	0.85	1.72	0.297771	36	44111	0.00770398
DLK1.P80370.OID20295.v1	Systemic lupus erythematosus	5	1.04	0.78	1.39	0.774296	54	44111	0.00650833
DLK1.P80370.OID20295.v1	Systemic lupus erythematosus	6	1.01	0.79	1.31	0.915766	70	44111	0.0422368
DLK1.P80370.OID20295.v1	Systemic lupus erythematosus	7	0.96	0.77	1.21	0.754612	87	44111	0.0214967
DLK1.P80370.OID20295.v1	Systemic lupus erythematosus	8	0.93	0.75	1.14	0.46791	106	44111	0.0174067
DLK1.P80370.OID20295.v1	Systemic lupus erythematosus	9	0.9	0.74	1.1	0.298782	112	44111	0.00412886
DLK1.P80370.OID20295.v1	Systemic lupus erythematosus	10	0.89	0.73	1.09	0.2671	115	44111	0.00723096
DLK1.P80370.OID20295.v1	Systemic lupus erythematosus	11	0.92	0.75	1.12	0.388412	117	44111	0.042108
DLK1.P80370.OID20295.v1	Systemic lupus erythematosus	12	0.91	0.74	1.1	0.319834	118	44111	0.0195986
DLK1.P80370.OID20295.v1	Systemic lupus erythematosus	13	0.91	0.74	1.1	0.319834	118	44111	0.0195986
DLK1.P80370.OID20295.v1	Systemic lupus erythematosus	14	0.91	0.74	1.1	0.319834	118	44111	0.0195986
DLK1.P80370.OID20295.v1	Systemic lupus erythematosus	15	0.91	0.74	1.1	0.319834	118	44111	0.0195986
DLK1.P80370.OID20295.v1	Systemic lupus erythematosus	16	0.91	0.74	1.1	0.319834	118	44111	0.0195986
DLK1.P80370.OID20295.v1	Systemic lupus erythematosus	17	0.91	0.74	1.1	0.319834	118	44111	0.0195986
GUSB.P08236.OID20296.v1	Systemic lupus erythematosus	1	0.57	0.27	1.2	0.13657	8	44111	4183
GUSB.P08236.OID20296.v1	Systemic lupus erythematosus	2	1.11	0.64	1.92	0.706666	15	44111	4184
GUSB.P08236.OID20296.v1	Systemic lupus erythematosus	3	1.17	0.76	1.8	0.47833	25	44111	4185
GUSB.P08236.OID20296.v1	Systemic lupus erythematosus	4	1.29	0.9	1.86	0.16161	36	44111	0.452194
GUSB.P08236.OID20296.v1	Systemic lupus erythematosus	5	1.27	0.94	1.7	0.118701	54	44111	0.724655
GUSB.P08236.OID20296.v1	Systemic lupus erythematosus	6	1.34	1.03	1.74	0.028928	70	44111	0.719681
GUSB.P08236.OID20296.v1	Systemic lupus erythematosus	7	1.16	0.92	1.47	0.20405	87	44111	0.227818
GUSB.P08236.OID20296.v1	Systemic lupus erythematosus	8	1.12	0.91	1.39	0.284273	106	44111	0.154471
GUSB.P08236.OID20296.v1	Systemic lupus erythematosus	9	1.16	0.94	1.43	0.160986	112	44111	0.439638
GUSB.P08236.OID20296.v1	Systemic lupus erythematosus	10	1.14	0.93	1.4	0.218046	115	44111	0.294649
GUSB.P08236.OID20296.v1	Systemic lupus erythematosus	11	1.17	0.95	1.43	0.130755	117	44111	0.633543
GUSB.P08236.OID20296.v1	Systemic lupus erythematosus	12	1.16	0.95	1.43	0.141967	118	44111	0.529931
GUSB.P08236.OID20296.v1	Systemic lupus erythematosus	13	1.16	0.95	1.43	0.141967	118	44111	0.529931
GUSB.P08236.OID20296.v1	Systemic lupus erythematosus	14	1.16	0.95	1.43	0.141967	118	44111	0.529931
GUSB.P08236.OID20296.v1	Systemic lupus erythematosus	15	1.16	0.95	1.43	0.141967	118	44111	0.529931
GUSB.P08236.OID20296.v1	Systemic lupus erythematosus	16	1.16	0.95	1.43	0.141967	118	44111	0.529931
GUSB.P08236.OID20296.v1	Systemic lupus erythematosus	17	1.16	0.95	1.43	0.141967	118	44111	0.529931
SCARF1.Q14162.OID20297.v1	Systemic lupus erythematosus	1	1.58	0.78	3.18	0.20224	8	44111	4200
SCARF1.Q14162.OID20297.v1	Systemic lupus erythematosus	2	1.62	0.97	2.72	0.0655445	15	44111	4201
SCARF1.Q14162.OID20297.v1	Systemic lupus erythematosus	3	1.96	1.31	2.92	0.000942855	25	44111	4202
SCARF1.Q14162.OID20297.v1	Systemic lupus erythematosus	4	1.46	1.05	2.03	0.0250841	36	44111	0.0521907
SCARF1.Q14162.OID20297.v1	Systemic lupus erythematosus	5	1.24	0.94	1.62	0.123969	54	44111	0.0230743
SCARF1.Q14162.OID20297.v1	Systemic lupus erythematosus	6	1.3	1.02	1.65	0.0313389	70	44111	0.397849
SCARF1.Q14162.OID20297.v1	Systemic lupus erythematosus	7	1.2	0.97	1.49	0.0925697	87	44111	0.154112
SCARF1.Q14162.OID20297.v1	Systemic lupus erythematosus	8	1.21	1	1.47	0.0484912	106	44111	0.370026
SCARF1.Q14162.OID20297.v1	Systemic lupus erythematosus	9	1.19	0.99	1.44	0.0637708	112	44111	0.233168
SCARF1.Q14162.OID20297.v1	Systemic lupus erythematosus	10	1.18	0.98	1.42	0.0836897	115	44111	0.175644
SCARF1.Q14162.OID20297.v1	Systemic lupus erythematosus	11	1.18	0.98	1.41	0.0827841	117	44111	0.197801
SCARF1.Q14162.OID20297.v1	Systemic lupus erythematosus	12	1.16	0.97	1.4	0.102308	118	44111	0.135382
SCARF1.Q14162.OID20297.v1	Systemic lupus erythematosus	13	1.16	0.97	1.4	0.102308	118	44111	0.135382
SCARF1.Q14162.OID20297.v1	Systemic lupus erythematosus	14	1.16	0.97	1.4	0.102308	118	44111	0.135382
SCARF1.Q14162.OID20297.v1	Systemic lupus erythematosus	15	1.16	0.97	1.4	0.102308	118	44111	0.135382
SCARF1.Q14162.OID20297.v1	Systemic lupus erythematosus	16	1.16	0.97	1.4	0.102308	118	44111	0.135382
SCARF1.Q14162.OID20297.v1	Systemic lupus erythematosus	17	1.16	0.97	1.4	0.102308	118	44111	0.135382
CELA3A.P09093.OID20298.v1	Systemic lupus erythematosus	1	1.61	0.79	3.27	0.191193	8	44111	4217
CELA3A.P09093.OID20298.v1	Systemic lupus erythematosus	2	1.21	0.73	2	0.468504	15	44111	4218
CELA3A.P09093.OID20298.v1	Systemic lupus erythematosus	3	1.09	0.74	1.62	0.658436	25	44111	4219
CELA3A.P09093.OID20298.v1	Systemic lupus erythematosus	4	1.04	0.75	1.45	0.801373	36	44111	0.310727
CELA3A.P09093.OID20298.v1	Systemic lupus erythematosus	5	0.87	0.66	1.14	0.314005	54	44111	0.0521909
CELA3A.P09093.OID20298.v1	Systemic lupus erythematosus	6	0.9	0.71	1.15	0.411175	70	44111	0.350078
CELA3A.P09093.OID20298.v1	Systemic lupus erythematosus	7	0.94	0.76	1.17	0.594593	87	44111	0.857077
CELA3A.P09093.OID20298.v1	Systemic lupus erythematosus	8	0.92	0.76	1.12	0.390424	106	44111	0.636167
CELA3A.P09093.OID20298.v1	Systemic lupus erythematosus	9	0.91	0.75	1.1	0.31058	112	44111	0.492813
CELA3A.P09093.OID20298.v1	Systemic lupus erythematosus	10	0.91	0.76	1.1	0.350054	115	44111	0.611341
CELA3A.P09093.OID20298.v1	Systemic lupus erythematosus	11	0.91	0.76	1.09	0.31277	117	44111	0.538839
CELA3A.P09093.OID20298.v1	Systemic lupus erythematosus	12	0.91	0.76	1.09	0.312043	118	44111	0.556269
CELA3A.P09093.OID20298.v1	Systemic lupus erythematosus	13	0.91	0.76	1.09	0.312043	118	44111	0.556269
CELA3A.P09093.OID20298.v1	Systemic lupus erythematosus	14	0.91	0.76	1.09	0.312043	118	44111	0.556269
CELA3A.P09093.OID20298.v1	Systemic lupus erythematosus	15	0.91	0.76	1.09	0.312043	118	44111	0.556269
CELA3A.P09093.OID20298.v1	Systemic lupus erythematosus	16	0.91	0.76	1.09	0.312043	118	44111	0.556269
CELA3A.P09093.OID20298.v1	Systemic lupus erythematosus	17	0.91	0.76	1.09	0.312043	118	44111	0.556269
CCN3.P48745.OID20299.v1	Systemic lupus erythematosus	1	1.49	0.69	3.2	0.307584	8	44111	4234
CCN3.P48745.OID20299.v1	Systemic lupus erythematosus	2	2.05	1.17	3.58	0.0120553	15	44111	4235
CCN3.P48745.OID20299.v1	Systemic lupus erythematosus	3	1.71	1.11	2.65	0.0158484	25	44111	4236
CCN3.P48745.OID20299.v1	Systemic lupus erythematosus	4	1.36	0.95	1.95	0.0938822	36	44111	0.015379
CCN3.P48745.OID20299.v1	Systemic lupus erythematosus	5	1.17	0.87	1.58	0.29245	54	44111	0.0169842
CCN3.P48745.OID20299.v1	Systemic lupus erythematosus	6	1.16	0.89	1.5	0.271016	70	44111	0.0843315
CCN3.P48745.OID20299.v1	Systemic lupus erythematosus	7	1.07	0.84	1.35	0.589994	87	44111	0.019391
CCN3.P48745.OID20299.v1	Systemic lupus erythematosus	8	1.12	0.91	1.39	0.284503	106	44111	0.205623
CCN3.P48745.OID20299.v1	Systemic lupus erythematosus	9	1.12	0.91	1.38	0.281329	112	44111	0.142372
CCN3.P48745.OID20299.v1	Systemic lupus erythematosus	10	1.1	0.9	1.35	0.346344	115	44111	0.143141
CCN3.P48745.OID20299.v1	Systemic lupus erythematosus	11	1.12	0.91	1.37	0.285249	117	44111	0.305088
CCN3.P48745.OID20299.v1	Systemic lupus erythematosus	12	1.1	0.9	1.35	0.334785	118	44111	0.187947
CCN3.P48745.OID20299.v1	Systemic lupus erythematosus	13	1.1	0.9	1.35	0.334785	118	44111	0.187947
CCN3.P48745.OID20299.v1	Systemic lupus erythematosus	14	1.1	0.9	1.35	0.334785	118	44111	0.187947
CCN3.P48745.OID20299.v1	Systemic lupus erythematosus	15	1.1	0.9	1.35	0.334785	118	44111	0.187947
CCN3.P48745.OID20299.v1	Systemic lupus erythematosus	16	1.1	0.9	1.35	0.334785	118	44111	0.187947
CCN3.P48745.OID20299.v1	Systemic lupus erythematosus	17	1.1	0.9	1.35	0.334785	118	44111	0.187947
HYOU1.Q9Y4L1.OID20300.v1	Systemic lupus erythematosus	1	2.17	1.05	4.48	0.0368497	8	44111	4251
HYOU1.Q9Y4L1.OID20300.v1	Systemic lupus erythematosus	2	1.83	1.08	3.09	0.0248993	15	44111	4252
HYOU1.Q9Y4L1.OID20300.v1	Systemic lupus erythematosus	3	1.83	1.21	2.75	0.00399524	25	44111	4253
HYOU1.Q9Y4L1.OID20300.v1	Systemic lupus erythematosus	4	1.67	1.19	2.34	0.00297172	36	44111	0.086303
HYOU1.Q9Y4L1.OID20300.v1	Systemic lupus erythematosus	5	1.59	1.21	2.1	0.00103184	54	44111	0.125453
HYOU1.Q9Y4L1.OID20300.v1	Systemic lupus erythematosus	6	1.6	1.25	2.04	0.000176122	70	44111	0.397774
HYOU1.Q9Y4L1.OID20300.v1	Systemic lupus erythematosus	7	1.41	1.13	1.76	0.00203932	87	44111	0.0291586
HYOU1.Q9Y4L1.OID20300.v1	Systemic lupus erythematosus	8	1.34	1.1	1.63	0.00407695	106	44111	0.0179841
HYOU1.Q9Y4L1.OID20300.v1	Systemic lupus erythematosus	9	1.3	1.07	1.58	0.00756608	112	44111	0.00695385
HYOU1.Q9Y4L1.OID20300.v1	Systemic lupus erythematosus	10	1.28	1.06	1.55	0.0108694	115	44111	0.00484262
HYOU1.Q9Y4L1.OID20300.v1	Systemic lupus erythematosus	11	1.27	1.06	1.54	0.0117382	117	44111	0.00581349
HYOU1.Q9Y4L1.OID20300.v1	Systemic lupus erythematosus	12	1.25	1.04	1.51	0.0177565	118	44111	0.00217713
HYOU1.Q9Y4L1.OID20300.v1	Systemic lupus erythematosus	13	1.25	1.04	1.51	0.0177565	118	44111	0.00217713
HYOU1.Q9Y4L1.OID20300.v1	Systemic lupus erythematosus	14	1.25	1.04	1.51	0.0177565	118	44111	0.00217713
HYOU1.Q9Y4L1.OID20300.v1	Systemic lupus erythematosus	15	1.25	1.04	1.51	0.0177565	118	44111	0.00217713
HYOU1.Q9Y4L1.OID20300.v1	Systemic lupus erythematosus	16	1.25	1.04	1.51	0.0177565	118	44111	0.00217713
HYOU1.Q9Y4L1.OID20300.v1	Systemic lupus erythematosus	17	1.25	1.04	1.51	0.0177565	118	44111	0.00217713
LILRB2.Q8N423.OID20301.v1	Systemic lupus erythematosus	1	1.31	0.64	2.66	0.462442	8	44111	4268
LILRB2.Q8N423.OID20301.v1	Systemic lupus erythematosus	2	1.3	0.77	2.18	0.324558	15	44111	4269
LILRB2.Q8N423.OID20301.v1	Systemic lupus erythematosus	3	1.87	1.24	2.81	0.00278864	25	44111	4270
LILRB2.Q8N423.OID20301.v1	Systemic lupus erythematosus	4	1.98	1.41	2.78	9.05081e-05	36	44111	0.562773
LILRB2.Q8N423.OID20301.v1	Systemic lupus erythematosus	5	1.68	1.27	2.22	0.000282668	54	44111	0.164283
LILRB2.Q8N423.OID20301.v1	Systemic lupus erythematosus	6	1.7	1.33	2.17	2.36611e-05	70	44111	0.423085
LILRB2.Q8N423.OID20301.v1	Systemic lupus erythematosus	7	1.56	1.25	1.94	7.70781e-05	87	44111	0.0962574
LILRB2.Q8N423.OID20301.v1	Systemic lupus erythematosus	8	1.5	1.23	1.83	6.68742e-05	106	44111	0.0454434
LILRB2.Q8N423.OID20301.v1	Systemic lupus erythematosus	9	1.47	1.21	1.79	9.00543e-05	112	44111	0.0181701
LILRB2.Q8N423.OID20301.v1	Systemic lupus erythematosus	10	1.47	1.22	1.78	7.24295e-05	115	44111	0.0313973
LILRB2.Q8N423.OID20301.v1	Systemic lupus erythematosus	11	1.47	1.22	1.78	6.6753e-05	117	44111	0.0463717
LILRB2.Q8N423.OID20301.v1	Systemic lupus erythematosus	12	1.45	1.2	1.76	0.000100151	118	44111	0.0245947
LILRB2.Q8N423.OID20301.v1	Systemic lupus erythematosus	13	1.45	1.2	1.76	0.000100151	118	44111	0.0245947
LILRB2.Q8N423.OID20301.v1	Systemic lupus erythematosus	14	1.45	1.2	1.76	0.000100151	118	44111	0.0245947
LILRB2.Q8N423.OID20301.v1	Systemic lupus erythematosus	15	1.45	1.2	1.76	0.000100151	118	44111	0.0245947
LILRB2.Q8N423.OID20301.v1	Systemic lupus erythematosus	16	1.45	1.2	1.76	0.000100151	118	44111	0.0245947
LILRB2.Q8N423.OID20301.v1	Systemic lupus erythematosus	17	1.45	1.2	1.76	0.000100151	118	44111	0.0245947
ST6GAL1.P15907.OID20302.v1	Systemic lupus erythematosus	1	1.21	0.58	2.52	0.616768	8	44111	4285
ST6GAL1.P15907.OID20302.v1	Systemic lupus erythematosus	2	1.92	1.11	3.31	0.0193783	15	44111	4286
ST6GAL1.P15907.OID20302.v1	Systemic lupus erythematosus	3	2.15	1.41	3.28	0.000347247	25	44111	4287
ST6GAL1.P15907.OID20302.v1	Systemic lupus erythematosus	4	2.03	1.44	2.86	5.56082e-05	36	44111	0.706533
ST6GAL1.P15907.OID20302.v1	Systemic lupus erythematosus	5	2.07	1.56	2.74	5.04457e-07	54	44111	0.993114
ST6GAL1.P15907.OID20302.v1	Systemic lupus erythematosus	6	2	1.56	2.56	5.5977e-08	70	44111	0.771991
ST6GAL1.P15907.OID20302.v1	Systemic lupus erythematosus	7	1.86	1.49	2.33	4.95848e-08	87	44111	0.260343
ST6GAL1.P15907.OID20302.v1	Systemic lupus erythematosus	8	1.88	1.53	2.3	1.02562e-09	106	44111	0.40359
ST6GAL1.P15907.OID20302.v1	Systemic lupus erythematosus	9	1.9	1.56	2.31	1.76066e-10	112	44111	0.459411
ST6GAL1.P15907.OID20302.v1	Systemic lupus erythematosus	10	1.86	1.54	2.26	3.24919e-10	115	44111	0.351873
ST6GAL1.P15907.OID20302.v1	Systemic lupus erythematosus	11	1.86	1.54	2.26	2.48288e-10	117	44111	0.413388
ST6GAL1.P15907.OID20302.v1	Systemic lupus erythematosus	12	1.85	1.53	2.24	3.08368e-10	118	44111	0.334353
ST6GAL1.P15907.OID20302.v1	Systemic lupus erythematosus	13	1.85	1.53	2.24	3.08368e-10	118	44111	0.334353
ST6GAL1.P15907.OID20302.v1	Systemic lupus erythematosus	14	1.85	1.53	2.24	3.08368e-10	118	44111	0.334353
ST6GAL1.P15907.OID20302.v1	Systemic lupus erythematosus	15	1.85	1.53	2.24	3.08368e-10	118	44111	0.334353
ST6GAL1.P15907.OID20302.v1	Systemic lupus erythematosus	16	1.85	1.53	2.24	3.08368e-10	118	44111	0.334353
ST6GAL1.P15907.OID20302.v1	Systemic lupus erythematosus	17	1.85	1.53	2.24	3.08368e-10	118	44111	0.334353
TIE1.P35590.OID20303.v1	Systemic lupus erythematosus	1	0.96	0.49	1.91	0.917753	8	44111	4302
TIE1.P35590.OID20303.v1	Systemic lupus erythematosus	2	1.32	0.8	2.18	0.284353	15	44111	4303
TIE1.P35590.OID20303.v1	Systemic lupus erythematosus	3	1.43	0.96	2.11	0.0757067	25	44111	4304
TIE1.P35590.OID20303.v1	Systemic lupus erythematosus	4	1.31	0.94	1.81	0.109765	36	44111	0.871262
TIE1.P35590.OID20303.v1	Systemic lupus erythematosus	5	1.17	0.89	1.53	0.25962	54	44111	0.11612
TIE1.P35590.OID20303.v1	Systemic lupus erythematosus	6	1.21	0.95	1.53	0.115403	70	44111	0.402993
TIE1.P35590.OID20303.v1	Systemic lupus erythematosus	7	1.18	0.95	1.45	0.135997	87	44111	0.352961
TIE1.P35590.OID20303.v1	Systemic lupus erythematosus	8	1.16	0.96	1.41	0.124511	106	44111	0.291333
TIE1.P35590.OID20303.v1	Systemic lupus erythematosus	9	1.17	0.97	1.42	0.0950842	112	44111	0.320539
TIE1.P35590.OID20303.v1	Systemic lupus erythematosus	10	1.12	0.93	1.35	0.230053	115	44111	0.0866811
TIE1.P35590.OID20303.v1	Systemic lupus erythematosus	11	1.14	0.95	1.37	0.158484	117	44111	0.202187
TIE1.P35590.OID20303.v1	Systemic lupus erythematosus	12	1.14	0.95	1.37	0.163209	118	44111	0.18166
TIE1.P35590.OID20303.v1	Systemic lupus erythematosus	13	1.14	0.95	1.37	0.163209	118	44111	0.18166
TIE1.P35590.OID20303.v1	Systemic lupus erythematosus	14	1.14	0.95	1.37	0.163209	118	44111	0.18166
TIE1.P35590.OID20303.v1	Systemic lupus erythematosus	15	1.14	0.95	1.37	0.163209	118	44111	0.18166
TIE1.P35590.OID20303.v1	Systemic lupus erythematosus	16	1.14	0.95	1.37	0.163209	118	44111	0.18166
TIE1.P35590.OID20303.v1	Systemic lupus erythematosus	17	1.14	0.95	1.37	0.163209	118	44111	0.18166
SIRPA.P78324.OID20304.v1	Systemic lupus erythematosus	1	1.47	0.73	2.95	0.275541	8	44111	4319
SIRPA.P78324.OID20304.v1	Systemic lupus erythematosus	2	1.54	0.93	2.54	0.0930666	15	44111	4320
SIRPA.P78324.OID20304.v1	Systemic lupus erythematosus	3	1.15	0.78	1.69	0.489912	25	44111	4321
SIRPA.P78324.OID20304.v1	Systemic lupus erythematosus	4	1.12	0.81	1.56	0.493399	36	44111	0.200905
SIRPA.P78324.OID20304.v1	Systemic lupus erythematosus	5	1.15	0.88	1.5	0.315349	54	44111	0.591121
SIRPA.P78324.OID20304.v1	Systemic lupus erythematosus	6	1.13	0.89	1.43	0.325731	70	44111	0.557923
SIRPA.P78324.OID20304.v1	Systemic lupus erythematosus	7	1.12	0.9	1.38	0.30602	87	44111	0.618508
SIRPA.P78324.OID20304.v1	Systemic lupus erythematosus	8	1.19	0.98	1.44	0.0798328	106	44111	0.660718
SIRPA.P78324.OID20304.v1	Systemic lupus erythematosus	9	1.23	1.02	1.49	0.030752	112	44111	0.381226
SIRPA.P78324.OID20304.v1	Systemic lupus erythematosus	10	1.22	1.01	1.47	0.0350102	115	44111	0.429027
SIRPA.P78324.OID20304.v1	Systemic lupus erythematosus	11	1.18	0.98	1.42	0.0756521	117	44111	0.805719
SIRPA.P78324.OID20304.v1	Systemic lupus erythematosus	12	1.17	0.98	1.41	0.0860152	118	44111	0.934838
SIRPA.P78324.OID20304.v1	Systemic lupus erythematosus	13	1.17	0.98	1.41	0.0860152	118	44111	0.934838
SIRPA.P78324.OID20304.v1	Systemic lupus erythematosus	14	1.17	0.98	1.41	0.0860152	118	44111	0.934838
SIRPA.P78324.OID20304.v1	Systemic lupus erythematosus	15	1.17	0.98	1.41	0.0860152	118	44111	0.934838
SIRPA.P78324.OID20304.v1	Systemic lupus erythematosus	16	1.17	0.98	1.41	0.0860152	118	44111	0.934838
SIRPA.P78324.OID20304.v1	Systemic lupus erythematosus	17	1.17	0.98	1.41	0.0860152	118	44111	0.934838
CASP3.P42574.OID20305.v1	Systemic lupus erythematosus	1	1.53	0.76	3.07	0.235503	8	44111	4336
CASP3.P42574.OID20305.v1	Systemic lupus erythematosus	2	1.29	0.77	2.14	0.333686	15	44111	4337
CASP3.P42574.OID20305.v1	Systemic lupus erythematosus	3	1.31	0.88	1.94	0.177737	25	44111	4338
CASP3.P42574.OID20305.v1	Systemic lupus erythematosus	4	1.16	0.83	1.6	0.385737	36	44111	0.174935
CASP3.P42574.OID20305.v1	Systemic lupus erythematosus	5	1.11	0.85	1.46	0.428084	54	44111	0.329022
CASP3.P42574.OID20305.v1	Systemic lupus erythematosus	6	1.14	0.9	1.45	0.265961	70	44111	0.774849
CASP3.P42574.OID20305.v1	Systemic lupus erythematosus	7	1.14	0.92	1.41	0.22087	87	44111	0.931731
CASP3.P42574.OID20305.v1	Systemic lupus erythematosus	8	1.14	0.95	1.39	0.165625	106	44111	0.986994
CASP3.P42574.OID20305.v1	Systemic lupus erythematosus	9	1.14	0.95	1.37	0.166644	112	44111	0.943127
CASP3.P42574.OID20305.v1	Systemic lupus erythematosus	10	1.12	0.93	1.35	0.219992	115	44111	0.714843
CASP3.P42574.OID20305.v1	Systemic lupus erythematosus	11	1.13	0.94	1.35	0.190947	117	44111	0.824412
CASP3.P42574.OID20305.v1	Systemic lupus erythematosus	12	1.12	0.94	1.35	0.20346	118	44111	0.76937
CASP3.P42574.OID20305.v1	Systemic lupus erythematosus	13	1.12	0.94	1.35	0.20346	118	44111	0.76937
CASP3.P42574.OID20305.v1	Systemic lupus erythematosus	14	1.12	0.94	1.35	0.20346	118	44111	0.76937
CASP3.P42574.OID20305.v1	Systemic lupus erythematosus	15	1.12	0.94	1.35	0.20346	118	44111	0.76937
CASP3.P42574.OID20305.v1	Systemic lupus erythematosus	16	1.12	0.94	1.35	0.20346	118	44111	0.76937
CASP3.P42574.OID20305.v1	Systemic lupus erythematosus	17	1.12	0.94	1.35	0.20346	118	44111	0.76937
PTPRS.Q13332.OID20306.v1	Systemic lupus erythematosus	1	1.55	0.76	3.17	0.23281	8	44111	4353
PTPRS.Q13332.OID20306.v1	Systemic lupus erythematosus	2	1.83	1.08	3.11	0.0245272	15	44111	4354
PTPRS.Q13332.OID20306.v1	Systemic lupus erythematosus	3	1.4	0.93	2.1	0.103191	25	44111	4355
PTPRS.Q13332.OID20306.v1	Systemic lupus erythematosus	4	1.31	0.93	1.83	0.118215	36	44111	0.315338
PTPRS.Q13332.OID20306.v1	Systemic lupus erythematosus	5	1.15	0.87	1.51	0.325717	54	44111	0.176848
PTPRS.Q13332.OID20306.v1	Systemic lupus erythematosus	6	1.11	0.87	1.41	0.420524	70	44111	0.27903
PTPRS.Q13332.OID20306.v1	Systemic lupus erythematosus	7	1.05	0.84	1.3	0.688007	87	44111	0.131374
PTPRS.Q13332.OID20306.v1	Systemic lupus erythematosus	8	1.08	0.89	1.31	0.452781	106	44111	0.246746
PTPRS.Q13332.OID20306.v1	Systemic lupus erythematosus	9	1.05	0.86	1.27	0.631598	112	44111	0.0763834
PTPRS.Q13332.OID20306.v1	Systemic lupus erythematosus	10	1.06	0.88	1.28	0.556511	115	44111	0.161191
PTPRS.Q13332.OID20306.v1	Systemic lupus erythematosus	11	1.05	0.87	1.26	0.643039	117	44111	0.123276
PTPRS.Q13332.OID20306.v1	Systemic lupus erythematosus	12	1.04	0.86	1.25	0.70525	118	44111	0.0947827
PTPRS.Q13332.OID20306.v1	Systemic lupus erythematosus	13	1.04	0.86	1.25	0.70525	118	44111	0.0947827
PTPRS.Q13332.OID20306.v1	Systemic lupus erythematosus	14	1.04	0.86	1.25	0.70525	118	44111	0.0947827
PTPRS.Q13332.OID20306.v1	Systemic lupus erythematosus	15	1.04	0.86	1.25	0.70525	118	44111	0.0947827
PTPRS.Q13332.OID20306.v1	Systemic lupus erythematosus	16	1.04	0.86	1.25	0.70525	118	44111	0.0947827
PTPRS.Q13332.OID20306.v1	Systemic lupus erythematosus	17	1.04	0.86	1.25	0.70525	118	44111	0.0947827
CNTN1.Q12860.OID20307.v1	Systemic lupus erythematosus	1	0.66	0.32	1.34	0.250119	8	44111	4370
CNTN1.Q12860.OID20307.v1	Systemic lupus erythematosus	2	1.09	0.63	1.88	0.756974	15	44111	4371
CNTN1.Q12860.OID20307.v1	Systemic lupus erythematosus	3	0.72	0.48	1.08	0.110378	25	44111	4372
CNTN1.Q12860.OID20307.v1	Systemic lupus erythematosus	4	0.65	0.46	0.91	0.0129372	36	44111	0.213952
CNTN1.Q12860.OID20307.v1	Systemic lupus erythematosus	5	0.69	0.52	0.92	0.0103077	54	44111	0.936366
CNTN1.Q12860.OID20307.v1	Systemic lupus erythematosus	6	0.6	0.47	0.77	4.92765e-05	70	44111	0.0990871
CNTN1.Q12860.OID20307.v1	Systemic lupus erythematosus	7	0.61	0.49	0.76	1.16932e-05	87	44111	0.172346
CNTN1.Q12860.OID20307.v1	Systemic lupus erythematosus	8	0.66	0.54	0.81	6.43641e-05	106	44111	0.988515
CNTN1.Q12860.OID20307.v1	Systemic lupus erythematosus	9	0.66	0.54	0.8	2.48158e-05	112	44111	0.591404
CNTN1.Q12860.OID20307.v1	Systemic lupus erythematosus	10	0.66	0.54	0.8	2.19702e-05	115	44111	0.758268
CNTN1.Q12860.OID20307.v1	Systemic lupus erythematosus	11	0.66	0.54	0.8	1.89824e-05	117	44111	0.765356
CNTN1.Q12860.OID20307.v1	Systemic lupus erythematosus	12	0.66	0.55	0.8	2.41161e-05	118	44111	0.832115
CNTN1.Q12860.OID20307.v1	Systemic lupus erythematosus	13	0.66	0.55	0.8	2.41161e-05	118	44111	0.832115
CNTN1.Q12860.OID20307.v1	Systemic lupus erythematosus	14	0.66	0.55	0.8	2.41161e-05	118	44111	0.832115
CNTN1.Q12860.OID20307.v1	Systemic lupus erythematosus	15	0.66	0.55	0.8	2.41161e-05	118	44111	0.832115
CNTN1.Q12860.OID20307.v1	Systemic lupus erythematosus	16	0.66	0.55	0.8	2.41161e-05	118	44111	0.832115
CNTN1.Q12860.OID20307.v1	Systemic lupus erythematosus	17	0.66	0.55	0.8	2.41161e-05	118	44111	0.832115
BPIFB1.Q8TDL5.OID20308.v1	Systemic lupus erythematosus	1	1.7	0.81	3.54	0.159129	8	44111	4387
BPIFB1.Q8TDL5.OID20308.v1	Systemic lupus erythematosus	2	1.19	0.7	2.03	0.528177	15	44111	4388
BPIFB1.Q8TDL5.OID20308.v1	Systemic lupus erythematosus	3	1.02	0.67	1.56	0.925436	25	44111	4389
BPIFB1.Q8TDL5.OID20308.v1	Systemic lupus erythematosus	4	1.26	0.89	1.79	0.189578	36	44111	0.433602
BPIFB1.Q8TDL5.OID20308.v1	Systemic lupus erythematosus	5	1.22	0.92	1.64	0.172917	54	44111	0.546893
BPIFB1.Q8TDL5.OID20308.v1	Systemic lupus erythematosus	6	1.21	0.93	1.56	0.15052	70	44111	0.644752
BPIFB1.Q8TDL5.OID20308.v1	Systemic lupus erythematosus	7	1.23	0.98	1.55	0.0737525	87	44111	0.499293
BPIFB1.Q8TDL5.OID20308.v1	Systemic lupus erythematosus	8	1.23	1	1.51	0.0515991	106	44111	0.833115
BPIFB1.Q8TDL5.OID20308.v1	Systemic lupus erythematosus	9	1.25	1.02	1.53	0.0317813	112	44111	0.650316
BPIFB1.Q8TDL5.OID20308.v1	Systemic lupus erythematosus	10	1.23	1	1.5	0.045746	115	44111	0.89932
BPIFB1.Q8TDL5.OID20308.v1	Systemic lupus erythematosus	11	1.22	1	1.48	0.0529004	117	44111	0.955103
BPIFB1.Q8TDL5.OID20308.v1	Systemic lupus erythematosus	12	1.23	1.01	1.5	0.0412827	118	44111	0.804462
BPIFB1.Q8TDL5.OID20308.v1	Systemic lupus erythematosus	13	1.23	1.01	1.5	0.0412827	118	44111	0.804462
BPIFB1.Q8TDL5.OID20308.v1	Systemic lupus erythematosus	14	1.23	1.01	1.5	0.0412827	118	44111	0.804462
BPIFB1.Q8TDL5.OID20308.v1	Systemic lupus erythematosus	15	1.23	1.01	1.5	0.0412827	118	44111	0.804462
BPIFB1.Q8TDL5.OID20308.v1	Systemic lupus erythematosus	16	1.23	1.01	1.5	0.0412827	118	44111	0.804462
BPIFB1.Q8TDL5.OID20308.v1	Systemic lupus erythematosus	17	1.23	1.01	1.5	0.0412827	118	44111	0.804462
AZU1.P20160.OID20309.v1	Systemic lupus erythematosus	1	1.34	0.67	2.67	0.410215	8	44111	4404
AZU1.P20160.OID20309.v1	Systemic lupus erythematosus	2	1.29	0.78	2.15	0.324484	15	44111	4405
AZU1.P20160.OID20309.v1	Systemic lupus erythematosus	3	1.18	0.8	1.75	0.402657	25	44111	4406
AZU1.P20160.OID20309.v1	Systemic lupus erythematosus	4	1.22	0.88	1.69	0.229732	36	44111	0.649534
AZU1.P20160.OID20309.v1	Systemic lupus erythematosus	5	1.39	1.07	1.82	0.0138543	54	44111	0.709802
AZU1.P20160.OID20309.v1	Systemic lupus erythematosus	6	1.3	1.03	1.64	0.0261444	70	44111	0.709057
AZU1.P20160.OID20309.v1	Systemic lupus erythematosus	7	1.26	1.02	1.55	0.0318438	87	44111	0.434603
AZU1.P20160.OID20309.v1	Systemic lupus erythematosus	8	1.12	0.92	1.35	0.257445	106	44111	0.0148117
AZU1.P20160.OID20309.v1	Systemic lupus erythematosus	9	1.12	0.93	1.34	0.23521	112	44111	0.0286497
AZU1.P20160.OID20309.v1	Systemic lupus erythematosus	10	1.13	0.94	1.35	0.189056	115	44111	0.0591339
AZU1.P20160.OID20309.v1	Systemic lupus erythematosus	11	1.11	0.93	1.33	0.261395	117	44111	0.0318846
AZU1.P20160.OID20309.v1	Systemic lupus erythematosus	12	1.12	0.93	1.34	0.230919	118	44111	0.0441772
AZU1.P20160.OID20309.v1	Systemic lupus erythematosus	13	1.12	0.93	1.34	0.230919	118	44111	0.0441772
AZU1.P20160.OID20309.v1	Systemic lupus erythematosus	14	1.12	0.93	1.34	0.230919	118	44111	0.0441772
AZU1.P20160.OID20309.v1	Systemic lupus erythematosus	15	1.12	0.93	1.34	0.230919	118	44111	0.0441772
AZU1.P20160.OID20309.v1	Systemic lupus erythematosus	16	1.12	0.93	1.34	0.230919	118	44111	0.0441772
AZU1.P20160.OID20309.v1	Systemic lupus erythematosus	17	1.12	0.93	1.34	0.230919	118	44111	0.0441772
PTPRF.P10586.OID20310.v1	Systemic lupus erythematosus	1	3.12	1.57	6.2	0.00117256	8	44111	4421
PTPRF.P10586.OID20310.v1	Systemic lupus erythematosus	2	2.26	1.35	3.79	0.00194416	15	44111	4422
PTPRF.P10586.OID20310.v1	Systemic lupus erythematosus	3	1.82	1.22	2.72	0.00349391	25	44111	4423
PTPRF.P10586.OID20310.v1	Systemic lupus erythematosus	4	1.78	1.27	2.49	0.00078998	36	44111	0.0914838
PTPRF.P10586.OID20310.v1	Systemic lupus erythematosus	5	1.53	1.16	2.01	0.00269698	54	44111	0.0125436
PTPRF.P10586.OID20310.v1	Systemic lupus erythematosus	6	1.6	1.25	2.04	0.000157663	70	44111	0.346566
PTPRF.P10586.OID20310.v1	Systemic lupus erythematosus	7	1.47	1.18	1.83	0.000563939	87	44111	0.0669304
PTPRF.P10586.OID20310.v1	Systemic lupus erythematosus	8	1.42	1.17	1.73	0.00052025	106	44111	0.0662927
PTPRF.P10586.OID20310.v1	Systemic lupus erythematosus	9	1.37	1.13	1.66	0.0014559	112	44111	0.0222025
PTPRF.P10586.OID20310.v1	Systemic lupus erythematosus	10	1.37	1.13	1.65	0.0013353	115	44111	0.027859
PTPRF.P10586.OID20310.v1	Systemic lupus erythematosus	11	1.35	1.12	1.64	0.00163276	117	44111	0.0311158
PTPRF.P10586.OID20310.v1	Systemic lupus erythematosus	12	1.34	1.11	1.61	0.00243451	118	44111	0.0140405
PTPRF.P10586.OID20310.v1	Systemic lupus erythematosus	13	1.34	1.11	1.61	0.00243451	118	44111	0.0140405
PTPRF.P10586.OID20310.v1	Systemic lupus erythematosus	14	1.34	1.11	1.61	0.00243451	118	44111	0.0140405
PTPRF.P10586.OID20310.v1	Systemic lupus erythematosus	15	1.34	1.11	1.61	0.00243451	118	44111	0.0140405
PTPRF.P10586.OID20310.v1	Systemic lupus erythematosus	16	1.34	1.11	1.61	0.00243451	118	44111	0.0140405
PTPRF.P10586.OID20310.v1	Systemic lupus erythematosus	17	1.34	1.11	1.61	0.00243451	118	44111	0.0140405
NOTCH1.P46531.OID20311.v1	Systemic lupus erythematosus	1	1.38	0.66	2.87	0.391831	8	44111	4438
NOTCH1.P46531.OID20311.v1	Systemic lupus erythematosus	2	1.77	1.04	3.01	0.036037	15	44111	4439
NOTCH1.P46531.OID20311.v1	Systemic lupus erythematosus	3	1.48	0.98	2.24	0.0636217	25	44111	4440
NOTCH1.P46531.OID20311.v1	Systemic lupus erythematosus	4	1.39	0.98	1.96	0.062103	36	44111	0.282933
NOTCH1.P46531.OID20311.v1	Systemic lupus erythematosus	5	1.32	1	1.75	0.0519556	54	44111	0.43452
NOTCH1.P46531.OID20311.v1	Systemic lupus erythematosus	6	1.21	0.94	1.54	0.138679	70	44111	0.13012
NOTCH1.P46531.OID20311.v1	Systemic lupus erythematosus	7	1.05	0.84	1.32	0.644336	87	44111	0.00420377
NOTCH1.P46531.OID20311.v1	Systemic lupus erythematosus	8	1.07	0.87	1.3	0.522795	106	44111	0.0210466
NOTCH1.P46531.OID20311.v1	Systemic lupus erythematosus	9	1.06	0.87	1.28	0.584164	112	44111	0.00860812
NOTCH1.P46531.OID20311.v1	Systemic lupus erythematosus	10	1.03	0.85	1.25	0.730112	115	44111	0.00710363
NOTCH1.P46531.OID20311.v1	Systemic lupus erythematosus	11	1.03	0.86	1.25	0.724818	117	44111	0.010862
NOTCH1.P46531.OID20311.v1	Systemic lupus erythematosus	12	1.03	0.85	1.24	0.776389	118	44111	0.0071013
NOTCH1.P46531.OID20311.v1	Systemic lupus erythematosus	13	1.03	0.85	1.24	0.776389	118	44111	0.0071013
NOTCH1.P46531.OID20311.v1	Systemic lupus erythematosus	14	1.03	0.85	1.24	0.776389	118	44111	0.0071013
NOTCH1.P46531.OID20311.v1	Systemic lupus erythematosus	15	1.03	0.85	1.24	0.776389	118	44111	0.0071013
NOTCH1.P46531.OID20311.v1	Systemic lupus erythematosus	16	1.03	0.85	1.24	0.776389	118	44111	0.0071013
NOTCH1.P46531.OID20311.v1	Systemic lupus erythematosus	17	1.03	0.85	1.24	0.776389	118	44111	0.0071013
CHIT1.Q13231.OID20312.v1	Systemic lupus erythematosus	1	1.51	0.72	3.15	0.273749	8	44111	4455
CHIT1.Q13231.OID20312.v1	Systemic lupus erythematosus	2	1.68	0.98	2.86	0.0587278	15	44111	4456
CHIT1.Q13231.OID20312.v1	Systemic lupus erythematosus	3	1.74	1.14	2.66	0.00971928	25	44111	4457
CHIT1.Q13231.OID20312.v1	Systemic lupus erythematosus	4	1.39	0.98	1.97	0.0647285	36	44111	0.0449837
CHIT1.Q13231.OID20312.v1	Systemic lupus erythematosus	5	1.15	0.86	1.52	0.341638	54	44111	0.00453769
CHIT1.Q13231.OID20312.v1	Systemic lupus erythematosus	6	1.08	0.84	1.38	0.553107	70	44111	0.0134905
CHIT1.Q13231.OID20312.v1	Systemic lupus erythematosus	7	1.06	0.85	1.33	0.598911	87	44111	0.0331742
CHIT1.Q13231.OID20312.v1	Systemic lupus erythematosus	8	0.98	0.8	1.2	0.855764	106	44111	0.0133609
CHIT1.Q13231.OID20312.v1	Systemic lupus erythematosus	9	0.97	0.8	1.18	0.777161	112	44111	0.0133462
CHIT1.Q13231.OID20312.v1	Systemic lupus erythematosus	10	0.99	0.82	1.2	0.918659	115	44111	0.0469046
CHIT1.Q13231.OID20312.v1	Systemic lupus erythematosus	11	1	0.82	1.21	0.959737	117	44111	0.0929788
CHIT1.Q13231.OID20312.v1	Systemic lupus erythematosus	12	0.98	0.81	1.19	0.873261	118	44111	0.0592978
CHIT1.Q13231.OID20312.v1	Systemic lupus erythematosus	13	0.98	0.81	1.19	0.873261	118	44111	0.0592978
CHIT1.Q13231.OID20312.v1	Systemic lupus erythematosus	14	0.98	0.81	1.19	0.873261	118	44111	0.0592978
CHIT1.Q13231.OID20312.v1	Systemic lupus erythematosus	15	0.98	0.81	1.19	0.873261	118	44111	0.0592978
CHIT1.Q13231.OID20312.v1	Systemic lupus erythematosus	16	0.98	0.81	1.19	0.873261	118	44111	0.0592978
CHIT1.Q13231.OID20312.v1	Systemic lupus erythematosus	17	0.98	0.81	1.19	0.873261	118	44111	0.0592978
PDGFA.P04085.OID20313.v1	Systemic lupus erythematosus	1	1.18	0.59	2.35	0.63749	8	44111	4472
PDGFA.P04085.OID20313.v1	Systemic lupus erythematosus	2	1.31	0.79	2.17	0.300587	15	44111	4473
PDGFA.P04085.OID20313.v1	Systemic lupus erythematosus	3	1.43	0.96	2.11	0.0758349	25	44111	4474
PDGFA.P04085.OID20313.v1	Systemic lupus erythematosus	4	1.38	1	1.92	0.0516936	36	44111	0.969334
PDGFA.P04085.OID20313.v1	Systemic lupus erythematosus	5	1.24	0.95	1.62	0.111415	54	44111	0.426071
PDGFA.P04085.OID20313.v1	Systemic lupus erythematosus	6	1.25	0.99	1.58	0.065538	70	44111	0.689636
PDGFA.P04085.OID20313.v1	Systemic lupus erythematosus	7	1.14	0.92	1.41	0.220992	87	44111	0.16957
PDGFA.P04085.OID20313.v1	Systemic lupus erythematosus	8	1.07	0.88	1.29	0.495402	106	44111	0.0517671
PDGFA.P04085.OID20313.v1	Systemic lupus erythematosus	9	1.11	0.92	1.34	0.264465	112	44111	0.275826
PDGFA.P04085.OID20313.v1	Systemic lupus erythematosus	10	1.11	0.92	1.33	0.263979	115	44111	0.284797
PDGFA.P04085.OID20313.v1	Systemic lupus erythematosus	11	1.12	0.94	1.35	0.214776	117	44111	0.414346
PDGFA.P04085.OID20313.v1	Systemic lupus erythematosus	12	1.11	0.93	1.33	0.260736	118	44111	0.305422
PDGFA.P04085.OID20313.v1	Systemic lupus erythematosus	13	1.11	0.93	1.33	0.260736	118	44111	0.305422
PDGFA.P04085.OID20313.v1	Systemic lupus erythematosus	14	1.11	0.93	1.33	0.260736	118	44111	0.305422
PDGFA.P04085.OID20313.v1	Systemic lupus erythematosus	15	1.11	0.93	1.33	0.260736	118	44111	0.305422
PDGFA.P04085.OID20313.v1	Systemic lupus erythematosus	16	1.11	0.93	1.33	0.260736	118	44111	0.305422
PDGFA.P04085.OID20313.v1	Systemic lupus erythematosus	17	1.11	0.93	1.33	0.260736	118	44111	0.305422
ACP5.P13686.OID20314.v1	Systemic lupus erythematosus	1	2.52	1.23	5.16	0.0117563	8	44111	4489
ACP5.P13686.OID20314.v1	Systemic lupus erythematosus	2	1.83	1.07	3.12	0.0266609	15	44111	4490
ACP5.P13686.OID20314.v1	Systemic lupus erythematosus	3	1.69	1.11	2.58	0.0135304	25	44111	4491
ACP5.P13686.OID20314.v1	Systemic lupus erythematosus	4	1.62	1.15	2.29	0.0063984	36	44111	0.220236
ACP5.P13686.OID20314.v1	Systemic lupus erythematosus	5	1.49	1.12	1.98	0.00619783	54	44111	0.0678215
ACP5.P13686.OID20314.v1	Systemic lupus erythematosus	6	1.45	1.13	1.86	0.00380081	70	44111	0.126588
ACP5.P13686.OID20314.v1	Systemic lupus erythematosus	7	1.4	1.12	1.76	0.00316251	87	44111	0.0990092
ACP5.P13686.OID20314.v1	Systemic lupus erythematosus	8	1.34	1.09	1.64	0.00554115	106	44111	0.0711158
ACP5.P13686.OID20314.v1	Systemic lupus erythematosus	9	1.33	1.09	1.62	0.0051836	112	44111	0.100881
ACP5.P13686.OID20314.v1	Systemic lupus erythematosus	10	1.32	1.09	1.61	0.00531918	115	44111	0.10311
ACP5.P13686.OID20314.v1	Systemic lupus erythematosus	11	1.34	1.1	1.62	0.003469	117	44111	0.214415
ACP5.P13686.OID20314.v1	Systemic lupus erythematosus	12	1.31	1.08	1.59	0.00640806	118	44111	0.101195
ACP5.P13686.OID20314.v1	Systemic lupus erythematosus	13	1.31	1.08	1.59	0.00640806	118	44111	0.101195
ACP5.P13686.OID20314.v1	Systemic lupus erythematosus	14	1.31	1.08	1.59	0.00640806	118	44111	0.101195
ACP5.P13686.OID20314.v1	Systemic lupus erythematosus	15	1.31	1.08	1.59	0.00640806	118	44111	0.101195
ACP5.P13686.OID20314.v1	Systemic lupus erythematosus	16	1.31	1.08	1.59	0.00640806	118	44111	0.101195
ACP5.P13686.OID20314.v1	Systemic lupus erythematosus	17	1.31	1.08	1.59	0.00640806	118	44111	0.101195
ITGB2.P05107.OID20315.v1	Systemic lupus erythematosus	1	0.79	0.38	1.64	0.525005	8	44111	4506
ITGB2.P05107.OID20315.v1	Systemic lupus erythematosus	2	1.06	0.62	1.82	0.835439	15	44111	4507
ITGB2.P05107.OID20315.v1	Systemic lupus erythematosus	3	1.71	1.13	2.61	0.0120837	25	44111	4508
ITGB2.P05107.OID20315.v1	Systemic lupus erythematosus	4	1.35	0.95	1.91	0.0908827	36	44111	0.443251
ITGB2.P05107.OID20315.v1	Systemic lupus erythematosus	5	1.32	0.99	1.76	0.0553321	54	44111	0.492602
ITGB2.P05107.OID20315.v1	Systemic lupus erythematosus	6	1.26	0.98	1.62	0.0716278	70	44111	0.189613
ITGB2.P05107.OID20315.v1	Systemic lupus erythematosus	7	1.21	0.97	1.52	0.0900641	87	44111	0.121143
ITGB2.P05107.OID20315.v1	Systemic lupus erythematosus	8	1.25	1.02	1.53	0.0327714	106	44111	0.306848
ITGB2.P05107.OID20315.v1	Systemic lupus erythematosus	9	1.24	1.02	1.51	0.0349194	112	44111	0.143264
ITGB2.P05107.OID20315.v1	Systemic lupus erythematosus	10	1.21	0.99	1.47	0.0569685	115	44111	0.109955
ITGB2.P05107.OID20315.v1	Systemic lupus erythematosus	11	1.21	1	1.47	0.0550189	117	44111	0.130654
ITGB2.P05107.OID20315.v1	Systemic lupus erythematosus	12	1.21	1	1.47	0.0529186	118	44111	0.109812
ITGB2.P05107.OID20315.v1	Systemic lupus erythematosus	13	1.21	1	1.47	0.0529186	118	44111	0.109812
ITGB2.P05107.OID20315.v1	Systemic lupus erythematosus	14	1.21	1	1.47	0.0529186	118	44111	0.109812
ITGB2.P05107.OID20315.v1	Systemic lupus erythematosus	15	1.21	1	1.47	0.0529186	118	44111	0.109812
ITGB2.P05107.OID20315.v1	Systemic lupus erythematosus	16	1.21	1	1.47	0.0529186	118	44111	0.109812
ITGB2.P05107.OID20315.v1	Systemic lupus erythematosus	17	1.21	1	1.47	0.0529186	118	44111	0.109812
FAS.P25445.OID20316.v1	Systemic lupus erythematosus	1	2.11	1.04	4.26	0.0386683	8	44111	4523
FAS.P25445.OID20316.v1	Systemic lupus erythematosus	2	2.23	1.32	3.78	0.00287695	15	44111	4524
FAS.P25445.OID20316.v1	Systemic lupus erythematosus	3	2.61	1.76	3.86	1.55969e-06	25	44111	4525
FAS.P25445.OID20316.v1	Systemic lupus erythematosus	4	2.02	1.45	2.82	3.76193e-05	36	44111	0.187903
FAS.P25445.OID20316.v1	Systemic lupus erythematosus	5	1.48	1.11	1.98	0.00763415	54	44111	0.00124288
FAS.P25445.OID20316.v1	Systemic lupus erythematosus	6	1.37	1.06	1.77	0.0157202	70	44111	0.00526484
FAS.P25445.OID20316.v1	Systemic lupus erythematosus	7	1.41	1.12	1.77	0.00327893	87	44111	0.0468228
FAS.P25445.OID20316.v1	Systemic lupus erythematosus	8	1.48	1.2	1.82	0.000228495	106	44111	0.284856
FAS.P25445.OID20316.v1	Systemic lupus erythematosus	9	1.43	1.17	1.75	0.000573428	112	44111	0.105985
FAS.P25445.OID20316.v1	Systemic lupus erythematosus	10	1.42	1.16	1.73	0.000663505	115	44111	0.126855
FAS.P25445.OID20316.v1	Systemic lupus erythematosus	11	1.41	1.16	1.72	0.000634546	117	44111	0.201847
FAS.P25445.OID20316.v1	Systemic lupus erythematosus	12	1.41	1.16	1.72	0.000661436	118	44111	0.15538
FAS.P25445.OID20316.v1	Systemic lupus erythematosus	13	1.41	1.16	1.72	0.000661436	118	44111	0.15538
FAS.P25445.OID20316.v1	Systemic lupus erythematosus	14	1.41	1.16	1.72	0.000661436	118	44111	0.15538
FAS.P25445.OID20316.v1	Systemic lupus erythematosus	15	1.41	1.16	1.72	0.000661436	118	44111	0.15538
FAS.P25445.OID20316.v1	Systemic lupus erythematosus	16	1.41	1.16	1.72	0.000661436	118	44111	0.15538
FAS.P25445.OID20316.v1	Systemic lupus erythematosus	17	1.41	1.16	1.72	0.000661436	118	44111	0.15538
PLXNB2.O15031.OID20317.v1	Systemic lupus erythematosus	1	1.67	0.8	3.48	0.173901	8	44111	4540
PLXNB2.O15031.OID20317.v1	Systemic lupus erythematosus	2	2.2	1.28	3.76	0.00419863	15	44111	4541
PLXNB2.O15031.OID20317.v1	Systemic lupus erythematosus	3	1.9	1.25	2.9	0.00279511	25	44111	4542
PLXNB2.O15031.OID20317.v1	Systemic lupus erythematosus	4	1.52	1.08	2.15	0.0172271	36	44111	0.0333186
PLXNB2.O15031.OID20317.v1	Systemic lupus erythematosus	5	1.4	1.05	1.85	0.0210036	54	44111	0.0315579
PLXNB2.O15031.OID20317.v1	Systemic lupus erythematosus	6	1.36	1.06	1.74	0.0161981	70	44111	0.0786184
PLXNB2.O15031.OID20317.v1	Systemic lupus erythematosus	7	1.3	1.04	1.63	0.0209462	87	44111	0.049496
PLXNB2.O15031.OID20317.v1	Systemic lupus erythematosus	8	1.27	1.03	1.55	0.0219971	106	44111	0.0463905
PLXNB2.O15031.OID20317.v1	Systemic lupus erythematosus	9	1.27	1.05	1.55	0.0160547	112	44111	0.0561253
PLXNB2.O15031.OID20317.v1	Systemic lupus erythematosus	10	1.26	1.03	1.53	0.0212824	115	44111	0.0515769
PLXNB2.O15031.OID20317.v1	Systemic lupus erythematosus	11	1.24	1.02	1.5	0.0307044	117	44111	0.0422239
PLXNB2.O15031.OID20317.v1	Systemic lupus erythematosus	12	1.23	1.02	1.49	0.0343101	118	44111	0.0285266
PLXNB2.O15031.OID20317.v1	Systemic lupus erythematosus	13	1.23	1.02	1.49	0.0343101	118	44111	0.0285266
PLXNB2.O15031.OID20317.v1	Systemic lupus erythematosus	14	1.23	1.02	1.49	0.0343101	118	44111	0.0285266
PLXNB2.O15031.OID20317.v1	Systemic lupus erythematosus	15	1.23	1.02	1.49	0.0343101	118	44111	0.0285266
PLXNB2.O15031.OID20317.v1	Systemic lupus erythematosus	16	1.23	1.02	1.49	0.0343101	118	44111	0.0285266
PLXNB2.O15031.OID20317.v1	Systemic lupus erythematosus	17	1.23	1.02	1.49	0.0343101	118	44111	0.0285266
GAS6.Q14393.OID20318.v1	Systemic lupus erythematosus	1	1.64	0.79	3.37	0.181917	8	44111	4557
GAS6.Q14393.OID20318.v1	Systemic lupus erythematosus	2	1.21	0.72	2.03	0.473838	15	44111	4558
GAS6.Q14393.OID20318.v1	Systemic lupus erythematosus	3	1.48	0.99	2.22	0.0586761	25	44111	4559
GAS6.Q14393.OID20318.v1	Systemic lupus erythematosus	4	1.26	0.9	1.76	0.182633	36	44111	0.294402
GAS6.Q14393.OID20318.v1	Systemic lupus erythematosus	5	1.18	0.9	1.56	0.228853	54	44111	0.370103
GAS6.Q14393.OID20318.v1	Systemic lupus erythematosus	6	1.26	0.99	1.6	0.0634524	70	44111	0.942295
GAS6.Q14393.OID20318.v1	Systemic lupus erythematosus	7	1.17	0.94	1.45	0.154996	87	44111	0.523882
GAS6.Q14393.OID20318.v1	Systemic lupus erythematosus	8	1.2	0.99	1.47	0.0640836	106	44111	0.744516
GAS6.Q14393.OID20318.v1	Systemic lupus erythematosus	9	1.17	0.97	1.42	0.0995487	112	44111	0.364505
GAS6.Q14393.OID20318.v1	Systemic lupus erythematosus	10	1.17	0.97	1.41	0.111488	115	44111	0.346967
GAS6.Q14393.OID20318.v1	Systemic lupus erythematosus	11	1.18	0.98	1.42	0.0825473	117	44111	0.484693
GAS6.Q14393.OID20318.v1	Systemic lupus erythematosus	12	1.17	0.97	1.41	0.094338	118	44111	0.414652
GAS6.Q14393.OID20318.v1	Systemic lupus erythematosus	13	1.17	0.97	1.41	0.094338	118	44111	0.414652
GAS6.Q14393.OID20318.v1	Systemic lupus erythematosus	14	1.17	0.97	1.41	0.094338	118	44111	0.414652
GAS6.Q14393.OID20318.v1	Systemic lupus erythematosus	15	1.17	0.97	1.41	0.094338	118	44111	0.414652
GAS6.Q14393.OID20318.v1	Systemic lupus erythematosus	16	1.17	0.97	1.41	0.094338	118	44111	0.414652
GAS6.Q14393.OID20318.v1	Systemic lupus erythematosus	17	1.17	0.97	1.41	0.094338	118	44111	0.414652
EGFR.P00533.OID20319.v1	Systemic lupus erythematosus	1	0.64	0.31	1.31	0.225062	8	44111	4574
EGFR.P00533.OID20319.v1	Systemic lupus erythematosus	2	1	0.59	1.68	0.998537	15	44111	4575
EGFR.P00533.OID20319.v1	Systemic lupus erythematosus	3	0.71	0.47	1.06	0.0974541	25	44111	4576
EGFR.P00533.OID20319.v1	Systemic lupus erythematosus	4	0.6	0.43	0.84	0.00290215	36	44111	0.0797943
EGFR.P00533.OID20319.v1	Systemic lupus erythematosus	5	0.6	0.46	0.8	0.000371312	54	44111	0.458183
EGFR.P00533.OID20319.v1	Systemic lupus erythematosus	6	0.61	0.48	0.78	7.3419e-05	70	44111	0.689003
EGFR.P00533.OID20319.v1	Systemic lupus erythematosus	7	0.63	0.51	0.79	3.93028e-05	87	44111	0.891681
EGFR.P00533.OID20319.v1	Systemic lupus erythematosus	8	0.59	0.48	0.72	1.38631e-07	106	44111	0.393456
EGFR.P00533.OID20319.v1	Systemic lupus erythematosus	9	0.6	0.5	0.73	3.14251e-07	112	44111	0.753623
EGFR.P00533.OID20319.v1	Systemic lupus erythematosus	10	0.6	0.49	0.72	9.65124e-08	115	44111	0.556014
EGFR.P00533.OID20319.v1	Systemic lupus erythematosus	11	0.61	0.5	0.74	2.69806e-07	117	44111	0.771778
EGFR.P00533.OID20319.v1	Systemic lupus erythematosus	12	0.61	0.5	0.73	1.83951e-07	118	44111	0.703351
EGFR.P00533.OID20319.v1	Systemic lupus erythematosus	13	0.61	0.5	0.73	1.83951e-07	118	44111	0.703351
EGFR.P00533.OID20319.v1	Systemic lupus erythematosus	14	0.61	0.5	0.73	1.83951e-07	118	44111	0.703351
EGFR.P00533.OID20319.v1	Systemic lupus erythematosus	15	0.61	0.5	0.73	1.83951e-07	118	44111	0.703351
EGFR.P00533.OID20319.v1	Systemic lupus erythematosus	16	0.61	0.5	0.73	1.83951e-07	118	44111	0.703351
EGFR.P00533.OID20319.v1	Systemic lupus erythematosus	17	0.61	0.5	0.73	1.83951e-07	118	44111	0.703351
QPCT.Q16769.OID20320.v1	Systemic lupus erythematosus	1	1.09	0.54	2.22	0.808979	8	44111	4591
QPCT.Q16769.OID20320.v1	Systemic lupus erythematosus	2	1.13	0.67	1.9	0.658545	15	44111	4592
QPCT.Q16769.OID20320.v1	Systemic lupus erythematosus	3	0.93	0.62	1.4	0.740762	25	44111	4593
QPCT.Q16769.OID20320.v1	Systemic lupus erythematosus	4	1.03	0.73	1.44	0.872194	36	44111	0.650843
QPCT.Q16769.OID20320.v1	Systemic lupus erythematosus	5	0.96	0.73	1.27	0.770626	54	44111	0.371189
QPCT.Q16769.OID20320.v1	Systemic lupus erythematosus	6	0.95	0.74	1.21	0.651817	70	44111	0.483537
QPCT.Q16769.OID20320.v1	Systemic lupus erythematosus	7	0.87	0.7	1.09	0.227233	87	44111	0.136353
QPCT.Q16769.OID20320.v1	Systemic lupus erythematosus	8	0.85	0.7	1.04	0.110276	106	44111	0.0897898
QPCT.Q16769.OID20320.v1	Systemic lupus erythematosus	9	0.84	0.69	1.02	0.0782063	112	44111	0.0615381
QPCT.Q16769.OID20320.v1	Systemic lupus erythematosus	10	0.84	0.69	1.01	0.068955	115	44111	0.0757324
QPCT.Q16769.OID20320.v1	Systemic lupus erythematosus	11	0.83	0.69	1.01	0.0568721	117	44111	0.0790069
QPCT.Q16769.OID20320.v1	Systemic lupus erythematosus	12	0.83	0.69	1	0.0544437	118	44111	0.0713009
QPCT.Q16769.OID20320.v1	Systemic lupus erythematosus	13	0.83	0.69	1	0.0544437	118	44111	0.0713009
QPCT.Q16769.OID20320.v1	Systemic lupus erythematosus	14	0.83	0.69	1	0.0544437	118	44111	0.0713009
QPCT.Q16769.OID20320.v1	Systemic lupus erythematosus	15	0.83	0.69	1	0.0544437	118	44111	0.0713009
QPCT.Q16769.OID20320.v1	Systemic lupus erythematosus	16	0.83	0.69	1	0.0544437	118	44111	0.0713009
QPCT.Q16769.OID20320.v1	Systemic lupus erythematosus	17	0.83	0.69	1	0.0544437	118	44111	0.0713009
RNASET2.O00584.OID20321.v1	Systemic lupus erythematosus	1	2.86	1.4	5.82	0.00384382	8	44111	4608
RNASET2.O00584.OID20321.v1	Systemic lupus erythematosus	2	2.92	1.72	4.96	7.04739e-05	15	44111	4609
RNASET2.O00584.OID20321.v1	Systemic lupus erythematosus	3	3.25	2.16	4.87	1.32511e-08	25	44111	4610
RNASET2.O00584.OID20321.v1	Systemic lupus erythematosus	4	2.71	1.93	3.8	8.67438e-09	36	44111	0.0690726
RNASET2.O00584.OID20321.v1	Systemic lupus erythematosus	5	2.26	1.71	2.99	1.28748e-08	54	44111	0.00740305
RNASET2.O00584.OID20321.v1	Systemic lupus erythematosus	6	2.22	1.73	2.84	2.71864e-10	70	44111	0.0633988
RNASET2.O00584.OID20321.v1	Systemic lupus erythematosus	7	1.86	1.49	2.33	4.73859e-08	87	44111	0.000642515
RNASET2.O00584.OID20321.v1	Systemic lupus erythematosus	8	1.7	1.38	2.08	3.26011e-07	106	44111	7.72494e-05
RNASET2.O00584.OID20321.v1	Systemic lupus erythematosus	9	1.69	1.39	2.06	1.96312e-07	112	44111	0.000171922
RNASET2.O00584.OID20321.v1	Systemic lupus erythematosus	10	1.69	1.39	2.06	1.11984e-07	115	44111	0.000502769
RNASET2.O00584.OID20321.v1	Systemic lupus erythematosus	11	1.68	1.39	2.04	1.3426e-07	117	44111	0.000773174
RNASET2.O00584.OID20321.v1	Systemic lupus erythematosus	12	1.68	1.38	2.03	1.31962e-07	118	44111	0.000665559
RNASET2.O00584.OID20321.v1	Systemic lupus erythematosus	13	1.68	1.38	2.03	1.31962e-07	118	44111	0.000665559
RNASET2.O00584.OID20321.v1	Systemic lupus erythematosus	14	1.68	1.38	2.03	1.31962e-07	118	44111	0.000665559
RNASET2.O00584.OID20321.v1	Systemic lupus erythematosus	15	1.68	1.38	2.03	1.31962e-07	118	44111	0.000665559
RNASET2.O00584.OID20321.v1	Systemic lupus erythematosus	16	1.68	1.38	2.03	1.31962e-07	118	44111	0.000665559
RNASET2.O00584.OID20321.v1	Systemic lupus erythematosus	17	1.68	1.38	2.03	1.31962e-07	118	44111	0.000665559
SPP1.P10451.OID20322.v1	Systemic lupus erythematosus	1	1.94	0.94	4.02	0.0749806	8	44111	4625
SPP1.P10451.OID20322.v1	Systemic lupus erythematosus	2	1.95	1.15	3.32	0.0129334	15	44111	4626
SPP1.P10451.OID20322.v1	Systemic lupus erythematosus	3	1.79	1.18	2.7	0.00562876	25	44111	4627
SPP1.P10451.OID20322.v1	Systemic lupus erythematosus	4	1.51	1.07	2.12	0.0182167	36	44111	0.0230199
SPP1.P10451.OID20322.v1	Systemic lupus erythematosus	5	1.31	1	1.73	0.0540197	54	44111	0.0216032
SPP1.P10451.OID20322.v1	Systemic lupus erythematosus	6	1.28	1	1.63	0.0463556	70	44111	0.090992
SPP1.P10451.OID20322.v1	Systemic lupus erythematosus	7	1.33	1.07	1.66	0.00972262	87	44111	0.290434
SPP1.P10451.OID20322.v1	Systemic lupus erythematosus	8	1.33	1.09	1.62	0.00474819	106	44111	0.332922
SPP1.P10451.OID20322.v1	Systemic lupus erythematosus	9	1.32	1.09	1.6	0.00498799	112	44111	0.2123
SPP1.P10451.OID20322.v1	Systemic lupus erythematosus	10	1.3	1.07	1.57	0.00735329	115	44111	0.189006
SPP1.P10451.OID20322.v1	Systemic lupus erythematosus	11	1.32	1.09	1.59	0.00420405	117	44111	0.392803
SPP1.P10451.OID20322.v1	Systemic lupus erythematosus	12	1.31	1.08	1.58	0.00514238	118	44111	0.299803
SPP1.P10451.OID20322.v1	Systemic lupus erythematosus	13	1.31	1.08	1.58	0.00514238	118	44111	0.299803
SPP1.P10451.OID20322.v1	Systemic lupus erythematosus	14	1.31	1.08	1.58	0.00514238	118	44111	0.299803
SPP1.P10451.OID20322.v1	Systemic lupus erythematosus	15	1.31	1.08	1.58	0.00514238	118	44111	0.299803
SPP1.P10451.OID20322.v1	Systemic lupus erythematosus	16	1.31	1.08	1.58	0.00514238	118	44111	0.299803
SPP1.P10451.OID20322.v1	Systemic lupus erythematosus	17	1.31	1.08	1.58	0.00514238	118	44111	0.299803
LILRB1.Q8NHL6.OID20323.v1	Systemic lupus erythematosus	1	0.94	0.46	1.91	0.854495	8	44111	4642
LILRB1.Q8NHL6.OID20323.v1	Systemic lupus erythematosus	2	1.06	0.63	1.8	0.815801	15	44111	4643
LILRB1.Q8NHL6.OID20323.v1	Systemic lupus erythematosus	3	1.54	1.01	2.33	0.0438302	25	44111	4644
LILRB1.Q8NHL6.OID20323.v1	Systemic lupus erythematosus	4	1.68	1.19	2.37	0.00350051	36	44111	0.404891
LILRB1.Q8NHL6.OID20323.v1	Systemic lupus erythematosus	5	1.92	1.44	2.55	7.86119e-06	54	44111	0.131305
LILRB1.Q8NHL6.OID20323.v1	Systemic lupus erythematosus	6	1.73	1.35	2.23	1.58609e-05	70	44111	0.955685
LILRB1.Q8NHL6.OID20323.v1	Systemic lupus erythematosus	7	1.61	1.29	2.01	3.049e-05	87	44111	0.354404
LILRB1.Q8NHL6.OID20323.v1	Systemic lupus erythematosus	8	1.62	1.32	1.98	3.44127e-06	106	44111	0.237614
LILRB1.Q8NHL6.OID20323.v1	Systemic lupus erythematosus	9	1.59	1.31	1.94	3.7839e-06	112	44111	0.103535
LILRB1.Q8NHL6.OID20323.v1	Systemic lupus erythematosus	10	1.61	1.33	1.96	1.49798e-06	115	44111	0.224307
LILRB1.Q8NHL6.OID20323.v1	Systemic lupus erythematosus	11	1.61	1.33	1.95	1.33684e-06	117	44111	0.256325
LILRB1.Q8NHL6.OID20323.v1	Systemic lupus erythematosus	12	1.61	1.33	1.95	1.35127e-06	118	44111	0.230272
LILRB1.Q8NHL6.OID20323.v1	Systemic lupus erythematosus	13	1.61	1.33	1.95	1.35127e-06	118	44111	0.230272
LILRB1.Q8NHL6.OID20323.v1	Systemic lupus erythematosus	14	1.61	1.33	1.95	1.35127e-06	118	44111	0.230272
LILRB1.Q8NHL6.OID20323.v1	Systemic lupus erythematosus	15	1.61	1.33	1.95	1.35127e-06	118	44111	0.230272
LILRB1.Q8NHL6.OID20323.v1	Systemic lupus erythematosus	16	1.61	1.33	1.95	1.35127e-06	118	44111	0.230272
LILRB1.Q8NHL6.OID20323.v1	Systemic lupus erythematosus	17	1.61	1.33	1.95	1.35127e-06	118	44111	0.230272
LILRB5.O75023.OID20324.v1	Systemic lupus erythematosus	1	0.67	0.33	1.33	0.250011	8	44111	4659
LILRB5.O75023.OID20324.v1	Systemic lupus erythematosus	2	1.1	0.66	1.83	0.704434	15	44111	4660
LILRB5.O75023.OID20324.v1	Systemic lupus erythematosus	3	1.12	0.76	1.66	0.564842	25	44111	4661
LILRB5.O75023.OID20324.v1	Systemic lupus erythematosus	4	1.14	0.82	1.59	0.433219	36	44111	0.697685
LILRB5.O75023.OID20324.v1	Systemic lupus erythematosus	5	1.25	0.95	1.64	0.104897	54	44111	0.290468
LILRB5.O75023.OID20324.v1	Systemic lupus erythematosus	6	1.29	1.02	1.64	0.0355307	70	44111	0.30371
LILRB5.O75023.OID20324.v1	Systemic lupus erythematosus	7	1.18	0.95	1.46	0.129082	87	44111	0.782292
LILRB5.O75023.OID20324.v1	Systemic lupus erythematosus	8	1.25	1.03	1.52	0.0232329	106	44111	0.65543
LILRB5.O75023.OID20324.v1	Systemic lupus erythematosus	9	1.25	1.04	1.51	0.0198641	112	44111	0.729046
LILRB5.O75023.OID20324.v1	Systemic lupus erythematosus	10	1.25	1.04	1.51	0.0174184	115	44111	0.673284
LILRB5.O75023.OID20324.v1	Systemic lupus erythematosus	11	1.22	1.01	1.46	0.0366696	117	44111	0.927049
LILRB5.O75023.OID20324.v1	Systemic lupus erythematosus	12	1.21	1.01	1.45	0.0428474	118	44111	0.800567
LILRB5.O75023.OID20324.v1	Systemic lupus erythematosus	13	1.21	1.01	1.45	0.0428474	118	44111	0.800567
LILRB5.O75023.OID20324.v1	Systemic lupus erythematosus	14	1.21	1.01	1.45	0.0428474	118	44111	0.800567
LILRB5.O75023.OID20324.v1	Systemic lupus erythematosus	15	1.21	1.01	1.45	0.0428474	118	44111	0.800567
LILRB5.O75023.OID20324.v1	Systemic lupus erythematosus	16	1.21	1.01	1.45	0.0428474	118	44111	0.800567
LILRB5.O75023.OID20324.v1	Systemic lupus erythematosus	17	1.21	1.01	1.45	0.0428474	118	44111	0.800567
IGFBP2.P18065.OID20325.v1	Systemic lupus erythematosus	1	4.06	1.92	8.61	0.000256191	8	44111	4676
IGFBP2.P18065.OID20325.v1	Systemic lupus erythematosus	2	2.43	1.43	4.13	0.00104547	15	44111	4677
IGFBP2.P18065.OID20325.v1	Systemic lupus erythematosus	3	2.65	1.74	4.03	5.9203e-06	25	44111	4678
IGFBP2.P18065.OID20325.v1	Systemic lupus erythematosus	4	2.45	1.72	3.49	7.24234e-07	36	44111	0.349876
IGFBP2.P18065.OID20325.v1	Systemic lupus erythematosus	5	1.97	1.46	2.65	7.53818e-06	54	44111	0.0139368
IGFBP2.P18065.OID20325.v1	Systemic lupus erythematosus	6	1.87	1.44	2.43	2.70331e-06	70	44111	0.0417978
IGFBP2.P18065.OID20325.v1	Systemic lupus erythematosus	7	1.62	1.28	2.05	6.22481e-05	87	44111	0.00102564
IGFBP2.P18065.OID20325.v1	Systemic lupus erythematosus	8	1.51	1.22	1.87	0.000183247	106	44111	0.00122826
IGFBP2.P18065.OID20325.v1	Systemic lupus erythematosus	9	1.42	1.15	1.75	0.00113291	112	44111	0.000119981
IGFBP2.P18065.OID20325.v1	Systemic lupus erythematosus	10	1.39	1.13	1.71	0.00209532	115	44111	8.70014e-05
IGFBP2.P18065.OID20325.v1	Systemic lupus erythematosus	11	1.37	1.11	1.68	0.00284382	117	44111	9.96183e-05
IGFBP2.P18065.OID20325.v1	Systemic lupus erythematosus	12	1.36	1.1	1.67	0.00362406	118	44111	8.8616e-05
IGFBP2.P18065.OID20325.v1	Systemic lupus erythematosus	13	1.36	1.1	1.67	0.00362406	118	44111	8.8616e-05
IGFBP2.P18065.OID20325.v1	Systemic lupus erythematosus	14	1.36	1.1	1.67	0.00362406	118	44111	8.8616e-05
IGFBP2.P18065.OID20325.v1	Systemic lupus erythematosus	15	1.36	1.1	1.67	0.00362406	118	44111	8.8616e-05
IGFBP2.P18065.OID20325.v1	Systemic lupus erythematosus	16	1.36	1.1	1.67	0.00362406	118	44111	8.8616e-05
IGFBP2.P18065.OID20325.v1	Systemic lupus erythematosus	17	1.36	1.1	1.67	0.00362406	118	44111	8.8616e-05
PI3.P19957.OID20326.v1	Systemic lupus erythematosus	1	1	0.49	2.05	0.998038	8	44111	4693
PI3.P19957.OID20326.v1	Systemic lupus erythematosus	2	1.2	0.71	2.03	0.507107	15	44111	4694
PI3.P19957.OID20326.v1	Systemic lupus erythematosus	3	1.08	0.72	1.62	0.699858	25	44111	4695
PI3.P19957.OID20326.v1	Systemic lupus erythematosus	4	1.01	0.72	1.42	0.941848	36	44111	0.322072
PI3.P19957.OID20326.v1	Systemic lupus erythematosus	5	0.94	0.71	1.24	0.64994	54	44111	0.251915
PI3.P19957.OID20326.v1	Systemic lupus erythematosus	6	0.92	0.71	1.18	0.491272	70	44111	0.445051
PI3.P19957.OID20326.v1	Systemic lupus erythematosus	7	0.97	0.78	1.22	0.811741	87	44111	0.848164
PI3.P19957.OID20326.v1	Systemic lupus erythematosus	8	1.05	0.86	1.29	0.627239	106	44111	0.27249
PI3.P19957.OID20326.v1	Systemic lupus erythematosus	9	1.04	0.86	1.27	0.681361	112	44111	0.291791
PI3.P19957.OID20326.v1	Systemic lupus erythematosus	10	1.02	0.84	1.24	0.8588	115	44111	0.557504
PI3.P19957.OID20326.v1	Systemic lupus erythematosus	11	1.01	0.83	1.22	0.922737	117	44111	0.590018
PI3.P19957.OID20326.v1	Systemic lupus erythematosus	12	1.01	0.83	1.22	0.947842	118	44111	0.638556
PI3.P19957.OID20326.v1	Systemic lupus erythematosus	13	1.01	0.83	1.22	0.947842	118	44111	0.638556
PI3.P19957.OID20326.v1	Systemic lupus erythematosus	14	1.01	0.83	1.22	0.947842	118	44111	0.638556
PI3.P19957.OID20326.v1	Systemic lupus erythematosus	15	1.01	0.83	1.22	0.947842	118	44111	0.638556
PI3.P19957.OID20326.v1	Systemic lupus erythematosus	16	1.01	0.83	1.22	0.947842	118	44111	0.638556
PI3.P19957.OID20326.v1	Systemic lupus erythematosus	17	1.01	0.83	1.22	0.947842	118	44111	0.638556
RETN.Q9HD89.OID20327.v1	Systemic lupus erythematosus	1	1.64	0.8	3.38	0.179976	8	44111	4710
RETN.Q9HD89.OID20327.v1	Systemic lupus erythematosus	2	1.07	0.64	1.81	0.793964	15	44111	4711
RETN.Q9HD89.OID20327.v1	Systemic lupus erythematosus	3	1.42	0.94	2.14	0.0929688	25	44111	4712
RETN.Q9HD89.OID20327.v1	Systemic lupus erythematosus	4	1.52	1.08	2.13	0.016164	36	44111	0.927419
RETN.Q9HD89.OID20327.v1	Systemic lupus erythematosus	5	1.35	1.02	1.79	0.033426	54	44111	0.346424
RETN.Q9HD89.OID20327.v1	Systemic lupus erythematosus	6	1.41	1.11	1.81	0.00558871	70	44111	0.977847
RETN.Q9HD89.OID20327.v1	Systemic lupus erythematosus	7	1.3	1.04	1.62	0.01894	87	44111	0.372826
RETN.Q9HD89.OID20327.v1	Systemic lupus erythematosus	8	1.24	1.02	1.52	0.031656	106	44111	0.141418
RETN.Q9HD89.OID20327.v1	Systemic lupus erythematosus	9	1.23	1.01	1.49	0.0387533	112	44111	0.0792552
RETN.Q9HD89.OID20327.v1	Systemic lupus erythematosus	10	1.24	1.02	1.5	0.0289685	115	44111	0.144921
RETN.Q9HD89.OID20327.v1	Systemic lupus erythematosus	11	1.23	1.02	1.49	0.0296989	117	44111	0.161617
RETN.Q9HD89.OID20327.v1	Systemic lupus erythematosus	12	1.23	1.02	1.48	0.0336759	118	44111	0.130836
RETN.Q9HD89.OID20327.v1	Systemic lupus erythematosus	13	1.23	1.02	1.48	0.0336759	118	44111	0.130836
RETN.Q9HD89.OID20327.v1	Systemic lupus erythematosus	14	1.23	1.02	1.48	0.0336759	118	44111	0.130836
RETN.Q9HD89.OID20327.v1	Systemic lupus erythematosus	15	1.23	1.02	1.48	0.0336759	118	44111	0.130836
RETN.Q9HD89.OID20327.v1	Systemic lupus erythematosus	16	1.23	1.02	1.48	0.0336759	118	44111	0.130836
RETN.Q9HD89.OID20327.v1	Systemic lupus erythematosus	17	1.23	1.02	1.48	0.0336759	118	44111	0.130836
CCL15.Q16663.OID20328.v1	Systemic lupus erythematosus	1	2.28	1.11	4.69	0.0242056	8	44111	4727
CCL15.Q16663.OID20328.v1	Systemic lupus erythematosus	2	2.56	1.51	4.33	0.000479987	15	44111	4728
CCL15.Q16663.OID20328.v1	Systemic lupus erythematosus	3	2.42	1.61	3.64	2.03539e-05	25	44111	4729
CCL15.Q16663.OID20328.v1	Systemic lupus erythematosus	4	1.91	1.37	2.67	0.000136238	36	44111	0.0397388
CCL15.Q16663.OID20328.v1	Systemic lupus erythematosus	5	1.63	1.24	2.14	0.000487646	54	44111	0.00240197
CCL15.Q16663.OID20328.v1	Systemic lupus erythematosus	6	1.42	1.12	1.81	0.00431181	70	44111	0.000602389
CCL15.Q16663.OID20328.v1	Systemic lupus erythematosus	7	1.36	1.09	1.69	0.00539823	87	44111	0.00153988
CCL15.Q16663.OID20328.v1	Systemic lupus erythematosus	8	1.35	1.11	1.64	0.00295687	106	44111	0.00600582
CCL15.Q16663.OID20328.v1	Systemic lupus erythematosus	9	1.36	1.13	1.65	0.00146369	112	44111	0.0159307
CCL15.Q16663.OID20328.v1	Systemic lupus erythematosus	10	1.35	1.12	1.63	0.00186151	115	44111	0.0161514
CCL15.Q16663.OID20328.v1	Systemic lupus erythematosus	11	1.37	1.13	1.65	0.00103347	117	44111	0.0496257
CCL15.Q16663.OID20328.v1	Systemic lupus erythematosus	12	1.33	1.1	1.6	0.0028448	118	44111	0.0128383
CCL15.Q16663.OID20328.v1	Systemic lupus erythematosus	13	1.33	1.1	1.6	0.0028448	118	44111	0.0128383
CCL15.Q16663.OID20328.v1	Systemic lupus erythematosus	14	1.33	1.1	1.6	0.0028448	118	44111	0.0128383
CCL15.Q16663.OID20328.v1	Systemic lupus erythematosus	15	1.33	1.1	1.6	0.0028448	118	44111	0.0128383
CCL15.Q16663.OID20328.v1	Systemic lupus erythematosus	16	1.33	1.1	1.6	0.0028448	118	44111	0.0128383
CCL15.Q16663.OID20328.v1	Systemic lupus erythematosus	17	1.33	1.1	1.6	0.0028448	118	44111	0.0128383
PRTN3.P24158.OID20329.v1	Systemic lupus erythematosus	1	1.74	0.86	3.53	0.124938	8	44111	4744
PRTN3.P24158.OID20329.v1	Systemic lupus erythematosus	2	1.75	1.04	2.96	0.0361557	15	44111	4745
PRTN3.P24158.OID20329.v1	Systemic lupus erythematosus	3	2.47	1.65	3.7	1.04147e-05	25	44111	4746
PRTN3.P24158.OID20329.v1	Systemic lupus erythematosus	4	2.64	1.89	3.68	1.09857e-08	36	44111	0.266543
PRTN3.P24158.OID20329.v1	Systemic lupus erythematosus	5	2.42	1.84	3.18	2.14233e-10	54	44111	0.800272
PRTN3.P24158.OID20329.v1	Systemic lupus erythematosus	6	2.16	1.7	2.75	3.13205e-10	70	44111	0.174671
PRTN3.P24158.OID20329.v1	Systemic lupus erythematosus	7	1.91	1.54	2.37	4.22057e-09	87	44111	0.0136502
PRTN3.P24158.OID20329.v1	Systemic lupus erythematosus	8	1.69	1.39	2.06	1.16102e-07	106	44111	0.000203518
PRTN3.P24158.OID20329.v1	Systemic lupus erythematosus	9	1.65	1.37	2	1.95151e-07	112	44111	9.57708e-05
PRTN3.P24158.OID20329.v1	Systemic lupus erythematosus	10	1.66	1.38	2	1.07665e-07	115	44111	0.000286736
PRTN3.P24158.OID20329.v1	Systemic lupus erythematosus	11	1.65	1.37	1.99	1.05525e-07	117	44111	0.000388322
PRTN3.P24158.OID20329.v1	Systemic lupus erythematosus	12	1.65	1.37	1.99	9.37916e-08	118	44111	0.000437832
PRTN3.P24158.OID20329.v1	Systemic lupus erythematosus	13	1.65	1.37	1.99	9.37916e-08	118	44111	0.000437832
PRTN3.P24158.OID20329.v1	Systemic lupus erythematosus	14	1.65	1.37	1.99	9.37916e-08	118	44111	0.000437832
PRTN3.P24158.OID20329.v1	Systemic lupus erythematosus	15	1.65	1.37	1.99	9.37916e-08	118	44111	0.000437832
PRTN3.P24158.OID20329.v1	Systemic lupus erythematosus	16	1.65	1.37	1.99	9.37916e-08	118	44111	0.000437832
PRTN3.P24158.OID20329.v1	Systemic lupus erythematosus	17	1.65	1.37	1.99	9.37916e-08	118	44111	0.000437832
FAP.Q12884.OID20330.v1	Systemic lupus erythematosus	1	0.61	0.3	1.24	0.17082	8	44111	4761
FAP.Q12884.OID20330.v1	Systemic lupus erythematosus	2	1	0.6	1.66	0.986954	15	44111	4762
FAP.Q12884.OID20330.v1	Systemic lupus erythematosus	3	0.85	0.57	1.26	0.412795	25	44111	4763
FAP.Q12884.OID20330.v1	Systemic lupus erythematosus	4	0.67	0.48	0.94	0.02076	36	44111	0.0948549
FAP.Q12884.OID20330.v1	Systemic lupus erythematosus	5	0.74	0.56	0.97	0.0302954	54	44111	0.667745
FAP.Q12884.OID20330.v1	Systemic lupus erythematosus	6	0.69	0.54	0.88	0.00269079	70	44111	0.296015
FAP.Q12884.OID20330.v1	Systemic lupus erythematosus	7	0.7	0.56	0.87	0.00153436	87	44111	0.461447
FAP.Q12884.OID20330.v1	Systemic lupus erythematosus	8	0.75	0.61	0.91	0.00388951	106	44111	0.666621
FAP.Q12884.OID20330.v1	Systemic lupus erythematosus	9	0.75	0.62	0.91	0.00406466	112	44111	0.631875
FAP.Q12884.OID20330.v1	Systemic lupus erythematosus	10	0.75	0.62	0.91	0.00384968	115	44111	0.555673
FAP.Q12884.OID20330.v1	Systemic lupus erythematosus	11	0.77	0.64	0.93	0.00678563	117	44111	0.318532
FAP.Q12884.OID20330.v1	Systemic lupus erythematosus	12	0.77	0.64	0.93	0.00680014	118	44111	0.369927
FAP.Q12884.OID20330.v1	Systemic lupus erythematosus	13	0.77	0.64	0.93	0.00680014	118	44111	0.369927
FAP.Q12884.OID20330.v1	Systemic lupus erythematosus	14	0.77	0.64	0.93	0.00680014	118	44111	0.369927
FAP.Q12884.OID20330.v1	Systemic lupus erythematosus	15	0.77	0.64	0.93	0.00680014	118	44111	0.369927
FAP.Q12884.OID20330.v1	Systemic lupus erythematosus	16	0.77	0.64	0.93	0.00680014	118	44111	0.369927
FAP.Q12884.OID20330.v1	Systemic lupus erythematosus	17	0.77	0.64	0.93	0.00680014	118	44111	0.369927
PPIB.P23284.OID20331.v1	Systemic lupus erythematosus	1	1.53	0.76	3.07	0.231083	8	44111	4778
PPIB.P23284.OID20331.v1	Systemic lupus erythematosus	2	1.34	0.8	2.23	0.261894	15	44111	4779
PPIB.P23284.OID20331.v1	Systemic lupus erythematosus	3	1.37	0.92	2.03	0.12056	25	44111	4780
PPIB.P23284.OID20331.v1	Systemic lupus erythematosus	4	1.25	0.9	1.73	0.189116	36	44111	0.256904
PPIB.P23284.OID20331.v1	Systemic lupus erythematosus	5	1.17	0.9	1.54	0.242706	54	44111	0.325194
PPIB.P23284.OID20331.v1	Systemic lupus erythematosus	6	1.22	0.97	1.55	0.0926789	70	44111	0.919611
PPIB.P23284.OID20331.v1	Systemic lupus erythematosus	7	1.19	0.96	1.47	0.106031	87	44111	0.780057
PPIB.P23284.OID20331.v1	Systemic lupus erythematosus	8	1.19	0.98	1.44	0.0826397	106	44111	0.802691
PPIB.P23284.OID20331.v1	Systemic lupus erythematosus	9	1.19	0.99	1.43	0.0684423	112	44111	0.863984
PPIB.P23284.OID20331.v1	Systemic lupus erythematosus	10	1.15	0.96	1.38	0.139776	115	44111	0.427173
PPIB.P23284.OID20331.v1	Systemic lupus erythematosus	11	1.15	0.96	1.38	0.131759	117	44111	0.469836
PPIB.P23284.OID20331.v1	Systemic lupus erythematosus	12	1.15	0.96	1.38	0.142241	118	44111	0.42311
PPIB.P23284.OID20331.v1	Systemic lupus erythematosus	13	1.15	0.96	1.38	0.142241	118	44111	0.42311
PPIB.P23284.OID20331.v1	Systemic lupus erythematosus	14	1.15	0.96	1.38	0.142241	118	44111	0.42311
PPIB.P23284.OID20331.v1	Systemic lupus erythematosus	15	1.15	0.96	1.38	0.142241	118	44111	0.42311
PPIB.P23284.OID20331.v1	Systemic lupus erythematosus	16	1.15	0.96	1.38	0.142241	118	44111	0.42311
PPIB.P23284.OID20331.v1	Systemic lupus erythematosus	17	1.15	0.96	1.38	0.142241	118	44111	0.42311
COL18A1.P39060.OID20332.v1	Systemic lupus erythematosus	1	2.41	1.13	5.11	0.0223621	8	44111	4795
COL18A1.P39060.OID20332.v1	Systemic lupus erythematosus	2	2.41	1.38	4.21	0.00197294	15	44111	4796
COL18A1.P39060.OID20332.v1	Systemic lupus erythematosus	3	2.01	1.31	3.1	0.00152946	25	44111	4797
COL18A1.P39060.OID20332.v1	Systemic lupus erythematosus	4	1.79	1.26	2.56	0.00130074	36	44111	0.0289497
COL18A1.P39060.OID20332.v1	Systemic lupus erythematosus	5	1.53	1.14	2.05	0.00421778	54	44111	0.00779382
COL18A1.P39060.OID20332.v1	Systemic lupus erythematosus	6	1.69	1.31	2.19	6.38447e-05	70	44111	0.347886
COL18A1.P39060.OID20332.v1	Systemic lupus erythematosus	7	1.5	1.19	1.89	0.000531429	87	44111	0.0386946
COL18A1.P39060.OID20332.v1	Systemic lupus erythematosus	8	1.5	1.22	1.85	0.000145745	106	44111	0.134985
COL18A1.P39060.OID20332.v1	Systemic lupus erythematosus	9	1.48	1.2	1.81	0.000185973	112	44111	0.0783744
COL18A1.P39060.OID20332.v1	Systemic lupus erythematosus	10	1.47	1.2	1.8	0.000176665	115	44111	0.101385
COL18A1.P39060.OID20332.v1	Systemic lupus erythematosus	11	1.46	1.2	1.78	0.00019561	117	44111	0.140263
COL18A1.P39060.OID20332.v1	Systemic lupus erythematosus	12	1.44	1.18	1.75	0.000361372	118	44111	0.064576
COL18A1.P39060.OID20332.v1	Systemic lupus erythematosus	13	1.44	1.18	1.75	0.000361372	118	44111	0.064576
COL18A1.P39060.OID20332.v1	Systemic lupus erythematosus	14	1.44	1.18	1.75	0.000361372	118	44111	0.064576
COL18A1.P39060.OID20332.v1	Systemic lupus erythematosus	15	1.44	1.18	1.75	0.000361372	118	44111	0.064576
COL18A1.P39060.OID20332.v1	Systemic lupus erythematosus	16	1.44	1.18	1.75	0.000361372	118	44111	0.064576
COL18A1.P39060.OID20332.v1	Systemic lupus erythematosus	17	1.44	1.18	1.75	0.000361372	118	44111	0.064576
AMY2A.P04746.OID20333.v1	Systemic lupus erythematosus	1	1.73	0.84	3.54	0.136668	8	44111	4812
AMY2A.P04746.OID20333.v1	Systemic lupus erythematosus	2	1.48	0.89	2.46	0.131265	15	44111	4813
AMY2A.P04746.OID20333.v1	Systemic lupus erythematosus	3	1.28	0.86	1.91	0.224171	25	44111	4814
AMY2A.P04746.OID20333.v1	Systemic lupus erythematosus	4	1.2	0.85	1.68	0.297777	36	44111	0.470099
AMY2A.P04746.OID20333.v1	Systemic lupus erythematosus	5	1.06	0.81	1.4	0.670826	54	44111	0.208884
AMY2A.P04746.OID20333.v1	Systemic lupus erythematosus	6	1.02	0.8	1.3	0.858188	70	44111	0.152893
AMY2A.P04746.OID20333.v1	Systemic lupus erythematosus	7	1.08	0.87	1.34	0.493163	87	44111	0.431206
AMY2A.P04746.OID20333.v1	Systemic lupus erythematosus	8	1.09	0.89	1.32	0.407117	106	44111	0.514586
AMY2A.P04746.OID20333.v1	Systemic lupus erythematosus	9	1.03	0.85	1.24	0.788895	112	44111	0.110284
AMY2A.P04746.OID20333.v1	Systemic lupus erythematosus	10	1.03	0.85	1.25	0.757898	115	44111	0.166335
AMY2A.P04746.OID20333.v1	Systemic lupus erythematosus	11	1.03	0.85	1.24	0.768656	117	44111	0.190559
AMY2A.P04746.OID20333.v1	Systemic lupus erythematosus	12	1.03	0.85	1.24	0.792894	118	44111	0.182164
AMY2A.P04746.OID20333.v1	Systemic lupus erythematosus	13	1.03	0.85	1.24	0.792894	118	44111	0.182164
AMY2A.P04746.OID20333.v1	Systemic lupus erythematosus	14	1.03	0.85	1.24	0.792894	118	44111	0.182164
AMY2A.P04746.OID20333.v1	Systemic lupus erythematosus	15	1.03	0.85	1.24	0.792894	118	44111	0.182164
AMY2A.P04746.OID20333.v1	Systemic lupus erythematosus	16	1.03	0.85	1.24	0.792894	118	44111	0.182164
AMY2A.P04746.OID20333.v1	Systemic lupus erythematosus	17	1.03	0.85	1.24	0.792894	118	44111	0.182164
CCL16.O15467.OID20334.v1	Systemic lupus erythematosus	1	1.82	0.89	3.73	0.101386	8	44111	4829
CCL16.O15467.OID20334.v1	Systemic lupus erythematosus	2	2.12	1.25	3.61	0.00521963	15	44111	4830
CCL16.O15467.OID20334.v1	Systemic lupus erythematosus	3	1.95	1.29	2.95	0.0016673	25	44111	4831
CCL16.O15467.OID20334.v1	Systemic lupus erythematosus	4	1.72	1.21	2.43	0.00234802	36	44111	0.0600277
CCL16.O15467.OID20334.v1	Systemic lupus erythematosus	5	1.53	1.14	2.04	0.00431264	54	44111	0.0186879
CCL16.O15467.OID20334.v1	Systemic lupus erythematosus	6	1.4	1.08	1.8	0.0107382	70	44111	0.0158527
CCL16.O15467.OID20334.v1	Systemic lupus erythematosus	7	1.39	1.11	1.75	0.00466953	87	44111	0.0656782
CCL16.O15467.OID20334.v1	Systemic lupus erythematosus	8	1.36	1.1	1.68	0.0043537	106	44111	0.0864421
CCL16.O15467.OID20334.v1	Systemic lupus erythematosus	9	1.31	1.07	1.61	0.0100513	112	44111	0.0358544
CCL16.O15467.OID20334.v1	Systemic lupus erythematosus	10	1.33	1.09	1.63	0.00581244	115	44111	0.0856093
CCL16.O15467.OID20334.v1	Systemic lupus erythematosus	11	1.31	1.07	1.6	0.00861308	117	44111	0.0835433
CCL16.O15467.OID20334.v1	Systemic lupus erythematosus	12	1.32	1.08	1.61	0.00629715	118	44111	0.0960413
CCL16.O15467.OID20334.v1	Systemic lupus erythematosus	13	1.32	1.08	1.61	0.00629715	118	44111	0.0960413
CCL16.O15467.OID20334.v1	Systemic lupus erythematosus	14	1.32	1.08	1.61	0.00629715	118	44111	0.0960413
CCL16.O15467.OID20334.v1	Systemic lupus erythematosus	15	1.32	1.08	1.61	0.00629715	118	44111	0.0960413
CCL16.O15467.OID20334.v1	Systemic lupus erythematosus	16	1.32	1.08	1.61	0.00629715	118	44111	0.0960413
CCL16.O15467.OID20334.v1	Systemic lupus erythematosus	17	1.32	1.08	1.61	0.00629715	118	44111	0.0960413
COL1A1.P02452.OID20335.v1	Systemic lupus erythematosus	1	0.68	0.36	1.29	0.240858	8	44111	4846
COL1A1.P02452.OID20335.v1	Systemic lupus erythematosus	2	0.94	0.58	1.54	0.808626	15	44111	4847
COL1A1.P02452.OID20335.v1	Systemic lupus erythematosus	3	0.76	0.53	1.09	0.139618	25	44111	4848
COL1A1.P02452.OID20335.v1	Systemic lupus erythematosus	4	0.68	0.5	0.92	0.0139576	36	44111	0.157286
COL1A1.P02452.OID20335.v1	Systemic lupus erythematosus	5	0.74	0.58	0.96	0.0221413	54	44111	0.910756
COL1A1.P02452.OID20335.v1	Systemic lupus erythematosus	6	0.73	0.59	0.92	0.00686979	70	44111	0.960909
COL1A1.P02452.OID20335.v1	Systemic lupus erythematosus	7	0.77	0.63	0.94	0.0105529	87	44111	0.610853
COL1A1.P02452.OID20335.v1	Systemic lupus erythematosus	8	0.83	0.69	1	0.0453206	106	44111	0.160347
COL1A1.P02452.OID20335.v1	Systemic lupus erythematosus	9	0.82	0.69	0.98	0.0302142	112	44111	0.341959
COL1A1.P02452.OID20335.v1	Systemic lupus erythematosus	10	0.82	0.69	0.98	0.0256139	115	44111	0.349017
COL1A1.P02452.OID20335.v1	Systemic lupus erythematosus	11	0.84	0.7	1	0.0450445	117	44111	0.170536
COL1A1.P02452.OID20335.v1	Systemic lupus erythematosus	12	0.83	0.7	0.99	0.0347064	118	44111	0.242237
COL1A1.P02452.OID20335.v1	Systemic lupus erythematosus	13	0.83	0.7	0.99	0.0347064	118	44111	0.242237
COL1A1.P02452.OID20335.v1	Systemic lupus erythematosus	14	0.83	0.7	0.99	0.0347064	118	44111	0.242237
COL1A1.P02452.OID20335.v1	Systemic lupus erythematosus	15	0.83	0.7	0.99	0.0347064	118	44111	0.242237
COL1A1.P02452.OID20335.v1	Systemic lupus erythematosus	16	0.83	0.7	0.99	0.0347064	118	44111	0.242237
COL1A1.P02452.OID20335.v1	Systemic lupus erythematosus	17	0.83	0.7	0.99	0.0347064	118	44111	0.242237
BLMH.Q13867.OID20336.v1	Systemic lupus erythematosus	1	1.37	0.68	2.75	0.377898	8	44111	4863
BLMH.Q13867.OID20336.v1	Systemic lupus erythematosus	2	1.49	0.89	2.48	0.125174	15	44111	4864
BLMH.Q13867.OID20336.v1	Systemic lupus erythematosus	3	1.87	1.27	2.76	0.00168627	25	44111	4865
BLMH.Q13867.OID20336.v1	Systemic lupus erythematosus	4	1.67	1.21	2.32	0.00202172	36	44111	0.749518
BLMH.Q13867.OID20336.v1	Systemic lupus erythematosus	5	1.44	1.1	1.89	0.00768389	54	44111	0.082234
BLMH.Q13867.OID20336.v1	Systemic lupus erythematosus	6	1.48	1.17	1.87	0.00118647	70	44111	0.350861
BLMH.Q13867.OID20336.v1	Systemic lupus erythematosus	7	1.39	1.13	1.72	0.00219518	87	44111	0.0921527
BLMH.Q13867.OID20336.v1	Systemic lupus erythematosus	8	1.37	1.13	1.66	0.00142447	106	44111	0.132496
BLMH.Q13867.OID20336.v1	Systemic lupus erythematosus	9	1.35	1.12	1.62	0.00185839	112	44111	0.0975491
BLMH.Q13867.OID20336.v1	Systemic lupus erythematosus	10	1.31	1.09	1.58	0.00394227	115	44111	0.0457341
BLMH.Q13867.OID20336.v1	Systemic lupus erythematosus	11	1.33	1.1	1.59	0.00257834	117	44111	0.0893165
BLMH.Q13867.OID20336.v1	Systemic lupus erythematosus	12	1.31	1.09	1.57	0.00375676	118	44111	0.0458147
BLMH.Q13867.OID20336.v1	Systemic lupus erythematosus	13	1.31	1.09	1.57	0.00375676	118	44111	0.0458147
BLMH.Q13867.OID20336.v1	Systemic lupus erythematosus	14	1.31	1.09	1.57	0.00375676	118	44111	0.0458147
BLMH.Q13867.OID20336.v1	Systemic lupus erythematosus	15	1.31	1.09	1.57	0.00375676	118	44111	0.0458147
BLMH.Q13867.OID20336.v1	Systemic lupus erythematosus	16	1.31	1.09	1.57	0.00375676	118	44111	0.0458147
BLMH.Q13867.OID20336.v1	Systemic lupus erythematosus	17	1.31	1.09	1.57	0.00375676	118	44111	0.0458147
PRCP.P42785.OID20337.v1	Systemic lupus erythematosus	1	0.94	0.44	2	0.862878	8	44111	4880
PRCP.P42785.OID20337.v1	Systemic lupus erythematosus	2	1.05	0.61	1.82	0.86049	15	44111	4881
PRCP.P42785.OID20337.v1	Systemic lupus erythematosus	3	1.29	0.84	1.98	0.238931	25	44111	4882
PRCP.P42785.OID20337.v1	Systemic lupus erythematosus	4	1.24	0.87	1.76	0.239999	36	44111	0.737237
PRCP.P42785.OID20337.v1	Systemic lupus erythematosus	5	1.33	1	1.78	0.052439	54	44111	0.959551
PRCP.P42785.OID20337.v1	Systemic lupus erythematosus	6	1.31	1.01	1.69	0.0413821	70	44111	0.801291
PRCP.P42785.OID20337.v1	Systemic lupus erythematosus	7	1.31	1.04	1.64	0.0229792	87	44111	0.80691
PRCP.P42785.OID20337.v1	Systemic lupus erythematosus	8	1.27	1.03	1.57	0.0250596	106	44111	0.513958
PRCP.P42785.OID20337.v1	Systemic lupus erythematosus	9	1.32	1.08	1.62	0.00690655	112	44111	0.98135
PRCP.P42785.OID20337.v1	Systemic lupus erythematosus	10	1.34	1.1	1.64	0.00406298	115	44111	0.806819
PRCP.P42785.OID20337.v1	Systemic lupus erythematosus	11	1.34	1.1	1.64	0.00345979	117	44111	0.673893
PRCP.P42785.OID20337.v1	Systemic lupus erythematosus	12	1.34	1.1	1.64	0.00353383	118	44111	0.782812
PRCP.P42785.OID20337.v1	Systemic lupus erythematosus	13	1.34	1.1	1.64	0.00353383	118	44111	0.782812
PRCP.P42785.OID20337.v1	Systemic lupus erythematosus	14	1.34	1.1	1.64	0.00353383	118	44111	0.782812
PRCP.P42785.OID20337.v1	Systemic lupus erythematosus	15	1.34	1.1	1.64	0.00353383	118	44111	0.782812
PRCP.P42785.OID20337.v1	Systemic lupus erythematosus	16	1.34	1.1	1.64	0.00353383	118	44111	0.782812
PRCP.P42785.OID20337.v1	Systemic lupus erythematosus	17	1.34	1.1	1.64	0.00353383	118	44111	0.782812
PGLYRP1.O75594.OID20338.v1	Systemic lupus erythematosus	1	2.06	1.04	4.08	0.0385095	8	44111	4897
PGLYRP1.O75594.OID20338.v1	Systemic lupus erythematosus	2	1.26	0.76	2.11	0.371054	15	44111	4898
PGLYRP1.O75594.OID20338.v1	Systemic lupus erythematosus	3	1.24	0.83	1.84	0.292685	25	44111	4899
PGLYRP1.O75594.OID20338.v1	Systemic lupus erythematosus	4	1.42	1.02	1.97	0.0373428	36	44111	0.895757
PGLYRP1.O75594.OID20338.v1	Systemic lupus erythematosus	5	1.29	0.98	1.69	0.0653803	54	44111	0.280571
PGLYRP1.O75594.OID20338.v1	Systemic lupus erythematosus	6	1.33	1.05	1.69	0.0171289	70	44111	0.822183
PGLYRP1.O75594.OID20338.v1	Systemic lupus erythematosus	7	1.12	0.9	1.39	0.299918	87	44111	0.0218563
PGLYRP1.O75594.OID20338.v1	Systemic lupus erythematosus	8	1.04	0.86	1.26	0.699923	106	44111	0.00482702
PGLYRP1.O75594.OID20338.v1	Systemic lupus erythematosus	9	1.04	0.86	1.26	0.679754	112	44111	0.00945558
PGLYRP1.O75594.OID20338.v1	Systemic lupus erythematosus	10	1.04	0.87	1.26	0.658391	115	44111	0.0150729
PGLYRP1.O75594.OID20338.v1	Systemic lupus erythematosus	11	1.05	0.87	1.26	0.60674	117	44111	0.0288395
PGLYRP1.O75594.OID20338.v1	Systemic lupus erythematosus	12	1.05	0.87	1.26	0.606244	118	44111	0.0282218
PGLYRP1.O75594.OID20338.v1	Systemic lupus erythematosus	13	1.05	0.87	1.26	0.606244	118	44111	0.0282218
PGLYRP1.O75594.OID20338.v1	Systemic lupus erythematosus	14	1.05	0.87	1.26	0.606244	118	44111	0.0282218
PGLYRP1.O75594.OID20338.v1	Systemic lupus erythematosus	15	1.05	0.87	1.26	0.606244	118	44111	0.0282218
PGLYRP1.O75594.OID20338.v1	Systemic lupus erythematosus	16	1.05	0.87	1.26	0.606244	118	44111	0.0282218
PGLYRP1.O75594.OID20338.v1	Systemic lupus erythematosus	17	1.05	0.87	1.26	0.606244	118	44111	0.0282218
CD59.P13987.OID20339.v1	Systemic lupus erythematosus	1	2.53	1.24	5.16	0.0109733	8	44111	4914
CD59.P13987.OID20339.v1	Systemic lupus erythematosus	2	2.26	1.31	3.9	0.00324291	15	44111	4915
CD59.P13987.OID20339.v1	Systemic lupus erythematosus	3	2.69	1.8	4	1.17765e-06	25	44111	4916
CD59.P13987.OID20339.v1	Systemic lupus erythematosus	4	2.05	1.45	2.89	4.96905e-05	36	44111	0.0471906
CD59.P13987.OID20339.v1	Systemic lupus erythematosus	5	1.57	1.17	2.11	0.00250972	54	44111	0.000729212
CD59.P13987.OID20339.v1	Systemic lupus erythematosus	6	1.51	1.16	1.96	0.00186236	70	44111	0.00858814
CD59.P13987.OID20339.v1	Systemic lupus erythematosus	7	1.4	1.11	1.77	0.00519608	87	44111	0.00376622
CD59.P13987.OID20339.v1	Systemic lupus erythematosus	8	1.42	1.15	1.76	0.00129562	106	44111	0.027237
CD59.P13987.OID20339.v1	Systemic lupus erythematosus	9	1.37	1.12	1.69	0.00274219	112	44111	0.0106501
CD59.P13987.OID20339.v1	Systemic lupus erythematosus	10	1.36	1.11	1.67	0.0033878	115	44111	0.0133747
CD59.P13987.OID20339.v1	Systemic lupus erythematosus	11	1.35	1.1	1.65	0.00443016	117	44111	0.02009
CD59.P13987.OID20339.v1	Systemic lupus erythematosus	12	1.32	1.08	1.62	0.00766664	118	44111	0.00643573
CD59.P13987.OID20339.v1	Systemic lupus erythematosus	13	1.32	1.08	1.62	0.00766664	118	44111	0.00643573
CD59.P13987.OID20339.v1	Systemic lupus erythematosus	14	1.32	1.08	1.62	0.00766664	118	44111	0.00643573
CD59.P13987.OID20339.v1	Systemic lupus erythematosus	15	1.32	1.08	1.62	0.00766664	118	44111	0.00643573
CD59.P13987.OID20339.v1	Systemic lupus erythematosus	16	1.32	1.08	1.62	0.00766664	118	44111	0.00643573
CD59.P13987.OID20339.v1	Systemic lupus erythematosus	17	1.32	1.08	1.62	0.00766664	118	44111	0.00643573
AMY2B.P19961.OID20340.v1	Systemic lupus erythematosus	1	1.68	0.82	3.44	0.152661	8	44111	4931
AMY2B.P19961.OID20340.v1	Systemic lupus erythematosus	2	1.46	0.88	2.42	0.141727	15	44111	4932
AMY2B.P19961.OID20340.v1	Systemic lupus erythematosus	3	1.34	0.9	2	0.147776	25	44111	4933
AMY2B.P19961.OID20340.v1	Systemic lupus erythematosus	4	1.14	0.82	1.6	0.440106	36	44111	0.192719
AMY2B.P19961.OID20340.v1	Systemic lupus erythematosus	5	1	0.76	1.31	0.993073	54	44111	0.0835948
AMY2B.P19961.OID20340.v1	Systemic lupus erythematosus	6	0.99	0.77	1.25	0.905008	70	44111	0.126968
AMY2B.P19961.OID20340.v1	Systemic lupus erythematosus	7	1.02	0.82	1.27	0.846517	87	44111	0.28358
AMY2B.P19961.OID20340.v1	Systemic lupus erythematosus	8	1.03	0.84	1.25	0.781828	106	44111	0.368438
AMY2B.P19961.OID20340.v1	Systemic lupus erythematosus	9	0.98	0.81	1.19	0.849985	112	44111	0.102612
AMY2B.P19961.OID20340.v1	Systemic lupus erythematosus	10	0.99	0.82	1.19	0.897742	115	44111	0.165971
AMY2B.P19961.OID20340.v1	Systemic lupus erythematosus	11	0.98	0.82	1.19	0.863334	117	44111	0.175221
AMY2B.P19961.OID20340.v1	Systemic lupus erythematosus	12	0.98	0.82	1.19	0.867216	118	44111	0.189787
AMY2B.P19961.OID20340.v1	Systemic lupus erythematosus	13	0.98	0.82	1.19	0.867216	118	44111	0.189787
AMY2B.P19961.OID20340.v1	Systemic lupus erythematosus	14	0.98	0.82	1.19	0.867216	118	44111	0.189787
AMY2B.P19961.OID20340.v1	Systemic lupus erythematosus	15	0.98	0.82	1.19	0.867216	118	44111	0.189787
AMY2B.P19961.OID20340.v1	Systemic lupus erythematosus	16	0.98	0.82	1.19	0.867216	118	44111	0.189787
AMY2B.P19961.OID20340.v1	Systemic lupus erythematosus	17	0.98	0.82	1.19	0.867216	118	44111	0.189787
TCN2.P20062.OID20341.v1	Systemic lupus erythematosus	1	2.98	1.44	6.17	0.003141	8	44111	4948
TCN2.P20062.OID20341.v1	Systemic lupus erythematosus	2	2.42	1.42	4.12	0.00112216	15	44111	4949
TCN2.P20062.OID20341.v1	Systemic lupus erythematosus	3	2.39	1.58	3.61	3.68045e-05	25	44111	4950
TCN2.P20062.OID20341.v1	Systemic lupus erythematosus	4	1.94	1.38	2.73	0.000155028	36	44111	0.026748
TCN2.P20062.OID20341.v1	Systemic lupus erythematosus	5	1.84	1.39	2.45	2.20165e-05	54	44111	0.0959809
TCN2.P20062.OID20341.v1	Systemic lupus erythematosus	6	1.94	1.51	2.49	1.61659e-07	70	44111	0.588018
TCN2.P20062.OID20341.v1	Systemic lupus erythematosus	7	1.91	1.52	2.38	1.56156e-08	87	44111	0.493623
TCN2.P20062.OID20341.v1	Systemic lupus erythematosus	8	1.93	1.58	2.36	1.78653e-10	106	44111	0.466113
TCN2.P20062.OID20341.v1	Systemic lupus erythematosus	9	1.86	1.53	2.27	5.29444e-10	112	44111	0.152323
TCN2.P20062.OID20341.v1	Systemic lupus erythematosus	10	1.8	1.48	2.19	2.65053e-09	115	44111	0.0653498
TCN2.P20062.OID20341.v1	Systemic lupus erythematosus	11	1.8	1.49	2.18	1.85281e-09	117	44111	0.0851768
TCN2.P20062.OID20341.v1	Systemic lupus erythematosus	12	1.8	1.49	2.18	1.51892e-09	118	44111	0.0920235
TCN2.P20062.OID20341.v1	Systemic lupus erythematosus	13	1.8	1.49	2.18	1.51892e-09	118	44111	0.0920235
TCN2.P20062.OID20341.v1	Systemic lupus erythematosus	14	1.8	1.49	2.18	1.51892e-09	118	44111	0.0920235
TCN2.P20062.OID20341.v1	Systemic lupus erythematosus	15	1.8	1.49	2.18	1.51892e-09	118	44111	0.0920235
TCN2.P20062.OID20341.v1	Systemic lupus erythematosus	16	1.8	1.49	2.18	1.51892e-09	118	44111	0.0920235
TCN2.P20062.OID20341.v1	Systemic lupus erythematosus	17	1.8	1.49	2.18	1.51892e-09	118	44111	0.0920235
SERPINE1.P05121.OID20342.v1	Systemic lupus erythematosus	1	1.07	0.53	2.15	0.857657	8	44111	4965
SERPINE1.P05121.OID20342.v1	Systemic lupus erythematosus	2	1.36	0.81	2.29	0.243811	15	44111	4966
SERPINE1.P05121.OID20342.v1	Systemic lupus erythematosus	3	1.42	0.95	2.12	0.0856638	25	44111	4967
SERPINE1.P05121.OID20342.v1	Systemic lupus erythematosus	4	1.37	0.98	1.91	0.0644153	36	44111	0.823067
SERPINE1.P05121.OID20342.v1	Systemic lupus erythematosus	5	1.19	0.91	1.57	0.20203	54	44111	0.268058
SERPINE1.P05121.OID20342.v1	Systemic lupus erythematosus	6	1.21	0.95	1.53	0.1225	70	44111	0.681524
SERPINE1.P05121.OID20342.v1	Systemic lupus erythematosus	7	1.11	0.9	1.38	0.339648	87	44111	0.214583
SERPINE1.P05121.OID20342.v1	Systemic lupus erythematosus	8	1.08	0.89	1.31	0.455243	106	44111	0.182271
SERPINE1.P05121.OID20342.v1	Systemic lupus erythematosus	9	1.15	0.95	1.39	0.147229	112	44111	0.958659
SERPINE1.P05121.OID20342.v1	Systemic lupus erythematosus	10	1.15	0.96	1.39	0.138761	115	44111	0.954694
SERPINE1.P05121.OID20342.v1	Systemic lupus erythematosus	11	1.17	0.97	1.41	0.0918768	117	44111	0.75817
SERPINE1.P05121.OID20342.v1	Systemic lupus erythematosus	12	1.17	0.97	1.4	0.101485	118	44111	0.850857
SERPINE1.P05121.OID20342.v1	Systemic lupus erythematosus	13	1.17	0.97	1.4	0.101485	118	44111	0.850857
SERPINE1.P05121.OID20342.v1	Systemic lupus erythematosus	14	1.17	0.97	1.4	0.101485	118	44111	0.850857
SERPINE1.P05121.OID20342.v1	Systemic lupus erythematosus	15	1.17	0.97	1.4	0.101485	118	44111	0.850857
SERPINE1.P05121.OID20342.v1	Systemic lupus erythematosus	16	1.17	0.97	1.4	0.101485	118	44111	0.850857
SERPINE1.P05121.OID20342.v1	Systemic lupus erythematosus	17	1.17	0.97	1.4	0.101485	118	44111	0.850857
MCAM.P43121.OID20343.v1	Systemic lupus erythematosus	1	1.4	0.68	2.9	0.364014	8	44111	4982
MCAM.P43121.OID20343.v1	Systemic lupus erythematosus	2	1.41	0.83	2.4	0.198079	15	44111	4983
MCAM.P43121.OID20343.v1	Systemic lupus erythematosus	3	1.01	0.67	1.52	0.979047	25	44111	4984
MCAM.P43121.OID20343.v1	Systemic lupus erythematosus	4	0.97	0.69	1.37	0.874321	36	44111	0.179554
MCAM.P43121.OID20343.v1	Systemic lupus erythematosus	5	0.84	0.63	1.11	0.215237	54	44111	0.0196184
MCAM.P43121.OID20343.v1	Systemic lupus erythematosus	6	0.77	0.6	0.99	0.041212	70	44111	0.0115637
MCAM.P43121.OID20343.v1	Systemic lupus erythematosus	7	0.76	0.61	0.95	0.0162219	87	44111	0.0106425
MCAM.P43121.OID20343.v1	Systemic lupus erythematosus	8	0.8	0.66	0.98	0.030178	106	44111	0.287333
MCAM.P43121.OID20343.v1	Systemic lupus erythematosus	9	0.8	0.66	0.98	0.0289062	112	44111	0.27698
MCAM.P43121.OID20343.v1	Systemic lupus erythematosus	10	0.79	0.66	0.96	0.018956	115	44111	0.262662
MCAM.P43121.OID20343.v1	Systemic lupus erythematosus	11	0.81	0.67	0.97	0.0261262	117	44111	0.463859
MCAM.P43121.OID20343.v1	Systemic lupus erythematosus	12	0.8	0.66	0.97	0.0221801	118	44111	0.343418
MCAM.P43121.OID20343.v1	Systemic lupus erythematosus	13	0.8	0.66	0.97	0.0221801	118	44111	0.343418
MCAM.P43121.OID20343.v1	Systemic lupus erythematosus	14	0.8	0.66	0.97	0.0221801	118	44111	0.343418
MCAM.P43121.OID20343.v1	Systemic lupus erythematosus	15	0.8	0.66	0.97	0.0221801	118	44111	0.343418
MCAM.P43121.OID20343.v1	Systemic lupus erythematosus	16	0.8	0.66	0.97	0.0221801	118	44111	0.343418
MCAM.P43121.OID20343.v1	Systemic lupus erythematosus	17	0.8	0.66	0.97	0.0221801	118	44111	0.343418
DEFA1_DEFA1B.P59665.OID20344.v1	Systemic lupus erythematosus	1	2.25	1.1	4.58	0.0256848	8	44111	4999
DEFA1_DEFA1B.P59665.OID20344.v1	Systemic lupus erythematosus	2	1.57	0.93	2.66	0.0905405	15	44111	5000
DEFA1_DEFA1B.P59665.OID20344.v1	Systemic lupus erythematosus	3	2.03	1.35	3.04	0.00062874	25	44111	5001
DEFA1_DEFA1B.P59665.OID20344.v1	Systemic lupus erythematosus	4	2.32	1.66	3.24	7.56504e-07	36	44111	0.418894
DEFA1_DEFA1B.P59665.OID20344.v1	Systemic lupus erythematosus	5	2.01	1.53	2.64	6.03163e-07	54	44111	0.268811
DEFA1_DEFA1B.P59665.OID20344.v1	Systemic lupus erythematosus	6	1.84	1.45	2.34	6.80743e-07	70	44111	0.0982289
DEFA1_DEFA1B.P59665.OID20344.v1	Systemic lupus erythematosus	7	1.66	1.34	2.06	4.45835e-06	87	44111	0.0138626
DEFA1_DEFA1B.P59665.OID20344.v1	Systemic lupus erythematosus	8	1.51	1.24	1.84	3.58159e-05	106	44111	0.000843747
DEFA1_DEFA1B.P59665.OID20344.v1	Systemic lupus erythematosus	9	1.51	1.25	1.82	2.39231e-05	112	44111	0.00136007
DEFA1_DEFA1B.P59665.OID20344.v1	Systemic lupus erythematosus	10	1.52	1.26	1.83	1.27674e-05	115	44111	0.00411543
DEFA1_DEFA1B.P59665.OID20344.v1	Systemic lupus erythematosus	11	1.49	1.24	1.79	2.81497e-05	117	44111	0.00215212
DEFA1_DEFA1B.P59665.OID20344.v1	Systemic lupus erythematosus	12	1.49	1.23	1.79	2.879e-05	118	44111	0.0019126
DEFA1_DEFA1B.P59665.OID20344.v1	Systemic lupus erythematosus	13	1.49	1.23	1.79	2.879e-05	118	44111	0.0019126
DEFA1_DEFA1B.P59665.OID20344.v1	Systemic lupus erythematosus	14	1.49	1.23	1.79	2.879e-05	118	44111	0.0019126
DEFA1_DEFA1B.P59665.OID20344.v1	Systemic lupus erythematosus	15	1.49	1.23	1.79	2.879e-05	118	44111	0.0019126
DEFA1_DEFA1B.P59665.OID20344.v1	Systemic lupus erythematosus	16	1.49	1.23	1.79	2.879e-05	118	44111	0.0019126
DEFA1_DEFA1B.P59665.OID20344.v1	Systemic lupus erythematosus	17	1.49	1.23	1.79	2.879e-05	118	44111	0.0019126
VASN.Q6EMK4.OID20345.v1	Systemic lupus erythematosus	1	2.13	1.04	4.37	0.0396378	8	44111	5016
VASN.Q6EMK4.OID20345.v1	Systemic lupus erythematosus	2	1.74	1.03	2.94	0.0374092	15	44111	5017
VASN.Q6EMK4.OID20345.v1	Systemic lupus erythematosus	3	1.67	1.11	2.5	0.0137462	25	44111	5018
VASN.Q6EMK4.OID20345.v1	Systemic lupus erythematosus	4	1.53	1.09	2.14	0.0140695	36	44111	0.295833
VASN.Q6EMK4.OID20345.v1	Systemic lupus erythematosus	5	1.15	0.87	1.52	0.312503	54	44111	0.00282902
VASN.Q6EMK4.OID20345.v1	Systemic lupus erythematosus	6	1.18	0.92	1.5	0.192667	70	44111	0.120922
VASN.Q6EMK4.OID20345.v1	Systemic lupus erythematosus	7	1.08	0.87	1.35	0.47705	87	44111	0.0214748
VASN.Q6EMK4.OID20345.v1	Systemic lupus erythematosus	8	1.04	0.85	1.27	0.689303	106	44111	0.0106647
VASN.Q6EMK4.OID20345.v1	Systemic lupus erythematosus	9	1.01	0.84	1.23	0.885819	112	44111	0.00337677
VASN.Q6EMK4.OID20345.v1	Systemic lupus erythematosus	10	1.01	0.84	1.23	0.886425	115	44111	0.00718518
VASN.Q6EMK4.OID20345.v1	Systemic lupus erythematosus	11	1.01	0.84	1.22	0.891953	117	44111	0.0122432
VASN.Q6EMK4.OID20345.v1	Systemic lupus erythematosus	12	1	0.83	1.2	0.974033	118	44111	0.00461375
VASN.Q6EMK4.OID20345.v1	Systemic lupus erythematosus	13	1	0.83	1.2	0.974033	118	44111	0.00461375
VASN.Q6EMK4.OID20345.v1	Systemic lupus erythematosus	14	1	0.83	1.2	0.974033	118	44111	0.00461375
VASN.Q6EMK4.OID20345.v1	Systemic lupus erythematosus	15	1	0.83	1.2	0.974033	118	44111	0.00461375
VASN.Q6EMK4.OID20345.v1	Systemic lupus erythematosus	16	1	0.83	1.2	0.974033	118	44111	0.00461375
VASN.Q6EMK4.OID20345.v1	Systemic lupus erythematosus	17	1	0.83	1.2	0.974033	118	44111	0.00461375
ART3.Q13508.OID20346.v1	Systemic lupus erythematosus	1	2.11	1.01	4.41	0.04702	8	44111	5033
ART3.Q13508.OID20346.v1	Systemic lupus erythematosus	2	1.56	0.91	2.68	0.10741	15	44111	5034
ART3.Q13508.OID20346.v1	Systemic lupus erythematosus	3	1.26	0.82	1.93	0.297342	25	44111	5035
ART3.Q13508.OID20346.v1	Systemic lupus erythematosus	4	1.16	0.8	1.66	0.437713	36	44111	0.434068
ART3.Q13508.OID20346.v1	Systemic lupus erythematosus	5	0.94	0.69	1.27	0.669134	54	44111	0.0153733
ART3.Q13508.OID20346.v1	Systemic lupus erythematosus	6	1.02	0.78	1.33	0.873603	70	44111	0.570856
ART3.Q13508.OID20346.v1	Systemic lupus erythematosus	7	1.06	0.84	1.35	0.615601	87	44111	0.851966
ART3.Q13508.OID20346.v1	Systemic lupus erythematosus	8	1.03	0.83	1.28	0.805963	106	44111	0.710649
ART3.Q13508.OID20346.v1	Systemic lupus erythematosus	9	1	0.81	1.23	0.965229	112	44111	0.622022
ART3.Q13508.OID20346.v1	Systemic lupus erythematosus	10	1.02	0.83	1.25	0.877326	115	44111	0.86557
ART3.Q13508.OID20346.v1	Systemic lupus erythematosus	11	0.98	0.8	1.21	0.881458	117	44111	0.587718
ART3.Q13508.OID20346.v1	Systemic lupus erythematosus	12	0.97	0.79	1.19	0.770439	118	44111	0.43671
ART3.Q13508.OID20346.v1	Systemic lupus erythematosus	13	0.97	0.79	1.19	0.770439	118	44111	0.43671
ART3.Q13508.OID20346.v1	Systemic lupus erythematosus	14	0.97	0.79	1.19	0.770439	118	44111	0.43671
ART3.Q13508.OID20346.v1	Systemic lupus erythematosus	15	0.97	0.79	1.19	0.770439	118	44111	0.43671
ART3.Q13508.OID20346.v1	Systemic lupus erythematosus	16	0.97	0.79	1.19	0.770439	118	44111	0.43671
ART3.Q13508.OID20346.v1	Systemic lupus erythematosus	17	0.97	0.79	1.19	0.770439	118	44111	0.43671
CNDP1.Q96KN2.OID20347.v1	Systemic lupus erythematosus	1	0.67	0.33	1.35	0.262558	8	44111	5050
CNDP1.Q96KN2.OID20347.v1	Systemic lupus erythematosus	2	0.67	0.4	1.12	0.127141	15	44111	5051
CNDP1.Q96KN2.OID20347.v1	Systemic lupus erythematosus	3	0.63	0.43	0.94	0.0224761	25	44111	5052
CNDP1.Q96KN2.OID20347.v1	Systemic lupus erythematosus	4	0.63	0.45	0.88	0.00606437	36	44111	0.939873
CNDP1.Q96KN2.OID20347.v1	Systemic lupus erythematosus	5	0.75	0.57	0.98	0.0352218	54	44111	0.179168
CNDP1.Q96KN2.OID20347.v1	Systemic lupus erythematosus	6	0.78	0.62	0.99	0.0448354	70	44111	0.155259
CNDP1.Q96KN2.OID20347.v1	Systemic lupus erythematosus	7	0.85	0.69	1.06	0.145023	87	44111	0.0185812
CNDP1.Q96KN2.OID20347.v1	Systemic lupus erythematosus	8	0.8	0.66	0.98	0.0269489	106	44111	0.229469
CNDP1.Q96KN2.OID20347.v1	Systemic lupus erythematosus	9	0.82	0.68	0.99	0.0376832	112	44111	0.142757
CNDP1.Q96KN2.OID20347.v1	Systemic lupus erythematosus	10	0.83	0.69	1	0.044245	115	44111	0.1445
CNDP1.Q96KN2.OID20347.v1	Systemic lupus erythematosus	11	0.84	0.7	1.01	0.0664548	117	44111	0.102879
CNDP1.Q96KN2.OID20347.v1	Systemic lupus erythematosus	12	0.85	0.7	1.02	0.0744702	118	44111	0.0923945
CNDP1.Q96KN2.OID20347.v1	Systemic lupus erythematosus	13	0.85	0.7	1.02	0.0744702	118	44111	0.0923945
CNDP1.Q96KN2.OID20347.v1	Systemic lupus erythematosus	14	0.85	0.7	1.02	0.0744702	118	44111	0.0923945
CNDP1.Q96KN2.OID20347.v1	Systemic lupus erythematosus	15	0.85	0.7	1.02	0.0744702	118	44111	0.0923945
CNDP1.Q96KN2.OID20347.v1	Systemic lupus erythematosus	16	0.85	0.7	1.02	0.0744702	118	44111	0.0923945
CNDP1.Q96KN2.OID20347.v1	Systemic lupus erythematosus	17	0.85	0.7	1.02	0.0744702	118	44111	0.0923945
IL18BP.O95998.OID20348.v1	Systemic lupus erythematosus	1	1.98	0.95	4.13	0.0701481	8	44111	5067
IL18BP.O95998.OID20348.v1	Systemic lupus erythematosus	2	2.12	1.23	3.64	0.00649914	15	44111	5068
IL18BP.O95998.OID20348.v1	Systemic lupus erythematosus	3	2.59	1.71	3.94	7.50197e-06	25	44111	5069
IL18BP.O95998.OID20348.v1	Systemic lupus erythematosus	4	2.38	1.68	3.35	8.30026e-07	36	44111	0.486457
IL18BP.O95998.OID20348.v1	Systemic lupus erythematosus	5	2.1	1.58	2.79	3.4109e-07	54	44111	0.0824248
IL18BP.O95998.OID20348.v1	Systemic lupus erythematosus	6	2.02	1.57	2.59	4.34299e-08	70	44111	0.156499
IL18BP.O95998.OID20348.v1	Systemic lupus erythematosus	7	1.89	1.51	2.37	3.33731e-08	87	44111	0.0606115
IL18BP.O95998.OID20348.v1	Systemic lupus erythematosus	8	1.92	1.57	2.36	3.19735e-10	106	44111	0.186355
IL18BP.O95998.OID20348.v1	Systemic lupus erythematosus	9	1.88	1.54	2.29	4.95084e-10	112	44111	0.09224
IL18BP.O95998.OID20348.v1	Systemic lupus erythematosus	10	1.9	1.56	2.31	1.60488e-10	115	44111	0.179246
IL18BP.O95998.OID20348.v1	Systemic lupus erythematosus	11	1.89	1.55	2.3	1.50934e-10	117	44111	0.244033
IL18BP.O95998.OID20348.v1	Systemic lupus erythematosus	12	1.87	1.54	2.27	2.561e-10	118	44111	0.161279
IL18BP.O95998.OID20348.v1	Systemic lupus erythematosus	13	1.87	1.54	2.27	2.561e-10	118	44111	0.161279
IL18BP.O95998.OID20348.v1	Systemic lupus erythematosus	14	1.87	1.54	2.27	2.561e-10	118	44111	0.161279
IL18BP.O95998.OID20348.v1	Systemic lupus erythematosus	15	1.87	1.54	2.27	2.561e-10	118	44111	0.161279
IL18BP.O95998.OID20348.v1	Systemic lupus erythematosus	16	1.87	1.54	2.27	2.561e-10	118	44111	0.161279
IL18BP.O95998.OID20348.v1	Systemic lupus erythematosus	17	1.87	1.54	2.27	2.561e-10	118	44111	0.161279
F9.P00740.OID20349.v1	Systemic lupus erythematosus	1	1.42	0.68	2.99	0.352965	8	44111	5084
F9.P00740.OID20349.v1	Systemic lupus erythematosus	2	1.38	0.8	2.39	0.248112	15	44111	5085
F9.P00740.OID20349.v1	Systemic lupus erythematosus	3	1.41	0.92	2.15	0.116431	25	44111	5086
F9.P00740.OID20349.v1	Systemic lupus erythematosus	4	1.3	0.91	1.85	0.147396	36	44111	0.054708
F9.P00740.OID20349.v1	Systemic lupus erythematosus	5	1.16	0.87	1.55	0.322093	54	44111	0.0190443
F9.P00740.OID20349.v1	Systemic lupus erythematosus	6	1.24	0.96	1.61	0.0961304	70	44111	0.418039
F9.P00740.OID20349.v1	Systemic lupus erythematosus	7	1.17	0.93	1.48	0.173943	87	44111	0.210327
F9.P00740.OID20349.v1	Systemic lupus erythematosus	8	1.04	0.84	1.28	0.741684	106	44111	0.0163154
F9.P00740.OID20349.v1	Systemic lupus erythematosus	9	1.06	0.86	1.3	0.583043	112	44111	0.0526486
F9.P00740.OID20349.v1	Systemic lupus erythematosus	10	1.06	0.87	1.3	0.557679	115	44111	0.0697673
F9.P00740.OID20349.v1	Systemic lupus erythematosus	11	1.06	0.86	1.29	0.598185	117	44111	0.0760679
F9.P00740.OID20349.v1	Systemic lupus erythematosus	12	1.06	0.87	1.3	0.559015	118	44111	0.0783639
F9.P00740.OID20349.v1	Systemic lupus erythematosus	13	1.06	0.87	1.3	0.559015	118	44111	0.0783639
F9.P00740.OID20349.v1	Systemic lupus erythematosus	14	1.06	0.87	1.3	0.559015	118	44111	0.0783639
F9.P00740.OID20349.v1	Systemic lupus erythematosus	15	1.06	0.87	1.3	0.559015	118	44111	0.0783639
F9.P00740.OID20349.v1	Systemic lupus erythematosus	16	1.06	0.87	1.3	0.559015	118	44111	0.0783639
F9.P00740.OID20349.v1	Systemic lupus erythematosus	17	1.06	0.87	1.3	0.559015	118	44111	0.0783639
ANPEP.P15144.OID20350.v1	Systemic lupus erythematosus	1	0.87	0.43	1.74	0.688888	8	44111	5101
ANPEP.P15144.OID20350.v1	Systemic lupus erythematosus	2	1.31	0.79	2.17	0.295373	15	44111	5102
ANPEP.P15144.OID20350.v1	Systemic lupus erythematosus	3	1.11	0.75	1.64	0.595846	25	44111	5103
ANPEP.P15144.OID20350.v1	Systemic lupus erythematosus	4	1.15	0.83	1.59	0.412141	36	44111	0.966827
ANPEP.P15144.OID20350.v1	Systemic lupus erythematosus	5	1.05	0.81	1.38	0.705827	54	44111	0.319366
ANPEP.P15144.OID20350.v1	Systemic lupus erythematosus	6	1.1	0.87	1.38	0.446749	70	44111	0.969291
ANPEP.P15144.OID20350.v1	Systemic lupus erythematosus	7	0.99	0.8	1.22	0.90255	87	44111	0.11708
ANPEP.P15144.OID20350.v1	Systemic lupus erythematosus	8	1.03	0.85	1.25	0.72746	106	44111	0.610294
ANPEP.P15144.OID20350.v1	Systemic lupus erythematosus	9	1.05	0.87	1.27	0.601069	112	44111	0.872801
ANPEP.P15144.OID20350.v1	Systemic lupus erythematosus	10	1.07	0.89	1.29	0.455335	115	44111	0.795494
ANPEP.P15144.OID20350.v1	Systemic lupus erythematosus	11	1.09	0.91	1.31	0.346619	117	44111	0.520863
ANPEP.P15144.OID20350.v1	Systemic lupus erythematosus	12	1.08	0.9	1.3	0.394071	118	44111	0.666288
ANPEP.P15144.OID20350.v1	Systemic lupus erythematosus	13	1.08	0.9	1.3	0.394071	118	44111	0.666288
ANPEP.P15144.OID20350.v1	Systemic lupus erythematosus	14	1.08	0.9	1.3	0.394071	118	44111	0.666288
ANPEP.P15144.OID20350.v1	Systemic lupus erythematosus	15	1.08	0.9	1.3	0.394071	118	44111	0.666288
ANPEP.P15144.OID20350.v1	Systemic lupus erythematosus	16	1.08	0.9	1.3	0.394071	118	44111	0.666288
ANPEP.P15144.OID20350.v1	Systemic lupus erythematosus	17	1.08	0.9	1.3	0.394071	118	44111	0.666288
SSC5D.A1L4H1.OID20351.v1	Systemic lupus erythematosus	1	0.95	0.45	2.02	0.89917	8	44111	5118
SSC5D.A1L4H1.OID20351.v1	Systemic lupus erythematosus	2	1.12	0.65	1.93	0.680165	15	44111	5119
SSC5D.A1L4H1.OID20351.v1	Systemic lupus erythematosus	3	1.21	0.79	1.85	0.371352	25	44111	5120
SSC5D.A1L4H1.OID20351.v1	Systemic lupus erythematosus	4	1.18	0.83	1.67	0.361996	36	44111	0.750102
SSC5D.A1L4H1.OID20351.v1	Systemic lupus erythematosus	5	1	0.75	1.33	0.997704	54	44111	0.0553456
SSC5D.A1L4H1.OID20351.v1	Systemic lupus erythematosus	6	0.99	0.77	1.28	0.938213	70	44111	0.133377
SSC5D.A1L4H1.OID20351.v1	Systemic lupus erythematosus	7	1.04	0.83	1.3	0.748985	87	44111	0.537938
SSC5D.A1L4H1.OID20351.v1	Systemic lupus erythematosus	8	1	0.81	1.22	0.975205	106	44111	0.40537
SSC5D.A1L4H1.OID20351.v1	Systemic lupus erythematosus	9	1.05	0.86	1.29	0.614059	112	44111	0.982229
SSC5D.A1L4H1.OID20351.v1	Systemic lupus erythematosus	10	1.07	0.88	1.3	0.507215	115	44111	0.795085
SSC5D.A1L4H1.OID20351.v1	Systemic lupus erythematosus	11	1.08	0.89	1.31	0.441777	117	44111	0.586539
SSC5D.A1L4H1.OID20351.v1	Systemic lupus erythematosus	12	1.08	0.89	1.32	0.414581	118	44111	0.618409
SSC5D.A1L4H1.OID20351.v1	Systemic lupus erythematosus	13	1.08	0.89	1.32	0.414581	118	44111	0.618409
SSC5D.A1L4H1.OID20351.v1	Systemic lupus erythematosus	14	1.08	0.89	1.32	0.414581	118	44111	0.618409
SSC5D.A1L4H1.OID20351.v1	Systemic lupus erythematosus	15	1.08	0.89	1.32	0.414581	118	44111	0.618409
SSC5D.A1L4H1.OID20351.v1	Systemic lupus erythematosus	16	1.08	0.89	1.32	0.414581	118	44111	0.618409
SSC5D.A1L4H1.OID20351.v1	Systemic lupus erythematosus	17	1.08	0.89	1.32	0.414581	118	44111	0.618409
ITIH3.Q06033.OID20352.v1	Systemic lupus erythematosus	1	1.93	0.92	4.07	0.0841351	8	44111	5135
ITIH3.Q06033.OID20352.v1	Systemic lupus erythematosus	2	1.39	0.81	2.4	0.232547	15	44111	5136
ITIH3.Q06033.OID20352.v1	Systemic lupus erythematosus	3	1.81	1.19	2.76	0.00551053	25	44111	5137
ITIH3.Q06033.OID20352.v1	Systemic lupus erythematosus	4	1.98	1.39	2.81	0.000137049	36	44111	0.873284
ITIH3.Q06033.OID20352.v1	Systemic lupus erythematosus	5	1.59	1.19	2.12	0.00170264	54	44111	0.0493022
ITIH3.Q06033.OID20352.v1	Systemic lupus erythematosus	6	1.54	1.19	1.98	0.000933738	70	44111	0.109558
ITIH3.Q06033.OID20352.v1	Systemic lupus erythematosus	7	1.43	1.14	1.79	0.00226036	87	44111	0.0313845
ITIH3.Q06033.OID20352.v1	Systemic lupus erythematosus	8	1.42	1.16	1.75	0.000872638	106	44111	0.0412832
ITIH3.Q06033.OID20352.v1	Systemic lupus erythematosus	9	1.37	1.12	1.68	0.00205005	112	44111	0.00645903
ITIH3.Q06033.OID20352.v1	Systemic lupus erythematosus	10	1.36	1.11	1.65	0.00265325	115	44111	0.00782853
ITIH3.Q06033.OID20352.v1	Systemic lupus erythematosus	11	1.34	1.1	1.64	0.00316503	117	44111	0.00776964
ITIH3.Q06033.OID20352.v1	Systemic lupus erythematosus	12	1.34	1.1	1.63	0.00342128	118	44111	0.00733921
ITIH3.Q06033.OID20352.v1	Systemic lupus erythematosus	13	1.34	1.1	1.63	0.00342128	118	44111	0.00733921
ITIH3.Q06033.OID20352.v1	Systemic lupus erythematosus	14	1.34	1.1	1.63	0.00342128	118	44111	0.00733921
ITIH3.Q06033.OID20352.v1	Systemic lupus erythematosus	15	1.34	1.1	1.63	0.00342128	118	44111	0.00733921
ITIH3.Q06033.OID20352.v1	Systemic lupus erythematosus	16	1.34	1.1	1.63	0.00342128	118	44111	0.00733921
ITIH3.Q06033.OID20352.v1	Systemic lupus erythematosus	17	1.34	1.1	1.63	0.00342128	118	44111	0.00733921
CDH1.P12830.OID20353.v1	Systemic lupus erythematosus	1	3.41	1.67	6.96	0.000772242	8	44111	5152
CDH1.P12830.OID20353.v1	Systemic lupus erythematosus	2	2.77	1.63	4.68	0.000154978	15	44111	5153
CDH1.P12830.OID20353.v1	Systemic lupus erythematosus	3	2.06	1.37	3.1	0.000524373	25	44111	5154
CDH1.P12830.OID20353.v1	Systemic lupus erythematosus	4	1.66	1.19	2.32	0.00294592	36	44111	0.00175122
CDH1.P12830.OID20353.v1	Systemic lupus erythematosus	5	1.42	1.08	1.87	0.0118742	54	44111	0.000724884
CDH1.P12830.OID20353.v1	Systemic lupus erythematosus	6	1.27	0.99	1.61	0.0559813	70	44111	0.000641286
CDH1.P12830.OID20353.v1	Systemic lupus erythematosus	7	1.2	0.97	1.49	0.0987993	87	44111	0.00098051
CDH1.P12830.OID20353.v1	Systemic lupus erythematosus	8	1.17	0.96	1.43	0.11164	106	44111	0.00477635
CDH1.P12830.OID20353.v1	Systemic lupus erythematosus	9	1.14	0.94	1.38	0.178813	112	44111	0.0017841
CDH1.P12830.OID20353.v1	Systemic lupus erythematosus	10	1.13	0.93	1.36	0.217262	115	44111	0.00177617
CDH1.P12830.OID20353.v1	Systemic lupus erythematosus	11	1.13	0.93	1.36	0.20937	117	44111	0.0037837
CDH1.P12830.OID20353.v1	Systemic lupus erythematosus	12	1.11	0.92	1.34	0.257606	118	44111	0.00173167
CDH1.P12830.OID20353.v1	Systemic lupus erythematosus	13	1.11	0.92	1.34	0.257606	118	44111	0.00173167
CDH1.P12830.OID20353.v1	Systemic lupus erythematosus	14	1.11	0.92	1.34	0.257606	118	44111	0.00173167
CDH1.P12830.OID20353.v1	Systemic lupus erythematosus	15	1.11	0.92	1.34	0.257606	118	44111	0.00173167
CDH1.P12830.OID20353.v1	Systemic lupus erythematosus	16	1.11	0.92	1.34	0.257606	118	44111	0.00173167
CDH1.P12830.OID20353.v1	Systemic lupus erythematosus	17	1.11	0.92	1.34	0.257606	118	44111	0.00173167
NCAM1.P13591.OID20354.v1	Systemic lupus erythematosus	1	1.34	0.61	2.96	0.461898	8	44111	5169
NCAM1.P13591.OID20354.v1	Systemic lupus erythematosus	2	1.34	0.75	2.36	0.320193	15	44111	5170
NCAM1.P13591.OID20354.v1	Systemic lupus erythematosus	3	1.03	0.66	1.6	0.906644	25	44111	5171
NCAM1.P13591.OID20354.v1	Systemic lupus erythematosus	4	0.94	0.65	1.35	0.730121	36	44111	0.476185
NCAM1.P13591.OID20354.v1	Systemic lupus erythematosus	5	0.8	0.59	1.09	0.15441	54	44111	0.0254584
NCAM1.P13591.OID20354.v1	Systemic lupus erythematosus	6	0.79	0.61	1.03	0.0821885	70	44111	0.0941275
NCAM1.P13591.OID20354.v1	Systemic lupus erythematosus	7	0.82	0.64	1.04	0.0961593	87	44111	0.104119
NCAM1.P13591.OID20354.v1	Systemic lupus erythematosus	8	0.83	0.67	1.02	0.082387	106	44111	0.26907
NCAM1.P13591.OID20354.v1	Systemic lupus erythematosus	9	0.83	0.68	1.03	0.0894019	112	44111	0.419436
NCAM1.P13591.OID20354.v1	Systemic lupus erythematosus	10	0.84	0.69	1.04	0.104557	115	44111	0.61537
NCAM1.P13591.OID20354.v1	Systemic lupus erythematosus	11	0.83	0.68	1.02	0.0832921	117	44111	0.630576
NCAM1.P13591.OID20354.v1	Systemic lupus erythematosus	12	0.84	0.68	1.03	0.0878747	118	44111	0.606125
NCAM1.P13591.OID20354.v1	Systemic lupus erythematosus	13	0.84	0.68	1.03	0.0878747	118	44111	0.606125
NCAM1.P13591.OID20354.v1	Systemic lupus erythematosus	14	0.84	0.68	1.03	0.0878747	118	44111	0.606125
NCAM1.P13591.OID20354.v1	Systemic lupus erythematosus	15	0.84	0.68	1.03	0.0878747	118	44111	0.606125
NCAM1.P13591.OID20354.v1	Systemic lupus erythematosus	16	0.84	0.68	1.03	0.0878747	118	44111	0.606125
NCAM1.P13591.OID20354.v1	Systemic lupus erythematosus	17	0.84	0.68	1.03	0.0878747	118	44111	0.606125
LBP.P18428.OID20355.v1	Systemic lupus erythematosus	1	0.64	0.32	1.28	0.205167	8	44111	5186
LBP.P18428.OID20355.v1	Systemic lupus erythematosus	2	0.84	0.5	1.4	0.501447	15	44111	5187
LBP.P18428.OID20355.v1	Systemic lupus erythematosus	3	0.94	0.63	1.41	0.779052	25	44111	5188
LBP.P18428.OID20355.v1	Systemic lupus erythematosus	4	1.25	0.89	1.75	0.197959	36	44111	0.0724461
LBP.P18428.OID20355.v1	Systemic lupus erythematosus	5	1.33	1	1.75	0.0465619	54	44111	0.228566
LBP.P18428.OID20355.v1	Systemic lupus erythematosus	6	1.29	1.01	1.64	0.0431524	70	44111	0.647211
LBP.P18428.OID20355.v1	Systemic lupus erythematosus	7	1.27	1.02	1.58	0.0324211	87	44111	0.923411
LBP.P18428.OID20355.v1	Systemic lupus erythematosus	8	1.33	1.09	1.62	0.00448144	106	44111	0.721984
LBP.P18428.OID20355.v1	Systemic lupus erythematosus	9	1.36	1.12	1.65	0.00158635	112	44111	0.559157
LBP.P18428.OID20355.v1	Systemic lupus erythematosus	10	1.36	1.13	1.64	0.00148424	115	44111	0.571627
LBP.P18428.OID20355.v1	Systemic lupus erythematosus	11	1.37	1.14	1.66	0.000964744	117	44111	0.444734
LBP.P18428.OID20355.v1	Systemic lupus erythematosus	12	1.37	1.14	1.65	0.000989145	118	44111	0.480594
LBP.P18428.OID20355.v1	Systemic lupus erythematosus	13	1.37	1.14	1.65	0.000989145	118	44111	0.480594
LBP.P18428.OID20355.v1	Systemic lupus erythematosus	14	1.37	1.14	1.65	0.000989145	118	44111	0.480594
LBP.P18428.OID20355.v1	Systemic lupus erythematosus	15	1.37	1.14	1.65	0.000989145	118	44111	0.480594
LBP.P18428.OID20355.v1	Systemic lupus erythematosus	16	1.37	1.14	1.65	0.000989145	118	44111	0.480594
LBP.P18428.OID20355.v1	Systemic lupus erythematosus	17	1.37	1.14	1.65	0.000989145	118	44111	0.480594
OSMR.Q99650.OID20356.v1	Systemic lupus erythematosus	1	1.75	0.84	3.65	0.138268	8	44111	5203
OSMR.Q99650.OID20356.v1	Systemic lupus erythematosus	2	1.56	0.91	2.66	0.104621	15	44111	5204
OSMR.Q99650.OID20356.v1	Systemic lupus erythematosus	3	1.6	1.05	2.43	0.0277743	25	44111	5205
OSMR.Q99650.OID20356.v1	Systemic lupus erythematosus	4	1.76	1.24	2.49	0.00138732	36	44111	0.599641
OSMR.Q99650.OID20356.v1	Systemic lupus erythematosus	5	1.34	1.01	1.76	0.0416922	54	44111	0.0109108
OSMR.Q99650.OID20356.v1	Systemic lupus erythematosus	6	1.2	0.94	1.53	0.147721	70	44111	0.00278399
OSMR.Q99650.OID20356.v1	Systemic lupus erythematosus	7	1.12	0.9	1.39	0.308904	87	44111	0.00222752
OSMR.Q99650.OID20356.v1	Systemic lupus erythematosus	8	1.08	0.89	1.31	0.444247	106	44111	0.00359272
OSMR.Q99650.OID20356.v1	Systemic lupus erythematosus	9	1.08	0.89	1.31	0.426068	112	44111	0.00336735
OSMR.Q99650.OID20356.v1	Systemic lupus erythematosus	10	1.08	0.9	1.31	0.417029	115	44111	0.00770459
OSMR.Q99650.OID20356.v1	Systemic lupus erythematosus	11	1.11	0.92	1.34	0.267135	117	44111	0.0446359
OSMR.Q99650.OID20356.v1	Systemic lupus erythematosus	12	1.12	0.93	1.35	0.242768	118	44111	0.0523414
OSMR.Q99650.OID20356.v1	Systemic lupus erythematosus	13	1.12	0.93	1.35	0.242768	118	44111	0.0523414
OSMR.Q99650.OID20356.v1	Systemic lupus erythematosus	14	1.12	0.93	1.35	0.242768	118	44111	0.0523414
OSMR.Q99650.OID20356.v1	Systemic lupus erythematosus	15	1.12	0.93	1.35	0.242768	118	44111	0.0523414
OSMR.Q99650.OID20356.v1	Systemic lupus erythematosus	16	1.12	0.93	1.35	0.242768	118	44111	0.0523414
OSMR.Q99650.OID20356.v1	Systemic lupus erythematosus	17	1.12	0.93	1.35	0.242768	118	44111	0.0523414
HYAL1.Q12794.OID20357.v1	Systemic lupus erythematosus	1	1.54	0.76	3.14	0.230876	8	44111	5220
HYAL1.Q12794.OID20357.v1	Systemic lupus erythematosus	2	1.29	0.77	2.16	0.327529	15	44111	5221
HYAL1.Q12794.OID20357.v1	Systemic lupus erythematosus	3	1.1	0.74	1.64	0.650672	25	44111	5222
HYAL1.Q12794.OID20357.v1	Systemic lupus erythematosus	4	1.05	0.75	1.47	0.759787	36	44111	0.205363
HYAL1.Q12794.OID20357.v1	Systemic lupus erythematosus	5	0.98	0.75	1.29	0.906104	54	44111	0.160926
HYAL1.Q12794.OID20357.v1	Systemic lupus erythematosus	6	0.99	0.78	1.26	0.931556	70	44111	0.371759
HYAL1.Q12794.OID20357.v1	Systemic lupus erythematosus	7	0.94	0.76	1.17	0.602711	87	44111	0.193416
HYAL1.Q12794.OID20357.v1	Systemic lupus erythematosus	8	0.97	0.8	1.18	0.792614	106	44111	0.545741
HYAL1.Q12794.OID20357.v1	Systemic lupus erythematosus	9	1	0.83	1.21	0.994805	112	44111	0.880506
HYAL1.Q12794.OID20357.v1	Systemic lupus erythematosus	10	1.02	0.84	1.23	0.854536	115	44111	0.823535
HYAL1.Q12794.OID20357.v1	Systemic lupus erythematosus	11	1.03	0.85	1.24	0.774539	117	44111	0.645949
HYAL1.Q12794.OID20357.v1	Systemic lupus erythematosus	12	1.04	0.86	1.25	0.714833	118	44111	0.582589
HYAL1.Q12794.OID20357.v1	Systemic lupus erythematosus	13	1.04	0.86	1.25	0.714833	118	44111	0.582589
HYAL1.Q12794.OID20357.v1	Systemic lupus erythematosus	14	1.04	0.86	1.25	0.714833	118	44111	0.582589
HYAL1.Q12794.OID20357.v1	Systemic lupus erythematosus	15	1.04	0.86	1.25	0.714833	118	44111	0.582589
HYAL1.Q12794.OID20357.v1	Systemic lupus erythematosus	16	1.04	0.86	1.25	0.714833	118	44111	0.582589
HYAL1.Q12794.OID20357.v1	Systemic lupus erythematosus	17	1.04	0.86	1.25	0.714833	118	44111	0.582589
CTSD.P07339.OID20358.v1	Systemic lupus erythematosus	1	1.46	0.69	3.08	0.318153	8	44111	5237
CTSD.P07339.OID20358.v1	Systemic lupus erythematosus	2	1.78	1.04	3.05	0.0354443	15	44111	5238
CTSD.P07339.OID20358.v1	Systemic lupus erythematosus	3	2.1	1.39	3.16	0.000427205	25	44111	5239
CTSD.P07339.OID20358.v1	Systemic lupus erythematosus	4	2.11	1.5	2.95	1.48405e-05	36	44111	0.631511
CTSD.P07339.OID20358.v1	Systemic lupus erythematosus	5	1.76	1.33	2.33	8.88103e-05	54	44111	0.0383058
CTSD.P07339.OID20358.v1	Systemic lupus erythematosus	6	1.65	1.28	2.12	8.96866e-05	70	44111	0.0627295
CTSD.P07339.OID20358.v1	Systemic lupus erythematosus	7	1.57	1.25	1.96	8.92461e-05	87	44111	0.0378047
CTSD.P07339.OID20358.v1	Systemic lupus erythematosus	8	1.49	1.21	1.82	0.000144042	106	44111	0.0270602
CTSD.P07339.OID20358.v1	Systemic lupus erythematosus	9	1.51	1.24	1.85	4.27728e-05	112	44111	0.0898895
CTSD.P07339.OID20358.v1	Systemic lupus erythematosus	10	1.52	1.25	1.85	3.2047e-05	115	44111	0.108898
CTSD.P07339.OID20358.v1	Systemic lupus erythematosus	11	1.53	1.26	1.86	1.87928e-05	117	44111	0.191452
CTSD.P07339.OID20358.v1	Systemic lupus erythematosus	12	1.53	1.26	1.86	1.52779e-05	118	44111	0.181826
CTSD.P07339.OID20358.v1	Systemic lupus erythematosus	13	1.53	1.26	1.86	1.52779e-05	118	44111	0.181826
CTSD.P07339.OID20358.v1	Systemic lupus erythematosus	14	1.53	1.26	1.86	1.52779e-05	118	44111	0.181826
CTSD.P07339.OID20358.v1	Systemic lupus erythematosus	15	1.53	1.26	1.86	1.52779e-05	118	44111	0.181826
CTSD.P07339.OID20358.v1	Systemic lupus erythematosus	16	1.53	1.26	1.86	1.52779e-05	118	44111	0.181826
CTSD.P07339.OID20358.v1	Systemic lupus erythematosus	17	1.53	1.26	1.86	1.52779e-05	118	44111	0.181826
TNC.P24821.OID20359.v1	Systemic lupus erythematosus	1	1.58	0.78	3.21	0.205624	8	44111	5254
TNC.P24821.OID20359.v1	Systemic lupus erythematosus	2	1.26	0.75	2.09	0.381337	15	44111	5255
TNC.P24821.OID20359.v1	Systemic lupus erythematosus	3	1.71	1.15	2.55	0.00860679	25	44111	5256
TNC.P24821.OID20359.v1	Systemic lupus erythematosus	4	1.75	1.26	2.44	0.000954656	36	44111	0.702395
TNC.P24821.OID20359.v1	Systemic lupus erythematosus	5	1.4	1.07	1.84	0.0149045	54	44111	0.0257353
TNC.P24821.OID20359.v1	Systemic lupus erythematosus	6	1.29	1.02	1.64	0.0358055	70	44111	0.0236172
TNC.P24821.OID20359.v1	Systemic lupus erythematosus	7	1.21	0.98	1.5	0.0824817	87	44111	0.00530467
TNC.P24821.OID20359.v1	Systemic lupus erythematosus	8	1.22	1	1.48	0.0458141	106	44111	0.0518632
TNC.P24821.OID20359.v1	Systemic lupus erythematosus	9	1.2	0.99	1.45	0.0612797	112	44111	0.0271946
TNC.P24821.OID20359.v1	Systemic lupus erythematosus	10	1.21	1	1.46	0.0446458	115	44111	0.0679264
TNC.P24821.OID20359.v1	Systemic lupus erythematosus	11	1.2	1	1.45	0.0513505	117	44111	0.0702406
TNC.P24821.OID20359.v1	Systemic lupus erythematosus	12	1.19	0.99	1.43	0.0650662	118	44111	0.0441964
TNC.P24821.OID20359.v1	Systemic lupus erythematosus	13	1.19	0.99	1.43	0.0650662	118	44111	0.0441964
TNC.P24821.OID20359.v1	Systemic lupus erythematosus	14	1.19	0.99	1.43	0.0650662	118	44111	0.0441964
TNC.P24821.OID20359.v1	Systemic lupus erythematosus	15	1.19	0.99	1.43	0.0650662	118	44111	0.0441964
TNC.P24821.OID20359.v1	Systemic lupus erythematosus	16	1.19	0.99	1.43	0.0650662	118	44111	0.0441964
TNC.P24821.OID20359.v1	Systemic lupus erythematosus	17	1.19	0.99	1.43	0.0650662	118	44111	0.0441964
CD163.Q86VB7.OID20360.v1	Systemic lupus erythematosus	1	1.53	0.72	3.26	0.268182	8	44111	5271
CD163.Q86VB7.OID20360.v1	Systemic lupus erythematosus	2	2.23	1.28	3.87	0.00468786	15	44111	5272
CD163.Q86VB7.OID20360.v1	Systemic lupus erythematosus	3	2.49	1.63	3.81	2.44858e-05	25	44111	5273
CD163.Q86VB7.OID20360.v1	Systemic lupus erythematosus	4	2.07	1.46	2.94	4.31048e-05	36	44111	0.316273
CD163.Q86VB7.OID20360.v1	Systemic lupus erythematosus	5	2.14	1.61	2.84	1.9167e-07	54	44111	0.62265
CD163.Q86VB7.OID20360.v1	Systemic lupus erythematosus	6	1.93	1.5	2.48	2.75633e-07	70	44111	0.14894
CD163.Q86VB7.OID20360.v1	Systemic lupus erythematosus	7	1.97	1.57	2.46	3.86592e-09	87	44111	0.350938
CD163.Q86VB7.OID20360.v1	Systemic lupus erythematosus	8	1.97	1.61	2.42	6.56794e-11	106	44111	0.32442
CD163.Q86VB7.OID20360.v1	Systemic lupus erythematosus	9	1.93	1.58	2.35	7.22745e-11	112	44111	0.140045
CD163.Q86VB7.OID20360.v1	Systemic lupus erythematosus	10	1.93	1.59	2.35	4.62178e-11	115	44111	0.187891
CD163.Q86VB7.OID20360.v1	Systemic lupus erythematosus	11	1.93	1.59	2.34	3.73073e-11	117	44111	0.239229
CD163.Q86VB7.OID20360.v1	Systemic lupus erythematosus	12	1.93	1.59	2.34	2.37973e-11	118	44111	0.221543
CD163.Q86VB7.OID20360.v1	Systemic lupus erythematosus	13	1.93	1.59	2.34	2.37973e-11	118	44111	0.221543
CD163.Q86VB7.OID20360.v1	Systemic lupus erythematosus	14	1.93	1.59	2.34	2.37973e-11	118	44111	0.221543
CD163.Q86VB7.OID20360.v1	Systemic lupus erythematosus	15	1.93	1.59	2.34	2.37973e-11	118	44111	0.221543
CD163.Q86VB7.OID20360.v1	Systemic lupus erythematosus	16	1.93	1.59	2.34	2.37973e-11	118	44111	0.221543
CD163.Q86VB7.OID20360.v1	Systemic lupus erythematosus	17	1.93	1.59	2.34	2.37973e-11	118	44111	0.221543
SPARCL1.Q14515.OID20361.v1	Systemic lupus erythematosus	1	2.14	1.04	4.41	0.0391145	8	44111	5288
SPARCL1.Q14515.OID20361.v1	Systemic lupus erythematosus	2	1.98	1.17	3.34	0.0111277	15	44111	5289
SPARCL1.Q14515.OID20361.v1	Systemic lupus erythematosus	3	1.66	1.11	2.5	0.0138044	25	44111	5290
SPARCL1.Q14515.OID20361.v1	Systemic lupus erythematosus	4	1.34	0.96	1.87	0.0881357	36	44111	0.0365711
SPARCL1.Q14515.OID20361.v1	Systemic lupus erythematosus	5	1.21	0.92	1.59	0.16954	54	44111	0.0232929
SPARCL1.Q14515.OID20361.v1	Systemic lupus erythematosus	6	1.14	0.9	1.45	0.284593	70	44111	0.0335062
SPARCL1.Q14515.OID20361.v1	Systemic lupus erythematosus	7	1.17	0.95	1.45	0.141241	87	44111	0.135974
SPARCL1.Q14515.OID20361.v1	Systemic lupus erythematosus	8	1.15	0.95	1.4	0.146703	106	44111	0.128314
SPARCL1.Q14515.OID20361.v1	Systemic lupus erythematosus	9	1.15	0.95	1.39	0.139999	112	44111	0.101687
SPARCL1.Q14515.OID20361.v1	Systemic lupus erythematosus	10	1.13	0.94	1.36	0.192366	115	44111	0.0785832
SPARCL1.Q14515.OID20361.v1	Systemic lupus erythematosus	11	1.12	0.93	1.35	0.227156	117	44111	0.0670413
SPARCL1.Q14515.OID20361.v1	Systemic lupus erythematosus	12	1.12	0.93	1.35	0.22385	118	44111	0.0625036
SPARCL1.Q14515.OID20361.v1	Systemic lupus erythematosus	13	1.12	0.93	1.35	0.22385	118	44111	0.0625036
SPARCL1.Q14515.OID20361.v1	Systemic lupus erythematosus	14	1.12	0.93	1.35	0.22385	118	44111	0.0625036
SPARCL1.Q14515.OID20361.v1	Systemic lupus erythematosus	15	1.12	0.93	1.35	0.22385	118	44111	0.0625036
SPARCL1.Q14515.OID20361.v1	Systemic lupus erythematosus	16	1.12	0.93	1.35	0.22385	118	44111	0.0625036
SPARCL1.Q14515.OID20361.v1	Systemic lupus erythematosus	17	1.12	0.93	1.35	0.22385	118	44111	0.0625036
NID1.P14543.OID20362.v1	Systemic lupus erythematosus	1	1.8	0.91	3.54	0.0900458	8	44111	5305
NID1.P14543.OID20362.v1	Systemic lupus erythematosus	2	1.78	1.08	2.94	0.0230351	15	44111	5306
NID1.P14543.OID20362.v1	Systemic lupus erythematosus	3	1.73	1.18	2.54	0.00483614	25	44111	5307
NID1.P14543.OID20362.v1	Systemic lupus erythematosus	4	1.84	1.33	2.53	0.000194342	36	44111	0.805602
NID1.P14543.OID20362.v1	Systemic lupus erythematosus	5	1.47	1.13	1.91	0.00388325	54	44111	0.0116556
NID1.P14543.OID20362.v1	Systemic lupus erythematosus	6	1.52	1.21	1.92	0.000343745	70	44111	0.334239
NID1.P14543.OID20362.v1	Systemic lupus erythematosus	7	1.41	1.15	1.73	0.0011864	87	44111	0.0845467
NID1.P14543.OID20362.v1	Systemic lupus erythematosus	8	1.32	1.1	1.6	0.0036512	106	44111	0.0236471
NID1.P14543.OID20362.v1	Systemic lupus erythematosus	9	1.34	1.12	1.61	0.00164559	112	44111	0.0890063
NID1.P14543.OID20362.v1	Systemic lupus erythematosus	10	1.33	1.11	1.59	0.00226555	115	44111	0.0590043
NID1.P14543.OID20362.v1	Systemic lupus erythematosus	11	1.33	1.12	1.6	0.00163204	117	44111	0.101652
NID1.P14543.OID20362.v1	Systemic lupus erythematosus	12	1.33	1.11	1.59	0.00192001	118	44111	0.0830636
NID1.P14543.OID20362.v1	Systemic lupus erythematosus	13	1.33	1.11	1.59	0.00192001	118	44111	0.0830636
NID1.P14543.OID20362.v1	Systemic lupus erythematosus	14	1.33	1.11	1.59	0.00192001	118	44111	0.0830636
NID1.P14543.OID20362.v1	Systemic lupus erythematosus	15	1.33	1.11	1.59	0.00192001	118	44111	0.0830636
NID1.P14543.OID20362.v1	Systemic lupus erythematosus	16	1.33	1.11	1.59	0.00192001	118	44111	0.0830636
NID1.P14543.OID20362.v1	Systemic lupus erythematosus	17	1.33	1.11	1.59	0.00192001	118	44111	0.0830636
AXL.P30530.OID20363.v1	Systemic lupus erythematosus	1	1.32	0.65	2.71	0.443163	8	44111	5322
AXL.P30530.OID20363.v1	Systemic lupus erythematosus	2	1.5	0.89	2.54	0.126297	15	44111	5323
AXL.P30530.OID20363.v1	Systemic lupus erythematosus	3	1.66	1.1	2.49	0.0146993	25	44111	5324
AXL.P30530.OID20363.v1	Systemic lupus erythematosus	4	1.44	1.03	2.02	0.0329151	36	44111	0.345506
AXL.P30530.OID20363.v1	Systemic lupus erythematosus	5	1.55	1.18	2.04	0.00186025	54	44111	0.664379
AXL.P30530.OID20363.v1	Systemic lupus erythematosus	6	1.5	1.18	1.91	0.00105514	70	44111	0.490282
AXL.P30530.OID20363.v1	Systemic lupus erythematosus	7	1.44	1.16	1.79	0.000967233	87	44111	0.24925
AXL.P30530.OID20363.v1	Systemic lupus erythematosus	8	1.43	1.17	1.74	0.000392165	106	44111	0.208247
AXL.P30530.OID20363.v1	Systemic lupus erythematosus	9	1.37	1.13	1.65	0.00134669	112	44111	0.0397633
AXL.P30530.OID20363.v1	Systemic lupus erythematosus	10	1.37	1.13	1.65	0.00119338	115	44111	0.0663975
AXL.P30530.OID20363.v1	Systemic lupus erythematosus	11	1.37	1.14	1.65	0.000959372	117	44111	0.111517
AXL.P30530.OID20363.v1	Systemic lupus erythematosus	12	1.36	1.13	1.63	0.0013655	118	44111	0.0627527
AXL.P30530.OID20363.v1	Systemic lupus erythematosus	13	1.36	1.13	1.63	0.0013655	118	44111	0.0627527
AXL.P30530.OID20363.v1	Systemic lupus erythematosus	14	1.36	1.13	1.63	0.0013655	118	44111	0.0627527
AXL.P30530.OID20363.v1	Systemic lupus erythematosus	15	1.36	1.13	1.63	0.0013655	118	44111	0.0627527
AXL.P30530.OID20363.v1	Systemic lupus erythematosus	16	1.36	1.13	1.63	0.0013655	118	44111	0.0627527
AXL.P30530.OID20363.v1	Systemic lupus erythematosus	17	1.36	1.13	1.63	0.0013655	118	44111	0.0627527
PRSS2.P07478.OID20364.v1	Systemic lupus erythematosus	1	2.65	1.27	5.52	0.00908897	8	44111	5339
PRSS2.P07478.OID20364.v1	Systemic lupus erythematosus	2	1.67	1	2.79	0.0510686	15	44111	5340
PRSS2.P07478.OID20364.v1	Systemic lupus erythematosus	3	1.49	0.99	2.22	0.0540832	25	44111	5341
PRSS2.P07478.OID20364.v1	Systemic lupus erythematosus	4	1.48	1.06	2.08	0.0222176	36	44111	0.187842
PRSS2.P07478.OID20364.v1	Systemic lupus erythematosus	5	1.22	0.93	1.61	0.151066	54	44111	0.0401166
PRSS2.P07478.OID20364.v1	Systemic lupus erythematosus	6	1.25	0.98	1.6	0.0681566	70	44111	0.224789
PRSS2.P07478.OID20364.v1	Systemic lupus erythematosus	7	1.3	1.05	1.62	0.0177211	87	44111	0.707683
PRSS2.P07478.OID20364.v1	Systemic lupus erythematosus	8	1.31	1.07	1.6	0.00826094	106	44111	0.934769
PRSS2.P07478.OID20364.v1	Systemic lupus erythematosus	9	1.25	1.03	1.52	0.0216329	112	44111	0.511717
PRSS2.P07478.OID20364.v1	Systemic lupus erythematosus	10	1.25	1.04	1.52	0.0204838	115	44111	0.491195
PRSS2.P07478.OID20364.v1	Systemic lupus erythematosus	11	1.24	1.03	1.5	0.023987	117	44111	0.445448
PRSS2.P07478.OID20364.v1	Systemic lupus erythematosus	12	1.24	1.03	1.49	0.0261315	118	44111	0.401656
PRSS2.P07478.OID20364.v1	Systemic lupus erythematosus	13	1.24	1.03	1.49	0.0261315	118	44111	0.401656
PRSS2.P07478.OID20364.v1	Systemic lupus erythematosus	14	1.24	1.03	1.49	0.0261315	118	44111	0.401656
PRSS2.P07478.OID20364.v1	Systemic lupus erythematosus	15	1.24	1.03	1.49	0.0261315	118	44111	0.401656
PRSS2.P07478.OID20364.v1	Systemic lupus erythematosus	16	1.24	1.03	1.49	0.0261315	118	44111	0.401656
PRSS2.P07478.OID20364.v1	Systemic lupus erythematosus	17	1.24	1.03	1.49	0.0261315	118	44111	0.401656
CTSZ.Q9UBR2.OID20365.v1	Systemic lupus erythematosus	1	2.29	1.1	4.77	0.0273211	8	44111	5356
CTSZ.Q9UBR2.OID20365.v1	Systemic lupus erythematosus	2	3.12	1.83	5.32	2.88958e-05	15	44111	5357
CTSZ.Q9UBR2.OID20365.v1	Systemic lupus erythematosus	3	2.53	1.67	3.85	1.32093e-05	25	44111	5358
CTSZ.Q9UBR2.OID20365.v1	Systemic lupus erythematosus	4	2.26	1.6	3.2	3.92286e-06	36	44111	0.0596762
CTSZ.Q9UBR2.OID20365.v1	Systemic lupus erythematosus	5	1.76	1.32	2.34	0.000109948	54	44111	0.00286413
CTSZ.Q9UBR2.OID20365.v1	Systemic lupus erythematosus	6	1.76	1.37	2.27	1.02668e-05	70	44111	0.070991
CTSZ.Q9UBR2.OID20365.v1	Systemic lupus erythematosus	7	1.64	1.31	2.06	1.65204e-05	87	44111	0.0324924
CTSZ.Q9UBR2.OID20365.v1	Systemic lupus erythematosus	8	1.6	1.31	1.97	6.12645e-06	106	44111	0.0351742
CTSZ.Q9UBR2.OID20365.v1	Systemic lupus erythematosus	9	1.62	1.33	1.97	2.23183e-06	112	44111	0.0584116
CTSZ.Q9UBR2.OID20365.v1	Systemic lupus erythematosus	10	1.63	1.34	1.98	1.13137e-06	115	44111	0.109499
CTSZ.Q9UBR2.OID20365.v1	Systemic lupus erythematosus	11	1.63	1.34	1.98	9.62944e-07	117	44111	0.158039
CTSZ.Q9UBR2.OID20365.v1	Systemic lupus erythematosus	12	1.63	1.34	1.98	8.87573e-07	118	44111	0.141431
CTSZ.Q9UBR2.OID20365.v1	Systemic lupus erythematosus	13	1.63	1.34	1.98	8.87573e-07	118	44111	0.141431
CTSZ.Q9UBR2.OID20365.v1	Systemic lupus erythematosus	14	1.63	1.34	1.98	8.87573e-07	118	44111	0.141431
CTSZ.Q9UBR2.OID20365.v1	Systemic lupus erythematosus	15	1.63	1.34	1.98	8.87573e-07	118	44111	0.141431
CTSZ.Q9UBR2.OID20365.v1	Systemic lupus erythematosus	16	1.63	1.34	1.98	8.87573e-07	118	44111	0.141431
CTSZ.Q9UBR2.OID20365.v1	Systemic lupus erythematosus	17	1.63	1.34	1.98	8.87573e-07	118	44111	0.141431
CHL1.O00533.OID20366.v1	Systemic lupus erythematosus	1	1.51	0.74	3.06	0.25777	8	44111	5373
CHL1.O00533.OID20366.v1	Systemic lupus erythematosus	2	1.27	0.76	2.1	0.358972	15	44111	5374
CHL1.O00533.OID20366.v1	Systemic lupus erythematosus	3	1.19	0.79	1.77	0.405445	25	44111	5375
CHL1.O00533.OID20366.v1	Systemic lupus erythematosus	4	1.06	0.76	1.48	0.712815	36	44111	0.330692
CHL1.O00533.OID20366.v1	Systemic lupus erythematosus	5	1.05	0.8	1.38	0.710198	54	44111	0.211889
CHL1.O00533.OID20366.v1	Systemic lupus erythematosus	6	0.96	0.75	1.21	0.706746	70	44111	0.0683088
CHL1.O00533.OID20366.v1	Systemic lupus erythematosus	7	0.83	0.67	1.02	0.0788661	87	44111	0.000568388
CHL1.O00533.OID20366.v1	Systemic lupus erythematosus	8	0.87	0.72	1.06	0.161622	106	44111	0.0503602
CHL1.O00533.OID20366.v1	Systemic lupus erythematosus	9	0.87	0.72	1.05	0.150776	112	44111	0.0588524
CHL1.O00533.OID20366.v1	Systemic lupus erythematosus	10	0.86	0.72	1.04	0.12328	115	44111	0.0618369
CHL1.O00533.OID20366.v1	Systemic lupus erythematosus	11	0.87	0.72	1.05	0.141983	117	44111	0.11065
CHL1.O00533.OID20366.v1	Systemic lupus erythematosus	12	0.87	0.73	1.05	0.14886	118	44111	0.125411
CHL1.O00533.OID20366.v1	Systemic lupus erythematosus	13	0.87	0.73	1.05	0.14886	118	44111	0.125411
CHL1.O00533.OID20366.v1	Systemic lupus erythematosus	14	0.87	0.73	1.05	0.14886	118	44111	0.125411
CHL1.O00533.OID20366.v1	Systemic lupus erythematosus	15	0.87	0.73	1.05	0.14886	118	44111	0.125411
CHL1.O00533.OID20366.v1	Systemic lupus erythematosus	16	0.87	0.73	1.05	0.14886	118	44111	0.125411
CHL1.O00533.OID20366.v1	Systemic lupus erythematosus	17	0.87	0.73	1.05	0.14886	118	44111	0.125411
C1QTNF1.Q9BXJ1.OID20367.v1	Systemic lupus erythematosus	1	0.5	0.25	1.01	0.0524678	8	44111	5390
C1QTNF1.Q9BXJ1.OID20367.v1	Systemic lupus erythematosus	2	0.74	0.44	1.23	0.242082	15	44111	5391
C1QTNF1.Q9BXJ1.OID20367.v1	Systemic lupus erythematosus	3	0.75	0.5	1.12	0.156508	25	44111	5392
C1QTNF1.Q9BXJ1.OID20367.v1	Systemic lupus erythematosus	4	0.86	0.61	1.2	0.37068	36	44111	0.608177
C1QTNF1.Q9BXJ1.OID20367.v1	Systemic lupus erythematosus	5	0.92	0.69	1.21	0.531303	54	44111	0.647289
C1QTNF1.Q9BXJ1.OID20367.v1	Systemic lupus erythematosus	6	0.95	0.74	1.21	0.680495	70	44111	0.418598
C1QTNF1.Q9BXJ1.OID20367.v1	Systemic lupus erythematosus	7	0.9	0.72	1.12	0.353316	87	44111	0.826724
C1QTNF1.Q9BXJ1.OID20367.v1	Systemic lupus erythematosus	8	0.95	0.78	1.15	0.585548	106	44111	0.611308
C1QTNF1.Q9BXJ1.OID20367.v1	Systemic lupus erythematosus	9	0.96	0.79	1.16	0.682974	112	44111	0.569153
C1QTNF1.Q9BXJ1.OID20367.v1	Systemic lupus erythematosus	10	0.96	0.79	1.16	0.683906	115	44111	0.519955
C1QTNF1.Q9BXJ1.OID20367.v1	Systemic lupus erythematosus	11	0.98	0.81	1.18	0.801819	117	44111	0.317093
C1QTNF1.Q9BXJ1.OID20367.v1	Systemic lupus erythematosus	12	0.98	0.81	1.18	0.813615	118	44111	0.344737
C1QTNF1.Q9BXJ1.OID20367.v1	Systemic lupus erythematosus	13	0.98	0.81	1.18	0.813615	118	44111	0.344737
C1QTNF1.Q9BXJ1.OID20367.v1	Systemic lupus erythematosus	14	0.98	0.81	1.18	0.813615	118	44111	0.344737
C1QTNF1.Q9BXJ1.OID20367.v1	Systemic lupus erythematosus	15	0.98	0.81	1.18	0.813615	118	44111	0.344737
C1QTNF1.Q9BXJ1.OID20367.v1	Systemic lupus erythematosus	16	0.98	0.81	1.18	0.813615	118	44111	0.344737
C1QTNF1.Q9BXJ1.OID20367.v1	Systemic lupus erythematosus	17	0.98	0.81	1.18	0.813615	118	44111	0.344737
THBS4.P35443.OID20368.v1	Systemic lupus erythematosus	1	0.6	0.29	1.24	0.168563	8	44111	5407
THBS4.P35443.OID20368.v1	Systemic lupus erythematosus	2	0.95	0.55	1.63	0.849482	15	44111	5408
THBS4.P35443.OID20368.v1	Systemic lupus erythematosus	3	1.04	0.68	1.58	0.85134	25	44111	5409
THBS4.P35443.OID20368.v1	Systemic lupus erythematosus	4	1.06	0.75	1.51	0.735099	36	44111	0.980647
THBS4.P35443.OID20368.v1	Systemic lupus erythematosus	5	1.04	0.78	1.39	0.778737	54	44111	0.830986
THBS4.P35443.OID20368.v1	Systemic lupus erythematosus	6	0.98	0.76	1.26	0.885028	70	44111	0.400772
THBS4.P35443.OID20368.v1	Systemic lupus erythematosus	7	0.97	0.78	1.22	0.80371	87	44111	0.475088
THBS4.P35443.OID20368.v1	Systemic lupus erythematosus	8	1.06	0.86	1.3	0.596349	106	44111	0.607674
THBS4.P35443.OID20368.v1	Systemic lupus erythematosus	9	1.03	0.84	1.25	0.804627	112	44111	0.764492
THBS4.P35443.OID20368.v1	Systemic lupus erythematosus	10	1.01	0.83	1.23	0.896444	115	44111	0.713651
THBS4.P35443.OID20368.v1	Systemic lupus erythematosus	11	1.04	0.85	1.26	0.712195	117	44111	0.92316
THBS4.P35443.OID20368.v1	Systemic lupus erythematosus	12	1.03	0.85	1.26	0.735531	118	44111	0.941281
THBS4.P35443.OID20368.v1	Systemic lupus erythematosus	13	1.03	0.85	1.26	0.735531	118	44111	0.941281
THBS4.P35443.OID20368.v1	Systemic lupus erythematosus	14	1.03	0.85	1.26	0.735531	118	44111	0.941281
THBS4.P35443.OID20368.v1	Systemic lupus erythematosus	15	1.03	0.85	1.26	0.735531	118	44111	0.941281
THBS4.P35443.OID20368.v1	Systemic lupus erythematosus	16	1.03	0.85	1.26	0.735531	118	44111	0.941281
THBS4.P35443.OID20368.v1	Systemic lupus erythematosus	17	1.03	0.85	1.26	0.735531	118	44111	0.941281
TFRC.P02786.OID20369.v1	Systemic lupus erythematosus	1	1.08	0.54	2.19	0.821319	8	44111	5424
TFRC.P02786.OID20369.v1	Systemic lupus erythematosus	2	1.64	0.96	2.78	0.0676853	15	44111	5425
TFRC.P02786.OID20369.v1	Systemic lupus erythematosus	3	1.41	0.94	2.11	0.0983269	25	44111	5426
TFRC.P02786.OID20369.v1	Systemic lupus erythematosus	4	1.5	1.07	2.1	0.0181218	36	44111	0.737782
TFRC.P02786.OID20369.v1	Systemic lupus erythematosus	5	1.39	1.06	1.83	0.0174229	54	44111	0.592812
TFRC.P02786.OID20369.v1	Systemic lupus erythematosus	6	1.35	1.06	1.71	0.0152126	70	44111	0.39164
TFRC.P02786.OID20369.v1	Systemic lupus erythematosus	7	1.36	1.1	1.69	0.00460835	87	44111	0.542764
TFRC.P02786.OID20369.v1	Systemic lupus erythematosus	8	1.25	1.03	1.52	0.0222456	106	44111	0.0414302
TFRC.P02786.OID20369.v1	Systemic lupus erythematosus	9	1.25	1.04	1.52	0.0186956	112	44111	0.038031
TFRC.P02786.OID20369.v1	Systemic lupus erythematosus	10	1.25	1.04	1.51	0.019473	115	44111	0.0507499
TFRC.P02786.OID20369.v1	Systemic lupus erythematosus	11	1.24	1.03	1.49	0.023882	117	44111	0.0420977
TFRC.P02786.OID20369.v1	Systemic lupus erythematosus	12	1.25	1.04	1.5	0.0192987	118	44111	0.0547803
TFRC.P02786.OID20369.v1	Systemic lupus erythematosus	13	1.25	1.04	1.5	0.0192987	118	44111	0.0547803
TFRC.P02786.OID20369.v1	Systemic lupus erythematosus	14	1.25	1.04	1.5	0.0192987	118	44111	0.0547803
TFRC.P02786.OID20369.v1	Systemic lupus erythematosus	15	1.25	1.04	1.5	0.0192987	118	44111	0.0547803
TFRC.P02786.OID20369.v1	Systemic lupus erythematosus	16	1.25	1.04	1.5	0.0192987	118	44111	0.0547803
TFRC.P02786.OID20369.v1	Systemic lupus erythematosus	17	1.25	1.04	1.5	0.0192987	118	44111	0.0547803
KIT.P10721.OID20370.v1	Systemic lupus erythematosus	1	0.45	0.22	0.91	0.0271884	8	44111	5441
KIT.P10721.OID20370.v1	Systemic lupus erythematosus	2	0.72	0.42	1.22	0.220429	15	44111	5442
KIT.P10721.OID20370.v1	Systemic lupus erythematosus	3	0.66	0.44	0.99	0.0471445	25	44111	5443
KIT.P10721.OID20370.v1	Systemic lupus erythematosus	4	0.67	0.47	0.93	0.0186628	36	44111	0.535492
KIT.P10721.OID20370.v1	Systemic lupus erythematosus	5	0.64	0.49	0.85	0.00188602	54	44111	0.766603
KIT.P10721.OID20370.v1	Systemic lupus erythematosus	6	0.67	0.52	0.85	0.00117956	70	44111	0.462995
KIT.P10721.OID20370.v1	Systemic lupus erythematosus	7	0.64	0.52	0.8	8.37124e-05	87	44111	0.706921
KIT.P10721.OID20370.v1	Systemic lupus erythematosus	8	0.61	0.5	0.75	1.64984e-06	106	44111	0.785088
KIT.P10721.OID20370.v1	Systemic lupus erythematosus	9	0.62	0.51	0.76	1.67136e-06	112	44111	0.969587
KIT.P10721.OID20370.v1	Systemic lupus erythematosus	10	0.61	0.51	0.74	6.47937e-07	115	44111	0.825912
KIT.P10721.OID20370.v1	Systemic lupus erythematosus	11	0.62	0.52	0.75	1.01073e-06	117	44111	0.881354
KIT.P10721.OID20370.v1	Systemic lupus erythematosus	12	0.62	0.51	0.75	8.26167e-07	118	44111	0.962416
KIT.P10721.OID20370.v1	Systemic lupus erythematosus	13	0.62	0.51	0.75	8.26167e-07	118	44111	0.962416
KIT.P10721.OID20370.v1	Systemic lupus erythematosus	14	0.62	0.51	0.75	8.26167e-07	118	44111	0.962416
KIT.P10721.OID20370.v1	Systemic lupus erythematosus	15	0.62	0.51	0.75	8.26167e-07	118	44111	0.962416
KIT.P10721.OID20370.v1	Systemic lupus erythematosus	16	0.62	0.51	0.75	8.26167e-07	118	44111	0.962416
KIT.P10721.OID20370.v1	Systemic lupus erythematosus	17	0.62	0.51	0.75	8.26167e-07	118	44111	0.962416
TFF3.Q07654.OID20371.v1	Systemic lupus erythematosus	1	2.25	1.1	4.6	0.0263758	8	44111	5458
TFF3.Q07654.OID20371.v1	Systemic lupus erythematosus	2	2.24	1.32	3.78	0.00262785	15	44111	5459
TFF3.Q07654.OID20371.v1	Systemic lupus erythematosus	3	2.06	1.36	3.12	0.000635946	25	44111	5460
TFF3.Q07654.OID20371.v1	Systemic lupus erythematosus	4	1.79	1.28	2.49	0.000560846	36	44111	0.0782161
TFF3.Q07654.OID20371.v1	Systemic lupus erythematosus	5	1.38	1.05	1.81	0.0217866	54	44111	0.000562245
TFF3.Q07654.OID20371.v1	Systemic lupus erythematosus	6	1.38	1.08	1.75	0.00919319	70	44111	0.0135524
TFF3.Q07654.OID20371.v1	Systemic lupus erythematosus	7	1.21	0.97	1.5	0.0861134	87	44111	0.000816184
TFF3.Q07654.OID20371.v1	Systemic lupus erythematosus	8	1.25	1.03	1.52	0.0268212	106	44111	0.0304868
TFF3.Q07654.OID20371.v1	Systemic lupus erythematosus	9	1.25	1.04	1.52	0.0195507	112	44111	0.0421794
TFF3.Q07654.OID20371.v1	Systemic lupus erythematosus	10	1.24	1.03	1.5	0.0232862	115	44111	0.0426564
TFF3.Q07654.OID20371.v1	Systemic lupus erythematosus	11	1.24	1.03	1.49	0.0252193	117	44111	0.051526
TFF3.Q07654.OID20371.v1	Systemic lupus erythematosus	12	1.23	1.02	1.48	0.030382	118	44111	0.0397626
TFF3.Q07654.OID20371.v1	Systemic lupus erythematosus	13	1.23	1.02	1.48	0.030382	118	44111	0.0397626
TFF3.Q07654.OID20371.v1	Systemic lupus erythematosus	14	1.23	1.02	1.48	0.030382	118	44111	0.0397626
TFF3.Q07654.OID20371.v1	Systemic lupus erythematosus	15	1.23	1.02	1.48	0.030382	118	44111	0.0397626
TFF3.Q07654.OID20371.v1	Systemic lupus erythematosus	16	1.23	1.02	1.48	0.030382	118	44111	0.0397626
TFF3.Q07654.OID20371.v1	Systemic lupus erythematosus	17	1.23	1.02	1.48	0.030382	118	44111	0.0397626
F7.P08709.OID20372.v1	Systemic lupus erythematosus	1	0.8	0.39	1.61	0.529975	8	44111	5475
F7.P08709.OID20372.v1	Systemic lupus erythematosus	2	0.91	0.54	1.53	0.722938	15	44111	5476
F7.P08709.OID20372.v1	Systemic lupus erythematosus	3	0.98	0.65	1.47	0.930478	25	44111	5477
F7.P08709.OID20372.v1	Systemic lupus erythematosus	4	0.83	0.6	1.17	0.289652	36	44111	0.0897636
F7.P08709.OID20372.v1	Systemic lupus erythematosus	5	0.86	0.65	1.13	0.268219	54	44111	0.445355
F7.P08709.OID20372.v1	Systemic lupus erythematosus	6	0.93	0.73	1.19	0.58849	70	44111	0.778625
F7.P08709.OID20372.v1	Systemic lupus erythematosus	7	0.98	0.78	1.22	0.844113	87	44111	0.47646
F7.P08709.OID20372.v1	Systemic lupus erythematosus	8	0.96	0.78	1.17	0.656516	106	44111	0.895375
F7.P08709.OID20372.v1	Systemic lupus erythematosus	9	0.96	0.79	1.16	0.647094	112	44111	0.886052
F7.P08709.OID20372.v1	Systemic lupus erythematosus	10	0.92	0.76	1.11	0.394595	115	44111	0.508083
F7.P08709.OID20372.v1	Systemic lupus erythematosus	11	0.92	0.76	1.12	0.420434	117	44111	0.618495
F7.P08709.OID20372.v1	Systemic lupus erythematosus	12	0.92	0.76	1.11	0.388676	118	44111	0.509658
F7.P08709.OID20372.v1	Systemic lupus erythematosus	13	0.92	0.76	1.11	0.388676	118	44111	0.509658
F7.P08709.OID20372.v1	Systemic lupus erythematosus	14	0.92	0.76	1.11	0.388676	118	44111	0.509658
F7.P08709.OID20372.v1	Systemic lupus erythematosus	15	0.92	0.76	1.11	0.388676	118	44111	0.509658
F7.P08709.OID20372.v1	Systemic lupus erythematosus	16	0.92	0.76	1.11	0.388676	118	44111	0.509658
F7.P08709.OID20372.v1	Systemic lupus erythematosus	17	0.92	0.76	1.11	0.388676	118	44111	0.509658
RARRES2.Q99969.OID20373.v1	Systemic lupus erythematosus	1	1.24	0.58	2.65	0.579381	8	44111	5492
RARRES2.Q99969.OID20373.v1	Systemic lupus erythematosus	2	1.22	0.69	2.15	0.492017	15	44111	5493
RARRES2.Q99969.OID20373.v1	Systemic lupus erythematosus	3	1.29	0.84	2	0.249105	25	44111	5494
RARRES2.Q99969.OID20373.v1	Systemic lupus erythematosus	4	1.41	0.98	2.01	0.0617792	36	44111	0.533318
RARRES2.Q99969.OID20373.v1	Systemic lupus erythematosus	5	1.1	0.82	1.49	0.5249	54	44111	0.0422924
RARRES2.Q99969.OID20373.v1	Systemic lupus erythematosus	6	1.19	0.92	1.55	0.185316	70	44111	0.538802
RARRES2.Q99969.OID20373.v1	Systemic lupus erythematosus	7	1.18	0.93	1.49	0.17548	87	44111	0.587255
RARRES2.Q99969.OID20373.v1	Systemic lupus erythematosus	8	1.17	0.94	1.45	0.159818	106	44111	0.488422
RARRES2.Q99969.OID20373.v1	Systemic lupus erythematosus	9	1.17	0.95	1.45	0.12946	112	44111	0.432132
RARRES2.Q99969.OID20373.v1	Systemic lupus erythematosus	10	1.15	0.94	1.42	0.176191	115	44111	0.344269
RARRES2.Q99969.OID20373.v1	Systemic lupus erythematosus	11	1.16	0.94	1.42	0.161352	117	44111	0.446547
RARRES2.Q99969.OID20373.v1	Systemic lupus erythematosus	12	1.15	0.94	1.41	0.175366	118	44111	0.357969
RARRES2.Q99969.OID20373.v1	Systemic lupus erythematosus	13	1.15	0.94	1.41	0.175366	118	44111	0.357969
RARRES2.Q99969.OID20373.v1	Systemic lupus erythematosus	14	1.15	0.94	1.41	0.175366	118	44111	0.357969
RARRES2.Q99969.OID20373.v1	Systemic lupus erythematosus	15	1.15	0.94	1.41	0.175366	118	44111	0.357969
RARRES2.Q99969.OID20373.v1	Systemic lupus erythematosus	16	1.15	0.94	1.41	0.175366	118	44111	0.357969
RARRES2.Q99969.OID20373.v1	Systemic lupus erythematosus	17	1.15	0.94	1.41	0.175366	118	44111	0.357969
APOM.O95445.OID20374.v1	Systemic lupus erythematosus	1	0.77	0.36	1.62	0.489657	8	44111	5509
APOM.O95445.OID20374.v1	Systemic lupus erythematosus	2	1.01	0.59	1.74	0.964081	15	44111	5510
APOM.O95445.OID20374.v1	Systemic lupus erythematosus	3	0.99	0.65	1.5	0.946887	25	44111	5511
APOM.O95445.OID20374.v1	Systemic lupus erythematosus	4	1.1	0.78	1.56	0.596535	36	44111	0.296761
APOM.O95445.OID20374.v1	Systemic lupus erythematosus	5	0.97	0.73	1.29	0.826612	54	44111	0.758175
APOM.O95445.OID20374.v1	Systemic lupus erythematosus	6	1.01	0.78	1.3	0.951572	70	44111	0.871391
APOM.O95445.OID20374.v1	Systemic lupus erythematosus	7	0.9	0.72	1.14	0.383093	87	44111	0.245753
APOM.O95445.OID20374.v1	Systemic lupus erythematosus	8	0.88	0.71	1.08	0.221186	106	44111	0.485655
APOM.O95445.OID20374.v1	Systemic lupus erythematosus	9	0.89	0.73	1.09	0.246667	112	44111	0.740198
APOM.O95445.OID20374.v1	Systemic lupus erythematosus	10	0.87	0.71	1.06	0.160085	115	44111	0.423533
APOM.O95445.OID20374.v1	Systemic lupus erythematosus	11	0.87	0.72	1.06	0.174342	117	44111	0.428167
APOM.O95445.OID20374.v1	Systemic lupus erythematosus	12	0.87	0.72	1.06	0.173232	118	44111	0.460465
APOM.O95445.OID20374.v1	Systemic lupus erythematosus	13	0.87	0.72	1.06	0.173232	118	44111	0.460465
APOM.O95445.OID20374.v1	Systemic lupus erythematosus	14	0.87	0.72	1.06	0.173232	118	44111	0.460465
APOM.O95445.OID20374.v1	Systemic lupus erythematosus	15	0.87	0.72	1.06	0.173232	118	44111	0.460465
APOM.O95445.OID20374.v1	Systemic lupus erythematosus	16	0.87	0.72	1.06	0.173232	118	44111	0.460465
APOM.O95445.OID20374.v1	Systemic lupus erythematosus	17	0.87	0.72	1.06	0.173232	118	44111	0.460465
TIMD4.Q96H15.OID20375.v1	Systemic lupus erythematosus	1	1.76	0.86	3.61	0.123294	8	44111	5526
TIMD4.Q96H15.OID20375.v1	Systemic lupus erythematosus	2	1.99	1.16	3.4	0.0122922	15	44111	5527
TIMD4.Q96H15.OID20375.v1	Systemic lupus erythematosus	3	2.15	1.43	3.24	0.000263798	25	44111	5528
TIMD4.Q96H15.OID20375.v1	Systemic lupus erythematosus	4	2.03	1.44	2.85	4.85006e-05	36	44111	0.398692
TIMD4.Q96H15.OID20375.v1	Systemic lupus erythematosus	5	2.02	1.53	2.68	9.07526e-07	54	44111	0.744845
TIMD4.Q96H15.OID20375.v1	Systemic lupus erythematosus	6	1.89	1.48	2.43	4.04966e-07	70	44111	0.364038
TIMD4.Q96H15.OID20375.v1	Systemic lupus erythematosus	7	1.9	1.52	2.38	1.37026e-08	87	44111	0.613198
TIMD4.Q96H15.OID20375.v1	Systemic lupus erythematosus	8	1.76	1.44	2.15	3.64761e-08	106	44111	0.0629682
TIMD4.Q96H15.OID20375.v1	Systemic lupus erythematosus	9	1.75	1.44	2.13	2.13611e-08	112	44111	0.0399996
TIMD4.Q96H15.OID20375.v1	Systemic lupus erythematosus	10	1.76	1.45	2.14	8.5331e-09	115	44111	0.0863939
TIMD4.Q96H15.OID20375.v1	Systemic lupus erythematosus	11	1.75	1.44	2.12	1.0336e-08	117	44111	0.0782229
TIMD4.Q96H15.OID20375.v1	Systemic lupus erythematosus	12	1.72	1.42	2.08	2.21788e-08	118	44111	0.0423333
TIMD4.Q96H15.OID20375.v1	Systemic lupus erythematosus	13	1.72	1.42	2.08	2.21788e-08	118	44111	0.0423333
TIMD4.Q96H15.OID20375.v1	Systemic lupus erythematosus	14	1.72	1.42	2.08	2.21788e-08	118	44111	0.0423333
TIMD4.Q96H15.OID20375.v1	Systemic lupus erythematosus	15	1.72	1.42	2.08	2.21788e-08	118	44111	0.0423333
TIMD4.Q96H15.OID20375.v1	Systemic lupus erythematosus	16	1.72	1.42	2.08	2.21788e-08	118	44111	0.0423333
TIMD4.Q96H15.OID20375.v1	Systemic lupus erythematosus	17	1.72	1.42	2.08	2.21788e-08	118	44111	0.0423333
ITGB1.P05556.OID20376.v1	Systemic lupus erythematosus	1	1.1	0.53	2.31	0.795947	8	44111	5543
ITGB1.P05556.OID20376.v1	Systemic lupus erythematosus	2	1.21	0.71	2.06	0.493839	15	44111	5544
ITGB1.P05556.OID20376.v1	Systemic lupus erythematosus	3	1.15	0.76	1.75	0.51332	25	44111	5545
ITGB1.P05556.OID20376.v1	Systemic lupus erythematosus	4	0.94	0.67	1.33	0.730201	36	44111	0.0930227
ITGB1.P05556.OID20376.v1	Systemic lupus erythematosus	5	0.84	0.64	1.12	0.23172	54	44111	0.0406483
ITGB1.P05556.OID20376.v1	Systemic lupus erythematosus	6	0.76	0.6	0.97	0.0298626	70	44111	0.0134911
ITGB1.P05556.OID20376.v1	Systemic lupus erythematosus	7	0.74	0.59	0.92	0.00602024	87	44111	0.0103434
ITGB1.P05556.OID20376.v1	Systemic lupus erythematosus	8	0.78	0.64	0.95	0.0156049	106	44111	0.313232
ITGB1.P05556.OID20376.v1	Systemic lupus erythematosus	9	0.79	0.65	0.96	0.0159052	112	44111	0.284507
ITGB1.P05556.OID20376.v1	Systemic lupus erythematosus	10	0.78	0.64	0.94	0.00972985	115	44111	0.276566
ITGB1.P05556.OID20376.v1	Systemic lupus erythematosus	11	0.8	0.66	0.96	0.0198661	117	44111	0.605935
ITGB1.P05556.OID20376.v1	Systemic lupus erythematosus	12	0.8	0.66	0.97	0.0214167	118	44111	0.585438
ITGB1.P05556.OID20376.v1	Systemic lupus erythematosus	13	0.8	0.66	0.97	0.0214167	118	44111	0.585438
ITGB1.P05556.OID20376.v1	Systemic lupus erythematosus	14	0.8	0.66	0.97	0.0214167	118	44111	0.585438
ITGB1.P05556.OID20376.v1	Systemic lupus erythematosus	15	0.8	0.66	0.97	0.0214167	118	44111	0.585438
ITGB1.P05556.OID20376.v1	Systemic lupus erythematosus	16	0.8	0.66	0.97	0.0214167	118	44111	0.585438
ITGB1.P05556.OID20376.v1	Systemic lupus erythematosus	17	0.8	0.66	0.97	0.0214167	118	44111	0.585438
CD55.P08174.OID20377.v1	Systemic lupus erythematosus	1	1.14	0.56	2.32	0.721313	8	44111	5560
CD55.P08174.OID20377.v1	Systemic lupus erythematosus	2	1.4	0.83	2.35	0.207178	15	44111	5561
CD55.P08174.OID20377.v1	Systemic lupus erythematosus	3	1.67	1.11	2.5	0.0131291	25	44111	5562
CD55.P08174.OID20377.v1	Systemic lupus erythematosus	4	1.26	0.9	1.76	0.181541	36	44111	0.0948318
CD55.P08174.OID20377.v1	Systemic lupus erythematosus	5	1.14	0.87	1.51	0.339882	54	44111	0.0697572
CD55.P08174.OID20377.v1	Systemic lupus erythematosus	6	1.14	0.9	1.46	0.277215	70	44111	0.258068
CD55.P08174.OID20377.v1	Systemic lupus erythematosus	7	1.15	0.92	1.43	0.21456	87	44111	0.341475
CD55.P08174.OID20377.v1	Systemic lupus erythematosus	8	1.13	0.93	1.38	0.233391	106	44111	0.351825
CD55.P08174.OID20377.v1	Systemic lupus erythematosus	9	1.1	0.91	1.33	0.342038	112	44111	0.183997
CD55.P08174.OID20377.v1	Systemic lupus erythematosus	10	1.09	0.9	1.32	0.375165	115	44111	0.186554
CD55.P08174.OID20377.v1	Systemic lupus erythematosus	11	1.09	0.9	1.32	0.357127	117	44111	0.27513
CD55.P08174.OID20377.v1	Systemic lupus erythematosus	12	1.08	0.9	1.31	0.411697	118	44111	0.176934
CD55.P08174.OID20377.v1	Systemic lupus erythematosus	13	1.08	0.9	1.31	0.411697	118	44111	0.176934
CD55.P08174.OID20377.v1	Systemic lupus erythematosus	14	1.08	0.9	1.31	0.411697	118	44111	0.176934
CD55.P08174.OID20377.v1	Systemic lupus erythematosus	15	1.08	0.9	1.31	0.411697	118	44111	0.176934
CD55.P08174.OID20377.v1	Systemic lupus erythematosus	16	1.08	0.9	1.31	0.411697	118	44111	0.176934
CD55.P08174.OID20377.v1	Systemic lupus erythematosus	17	1.08	0.9	1.31	0.411697	118	44111	0.176934
CD14.P08571.OID20378.v1	Systemic lupus erythematosus	1	1.72	0.84	3.5	0.138534	8	44111	5577
CD14.P08571.OID20378.v1	Systemic lupus erythematosus	2	2.01	1.19	3.41	0.0092474	15	44111	5578
CD14.P08571.OID20378.v1	Systemic lupus erythematosus	3	2.13	1.41	3.22	0.00030328	25	44111	5579
CD14.P08571.OID20378.v1	Systemic lupus erythematosus	4	1.93	1.38	2.71	0.000134539	36	44111	0.186034
CD14.P08571.OID20378.v1	Systemic lupus erythematosus	5	1.68	1.27	2.22	0.000294874	54	44111	0.0381429
CD14.P08571.OID20378.v1	Systemic lupus erythematosus	6	1.74	1.36	2.22	1.12005e-05	70	44111	0.336732
CD14.P08571.OID20378.v1	Systemic lupus erythematosus	7	1.72	1.38	2.15	1.44998e-06	87	44111	0.365371
CD14.P08571.OID20378.v1	Systemic lupus erythematosus	8	1.71	1.4	2.09	1.56692e-07	106	44111	0.447899
CD14.P08571.OID20378.v1	Systemic lupus erythematosus	9	1.67	1.37	2.03	2.81985e-07	112	44111	0.234272
CD14.P08571.OID20378.v1	Systemic lupus erythematosus	10	1.64	1.35	1.99	4.53602e-07	115	44111	0.166848
CD14.P08571.OID20378.v1	Systemic lupus erythematosus	11	1.66	1.37	2.01	2.01093e-07	117	44111	0.2618
CD14.P08571.OID20378.v1	Systemic lupus erythematosus	12	1.64	1.36	1.99	3.01813e-07	118	44111	0.199036
CD14.P08571.OID20378.v1	Systemic lupus erythematosus	13	1.64	1.36	1.99	3.01813e-07	118	44111	0.199036
CD14.P08571.OID20378.v1	Systemic lupus erythematosus	14	1.64	1.36	1.99	3.01813e-07	118	44111	0.199036
CD14.P08571.OID20378.v1	Systemic lupus erythematosus	15	1.64	1.36	1.99	3.01813e-07	118	44111	0.199036
CD14.P08571.OID20378.v1	Systemic lupus erythematosus	16	1.64	1.36	1.99	3.01813e-07	118	44111	0.199036
CD14.P08571.OID20378.v1	Systemic lupus erythematosus	17	1.64	1.36	1.99	3.01813e-07	118	44111	0.199036
SELP.P16109.OID20379.v1	Systemic lupus erythematosus	1	1.13	0.57	2.25	0.722288	8	44111	5594
SELP.P16109.OID20379.v1	Systemic lupus erythematosus	2	1.16	0.7	1.92	0.577452	15	44111	5595
SELP.P16109.OID20379.v1	Systemic lupus erythematosus	3	1.28	0.86	1.89	0.218323	25	44111	5596
SELP.P16109.OID20379.v1	Systemic lupus erythematosus	4	1.18	0.85	1.64	0.312565	36	44111	0.597771
SELP.P16109.OID20379.v1	Systemic lupus erythematosus	5	1.04	0.8	1.36	0.763679	54	44111	0.172
SELP.P16109.OID20379.v1	Systemic lupus erythematosus	6	1.08	0.85	1.36	0.538494	70	44111	0.709833
SELP.P16109.OID20379.v1	Systemic lupus erythematosus	7	1.03	0.84	1.27	0.777055	87	44111	0.464627
SELP.P16109.OID20379.v1	Systemic lupus erythematosus	8	1.01	0.84	1.23	0.893364	106	44111	0.467107
SELP.P16109.OID20379.v1	Systemic lupus erythematosus	9	1.05	0.88	1.27	0.579592	112	44111	0.950747
SELP.P16109.OID20379.v1	Systemic lupus erythematosus	10	1.03	0.86	1.24	0.724908	115	44111	0.770895
SELP.P16109.OID20379.v1	Systemic lupus erythematosus	11	1.04	0.86	1.24	0.700312	117	44111	0.866065
SELP.P16109.OID20379.v1	Systemic lupus erythematosus	12	1.03	0.86	1.24	0.73935	118	44111	0.781087
SELP.P16109.OID20379.v1	Systemic lupus erythematosus	13	1.03	0.86	1.24	0.73935	118	44111	0.781087
SELP.P16109.OID20379.v1	Systemic lupus erythematosus	14	1.03	0.86	1.24	0.73935	118	44111	0.781087
SELP.P16109.OID20379.v1	Systemic lupus erythematosus	15	1.03	0.86	1.24	0.73935	118	44111	0.781087
SELP.P16109.OID20379.v1	Systemic lupus erythematosus	16	1.03	0.86	1.24	0.73935	118	44111	0.781087
SELP.P16109.OID20379.v1	Systemic lupus erythematosus	17	1.03	0.86	1.24	0.73935	118	44111	0.781087
CD46.P15529.OID20380.v1	Systemic lupus erythematosus	1	2.07	1	4.29	0.0492947	8	44111	5611
CD46.P15529.OID20380.v1	Systemic lupus erythematosus	2	1.73	1.01	2.96	0.0468721	15	44111	5612
CD46.P15529.OID20380.v1	Systemic lupus erythematosus	3	1.81	1.19	2.74	0.00527305	25	44111	5613
CD46.P15529.OID20380.v1	Systemic lupus erythematosus	4	1.43	1.02	2.02	0.0396113	36	44111	0.0282565
CD46.P15529.OID20380.v1	Systemic lupus erythematosus	5	1.2	0.91	1.6	0.194369	54	44111	0.017063
CD46.P15529.OID20380.v1	Systemic lupus erythematosus	6	1.28	1	1.64	0.0471283	70	44111	0.480754
CD46.P15529.OID20380.v1	Systemic lupus erythematosus	7	1.25	1	1.56	0.047156	87	44111	0.43053
CD46.P15529.OID20380.v1	Systemic lupus erythematosus	8	1.28	1.05	1.57	0.0149818	106	44111	0.648567
CD46.P15529.OID20380.v1	Systemic lupus erythematosus	9	1.28	1.06	1.56	0.0118117	112	44111	0.574484
CD46.P15529.OID20380.v1	Systemic lupus erythematosus	10	1.27	1.04	1.54	0.0161062	115	44111	0.517048
CD46.P15529.OID20380.v1	Systemic lupus erythematosus	11	1.26	1.04	1.53	0.0167221	117	44111	0.582602
CD46.P15529.OID20380.v1	Systemic lupus erythematosus	12	1.25	1.03	1.51	0.0216865	118	44111	0.432689
CD46.P15529.OID20380.v1	Systemic lupus erythematosus	13	1.25	1.03	1.51	0.0216865	118	44111	0.432689
CD46.P15529.OID20380.v1	Systemic lupus erythematosus	14	1.25	1.03	1.51	0.0216865	118	44111	0.432689
CD46.P15529.OID20380.v1	Systemic lupus erythematosus	15	1.25	1.03	1.51	0.0216865	118	44111	0.432689
CD46.P15529.OID20380.v1	Systemic lupus erythematosus	16	1.25	1.03	1.51	0.0216865	118	44111	0.432689
CD46.P15529.OID20380.v1	Systemic lupus erythematosus	17	1.25	1.03	1.51	0.0216865	118	44111	0.432689
GP1BA.P07359.OID20381.v1	Systemic lupus erythematosus	1	1.29	0.64	2.57	0.474921	8	44111	5628
GP1BA.P07359.OID20381.v1	Systemic lupus erythematosus	2	1.39	0.83	2.31	0.208406	15	44111	5629
GP1BA.P07359.OID20381.v1	Systemic lupus erythematosus	3	1.24	0.84	1.84	0.277281	25	44111	5630
GP1BA.P07359.OID20381.v1	Systemic lupus erythematosus	4	1.09	0.79	1.51	0.604564	36	44111	0.134383
GP1BA.P07359.OID20381.v1	Systemic lupus erythematosus	5	0.98	0.75	1.29	0.907727	54	44111	0.0710296
GP1BA.P07359.OID20381.v1	Systemic lupus erythematosus	6	1.14	0.9	1.44	0.29119	70	44111	0.575524
GP1BA.P07359.OID20381.v1	Systemic lupus erythematosus	7	1.05	0.85	1.3	0.655187	87	44111	0.553131
GP1BA.P07359.OID20381.v1	Systemic lupus erythematosus	8	1.01	0.83	1.22	0.952552	106	44111	0.270984
GP1BA.P07359.OID20381.v1	Systemic lupus erythematosus	9	1	0.83	1.2	0.971345	112	44111	0.220549
GP1BA.P07359.OID20381.v1	Systemic lupus erythematosus	10	0.97	0.8	1.16	0.728973	115	44111	0.0968085
GP1BA.P07359.OID20381.v1	Systemic lupus erythematosus	11	0.98	0.82	1.18	0.834031	117	44111	0.178351
GP1BA.P07359.OID20381.v1	Systemic lupus erythematosus	12	0.98	0.81	1.17	0.802296	118	44111	0.151967
GP1BA.P07359.OID20381.v1	Systemic lupus erythematosus	13	0.98	0.81	1.17	0.802296	118	44111	0.151967
GP1BA.P07359.OID20381.v1	Systemic lupus erythematosus	14	0.98	0.81	1.17	0.802296	118	44111	0.151967
GP1BA.P07359.OID20381.v1	Systemic lupus erythematosus	15	0.98	0.81	1.17	0.802296	118	44111	0.151967
GP1BA.P07359.OID20381.v1	Systemic lupus erythematosus	16	0.98	0.81	1.17	0.802296	118	44111	0.151967
GP1BA.P07359.OID20381.v1	Systemic lupus erythematosus	17	0.98	0.81	1.17	0.802296	118	44111	0.151967
FCN2.Q15485.OID20382.v1	Systemic lupus erythematosus	1	0.54	0.26	1.09	0.085001	8	44111	5645
FCN2.Q15485.OID20382.v1	Systemic lupus erythematosus	2	0.92	0.55	1.53	0.741035	15	44111	5646
FCN2.Q15485.OID20382.v1	Systemic lupus erythematosus	3	1.01	0.68	1.5	0.96725	25	44111	5647
FCN2.Q15485.OID20382.v1	Systemic lupus erythematosus	4	1.17	0.84	1.63	0.350932	36	44111	0.204171
FCN2.Q15485.OID20382.v1	Systemic lupus erythematosus	5	1.16	0.89	1.53	0.274714	54	44111	0.498588
FCN2.Q15485.OID20382.v1	Systemic lupus erythematosus	6	1.24	0.98	1.58	0.0739985	70	44111	0.185712
FCN2.Q15485.OID20382.v1	Systemic lupus erythematosus	7	1.11	0.89	1.37	0.356669	87	44111	0.71648
FCN2.Q15485.OID20382.v1	Systemic lupus erythematosus	8	1.08	0.89	1.31	0.434517	106	44111	0.535069
FCN2.Q15485.OID20382.v1	Systemic lupus erythematosus	9	1.08	0.89	1.3	0.436948	112	44111	0.518931
FCN2.Q15485.OID20382.v1	Systemic lupus erythematosus	10	1.04	0.86	1.26	0.66535	115	44111	0.219131
FCN2.Q15485.OID20382.v1	Systemic lupus erythematosus	11	1.04	0.86	1.25	0.687918	117	44111	0.216504
FCN2.Q15485.OID20382.v1	Systemic lupus erythematosus	12	1.04	0.87	1.25	0.672482	118	44111	0.226627
FCN2.Q15485.OID20382.v1	Systemic lupus erythematosus	13	1.04	0.87	1.25	0.672482	118	44111	0.226627
FCN2.Q15485.OID20382.v1	Systemic lupus erythematosus	14	1.04	0.87	1.25	0.672482	118	44111	0.226627
FCN2.Q15485.OID20382.v1	Systemic lupus erythematosus	15	1.04	0.87	1.25	0.672482	118	44111	0.226627
FCN2.Q15485.OID20382.v1	Systemic lupus erythematosus	16	1.04	0.87	1.25	0.672482	118	44111	0.226627
FCN2.Q15485.OID20382.v1	Systemic lupus erythematosus	17	1.04	0.87	1.25	0.672482	118	44111	0.226627
HSPG2.P98160.OID20383.v1	Systemic lupus erythematosus	1	1.71	0.79	3.72	0.172677	8	44111	5662
HSPG2.P98160.OID20383.v1	Systemic lupus erythematosus	2	1.82	1.02	3.25	0.0411818	15	44111	5663
HSPG2.P98160.OID20383.v1	Systemic lupus erythematosus	3	1.88	1.21	2.92	0.00514088	25	44111	5664
HSPG2.P98160.OID20383.v1	Systemic lupus erythematosus	4	1.61	1.12	2.32	0.00998646	36	44111	0.102432
HSPG2.P98160.OID20383.v1	Systemic lupus erythematosus	5	1.34	0.99	1.8	0.0578914	54	44111	0.0120761
HSPG2.P98160.OID20383.v1	Systemic lupus erythematosus	6	1.24	0.95	1.61	0.113482	70	44111	0.018562
HSPG2.P98160.OID20383.v1	Systemic lupus erythematosus	7	1.14	0.9	1.45	0.275635	87	44111	0.00942797
HSPG2.P98160.OID20383.v1	Systemic lupus erythematosus	8	1.26	1.02	1.57	0.0349595	106	44111	0.414029
HSPG2.P98160.OID20383.v1	Systemic lupus erythematosus	9	1.22	0.99	1.51	0.0623953	112	44111	0.160722
HSPG2.P98160.OID20383.v1	Systemic lupus erythematosus	10	1.22	0.99	1.51	0.0569379	115	44111	0.225488
HSPG2.P98160.OID20383.v1	Systemic lupus erythematosus	11	1.22	1	1.5	0.0543513	117	44111	0.323654
HSPG2.P98160.OID20383.v1	Systemic lupus erythematosus	12	1.21	0.98	1.48	0.0712757	118	44111	0.184502
HSPG2.P98160.OID20383.v1	Systemic lupus erythematosus	13	1.21	0.98	1.48	0.0712757	118	44111	0.184502
HSPG2.P98160.OID20383.v1	Systemic lupus erythematosus	14	1.21	0.98	1.48	0.0712757	118	44111	0.184502
HSPG2.P98160.OID20383.v1	Systemic lupus erythematosus	15	1.21	0.98	1.48	0.0712757	118	44111	0.184502
HSPG2.P98160.OID20383.v1	Systemic lupus erythematosus	16	1.21	0.98	1.48	0.0712757	118	44111	0.184502
HSPG2.P98160.OID20383.v1	Systemic lupus erythematosus	17	1.21	0.98	1.48	0.0712757	118	44111	0.184502
IL6R.P08887.OID20385.v1	Systemic lupus erythematosus	1	1.93	0.96	3.89	0.0659408	8	44111	5679
IL6R.P08887.OID20385.v1	Systemic lupus erythematosus	2	1.55	0.93	2.58	0.0907948	15	44111	5680
IL6R.P08887.OID20385.v1	Systemic lupus erythematosus	3	1.47	0.99	2.17	0.0548904	25	44111	5681
IL6R.P08887.OID20385.v1	Systemic lupus erythematosus	4	1.37	0.99	1.9	0.0595166	36	44111	0.229029
IL6R.P08887.OID20385.v1	Systemic lupus erythematosus	5	1.15	0.88	1.51	0.30288	54	44111	0.0271729
IL6R.P08887.OID20385.v1	Systemic lupus erythematosus	6	1.24	0.98	1.57	0.0759594	70	44111	0.441632
IL6R.P08887.OID20385.v1	Systemic lupus erythematosus	7	1.15	0.93	1.43	0.195998	87	44111	0.115966
IL6R.P08887.OID20385.v1	Systemic lupus erythematosus	8	1.13	0.93	1.37	0.22761	106	44111	0.182136
IL6R.P08887.OID20385.v1	Systemic lupus erythematosus	9	1.11	0.92	1.34	0.272232	112	44111	0.114549
IL6R.P08887.OID20385.v1	Systemic lupus erythematosus	10	1.1	0.91	1.33	0.306528	115	44111	0.104071
IL6R.P08887.OID20385.v1	Systemic lupus erythematosus	11	1.11	0.93	1.34	0.249459	117	44111	0.186427
IL6R.P08887.OID20385.v1	Systemic lupus erythematosus	12	1.1	0.92	1.33	0.292645	118	44111	0.122488
IL6R.P08887.OID20385.v1	Systemic lupus erythematosus	13	1.1	0.92	1.33	0.292645	118	44111	0.122488
IL6R.P08887.OID20385.v1	Systemic lupus erythematosus	14	1.1	0.92	1.33	0.292645	118	44111	0.122488
IL6R.P08887.OID20385.v1	Systemic lupus erythematosus	15	1.1	0.92	1.33	0.292645	118	44111	0.122488
IL6R.P08887.OID20385.v1	Systemic lupus erythematosus	16	1.1	0.92	1.33	0.292645	118	44111	0.122488
IL6R.P08887.OID20385.v1	Systemic lupus erythematosus	17	1.1	0.92	1.33	0.292645	118	44111	0.122488
SOD1.P00441.OID20386.v1	Systemic lupus erythematosus	1	1.1	0.55	2.2	0.782517	8	44111	5696
SOD1.P00441.OID20386.v1	Systemic lupus erythematosus	2	1.58	0.95	2.62	0.0756752	15	44111	5697
SOD1.P00441.OID20386.v1	Systemic lupus erythematosus	3	1.31	0.89	1.94	0.169812	25	44111	5698
SOD1.P00441.OID20386.v1	Systemic lupus erythematosus	4	1.15	0.83	1.59	0.396433	36	44111	0.204042
SOD1.P00441.OID20386.v1	Systemic lupus erythematosus	5	1.22	0.94	1.59	0.140857	54	44111	0.718199
SOD1.P00441.OID20386.v1	Systemic lupus erythematosus	6	1.33	1.05	1.67	0.0178816	70	44111	0.415453
SOD1.P00441.OID20386.v1	Systemic lupus erythematosus	7	1.31	1.06	1.62	0.011289	87	44111	0.634557
SOD1.P00441.OID20386.v1	Systemic lupus erythematosus	8	1.22	1.01	1.48	0.0377166	106	44111	0.488781
SOD1.P00441.OID20386.v1	Systemic lupus erythematosus	9	1.22	1.02	1.47	0.0329379	112	44111	0.561153
SOD1.P00441.OID20386.v1	Systemic lupus erythematosus	10	1.21	1.01	1.45	0.0396416	115	44111	0.467192
SOD1.P00441.OID20386.v1	Systemic lupus erythematosus	11	1.21	1.01	1.45	0.0404629	117	44111	0.477105
SOD1.P00441.OID20386.v1	Systemic lupus erythematosus	12	1.2	1.01	1.44	0.0429335	118	44111	0.445299
SOD1.P00441.OID20386.v1	Systemic lupus erythematosus	13	1.2	1.01	1.44	0.0429335	118	44111	0.445299
SOD1.P00441.OID20386.v1	Systemic lupus erythematosus	14	1.2	1.01	1.44	0.0429335	118	44111	0.445299
SOD1.P00441.OID20386.v1	Systemic lupus erythematosus	15	1.2	1.01	1.44	0.0429335	118	44111	0.445299
SOD1.P00441.OID20386.v1	Systemic lupus erythematosus	16	1.2	1.01	1.44	0.0429335	118	44111	0.445299
SOD1.P00441.OID20386.v1	Systemic lupus erythematosus	17	1.2	1.01	1.44	0.0429335	118	44111	0.445299
FCGR3B.O75015.OID20387.v1	Systemic lupus erythematosus	1	1.85	0.92	3.72	0.0837385	8	44111	5713
FCGR3B.O75015.OID20387.v1	Systemic lupus erythematosus	2	1.65	0.99	2.74	0.0525836	15	44111	5714
FCGR3B.O75015.OID20387.v1	Systemic lupus erythematosus	3	1.68	1.13	2.5	0.00992986	25	44111	5715
FCGR3B.O75015.OID20387.v1	Systemic lupus erythematosus	4	1.68	1.21	2.33	0.00216701	36	44111	0.465244
FCGR3B.O75015.OID20387.v1	Systemic lupus erythematosus	5	1.32	1.01	1.72	0.0444216	54	44111	0.0251367
FCGR3B.O75015.OID20387.v1	Systemic lupus erythematosus	6	1.13	0.89	1.43	0.313627	70	44111	0.00206373
FCGR3B.O75015.OID20387.v1	Systemic lupus erythematosus	7	1.2	0.97	1.49	0.086058	87	44111	0.226435
FCGR3B.O75015.OID20387.v1	Systemic lupus erythematosus	8	1.14	0.94	1.38	0.190277	106	44111	0.0389831
FCGR3B.O75015.OID20387.v1	Systemic lupus erythematosus	9	1.13	0.94	1.36	0.205887	112	44111	0.0285292
FCGR3B.O75015.OID20387.v1	Systemic lupus erythematosus	10	1.09	0.91	1.31	0.355801	115	44111	0.00765629
FCGR3B.O75015.OID20387.v1	Systemic lupus erythematosus	11	1.1	0.92	1.32	0.294617	117	44111	0.0156605
FCGR3B.O75015.OID20387.v1	Systemic lupus erythematosus	12	1.11	0.93	1.34	0.246391	118	44111	0.0298267
FCGR3B.O75015.OID20387.v1	Systemic lupus erythematosus	13	1.11	0.93	1.34	0.246391	118	44111	0.0298267
FCGR3B.O75015.OID20387.v1	Systemic lupus erythematosus	14	1.11	0.93	1.34	0.246391	118	44111	0.0298267
FCGR3B.O75015.OID20387.v1	Systemic lupus erythematosus	15	1.11	0.93	1.34	0.246391	118	44111	0.0298267
FCGR3B.O75015.OID20387.v1	Systemic lupus erythematosus	16	1.11	0.93	1.34	0.246391	118	44111	0.0298267
FCGR3B.O75015.OID20387.v1	Systemic lupus erythematosus	17	1.11	0.93	1.34	0.246391	118	44111	0.0298267
TFPI.P10646.OID20388.v1	Systemic lupus erythematosus	1	1.69	0.83	3.44	0.150986	8	44111	5730
TFPI.P10646.OID20388.v1	Systemic lupus erythematosus	2	1.88	1.11	3.18	0.0195079	15	44111	5731
TFPI.P10646.OID20388.v1	Systemic lupus erythematosus	3	1.65	1.1	2.47	0.0163953	25	44111	5732
TFPI.P10646.OID20388.v1	Systemic lupus erythematosus	4	1.6	1.15	2.23	0.0057216	36	44111	0.341805
TFPI.P10646.OID20388.v1	Systemic lupus erythematosus	5	1.3	0.99	1.72	0.0594694	54	44111	0.0126115
TFPI.P10646.OID20388.v1	Systemic lupus erythematosus	6	1.21	0.95	1.54	0.130875	70	44111	0.0161525
TFPI.P10646.OID20388.v1	Systemic lupus erythematosus	7	1.15	0.93	1.44	0.198234	87	44111	0.013215
TFPI.P10646.OID20388.v1	Systemic lupus erythematosus	8	1.07	0.88	1.31	0.4889	106	44111	0.00485329
TFPI.P10646.OID20388.v1	Systemic lupus erythematosus	9	1.11	0.91	1.35	0.291034	112	44111	0.0382599
TFPI.P10646.OID20388.v1	Systemic lupus erythematosus	10	1.09	0.9	1.32	0.387701	115	44111	0.0241902
TFPI.P10646.OID20388.v1	Systemic lupus erythematosus	11	1.08	0.89	1.31	0.423362	117	44111	0.029161
TFPI.P10646.OID20388.v1	Systemic lupus erythematosus	12	1.06	0.88	1.28	0.519615	118	44111	0.0124054
TFPI.P10646.OID20388.v1	Systemic lupus erythematosus	13	1.06	0.88	1.28	0.519615	118	44111	0.0124054
TFPI.P10646.OID20388.v1	Systemic lupus erythematosus	14	1.06	0.88	1.28	0.519615	118	44111	0.0124054
TFPI.P10646.OID20388.v1	Systemic lupus erythematosus	15	1.06	0.88	1.28	0.519615	118	44111	0.0124054
TFPI.P10646.OID20388.v1	Systemic lupus erythematosus	16	1.06	0.88	1.28	0.519615	118	44111	0.0124054
TFPI.P10646.OID20388.v1	Systemic lupus erythematosus	17	1.06	0.88	1.28	0.519615	118	44111	0.0124054
AOC3.Q16853.OID20389.v1	Systemic lupus erythematosus	1	0.75	0.38	1.5	0.416099	8	44111	5747
AOC3.Q16853.OID20389.v1	Systemic lupus erythematosus	2	1.23	0.74	2.07	0.425287	15	44111	5748
AOC3.Q16853.OID20389.v1	Systemic lupus erythematosus	3	1.12	0.75	1.67	0.584438	25	44111	5749
AOC3.Q16853.OID20389.v1	Systemic lupus erythematosus	4	1.07	0.77	1.49	0.693661	36	44111	0.997589
AOC3.Q16853.OID20389.v1	Systemic lupus erythematosus	5	1.07	0.81	1.41	0.615618	54	44111	0.974554
AOC3.Q16853.OID20389.v1	Systemic lupus erythematosus	6	1	0.78	1.27	0.981437	70	44111	0.511545
AOC3.Q16853.OID20389.v1	Systemic lupus erythematosus	7	0.95	0.76	1.18	0.61505	87	44111	0.178186
AOC3.Q16853.OID20389.v1	Systemic lupus erythematosus	8	1	0.82	1.22	0.98581	106	44111	0.832685
AOC3.Q16853.OID20389.v1	Systemic lupus erythematosus	9	1.02	0.84	1.23	0.877527	112	44111	0.904294
AOC3.Q16853.OID20389.v1	Systemic lupus erythematosus	10	1	0.83	1.21	0.997719	115	44111	0.788295
AOC3.Q16853.OID20389.v1	Systemic lupus erythematosus	11	1	0.83	1.2	0.980603	117	44111	0.842309
AOC3.Q16853.OID20389.v1	Systemic lupus erythematosus	12	1	0.83	1.21	0.995729	118	44111	0.868583
AOC3.Q16853.OID20389.v1	Systemic lupus erythematosus	13	1	0.83	1.21	0.995729	118	44111	0.868583
AOC3.Q16853.OID20389.v1	Systemic lupus erythematosus	14	1	0.83	1.21	0.995729	118	44111	0.868583
AOC3.Q16853.OID20389.v1	Systemic lupus erythematosus	15	1	0.83	1.21	0.995729	118	44111	0.868583
AOC3.Q16853.OID20389.v1	Systemic lupus erythematosus	16	1	0.83	1.21	0.995729	118	44111	0.868583
AOC3.Q16853.OID20389.v1	Systemic lupus erythematosus	17	1	0.83	1.21	0.995729	118	44111	0.868583
NRP1.O14786.OID20390.v1	Systemic lupus erythematosus	1	1.06	0.53	2.1	0.868792	8	44111	5764
NRP1.O14786.OID20390.v1	Systemic lupus erythematosus	2	0.9	0.55	1.48	0.674793	15	44111	5765
NRP1.O14786.OID20390.v1	Systemic lupus erythematosus	3	1.21	0.82	1.79	0.325869	25	44111	5766
NRP1.O14786.OID20390.v1	Systemic lupus erythematosus	4	1.32	0.95	1.83	0.0958747	36	44111	0.108346
NRP1.O14786.OID20390.v1	Systemic lupus erythematosus	5	1.16	0.89	1.51	0.273316	54	44111	0.467398
NRP1.O14786.OID20390.v1	Systemic lupus erythematosus	6	1.15	0.91	1.46	0.232858	70	44111	0.584548
NRP1.O14786.OID20390.v1	Systemic lupus erythematosus	7	1.08	0.88	1.34	0.454823	87	44111	0.147937
NRP1.O14786.OID20390.v1	Systemic lupus erythematosus	8	1.09	0.9	1.33	0.353203	106	44111	0.329947
NRP1.O14786.OID20390.v1	Systemic lupus erythematosus	9	1.07	0.89	1.29	0.490151	112	44111	0.172572
NRP1.O14786.OID20390.v1	Systemic lupus erythematosus	10	1.07	0.89	1.29	0.472855	115	44111	0.21698
NRP1.O14786.OID20390.v1	Systemic lupus erythematosus	11	1.08	0.9	1.29	0.428948	117	44111	0.327438
NRP1.O14786.OID20390.v1	Systemic lupus erythematosus	12	1.07	0.89	1.29	0.450787	118	44111	0.28768
NRP1.O14786.OID20390.v1	Systemic lupus erythematosus	13	1.07	0.89	1.29	0.450787	118	44111	0.28768
NRP1.O14786.OID20390.v1	Systemic lupus erythematosus	14	1.07	0.89	1.29	0.450787	118	44111	0.28768
NRP1.O14786.OID20390.v1	Systemic lupus erythematosus	15	1.07	0.89	1.29	0.450787	118	44111	0.28768
NRP1.O14786.OID20390.v1	Systemic lupus erythematosus	16	1.07	0.89	1.29	0.450787	118	44111	0.28768
NRP1.O14786.OID20390.v1	Systemic lupus erythematosus	17	1.07	0.89	1.29	0.450787	118	44111	0.28768
FCGR2A.P12318.OID20391.v1	Systemic lupus erythematosus	1	0.89	0.45	1.76	0.732555	8	44111	5781
FCGR2A.P12318.OID20391.v1	Systemic lupus erythematosus	2	1.21	0.73	2.02	0.456634	15	44111	5782
FCGR2A.P12318.OID20391.v1	Systemic lupus erythematosus	3	1.26	0.85	1.88	0.25082	25	44111	5783
FCGR2A.P12318.OID20391.v1	Systemic lupus erythematosus	4	1.43	1.03	2.01	0.0352296	36	44111	0.424773
FCGR2A.P12318.OID20391.v1	Systemic lupus erythematosus	5	1.34	1.02	1.76	0.0375929	54	44111	0.725385
FCGR2A.P12318.OID20391.v1	Systemic lupus erythematosus	6	1.26	0.99	1.6	0.0608524	70	44111	0.377942
FCGR2A.P12318.OID20391.v1	Systemic lupus erythematosus	7	1.23	0.99	1.53	0.0563584	87	44111	0.341859
FCGR2A.P12318.OID20391.v1	Systemic lupus erythematosus	8	1.31	1.07	1.59	0.00768105	106	44111	0.701745
FCGR2A.P12318.OID20391.v1	Systemic lupus erythematosus	9	1.25	1.03	1.51	0.0212116	112	44111	0.197929
FCGR2A.P12318.OID20391.v1	Systemic lupus erythematosus	10	1.24	1.03	1.49	0.0258456	115	44111	0.195053
FCGR2A.P12318.OID20391.v1	Systemic lupus erythematosus	11	1.23	1.02	1.49	0.027018	117	44111	0.203557
FCGR2A.P12318.OID20391.v1	Systemic lupus erythematosus	12	1.24	1.03	1.49	0.0252439	118	44111	0.203153
FCGR2A.P12318.OID20391.v1	Systemic lupus erythematosus	13	1.24	1.03	1.49	0.0252439	118	44111	0.203153
FCGR2A.P12318.OID20391.v1	Systemic lupus erythematosus	14	1.24	1.03	1.49	0.0252439	118	44111	0.203153
FCGR2A.P12318.OID20391.v1	Systemic lupus erythematosus	15	1.24	1.03	1.49	0.0252439	118	44111	0.203153
FCGR2A.P12318.OID20391.v1	Systemic lupus erythematosus	16	1.24	1.03	1.49	0.0252439	118	44111	0.203153
FCGR2A.P12318.OID20391.v1	Systemic lupus erythematosus	17	1.24	1.03	1.49	0.0252439	118	44111	0.203153
LCN2.P80188.OID20392.v1	Systemic lupus erythematosus	1	2.82	1.39	5.74	0.00415256	8	44111	5798
LCN2.P80188.OID20392.v1	Systemic lupus erythematosus	2	1.68	1	2.83	0.0512386	15	44111	5799
LCN2.P80188.OID20392.v1	Systemic lupus erythematosus	3	1.65	1.1	2.47	0.0155356	25	44111	5800
LCN2.P80188.OID20392.v1	Systemic lupus erythematosus	4	1.69	1.21	2.37	0.00220582	36	44111	0.213348
LCN2.P80188.OID20392.v1	Systemic lupus erythematosus	5	1.38	1.05	1.83	0.0210634	54	44111	0.00803468
LCN2.P80188.OID20392.v1	Systemic lupus erythematosus	6	1.36	1.07	1.74	0.0130292	70	44111	0.0631568
LCN2.P80188.OID20392.v1	Systemic lupus erythematosus	7	1.21	0.97	1.5	0.0943222	87	44111	0.00484554
LCN2.P80188.OID20392.v1	Systemic lupus erythematosus	8	1.14	0.94	1.39	0.185756	106	44111	0.00372072
LCN2.P80188.OID20392.v1	Systemic lupus erythematosus	9	1.14	0.94	1.38	0.186827	112	44111	0.00556387
LCN2.P80188.OID20392.v1	Systemic lupus erythematosus	10	1.14	0.94	1.37	0.192068	115	44111	0.0080171
LCN2.P80188.OID20392.v1	Systemic lupus erythematosus	11	1.14	0.95	1.38	0.161666	117	44111	0.0211599
LCN2.P80188.OID20392.v1	Systemic lupus erythematosus	12	1.14	0.95	1.38	0.167131	118	44111	0.0181673
LCN2.P80188.OID20392.v1	Systemic lupus erythematosus	13	1.14	0.95	1.38	0.167131	118	44111	0.0181673
LCN2.P80188.OID20392.v1	Systemic lupus erythematosus	14	1.14	0.95	1.38	0.167131	118	44111	0.0181673
LCN2.P80188.OID20392.v1	Systemic lupus erythematosus	15	1.14	0.95	1.38	0.167131	118	44111	0.0181673
LCN2.P80188.OID20392.v1	Systemic lupus erythematosus	16	1.14	0.95	1.38	0.167131	118	44111	0.0181673
LCN2.P80188.OID20392.v1	Systemic lupus erythematosus	17	1.14	0.95	1.38	0.167131	118	44111	0.0181673
CR2.P20023.OID20393.v1	Systemic lupus erythematosus	1	1	0.49	2.02	0.990936	8	44111	5815
CR2.P20023.OID20393.v1	Systemic lupus erythematosus	2	1.2	0.72	2.02	0.487583	15	44111	5816
CR2.P20023.OID20393.v1	Systemic lupus erythematosus	3	1.1	0.74	1.64	0.639877	25	44111	5817
CR2.P20023.OID20393.v1	Systemic lupus erythematosus	4	1.28	0.92	1.78	0.150721	36	44111	0.394783
CR2.P20023.OID20393.v1	Systemic lupus erythematosus	5	1.36	1.03	1.78	0.0277936	54	44111	0.232729
CR2.P20023.OID20393.v1	Systemic lupus erythematosus	6	1.37	1.07	1.74	0.0109105	70	44111	0.407274
CR2.P20023.OID20393.v1	Systemic lupus erythematosus	7	1.33	1.07	1.65	0.0102613	87	44111	0.674715
CR2.P20023.OID20393.v1	Systemic lupus erythematosus	8	1.25	1.03	1.52	0.025299	106	44111	0.451122
CR2.P20023.OID20393.v1	Systemic lupus erythematosus	9	1.27	1.05	1.53	0.0146064	112	44111	0.555283
CR2.P20023.OID20393.v1	Systemic lupus erythematosus	10	1.29	1.07	1.56	0.00697895	115	44111	0.880107
CR2.P20023.OID20393.v1	Systemic lupus erythematosus	11	1.34	1.11	1.61	0.00217314	117	44111	0.663803
CR2.P20023.OID20393.v1	Systemic lupus erythematosus	12	1.35	1.12	1.63	0.00134612	118	44111	0.522855
CR2.P20023.OID20393.v1	Systemic lupus erythematosus	13	1.35	1.12	1.63	0.00134612	118	44111	0.522855
CR2.P20023.OID20393.v1	Systemic lupus erythematosus	14	1.35	1.12	1.63	0.00134612	118	44111	0.522855
CR2.P20023.OID20393.v1	Systemic lupus erythematosus	15	1.35	1.12	1.63	0.00134612	118	44111	0.522855
CR2.P20023.OID20393.v1	Systemic lupus erythematosus	16	1.35	1.12	1.63	0.00134612	118	44111	0.522855
CR2.P20023.OID20393.v1	Systemic lupus erythematosus	17	1.35	1.12	1.63	0.00134612	118	44111	0.522855
ADA2.Q9NZK5.OID20394.v1	Systemic lupus erythematosus	1	1.7	0.8	3.6	0.169884	8	44111	5832
ADA2.Q9NZK5.OID20394.v1	Systemic lupus erythematosus	2	1.8	1.04	3.13	0.0368587	15	44111	5833
ADA2.Q9NZK5.OID20394.v1	Systemic lupus erythematosus	3	2.52	1.64	3.87	2.31409e-05	25	44111	5834
ADA2.Q9NZK5.OID20394.v1	Systemic lupus erythematosus	4	2.59	1.82	3.68	1.30626e-07	36	44111	0.639819
ADA2.Q9NZK5.OID20394.v1	Systemic lupus erythematosus	5	2.5	1.87	3.35	5.91912e-10	54	44111	0.739529
ADA2.Q9NZK5.OID20394.v1	Systemic lupus erythematosus	6	2.28	1.77	2.95	2.42997e-10	70	44111	0.159603
ADA2.Q9NZK5.OID20394.v1	Systemic lupus erythematosus	7	2.07	1.64	2.6	5.80369e-10	87	44111	0.0118799
ADA2.Q9NZK5.OID20394.v1	Systemic lupus erythematosus	8	2.14	1.74	2.63	8.27078e-13	106	44111	0.0663748
ADA2.Q9NZK5.OID20394.v1	Systemic lupus erythematosus	9	2.07	1.7	2.54	1.38654e-12	112	44111	0.0171056
ADA2.Q9NZK5.OID20394.v1	Systemic lupus erythematosus	10	2.06	1.69	2.52	1.12605e-12	115	44111	0.0273357
ADA2.Q9NZK5.OID20394.v1	Systemic lupus erythematosus	11	2.09	1.71	2.55	2.85349e-13	117	44111	0.0763854
ADA2.Q9NZK5.OID20394.v1	Systemic lupus erythematosus	12	2.1	1.73	2.56	1.31986e-13	118	44111	0.0854117
ADA2.Q9NZK5.OID20394.v1	Systemic lupus erythematosus	13	2.1	1.73	2.56	1.31986e-13	118	44111	0.0854117
ADA2.Q9NZK5.OID20394.v1	Systemic lupus erythematosus	14	2.1	1.73	2.56	1.31986e-13	118	44111	0.0854117
ADA2.Q9NZK5.OID20394.v1	Systemic lupus erythematosus	15	2.1	1.73	2.56	1.31986e-13	118	44111	0.0854117
ADA2.Q9NZK5.OID20394.v1	Systemic lupus erythematosus	16	2.1	1.73	2.56	1.31986e-13	118	44111	0.0854117
ADA2.Q9NZK5.OID20394.v1	Systemic lupus erythematosus	17	2.1	1.73	2.56	1.31986e-13	118	44111	0.0854117
CCL18.P55774.OID20395.v1	Systemic lupus erythematosus	1	1.08	0.52	2.27	0.833698	8	44111	5849
CCL18.P55774.OID20395.v1	Systemic lupus erythematosus	2	1.31	0.76	2.26	0.332168	15	44111	5850
CCL18.P55774.OID20395.v1	Systemic lupus erythematosus	3	1.91	1.27	2.88	0.0019584	25	44111	5851
CCL18.P55774.OID20395.v1	Systemic lupus erythematosus	4	1.85	1.33	2.59	0.000298002	36	44111	0.894396
CCL18.P55774.OID20395.v1	Systemic lupus erythematosus	5	1.59	1.21	2.1	0.000985897	54	44111	0.0803307
CCL18.P55774.OID20395.v1	Systemic lupus erythematosus	6	1.27	0.99	1.63	0.0552725	70	44111	0.0002959
CCL18.P55774.OID20395.v1	Systemic lupus erythematosus	7	1.26	1.01	1.57	0.0392369	87	44111	0.0029052
CCL18.P55774.OID20395.v1	Systemic lupus erythematosus	8	1.21	0.99	1.48	0.0632567	106	44111	0.00290953
CCL18.P55774.OID20395.v1	Systemic lupus erythematosus	9	1.21	0.99	1.47	0.0564141	112	44111	0.00388774
CCL18.P55774.OID20395.v1	Systemic lupus erythematosus	10	1.23	1.01	1.49	0.0369159	115	44111	0.0162459
CCL18.P55774.OID20395.v1	Systemic lupus erythematosus	11	1.23	1.02	1.49	0.0324799	117	44111	0.0345456
CCL18.P55774.OID20395.v1	Systemic lupus erythematosus	12	1.23	1.01	1.48	0.0352318	118	44111	0.0234143
CCL18.P55774.OID20395.v1	Systemic lupus erythematosus	13	1.23	1.01	1.48	0.0352318	118	44111	0.0234143
CCL18.P55774.OID20395.v1	Systemic lupus erythematosus	14	1.23	1.01	1.48	0.0352318	118	44111	0.0234143
CCL18.P55774.OID20395.v1	Systemic lupus erythematosus	15	1.23	1.01	1.48	0.0352318	118	44111	0.0234143
CCL18.P55774.OID20395.v1	Systemic lupus erythematosus	16	1.23	1.01	1.48	0.0352318	118	44111	0.0234143
CCL18.P55774.OID20395.v1	Systemic lupus erythematosus	17	1.23	1.01	1.48	0.0352318	118	44111	0.0234143
VCAM1.P19320.OID20396.v1	Systemic lupus erythematosus	1	1.78	0.86	3.71	0.123059	8	44111	5866
VCAM1.P19320.OID20396.v1	Systemic lupus erythematosus	2	2.24	1.31	3.82	0.00330849	15	44111	5867
VCAM1.P19320.OID20396.v1	Systemic lupus erythematosus	3	2.47	1.63	3.74	1.9571e-05	25	44111	5868
VCAM1.P19320.OID20396.v1	Systemic lupus erythematosus	4	2.43	1.72	3.42	4.18423e-07	36	44111	0.990153
VCAM1.P19320.OID20396.v1	Systemic lupus erythematosus	5	2.04	1.54	2.7	6.46659e-07	54	44111	0.0809194
VCAM1.P19320.OID20396.v1	Systemic lupus erythematosus	6	2	1.57	2.56	2.76222e-08	70	44111	0.184472
VCAM1.P19320.OID20396.v1	Systemic lupus erythematosus	7	1.84	1.48	2.29	5.13492e-08	87	44111	0.0209019
VCAM1.P19320.OID20396.v1	Systemic lupus erythematosus	8	1.92	1.57	2.35	1.44795e-10	106	44111	0.171998
VCAM1.P19320.OID20396.v1	Systemic lupus erythematosus	9	1.84	1.52	2.24	7.22174e-10	112	44111	0.0338998
VCAM1.P19320.OID20396.v1	Systemic lupus erythematosus	10	1.86	1.53	2.25	2.39029e-10	115	44111	0.0798768
VCAM1.P19320.OID20396.v1	Systemic lupus erythematosus	11	1.88	1.55	2.27	9.09156e-11	117	44111	0.163785
VCAM1.P19320.OID20396.v1	Systemic lupus erythematosus	12	1.87	1.55	2.26	9.12895e-11	118	44111	0.13217
VCAM1.P19320.OID20396.v1	Systemic lupus erythematosus	13	1.87	1.55	2.26	9.12895e-11	118	44111	0.13217
VCAM1.P19320.OID20396.v1	Systemic lupus erythematosus	14	1.87	1.55	2.26	9.12895e-11	118	44111	0.13217
VCAM1.P19320.OID20396.v1	Systemic lupus erythematosus	15	1.87	1.55	2.26	9.12895e-11	118	44111	0.13217
VCAM1.P19320.OID20396.v1	Systemic lupus erythematosus	16	1.87	1.55	2.26	9.12895e-11	118	44111	0.13217
VCAM1.P19320.OID20396.v1	Systemic lupus erythematosus	17	1.87	1.55	2.26	9.12895e-11	118	44111	0.13217
CD93.Q9NPY3.OID20397.v1	Systemic lupus erythematosus	1	1.12	0.56	2.26	0.748294	8	44111	5883
CD93.Q9NPY3.OID20397.v1	Systemic lupus erythematosus	2	1.49	0.89	2.49	0.127626	15	44111	5884
CD93.Q9NPY3.OID20397.v1	Systemic lupus erythematosus	3	1.61	1.07	2.4	0.021066	25	44111	5885
CD93.Q9NPY3.OID20397.v1	Systemic lupus erythematosus	4	1.35	0.97	1.88	0.0765704	36	44111	0.374305
CD93.Q9NPY3.OID20397.v1	Systemic lupus erythematosus	5	1.25	0.96	1.65	0.103318	54	44111	0.317642
CD93.Q9NPY3.OID20397.v1	Systemic lupus erythematosus	6	1.23	0.97	1.56	0.0902627	70	44111	0.608449
CD93.Q9NPY3.OID20397.v1	Systemic lupus erythematosus	7	1.14	0.92	1.41	0.230527	87	44111	0.189429
CD93.Q9NPY3.OID20397.v1	Systemic lupus erythematosus	8	1.22	1.01	1.49	0.0423814	106	44111	0.944742
CD93.Q9NPY3.OID20397.v1	Systemic lupus erythematosus	9	1.2	0.99	1.45	0.0585548	112	44111	0.651725
CD93.Q9NPY3.OID20397.v1	Systemic lupus erythematosus	10	1.18	0.98	1.43	0.0780675	115	44111	0.555198
CD93.Q9NPY3.OID20397.v1	Systemic lupus erythematosus	11	1.19	0.98	1.43	0.0723691	117	44111	0.674932
CD93.Q9NPY3.OID20397.v1	Systemic lupus erythematosus	12	1.17	0.97	1.41	0.091354	118	44111	0.536902
CD93.Q9NPY3.OID20397.v1	Systemic lupus erythematosus	13	1.17	0.97	1.41	0.091354	118	44111	0.536902
CD93.Q9NPY3.OID20397.v1	Systemic lupus erythematosus	14	1.17	0.97	1.41	0.091354	118	44111	0.536902
CD93.Q9NPY3.OID20397.v1	Systemic lupus erythematosus	15	1.17	0.97	1.41	0.091354	118	44111	0.536902
CD93.Q9NPY3.OID20397.v1	Systemic lupus erythematosus	16	1.17	0.97	1.41	0.091354	118	44111	0.536902
CD93.Q9NPY3.OID20397.v1	Systemic lupus erythematosus	17	1.17	0.97	1.41	0.091354	118	44111	0.536902
IGFBP3.P17936.OID20398.v1	Systemic lupus erythematosus	1	0.78	0.38	1.6	0.503185	8	44111	5900
IGFBP3.P17936.OID20398.v1	Systemic lupus erythematosus	2	0.97	0.58	1.62	0.91133	15	44111	5901
IGFBP3.P17936.OID20398.v1	Systemic lupus erythematosus	3	0.89	0.59	1.32	0.555239	25	44111	5902
IGFBP3.P17936.OID20398.v1	Systemic lupus erythematosus	4	0.94	0.67	1.33	0.743	36	44111	0.785652
IGFBP3.P17936.OID20398.v1	Systemic lupus erythematosus	5	0.87	0.66	1.15	0.336117	54	44111	0.635739
IGFBP3.P17936.OID20398.v1	Systemic lupus erythematosus	6	0.94	0.74	1.2	0.616656	70	44111	0.540556
IGFBP3.P17936.OID20398.v1	Systemic lupus erythematosus	7	0.92	0.74	1.15	0.452731	87	44111	0.757833
IGFBP3.P17936.OID20398.v1	Systemic lupus erythematosus	8	0.89	0.73	1.08	0.239969	106	44111	0.921579
IGFBP3.P17936.OID20398.v1	Systemic lupus erythematosus	9	0.91	0.75	1.11	0.341214	112	44111	0.861463
IGFBP3.P17936.OID20398.v1	Systemic lupus erythematosus	10	0.91	0.75	1.11	0.361578	115	44111	0.807717
IGFBP3.P17936.OID20398.v1	Systemic lupus erythematosus	11	0.91	0.75	1.11	0.353525	117	44111	0.922549
IGFBP3.P17936.OID20398.v1	Systemic lupus erythematosus	12	0.92	0.76	1.11	0.377087	118	44111	0.860909
IGFBP3.P17936.OID20398.v1	Systemic lupus erythematosus	13	0.92	0.76	1.11	0.377087	118	44111	0.860909
IGFBP3.P17936.OID20398.v1	Systemic lupus erythematosus	14	0.92	0.76	1.11	0.377087	118	44111	0.860909
IGFBP3.P17936.OID20398.v1	Systemic lupus erythematosus	15	0.92	0.76	1.11	0.377087	118	44111	0.860909
IGFBP3.P17936.OID20398.v1	Systemic lupus erythematosus	16	0.92	0.76	1.11	0.377087	118	44111	0.860909
IGFBP3.P17936.OID20398.v1	Systemic lupus erythematosus	17	0.92	0.76	1.11	0.377087	118	44111	0.860909
CHI3L1.P36222.OID20399.v1	Systemic lupus erythematosus	1	2.84	1.29	6.27	0.00972546	8	44111	5917
CHI3L1.P36222.OID20399.v1	Systemic lupus erythematosus	2	2.03	1.14	3.63	0.0161528	15	44111	5918
CHI3L1.P36222.OID20399.v1	Systemic lupus erythematosus	3	1.97	1.27	3.07	0.00259522	25	44111	5919
CHI3L1.P36222.OID20399.v1	Systemic lupus erythematosus	4	2.05	1.43	2.96	0.000108828	36	44111	0.218105
CHI3L1.P36222.OID20399.v1	Systemic lupus erythematosus	5	1.85	1.37	2.49	5.12781e-05	54	44111	0.0733624
CHI3L1.P36222.OID20399.v1	Systemic lupus erythematosus	6	1.91	1.47	2.48	1.23108e-06	70	44111	0.334265
CHI3L1.P36222.OID20399.v1	Systemic lupus erythematosus	7	1.79	1.42	2.26	1.01047e-06	87	44111	0.111695
CHI3L1.P36222.OID20399.v1	Systemic lupus erythematosus	8	1.82	1.47	2.25	2.95885e-08	106	44111	0.553859
CHI3L1.P36222.OID20399.v1	Systemic lupus erythematosus	9	1.78	1.45	2.18	3.98415e-08	112	44111	0.46053
CHI3L1.P36222.OID20399.v1	Systemic lupus erythematosus	10	1.79	1.46	2.19	2.09255e-08	115	44111	0.507071
CHI3L1.P36222.OID20399.v1	Systemic lupus erythematosus	11	1.81	1.48	2.21	8.40356e-09	117	44111	0.725751
CHI3L1.P36222.OID20399.v1	Systemic lupus erythematosus	12	1.8	1.47	2.2	9.95917e-09	118	44111	0.600125
CHI3L1.P36222.OID20399.v1	Systemic lupus erythematosus	13	1.8	1.47	2.2	9.95917e-09	118	44111	0.600125
CHI3L1.P36222.OID20399.v1	Systemic lupus erythematosus	14	1.8	1.47	2.2	9.95917e-09	118	44111	0.600125
CHI3L1.P36222.OID20399.v1	Systemic lupus erythematosus	15	1.8	1.47	2.2	9.95917e-09	118	44111	0.600125
CHI3L1.P36222.OID20399.v1	Systemic lupus erythematosus	16	1.8	1.47	2.2	9.95917e-09	118	44111	0.600125
CHI3L1.P36222.OID20399.v1	Systemic lupus erythematosus	17	1.8	1.47	2.2	9.95917e-09	118	44111	0.600125
CST3.P01034.OID20400.v1	Systemic lupus erythematosus	1	4.4	2.16	8.95	4.45453e-05	8	44111	5934
CST3.P01034.OID20400.v1	Systemic lupus erythematosus	2	3.56	2.09	6.07	3.18945e-06	15	44111	5935
CST3.P01034.OID20400.v1	Systemic lupus erythematosus	3	2.89	1.88	4.43	1.24358e-06	25	44111	5936
CST3.P01034.OID20400.v1	Systemic lupus erythematosus	4	2.27	1.59	3.24	5.97484e-06	36	44111	0.00273525
CST3.P01034.OID20400.v1	Systemic lupus erythematosus	5	1.9	1.41	2.56	2.46412e-05	54	44111	0.00115587
CST3.P01034.OID20400.v1	Systemic lupus erythematosus	6	1.88	1.44	2.45	2.78056e-06	70	44111	0.0259172
CST3.P01034.OID20400.v1	Systemic lupus erythematosus	7	1.74	1.37	2.21	4.62719e-06	87	44111	0.0155106
CST3.P01034.OID20400.v1	Systemic lupus erythematosus	8	1.78	1.43	2.2	1.8205e-07	106	44111	0.0731303
CST3.P01034.OID20400.v1	Systemic lupus erythematosus	9	1.73	1.4	2.14	3.04634e-07	112	44111	0.037153
CST3.P01034.OID20400.v1	Systemic lupus erythematosus	10	1.7	1.38	2.1	5.03434e-07	115	44111	0.0345755
CST3.P01034.OID20400.v1	Systemic lupus erythematosus	11	1.7	1.39	2.09	4.14101e-07	117	44111	0.068645
CST3.P01034.OID20400.v1	Systemic lupus erythematosus	12	1.68	1.37	2.06	7.0347e-07	118	44111	0.0380377
CST3.P01034.OID20400.v1	Systemic lupus erythematosus	13	1.68	1.37	2.06	7.0347e-07	118	44111	0.0380377
CST3.P01034.OID20400.v1	Systemic lupus erythematosus	14	1.68	1.37	2.06	7.0347e-07	118	44111	0.0380377
CST3.P01034.OID20400.v1	Systemic lupus erythematosus	15	1.68	1.37	2.06	7.0347e-07	118	44111	0.0380377
CST3.P01034.OID20400.v1	Systemic lupus erythematosus	16	1.68	1.37	2.06	7.0347e-07	118	44111	0.0380377
CST3.P01034.OID20400.v1	Systemic lupus erythematosus	17	1.68	1.37	2.06	7.0347e-07	118	44111	0.0380377
CCL14.Q16627.OID20401.v1	Systemic lupus erythematosus	1	1.54	0.74	3.19	0.24944	8	44111	5951
CCL14.Q16627.OID20401.v1	Systemic lupus erythematosus	2	1.54	0.9	2.63	0.118536	15	44111	5952
CCL14.Q16627.OID20401.v1	Systemic lupus erythematosus	3	1.32	0.87	2	0.184697	25	44111	5953
CCL14.Q16627.OID20401.v1	Systemic lupus erythematosus	4	1.42	1.01	1.99	0.0459587	36	44111	0.466207
CCL14.Q16627.OID20401.v1	Systemic lupus erythematosus	5	1.23	0.93	1.63	0.143868	54	44111	0.147192
CCL14.Q16627.OID20401.v1	Systemic lupus erythematosus	6	1.24	0.97	1.58	0.0913977	70	44111	0.347923
CCL14.Q16627.OID20401.v1	Systemic lupus erythematosus	7	1.22	0.97	1.52	0.0827558	87	44111	0.406202
CCL14.Q16627.OID20401.v1	Systemic lupus erythematosus	8	1.23	1.01	1.51	0.0401593	106	44111	0.594438
CCL14.Q16627.OID20401.v1	Systemic lupus erythematosus	9	1.24	1.02	1.5	0.0313592	112	44111	0.533869
CCL14.Q16627.OID20401.v1	Systemic lupus erythematosus	10	1.24	1.02	1.5	0.029849	115	44111	0.601665
CCL14.Q16627.OID20401.v1	Systemic lupus erythematosus	11	1.26	1.04	1.53	0.0159871	117	44111	0.958794
CCL14.Q16627.OID20401.v1	Systemic lupus erythematosus	12	1.27	1.05	1.53	0.0148331	118	44111	0.940644
CCL14.Q16627.OID20401.v1	Systemic lupus erythematosus	13	1.27	1.05	1.53	0.0148331	118	44111	0.940644
CCL14.Q16627.OID20401.v1	Systemic lupus erythematosus	14	1.27	1.05	1.53	0.0148331	118	44111	0.940644
CCL14.Q16627.OID20401.v1	Systemic lupus erythematosus	15	1.27	1.05	1.53	0.0148331	118	44111	0.940644
CCL14.Q16627.OID20401.v1	Systemic lupus erythematosus	16	1.27	1.05	1.53	0.0148331	118	44111	0.940644
CCL14.Q16627.OID20401.v1	Systemic lupus erythematosus	17	1.27	1.05	1.53	0.0148331	118	44111	0.940644
PROC.P04070.OID20402.v1	Systemic lupus erythematosus	1	1.21	0.6	2.45	0.590381	8	44111	5968
PROC.P04070.OID20402.v1	Systemic lupus erythematosus	2	1.3	0.77	2.18	0.322676	15	44111	5969
PROC.P04070.OID20402.v1	Systemic lupus erythematosus	3	0.92	0.62	1.38	0.69803	25	44111	5970
PROC.P04070.OID20402.v1	Systemic lupus erythematosus	4	0.95	0.68	1.32	0.74828	36	44111	0.0632714
PROC.P04070.OID20402.v1	Systemic lupus erythematosus	5	0.95	0.72	1.25	0.700304	54	44111	0.18697
PROC.P04070.OID20402.v1	Systemic lupus erythematosus	6	1.06	0.84	1.35	0.616598	70	44111	0.823777
PROC.P04070.OID20402.v1	Systemic lupus erythematosus	7	1.02	0.82	1.27	0.833408	87	44111	0.618545
PROC.P04070.OID20402.v1	Systemic lupus erythematosus	8	0.98	0.8	1.19	0.823699	106	44111	0.367214
PROC.P04070.OID20402.v1	Systemic lupus erythematosus	9	0.98	0.81	1.18	0.809984	112	44111	0.293181
PROC.P04070.OID20402.v1	Systemic lupus erythematosus	10	0.95	0.79	1.15	0.605342	115	44111	0.166384
PROC.P04070.OID20402.v1	Systemic lupus erythematosus	11	0.96	0.8	1.16	0.681242	117	44111	0.26913
PROC.P04070.OID20402.v1	Systemic lupus erythematosus	12	0.97	0.81	1.17	0.780477	118	44111	0.343886
PROC.P04070.OID20402.v1	Systemic lupus erythematosus	13	0.97	0.81	1.17	0.780477	118	44111	0.343886
PROC.P04070.OID20402.v1	Systemic lupus erythematosus	14	0.97	0.81	1.17	0.780477	118	44111	0.343886
PROC.P04070.OID20402.v1	Systemic lupus erythematosus	15	0.97	0.81	1.17	0.780477	118	44111	0.343886
PROC.P04070.OID20402.v1	Systemic lupus erythematosus	16	0.97	0.81	1.17	0.780477	118	44111	0.343886
PROC.P04070.OID20402.v1	Systemic lupus erythematosus	17	0.97	0.81	1.17	0.780477	118	44111	0.343886
ANG.P03950.OID20403.v1	Systemic lupus erythematosus	1	1.76	0.88	3.5	0.108961	8	44111	5985
ANG.P03950.OID20403.v1	Systemic lupus erythematosus	2	1.37	0.82	2.3	0.235566	15	44111	5986
ANG.P03950.OID20403.v1	Systemic lupus erythematosus	3	1.25	0.83	1.86	0.283023	25	44111	5987
ANG.P03950.OID20403.v1	Systemic lupus erythematosus	4	1.25	0.89	1.74	0.198739	36	44111	0.334498
ANG.P03950.OID20403.v1	Systemic lupus erythematosus	5	0.99	0.75	1.3	0.92683	54	44111	0.00301031
ANG.P03950.OID20403.v1	Systemic lupus erythematosus	6	1.02	0.8	1.31	0.846838	70	44111	0.165643
ANG.P03950.OID20403.v1	Systemic lupus erythematosus	7	1.11	0.89	1.38	0.356196	87	44111	0.781168
ANG.P03950.OID20403.v1	Systemic lupus erythematosus	8	1.08	0.88	1.31	0.456339	106	44111	0.608889
ANG.P03950.OID20403.v1	Systemic lupus erythematosus	9	1.08	0.89	1.32	0.409564	112	44111	0.809899
ANG.P03950.OID20403.v1	Systemic lupus erythematosus	10	1.1	0.91	1.34	0.308444	115	44111	0.957355
ANG.P03950.OID20403.v1	Systemic lupus erythematosus	11	1.1	0.91	1.33	0.314772	117	44111	0.891886
ANG.P03950.OID20403.v1	Systemic lupus erythematosus	12	1.1	0.91	1.33	0.307613	118	44111	0.909135
ANG.P03950.OID20403.v1	Systemic lupus erythematosus	13	1.1	0.91	1.33	0.307613	118	44111	0.909135
ANG.P03950.OID20403.v1	Systemic lupus erythematosus	14	1.1	0.91	1.33	0.307613	118	44111	0.909135
ANG.P03950.OID20403.v1	Systemic lupus erythematosus	15	1.1	0.91	1.33	0.307613	118	44111	0.909135
ANG.P03950.OID20403.v1	Systemic lupus erythematosus	16	1.1	0.91	1.33	0.307613	118	44111	0.909135
ANG.P03950.OID20403.v1	Systemic lupus erythematosus	17	1.1	0.91	1.33	0.307613	118	44111	0.909135
FETUB.Q9UGM5.OID20404.v1	Systemic lupus erythematosus	1	1.13	0.54	2.34	0.747404	8	44111	6002
FETUB.Q9UGM5.OID20404.v1	Systemic lupus erythematosus	2	1.32	0.77	2.28	0.312492	15	44111	6003
FETUB.Q9UGM5.OID20404.v1	Systemic lupus erythematosus	3	1.33	0.87	2.02	0.181996	25	44111	6004
FETUB.Q9UGM5.OID20404.v1	Systemic lupus erythematosus	4	1.3	0.92	1.83	0.138012	36	44111	0.839864
FETUB.Q9UGM5.OID20404.v1	Systemic lupus erythematosus	5	1.14	0.86	1.51	0.36279	54	44111	0.281545
FETUB.Q9UGM5.OID20404.v1	Systemic lupus erythematosus	6	1.05	0.82	1.34	0.703242	70	44111	0.121454
FETUB.Q9UGM5.OID20404.v1	Systemic lupus erythematosus	7	1.07	0.86	1.34	0.526899	87	44111	0.539775
FETUB.Q9UGM5.OID20404.v1	Systemic lupus erythematosus	8	1.03	0.84	1.26	0.764675	106	44111	0.159696
FETUB.Q9UGM5.OID20404.v1	Systemic lupus erythematosus	9	1.05	0.86	1.27	0.625159	112	44111	0.186531
FETUB.Q9UGM5.OID20404.v1	Systemic lupus erythematosus	10	1.05	0.86	1.27	0.648225	115	44111	0.215557
FETUB.Q9UGM5.OID20404.v1	Systemic lupus erythematosus	11	1.06	0.88	1.29	0.526886	117	44111	0.355789
FETUB.Q9UGM5.OID20404.v1	Systemic lupus erythematosus	12	1.07	0.88	1.29	0.513886	118	44111	0.379744
FETUB.Q9UGM5.OID20404.v1	Systemic lupus erythematosus	13	1.07	0.88	1.29	0.513886	118	44111	0.379744
FETUB.Q9UGM5.OID20404.v1	Systemic lupus erythematosus	14	1.07	0.88	1.29	0.513886	118	44111	0.379744
FETUB.Q9UGM5.OID20404.v1	Systemic lupus erythematosus	15	1.07	0.88	1.29	0.513886	118	44111	0.379744
FETUB.Q9UGM5.OID20404.v1	Systemic lupus erythematosus	16	1.07	0.88	1.29	0.513886	118	44111	0.379744
FETUB.Q9UGM5.OID20404.v1	Systemic lupus erythematosus	17	1.07	0.88	1.29	0.513886	118	44111	0.379744
COMP.P49747.OID20405.v1	Systemic lupus erythematosus	1	1.03	0.49	2.15	0.943368	8	44111	6019
COMP.P49747.OID20405.v1	Systemic lupus erythematosus	2	1.52	0.89	2.6	0.129202	15	44111	6020
COMP.P49747.OID20405.v1	Systemic lupus erythematosus	3	1.57	1.04	2.38	0.0335776	25	44111	6021
COMP.P49747.OID20405.v1	Systemic lupus erythematosus	4	1.1	0.78	1.56	0.577237	36	44111	0.0114444
COMP.P49747.OID20405.v1	Systemic lupus erythematosus	5	0.97	0.73	1.29	0.84337	54	44111	0.0100632
COMP.P49747.OID20405.v1	Systemic lupus erythematosus	6	0.87	0.68	1.12	0.289015	70	44111	0.00497777
COMP.P49747.OID20405.v1	Systemic lupus erythematosus	7	0.89	0.71	1.11	0.293198	87	44111	0.022131
COMP.P49747.OID20405.v1	Systemic lupus erythematosus	8	0.95	0.77	1.16	0.592854	106	44111	0.433155
COMP.P49747.OID20405.v1	Systemic lupus erythematosus	9	0.92	0.76	1.13	0.440962	112	44111	0.237538
COMP.P49747.OID20405.v1	Systemic lupus erythematosus	10	0.92	0.75	1.12	0.391111	115	44111	0.26685
COMP.P49747.OID20405.v1	Systemic lupus erythematosus	11	0.93	0.76	1.12	0.43168	117	44111	0.43174
COMP.P49747.OID20405.v1	Systemic lupus erythematosus	12	0.92	0.76	1.12	0.411854	118	44111	0.325744
COMP.P49747.OID20405.v1	Systemic lupus erythematosus	13	0.92	0.76	1.12	0.411854	118	44111	0.325744
COMP.P49747.OID20405.v1	Systemic lupus erythematosus	14	0.92	0.76	1.12	0.411854	118	44111	0.325744
COMP.P49747.OID20405.v1	Systemic lupus erythematosus	15	0.92	0.76	1.12	0.411854	118	44111	0.325744
COMP.P49747.OID20405.v1	Systemic lupus erythematosus	16	0.92	0.76	1.12	0.411854	118	44111	0.325744
COMP.P49747.OID20405.v1	Systemic lupus erythematosus	17	0.92	0.76	1.12	0.411854	118	44111	0.325744
DPP4.P27487.OID20406.v1	Systemic lupus erythematosus	1	0.74	0.38	1.46	0.389075	8	44111	6036
DPP4.P27487.OID20406.v1	Systemic lupus erythematosus	2	1.07	0.64	1.78	0.804059	15	44111	6037
DPP4.P27487.OID20406.v1	Systemic lupus erythematosus	3	0.91	0.62	1.36	0.659476	25	44111	6038
DPP4.P27487.OID20406.v1	Systemic lupus erythematosus	4	0.77	0.56	1.07	0.114479	36	44111	0.155752
DPP4.P27487.OID20406.v1	Systemic lupus erythematosus	5	0.7	0.54	0.92	0.00990829	54	44111	0.091924
DPP4.P27487.OID20406.v1	Systemic lupus erythematosus	6	0.66	0.52	0.83	0.000473505	70	44111	0.0648164
DPP4.P27487.OID20406.v1	Systemic lupus erythematosus	7	0.69	0.56	0.85	0.00046806	87	44111	0.308237
DPP4.P27487.OID20406.v1	Systemic lupus erythematosus	8	0.7	0.58	0.85	0.000301028	106	44111	0.617834
DPP4.P27487.OID20406.v1	Systemic lupus erythematosus	9	0.74	0.61	0.89	0.00137186	112	44111	0.858731
DPP4.P27487.OID20406.v1	Systemic lupus erythematosus	10	0.73	0.61	0.88	0.00091884	115	44111	0.841643
DPP4.P27487.OID20406.v1	Systemic lupus erythematosus	11	0.75	0.62	0.9	0.00190036	117	44111	0.504477
DPP4.P27487.OID20406.v1	Systemic lupus erythematosus	12	0.74	0.62	0.89	0.00138666	118	44111	0.655183
DPP4.P27487.OID20406.v1	Systemic lupus erythematosus	13	0.74	0.62	0.89	0.00138666	118	44111	0.655183
DPP4.P27487.OID20406.v1	Systemic lupus erythematosus	14	0.74	0.62	0.89	0.00138666	118	44111	0.655183
DPP4.P27487.OID20406.v1	Systemic lupus erythematosus	15	0.74	0.62	0.89	0.00138666	118	44111	0.655183
DPP4.P27487.OID20406.v1	Systemic lupus erythematosus	16	0.74	0.62	0.89	0.00138666	118	44111	0.655183
DPP4.P27487.OID20406.v1	Systemic lupus erythematosus	17	0.74	0.62	0.89	0.00138666	118	44111	0.655183
ANGPTL3.Q9Y5C1.OID20407.v1	Systemic lupus erythematosus	1	2.16	1	4.68	0.0509036	8	44111	6053
ANGPTL3.Q9Y5C1.OID20407.v1	Systemic lupus erythematosus	2	1.92	1.09	3.37	0.023027	15	44111	6054
ANGPTL3.Q9Y5C1.OID20407.v1	Systemic lupus erythematosus	3	1.74	1.13	2.69	0.0121967	25	44111	6055
ANGPTL3.Q9Y5C1.OID20407.v1	Systemic lupus erythematosus	4	1.85	1.28	2.65	0.000919906	36	44111	0.422975
ANGPTL3.Q9Y5C1.OID20407.v1	Systemic lupus erythematosus	5	1.51	1.12	2.02	0.00613268	54	44111	0.108381
ANGPTL3.Q9Y5C1.OID20407.v1	Systemic lupus erythematosus	6	1.45	1.12	1.88	0.00436318	70	44111	0.135121
ANGPTL3.Q9Y5C1.OID20407.v1	Systemic lupus erythematosus	7	1.38	1.1	1.74	0.00561958	87	44111	0.0981919
ANGPTL3.Q9Y5C1.OID20407.v1	Systemic lupus erythematosus	8	1.33	1.08	1.64	0.00753173	106	44111	0.0659174
ANGPTL3.Q9Y5C1.OID20407.v1	Systemic lupus erythematosus	9	1.3	1.06	1.59	0.0120981	112	44111	0.0152713
ANGPTL3.Q9Y5C1.OID20407.v1	Systemic lupus erythematosus	10	1.24	1.02	1.52	0.0327372	115	44111	0.00437727
ANGPTL3.Q9Y5C1.OID20407.v1	Systemic lupus erythematosus	11	1.25	1.02	1.52	0.0277833	117	44111	0.00782789
ANGPTL3.Q9Y5C1.OID20407.v1	Systemic lupus erythematosus	12	1.25	1.03	1.52	0.0260145	118	44111	0.00855484
ANGPTL3.Q9Y5C1.OID20407.v1	Systemic lupus erythematosus	13	1.25	1.03	1.52	0.0260145	118	44111	0.00855484
ANGPTL3.Q9Y5C1.OID20407.v1	Systemic lupus erythematosus	14	1.25	1.03	1.52	0.0260145	118	44111	0.00855484
ANGPTL3.Q9Y5C1.OID20407.v1	Systemic lupus erythematosus	15	1.25	1.03	1.52	0.0260145	118	44111	0.00855484
ANGPTL3.Q9Y5C1.OID20407.v1	Systemic lupus erythematosus	16	1.25	1.03	1.52	0.0260145	118	44111	0.00855484
ANGPTL3.Q9Y5C1.OID20407.v1	Systemic lupus erythematosus	17	1.25	1.03	1.52	0.0260145	118	44111	0.00855484
PTGDS.P41222.OID20408.v1	Systemic lupus erythematosus	1	1.83	0.88	3.81	0.108501	8	44111	6070
PTGDS.P41222.OID20408.v1	Systemic lupus erythematosus	2	1.98	1.16	3.36	0.011758	15	44111	6071
PTGDS.P41222.OID20408.v1	Systemic lupus erythematosus	3	1.99	1.32	3.02	0.00108443	25	44111	6072
PTGDS.P41222.OID20408.v1	Systemic lupus erythematosus	4	1.66	1.17	2.35	0.00449962	36	44111	0.150325
PTGDS.P41222.OID20408.v1	Systemic lupus erythematosus	5	1.62	1.22	2.16	0.000840048	54	44111	0.126805
PTGDS.P41222.OID20408.v1	Systemic lupus erythematosus	6	1.49	1.16	1.92	0.00184039	70	44111	0.0795373
PTGDS.P41222.OID20408.v1	Systemic lupus erythematosus	7	1.42	1.13	1.78	0.00251758	87	44111	0.0363007
PTGDS.P41222.OID20408.v1	Systemic lupus erythematosus	8	1.44	1.18	1.77	0.000457211	106	44111	0.131945
PTGDS.P41222.OID20408.v1	Systemic lupus erythematosus	9	1.39	1.14	1.7	0.00124537	112	44111	0.0489226
PTGDS.P41222.OID20408.v1	Systemic lupus erythematosus	10	1.39	1.14	1.7	0.000972613	115	44111	0.0809078
PTGDS.P41222.OID20408.v1	Systemic lupus erythematosus	11	1.41	1.16	1.71	0.000661933	117	44111	0.180987
PTGDS.P41222.OID20408.v1	Systemic lupus erythematosus	12	1.4	1.16	1.71	0.000647913	118	44111	0.156028
PTGDS.P41222.OID20408.v1	Systemic lupus erythematosus	13	1.4	1.16	1.71	0.000647913	118	44111	0.156028
PTGDS.P41222.OID20408.v1	Systemic lupus erythematosus	14	1.4	1.16	1.71	0.000647913	118	44111	0.156028
PTGDS.P41222.OID20408.v1	Systemic lupus erythematosus	15	1.4	1.16	1.71	0.000647913	118	44111	0.156028
PTGDS.P41222.OID20408.v1	Systemic lupus erythematosus	16	1.4	1.16	1.71	0.000647913	118	44111	0.156028
PTGDS.P41222.OID20408.v1	Systemic lupus erythematosus	17	1.4	1.16	1.71	0.000647913	118	44111	0.156028
CA1.P00915.OID20409.v1	Systemic lupus erythematosus	1	1	0.51	1.98	0.992814	8	44111	6087
CA1.P00915.OID20409.v1	Systemic lupus erythematosus	2	1.6	0.98	2.61	0.0587508	15	44111	6088
CA1.P00915.OID20409.v1	Systemic lupus erythematosus	3	1.19	0.81	1.74	0.381054	25	44111	6089
CA1.P00915.OID20409.v1	Systemic lupus erythematosus	4	1.06	0.77	1.46	0.710473	36	44111	0.262323
CA1.P00915.OID20409.v1	Systemic lupus erythematosus	5	1.15	0.89	1.49	0.293678	54	44111	0.885142
CA1.P00915.OID20409.v1	Systemic lupus erythematosus	6	1.14	0.9	1.43	0.273463	70	44111	0.868398
CA1.P00915.OID20409.v1	Systemic lupus erythematosus	7	1.13	0.92	1.39	0.245601	87	44111	0.779715
CA1.P00915.OID20409.v1	Systemic lupus erythematosus	8	1.09	0.9	1.31	0.390402	106	44111	0.411526
CA1.P00915.OID20409.v1	Systemic lupus erythematosus	9	1.08	0.9	1.29	0.425562	112	44111	0.418793
CA1.P00915.OID20409.v1	Systemic lupus erythematosus	10	1.09	0.91	1.3	0.35587	115	44111	0.564015
CA1.P00915.OID20409.v1	Systemic lupus erythematosus	11	1.08	0.91	1.3	0.381349	117	44111	0.546411
CA1.P00915.OID20409.v1	Systemic lupus erythematosus	12	1.09	0.91	1.3	0.365004	118	44111	0.570349
CA1.P00915.OID20409.v1	Systemic lupus erythematosus	13	1.09	0.91	1.3	0.365004	118	44111	0.570349
CA1.P00915.OID20409.v1	Systemic lupus erythematosus	14	1.09	0.91	1.3	0.365004	118	44111	0.570349
CA1.P00915.OID20409.v1	Systemic lupus erythematosus	15	1.09	0.91	1.3	0.365004	118	44111	0.570349
CA1.P00915.OID20409.v1	Systemic lupus erythematosus	16	1.09	0.91	1.3	0.365004	118	44111	0.570349
CA1.P00915.OID20409.v1	Systemic lupus erythematosus	17	1.09	0.91	1.3	0.365004	118	44111	0.570349
C2.P06681.OID20410.v1	Systemic lupus erythematosus	1	0.73	0.37	1.46	0.37477	8	44111	6104
C2.P06681.OID20410.v1	Systemic lupus erythematosus	2	0.95	0.57	1.6	0.85886	15	44111	6105
C2.P06681.OID20410.v1	Systemic lupus erythematosus	3	0.91	0.61	1.36	0.654254	25	44111	6106
C2.P06681.OID20410.v1	Systemic lupus erythematosus	4	0.83	0.59	1.16	0.267678	36	44111	0.102125
C2.P06681.OID20410.v1	Systemic lupus erythematosus	5	0.78	0.59	1.02	0.0663874	54	44111	0.136495
C2.P06681.OID20410.v1	Systemic lupus erythematosus	6	0.85	0.67	1.08	0.183479	70	44111	0.988603
C2.P06681.OID20410.v1	Systemic lupus erythematosus	7	0.84	0.68	1.05	0.124404	87	44111	0.90245
C2.P06681.OID20410.v1	Systemic lupus erythematosus	8	0.86	0.71	1.04	0.125363	106	44111	0.861174
C2.P06681.OID20410.v1	Systemic lupus erythematosus	9	0.87	0.72	1.05	0.141847	112	44111	0.813955
C2.P06681.OID20410.v1	Systemic lupus erythematosus	10	0.86	0.71	1.03	0.1068	115	44111	0.735974
C2.P06681.OID20410.v1	Systemic lupus erythematosus	11	0.85	0.71	1.03	0.096227	117	44111	0.735695
C2.P06681.OID20410.v1	Systemic lupus erythematosus	12	0.85	0.71	1.02	0.0848736	118	44111	0.627399
C2.P06681.OID20410.v1	Systemic lupus erythematosus	13	0.85	0.71	1.02	0.0848736	118	44111	0.627399
C2.P06681.OID20410.v1	Systemic lupus erythematosus	14	0.85	0.71	1.02	0.0848736	118	44111	0.627399
C2.P06681.OID20410.v1	Systemic lupus erythematosus	15	0.85	0.71	1.02	0.0848736	118	44111	0.627399
C2.P06681.OID20410.v1	Systemic lupus erythematosus	16	0.85	0.71	1.02	0.0848736	118	44111	0.627399
C2.P06681.OID20410.v1	Systemic lupus erythematosus	17	0.85	0.71	1.02	0.0848736	118	44111	0.627399
ICAM1.P05362.OID20411.v1	Systemic lupus erythematosus	1	1.77	0.83	3.77	0.140845	8	44111	6121
ICAM1.P05362.OID20411.v1	Systemic lupus erythematosus	2	2.02	1.16	3.51	0.0133207	15	44111	6122
ICAM1.P05362.OID20411.v1	Systemic lupus erythematosus	3	2.31	1.5	3.55	0.000139261	25	44111	6123
ICAM1.P05362.OID20411.v1	Systemic lupus erythematosus	4	2.4	1.68	3.41	1.20476e-06	36	44111	0.968005
ICAM1.P05362.OID20411.v1	Systemic lupus erythematosus	5	2.03	1.52	2.73	2.13998e-06	54	44111	0.200109
ICAM1.P05362.OID20411.v1	Systemic lupus erythematosus	6	1.64	1.27	2.12	0.000163089	70	44111	0.0104784
ICAM1.P05362.OID20411.v1	Systemic lupus erythematosus	7	1.65	1.31	2.08	1.91421e-05	87	44111	0.0829724
ICAM1.P05362.OID20411.v1	Systemic lupus erythematosus	8	1.63	1.32	2.01	4.38844e-06	106	44111	0.084004
ICAM1.P05362.OID20411.v1	Systemic lupus erythematosus	9	1.66	1.36	2.03	9.65417e-07	112	44111	0.151814
ICAM1.P05362.OID20411.v1	Systemic lupus erythematosus	10	1.66	1.36	2.03	7.62735e-07	115	44111	0.187758
ICAM1.P05362.OID20411.v1	Systemic lupus erythematosus	11	1.66	1.36	2.03	5.26728e-07	117	44111	0.261965
ICAM1.P05362.OID20411.v1	Systemic lupus erythematosus	12	1.65	1.36	2.01	6.41751e-07	118	44111	0.226726
ICAM1.P05362.OID20411.v1	Systemic lupus erythematosus	13	1.65	1.36	2.01	6.41751e-07	118	44111	0.226726
ICAM1.P05362.OID20411.v1	Systemic lupus erythematosus	14	1.65	1.36	2.01	6.41751e-07	118	44111	0.226726
ICAM1.P05362.OID20411.v1	Systemic lupus erythematosus	15	1.65	1.36	2.01	6.41751e-07	118	44111	0.226726
ICAM1.P05362.OID20411.v1	Systemic lupus erythematosus	16	1.65	1.36	2.01	6.41751e-07	118	44111	0.226726
ICAM1.P05362.OID20411.v1	Systemic lupus erythematosus	17	1.65	1.36	2.01	6.41751e-07	118	44111	0.226726
CCL5.P13501.OID20412.v1	Systemic lupus erythematosus	1	0.8	0.39	1.6	0.523012	8	44111	6138
CCL5.P13501.OID20412.v1	Systemic lupus erythematosus	2	1.01	0.61	1.7	0.961074	15	44111	6139
CCL5.P13501.OID20412.v1	Systemic lupus erythematosus	3	1.18	0.79	1.76	0.417839	25	44111	6140
CCL5.P13501.OID20412.v1	Systemic lupus erythematosus	4	1.19	0.86	1.66	0.299789	36	44111	0.596747
CCL5.P13501.OID20412.v1	Systemic lupus erythematosus	5	1.12	0.85	1.46	0.426701	54	44111	0.997559
CCL5.P13501.OID20412.v1	Systemic lupus erythematosus	6	1.19	0.93	1.5	0.160931	70	44111	0.459346
CCL5.P13501.OID20412.v1	Systemic lupus erythematosus	7	1.11	0.9	1.37	0.342322	87	44111	0.795591
CCL5.P13501.OID20412.v1	Systemic lupus erythematosus	8	1.07	0.88	1.3	0.495549	106	44111	0.460352
CCL5.P13501.OID20412.v1	Systemic lupus erythematosus	9	1.11	0.92	1.34	0.272772	112	44111	0.930433
CCL5.P13501.OID20412.v1	Systemic lupus erythematosus	10	1.09	0.9	1.31	0.375803	115	44111	0.648223
CCL5.P13501.OID20412.v1	Systemic lupus erythematosus	11	1.09	0.91	1.32	0.337403	117	44111	0.75692
CCL5.P13501.OID20412.v1	Systemic lupus erythematosus	12	1.09	0.91	1.31	0.349778	118	44111	0.715741
CCL5.P13501.OID20412.v1	Systemic lupus erythematosus	13	1.09	0.91	1.31	0.349778	118	44111	0.715741
CCL5.P13501.OID20412.v1	Systemic lupus erythematosus	14	1.09	0.91	1.31	0.349778	118	44111	0.715741
CCL5.P13501.OID20412.v1	Systemic lupus erythematosus	15	1.09	0.91	1.31	0.349778	118	44111	0.715741
CCL5.P13501.OID20412.v1	Systemic lupus erythematosus	16	1.09	0.91	1.31	0.349778	118	44111	0.715741
CCL5.P13501.OID20412.v1	Systemic lupus erythematosus	17	1.09	0.91	1.31	0.349778	118	44111	0.715741
IGFBP6.P24592.OID20413.v1	Systemic lupus erythematosus	1	2.55	1.24	5.26	0.0108137	8	44111	6155
IGFBP6.P24592.OID20413.v1	Systemic lupus erythematosus	2	1.83	1.04	3.2	0.0350591	15	44111	6156
IGFBP6.P24592.OID20413.v1	Systemic lupus erythematosus	3	1.74	1.13	2.68	0.0122605	25	44111	6157
IGFBP6.P24592.OID20413.v1	Systemic lupus erythematosus	4	1.53	1.05	2.22	0.0253682	36	44111	0.0861132
IGFBP6.P24592.OID20413.v1	Systemic lupus erythematosus	5	1.2	0.88	1.63	0.258228	54	44111	0.00111036
IGFBP6.P24592.OID20413.v1	Systemic lupus erythematosus	6	1.24	0.95	1.64	0.11616	70	44111	0.092963
IGFBP6.P24592.OID20413.v1	Systemic lupus erythematosus	7	1.16	0.91	1.48	0.235758	87	44111	0.0347473
IGFBP6.P24592.OID20413.v1	Systemic lupus erythematosus	8	1.15	0.92	1.44	0.223938	106	44111	0.0724641
IGFBP6.P24592.OID20413.v1	Systemic lupus erythematosus	9	1.13	0.91	1.41	0.271249	112	44111	0.0766618
IGFBP6.P24592.OID20413.v1	Systemic lupus erythematosus	10	1.14	0.92	1.41	0.240052	115	44111	0.121023
IGFBP6.P24592.OID20413.v1	Systemic lupus erythematosus	11	1.11	0.9	1.38	0.326459	117	44111	0.114619
IGFBP6.P24592.OID20413.v1	Systemic lupus erythematosus	12	1.11	0.89	1.37	0.349383	118	44111	0.0776957
IGFBP6.P24592.OID20413.v1	Systemic lupus erythematosus	13	1.11	0.89	1.37	0.349383	118	44111	0.0776957
IGFBP6.P24592.OID20413.v1	Systemic lupus erythematosus	14	1.11	0.89	1.37	0.349383	118	44111	0.0776957
IGFBP6.P24592.OID20413.v1	Systemic lupus erythematosus	15	1.11	0.89	1.37	0.349383	118	44111	0.0776957
IGFBP6.P24592.OID20413.v1	Systemic lupus erythematosus	16	1.11	0.89	1.37	0.349383	118	44111	0.0776957
IGFBP6.P24592.OID20413.v1	Systemic lupus erythematosus	17	1.11	0.89	1.37	0.349383	118	44111	0.0776957
EFEMP1.Q12805.OID20414.v1	Systemic lupus erythematosus	1	1.94	0.86	4.4	0.111006	8	44111	6172
EFEMP1.Q12805.OID20414.v1	Systemic lupus erythematosus	2	1.41	0.78	2.57	0.253527	15	44111	6173
EFEMP1.Q12805.OID20414.v1	Systemic lupus erythematosus	3	1.98	1.25	3.15	0.00374182	25	44111	6174
EFEMP1.Q12805.OID20414.v1	Systemic lupus erythematosus	4	1.66	1.13	2.43	0.00913083	36	44111	0.147234
EFEMP1.Q12805.OID20414.v1	Systemic lupus erythematosus	5	1.35	0.98	1.84	0.063349	54	44111	0.0180603
EFEMP1.Q12805.OID20414.v1	Systemic lupus erythematosus	6	1.34	1.02	1.77	0.0361473	70	44111	0.106691
EFEMP1.Q12805.OID20414.v1	Systemic lupus erythematosus	7	1.26	0.98	1.61	0.0706359	87	44111	0.0393687
EFEMP1.Q12805.OID20414.v1	Systemic lupus erythematosus	8	1.32	1.06	1.65	0.0150111	106	44111	0.225021
EFEMP1.Q12805.OID20414.v1	Systemic lupus erythematosus	9	1.29	1.03	1.6	0.0239698	112	44111	0.0633942
EFEMP1.Q12805.OID20414.v1	Systemic lupus erythematosus	10	1.29	1.04	1.6	0.0208706	115	44111	0.131105
EFEMP1.Q12805.OID20414.v1	Systemic lupus erythematosus	11	1.29	1.04	1.6	0.019061	117	44111	0.213205
EFEMP1.Q12805.OID20414.v1	Systemic lupus erythematosus	12	1.29	1.04	1.59	0.0197377	118	44111	0.165714
EFEMP1.Q12805.OID20414.v1	Systemic lupus erythematosus	13	1.29	1.04	1.59	0.0197377	118	44111	0.165714
EFEMP1.Q12805.OID20414.v1	Systemic lupus erythematosus	14	1.29	1.04	1.59	0.0197377	118	44111	0.165714
EFEMP1.Q12805.OID20414.v1	Systemic lupus erythematosus	15	1.29	1.04	1.59	0.0197377	118	44111	0.165714
EFEMP1.Q12805.OID20414.v1	Systemic lupus erythematosus	16	1.29	1.04	1.59	0.0197377	118	44111	0.165714
EFEMP1.Q12805.OID20414.v1	Systemic lupus erythematosus	17	1.29	1.04	1.59	0.0197377	118	44111	0.165714
REG1A.P05451.OID20415.v1	Systemic lupus erythematosus	1	3.37	1.66	6.85	0.000765078	8	44111	6189
REG1A.P05451.OID20415.v1	Systemic lupus erythematosus	2	2.31	1.39	3.82	0.00114418	15	44111	6190
REG1A.P05451.OID20415.v1	Systemic lupus erythematosus	3	2.16	1.44	3.23	0.000181305	25	44111	6191
REG1A.P05451.OID20415.v1	Systemic lupus erythematosus	4	1.6	1.14	2.23	0.00599597	36	44111	0.00151893
REG1A.P05451.OID20415.v1	Systemic lupus erythematosus	5	1.34	1.02	1.77	0.0361526	54	44111	0.000424945
REG1A.P05451.OID20415.v1	Systemic lupus erythematosus	6	1.35	1.06	1.72	0.0161837	70	44111	0.0174703
REG1A.P05451.OID20415.v1	Systemic lupus erythematosus	7	1.24	0.99	1.54	0.0559351	87	44111	0.0055614
REG1A.P05451.OID20415.v1	Systemic lupus erythematosus	8	1.31	1.07	1.59	0.00784373	106	44111	0.194603
REG1A.P05451.OID20415.v1	Systemic lupus erythematosus	9	1.31	1.08	1.59	0.00567318	112	44111	0.252169
REG1A.P05451.OID20415.v1	Systemic lupus erythematosus	10	1.29	1.07	1.56	0.00778761	115	44111	0.208371
REG1A.P05451.OID20415.v1	Systemic lupus erythematosus	11	1.27	1.05	1.54	0.0123449	117	44111	0.171284
REG1A.P05451.OID20415.v1	Systemic lupus erythematosus	12	1.25	1.04	1.51	0.0181207	118	44111	0.107768
REG1A.P05451.OID20415.v1	Systemic lupus erythematosus	13	1.25	1.04	1.51	0.0181207	118	44111	0.107768
REG1A.P05451.OID20415.v1	Systemic lupus erythematosus	14	1.25	1.04	1.51	0.0181207	118	44111	0.107768
REG1A.P05451.OID20415.v1	Systemic lupus erythematosus	15	1.25	1.04	1.51	0.0181207	118	44111	0.107768
REG1A.P05451.OID20415.v1	Systemic lupus erythematosus	16	1.25	1.04	1.51	0.0181207	118	44111	0.107768
REG1A.P05451.OID20415.v1	Systemic lupus erythematosus	17	1.25	1.04	1.51	0.0181207	118	44111	0.107768
GGH.Q92820.OID20416.v1	Systemic lupus erythematosus	1	0.89	0.42	1.89	0.769199	8	44111	6206
GGH.Q92820.OID20416.v1	Systemic lupus erythematosus	2	0.98	0.56	1.72	0.956295	15	44111	6207
GGH.Q92820.OID20416.v1	Systemic lupus erythematosus	3	1.28	0.84	1.97	0.256108	25	44111	6208
GGH.Q92820.OID20416.v1	Systemic lupus erythematosus	4	1.74	1.22	2.46	0.00197049	36	44111	0.0447975
GGH.Q92820.OID20416.v1	Systemic lupus erythematosus	5	1.56	1.17	2.08	0.00245502	54	44111	0.706063
GGH.Q92820.OID20416.v1	Systemic lupus erythematosus	6	1.63	1.26	2.1	0.000168362	70	44111	0.375192
GGH.Q92820.OID20416.v1	Systemic lupus erythematosus	7	1.58	1.26	1.98	8.52663e-05	87	44111	0.679854
GGH.Q92820.OID20416.v1	Systemic lupus erythematosus	8	1.56	1.27	1.91	2.51391e-05	106	44111	0.68378
GGH.Q92820.OID20416.v1	Systemic lupus erythematosus	9	1.59	1.3	1.94	5.70001e-06	112	44111	0.79335
GGH.Q92820.OID20416.v1	Systemic lupus erythematosus	10	1.55	1.27	1.89	1.41825e-05	115	44111	0.587767
GGH.Q92820.OID20416.v1	Systemic lupus erythematosus	11	1.56	1.28	1.9	9.19365e-06	117	44111	0.728312
GGH.Q92820.OID20416.v1	Systemic lupus erythematosus	12	1.57	1.29	1.91	5.81399e-06	118	44111	0.822148
GGH.Q92820.OID20416.v1	Systemic lupus erythematosus	13	1.57	1.29	1.91	5.81399e-06	118	44111	0.822148
GGH.Q92820.OID20416.v1	Systemic lupus erythematosus	14	1.57	1.29	1.91	5.81399e-06	118	44111	0.822148
GGH.Q92820.OID20416.v1	Systemic lupus erythematosus	15	1.57	1.29	1.91	5.81399e-06	118	44111	0.822148
GGH.Q92820.OID20416.v1	Systemic lupus erythematosus	16	1.57	1.29	1.91	5.81399e-06	118	44111	0.822148
GGH.Q92820.OID20416.v1	Systemic lupus erythematosus	17	1.57	1.29	1.91	5.81399e-06	118	44111	0.822148
TGFBI.Q15582.OID20417.v1	Systemic lupus erythematosus	1	0.75	0.37	1.52	0.424331	8	44111	6223
TGFBI.Q15582.OID20417.v1	Systemic lupus erythematosus	2	1.46	0.88	2.42	0.140071	15	44111	6224
TGFBI.Q15582.OID20417.v1	Systemic lupus erythematosus	3	1.32	0.89	1.96	0.167722	25	44111	6225
TGFBI.Q15582.OID20417.v1	Systemic lupus erythematosus	4	1.13	0.81	1.58	0.467949	36	44111	0.240449
TGFBI.Q15582.OID20417.v1	Systemic lupus erythematosus	5	1.15	0.87	1.5	0.322844	54	44111	0.464318
TGFBI.Q15582.OID20417.v1	Systemic lupus erythematosus	6	1.14	0.9	1.45	0.281903	70	44111	0.583853
TGFBI.Q15582.OID20417.v1	Systemic lupus erythematosus	7	1.1	0.89	1.37	0.361905	87	44111	0.408385
TGFBI.Q15582.OID20417.v1	Systemic lupus erythematosus	8	1.06	0.87	1.28	0.586162	106	44111	0.233278
TGFBI.Q15582.OID20417.v1	Systemic lupus erythematosus	9	1.08	0.89	1.3	0.439865	112	44111	0.54411
TGFBI.Q15582.OID20417.v1	Systemic lupus erythematosus	10	1.06	0.88	1.28	0.553702	115	44111	0.346459
TGFBI.Q15582.OID20417.v1	Systemic lupus erythematosus	11	1.06	0.88	1.27	0.546834	117	44111	0.382248
TGFBI.Q15582.OID20417.v1	Systemic lupus erythematosus	12	1.06	0.88	1.27	0.547435	118	44111	0.369448
TGFBI.Q15582.OID20417.v1	Systemic lupus erythematosus	13	1.06	0.88	1.27	0.547435	118	44111	0.369448
TGFBI.Q15582.OID20417.v1	Systemic lupus erythematosus	14	1.06	0.88	1.27	0.547435	118	44111	0.369448
TGFBI.Q15582.OID20417.v1	Systemic lupus erythematosus	15	1.06	0.88	1.27	0.547435	118	44111	0.369448
TGFBI.Q15582.OID20417.v1	Systemic lupus erythematosus	16	1.06	0.88	1.27	0.547435	118	44111	0.369448
TGFBI.Q15582.OID20417.v1	Systemic lupus erythematosus	17	1.06	0.88	1.27	0.547435	118	44111	0.369448
TIMP1.P01033.OID20418.v1	Systemic lupus erythematosus	1	2.34	1.12	4.89	0.0238366	8	44111	6240
TIMP1.P01033.OID20418.v1	Systemic lupus erythematosus	2	2.35	1.36	4.06	0.00214502	15	44111	6241
TIMP1.P01033.OID20418.v1	Systemic lupus erythematosus	3	2.65	1.74	4.04	5.97739e-06	25	44111	6242
TIMP1.P01033.OID20418.v1	Systemic lupus erythematosus	4	2.45	1.74	3.46	3.4017e-07	36	44111	0.388529
TIMP1.P01033.OID20418.v1	Systemic lupus erythematosus	5	2.01	1.51	2.67	1.5901e-06	54	44111	0.0140846
TIMP1.P01033.OID20418.v1	Systemic lupus erythematosus	6	1.95	1.52	2.5	1.90749e-07	70	44111	0.0808597
TIMP1.P01033.OID20418.v1	Systemic lupus erythematosus	7	1.75	1.4	2.19	9.79837e-07	87	44111	0.013751
TIMP1.P01033.OID20418.v1	Systemic lupus erythematosus	8	1.68	1.37	2.06	5.5796e-07	106	44111	0.016774
TIMP1.P01033.OID20418.v1	Systemic lupus erythematosus	9	1.72	1.41	2.09	9.02884e-08	112	44111	0.0507714
TIMP1.P01033.OID20418.v1	Systemic lupus erythematosus	10	1.7	1.4	2.07	9.4663e-08	115	44111	0.0538634
TIMP1.P01033.OID20418.v1	Systemic lupus erythematosus	11	1.73	1.42	2.1	3.27875e-08	117	44111	0.140138
TIMP1.P01033.OID20418.v1	Systemic lupus erythematosus	12	1.71	1.41	2.07	5.16592e-08	118	44111	0.0907481
TIMP1.P01033.OID20418.v1	Systemic lupus erythematosus	13	1.71	1.41	2.07	5.16592e-08	118	44111	0.0907481
TIMP1.P01033.OID20418.v1	Systemic lupus erythematosus	14	1.71	1.41	2.07	5.16592e-08	118	44111	0.0907481
TIMP1.P01033.OID20418.v1	Systemic lupus erythematosus	15	1.71	1.41	2.07	5.16592e-08	118	44111	0.0907481
TIMP1.P01033.OID20418.v1	Systemic lupus erythematosus	16	1.71	1.41	2.07	5.16592e-08	118	44111	0.0907481
TIMP1.P01033.OID20418.v1	Systemic lupus erythematosus	17	1.71	1.41	2.07	5.16592e-08	118	44111	0.0907481
IL2.P60568.OID20419.v1	Systemic lupus erythematosus	1	1.47	0.74	2.95	0.273782	8	44111	6257
IL2.P60568.OID20419.v1	Systemic lupus erythematosus	2	1.32	0.8	2.19	0.277098	15	44111	6258
IL2.P60568.OID20419.v1	Systemic lupus erythematosus	3	1.21	0.81	1.79	0.351736	25	44111	6259
IL2.P60568.OID20419.v1	Systemic lupus erythematosus	4	1.43	1.03	1.99	0.0307839	36	44111	0.198189
IL2.P60568.OID20419.v1	Systemic lupus erythematosus	5	1.17	0.89	1.52	0.259787	54	44111	0.481119
IL2.P60568.OID20419.v1	Systemic lupus erythematosus	6	1.2	0.95	1.51	0.135945	70	44111	0.841614
IL2.P60568.OID20419.v1	Systemic lupus erythematosus	7	1.13	0.91	1.39	0.265514	87	44111	0.362165
IL2.P60568.OID20419.v1	Systemic lupus erythematosus	8	1.09	0.9	1.33	0.35266	106	44111	0.248477
IL2.P60568.OID20419.v1	Systemic lupus erythematosus	9	1.11	0.92	1.34	0.265532	112	44111	0.406041
IL2.P60568.OID20419.v1	Systemic lupus erythematosus	10	1.11	0.92	1.33	0.269737	115	44111	0.401781
IL2.P60568.OID20419.v1	Systemic lupus erythematosus	11	1.11	0.92	1.33	0.267532	117	44111	0.413464
IL2.P60568.OID20419.v1	Systemic lupus erythematosus	12	1.12	0.93	1.34	0.2373	118	44111	0.486216
IL2.P60568.OID20419.v1	Systemic lupus erythematosus	13	1.12	0.93	1.34	0.2373	118	44111	0.486216
IL2.P60568.OID20419.v1	Systemic lupus erythematosus	14	1.12	0.93	1.34	0.2373	118	44111	0.486216
IL2.P60568.OID20419.v1	Systemic lupus erythematosus	15	1.12	0.93	1.34	0.2373	118	44111	0.486216
IL2.P60568.OID20419.v1	Systemic lupus erythematosus	16	1.12	0.93	1.34	0.2373	118	44111	0.486216
IL2.P60568.OID20419.v1	Systemic lupus erythematosus	17	1.12	0.93	1.34	0.2373	118	44111	0.486216
IL10RA.Q13651.OID20420.v1	Systemic lupus erythematosus	1	1.9	0.94	3.84	0.0741803	8	44111	6274
IL10RA.Q13651.OID20420.v1	Systemic lupus erythematosus	2	1.04	0.62	1.74	0.889308	15	44111	6275
IL10RA.Q13651.OID20420.v1	Systemic lupus erythematosus	3	1.21	0.81	1.8	0.352808	25	44111	6276
IL10RA.Q13651.OID20420.v1	Systemic lupus erythematosus	4	1.19	0.85	1.65	0.310095	36	44111	0.533311
IL10RA.Q13651.OID20420.v1	Systemic lupus erythematosus	5	1.32	1.01	1.72	0.0439294	54	44111	0.388894
IL10RA.Q13651.OID20420.v1	Systemic lupus erythematosus	6	1.32	1.04	1.67	0.02071	70	44111	0.557914
IL10RA.Q13651.OID20420.v1	Systemic lupus erythematosus	7	1.22	0.99	1.51	0.0613411	87	44111	0.646626
IL10RA.Q13651.OID20420.v1	Systemic lupus erythematosus	8	1.17	0.96	1.41	0.115885	106	44111	0.275368
IL10RA.Q13651.OID20420.v1	Systemic lupus erythematosus	9	1.14	0.95	1.37	0.15895	112	44111	0.157721
IL10RA.Q13651.OID20420.v1	Systemic lupus erythematosus	10	1.14	0.95	1.37	0.147324	115	44111	0.201509
IL10RA.Q13651.OID20420.v1	Systemic lupus erythematosus	11	1.15	0.96	1.38	0.126952	117	44111	0.26917
IL10RA.Q13651.OID20420.v1	Systemic lupus erythematosus	12	1.16	0.97	1.39	0.0987104	118	44111	0.364542
IL10RA.Q13651.OID20420.v1	Systemic lupus erythematosus	13	1.16	0.97	1.39	0.0987104	118	44111	0.364542
IL10RA.Q13651.OID20420.v1	Systemic lupus erythematosus	14	1.16	0.97	1.39	0.0987104	118	44111	0.364542
IL10RA.Q13651.OID20420.v1	Systemic lupus erythematosus	15	1.16	0.97	1.39	0.0987104	118	44111	0.364542
IL10RA.Q13651.OID20420.v1	Systemic lupus erythematosus	16	1.16	0.97	1.39	0.0987104	118	44111	0.364542
IL10RA.Q13651.OID20420.v1	Systemic lupus erythematosus	17	1.16	0.97	1.39	0.0987104	118	44111	0.364542
PAPPA.Q13219.OID20421.v1	Systemic lupus erythematosus	1	0.82	0.4	1.69	0.587617	8	44111	6291
PAPPA.Q13219.OID20421.v1	Systemic lupus erythematosus	2	1.24	0.72	2.12	0.435626	15	44111	6292
PAPPA.Q13219.OID20421.v1	Systemic lupus erythematosus	3	1.1	0.72	1.66	0.664679	25	44111	6293
PAPPA.Q13219.OID20421.v1	Systemic lupus erythematosus	4	1.39	0.99	1.96	0.0606506	36	44111	0.106678
PAPPA.Q13219.OID20421.v1	Systemic lupus erythematosus	5	1.15	0.87	1.52	0.337175	54	44111	0.205911
PAPPA.Q13219.OID20421.v1	Systemic lupus erythematosus	6	1.05	0.82	1.35	0.679046	70	44111	0.0863374
PAPPA.Q13219.OID20421.v1	Systemic lupus erythematosus	7	0.96	0.77	1.2	0.745191	87	44111	0.0138056
PAPPA.Q13219.OID20421.v1	Systemic lupus erythematosus	8	0.93	0.76	1.14	0.466985	106	44111	0.0230481
PAPPA.Q13219.OID20421.v1	Systemic lupus erythematosus	9	0.95	0.78	1.15	0.573712	112	44111	0.101426
PAPPA.Q13219.OID20421.v1	Systemic lupus erythematosus	10	0.95	0.78	1.15	0.581462	115	44111	0.127037
PAPPA.Q13219.OID20421.v1	Systemic lupus erythematosus	11	0.95	0.79	1.16	0.634674	117	44111	0.223312
PAPPA.Q13219.OID20421.v1	Systemic lupus erythematosus	12	0.96	0.79	1.16	0.64781	118	44111	0.226434
PAPPA.Q13219.OID20421.v1	Systemic lupus erythematosus	13	0.96	0.79	1.16	0.64781	118	44111	0.226434
PAPPA.Q13219.OID20421.v1	Systemic lupus erythematosus	14	0.96	0.79	1.16	0.64781	118	44111	0.226434
PAPPA.Q13219.OID20421.v1	Systemic lupus erythematosus	15	0.96	0.79	1.16	0.64781	118	44111	0.226434
PAPPA.Q13219.OID20421.v1	Systemic lupus erythematosus	16	0.96	0.79	1.16	0.64781	118	44111	0.226434
PAPPA.Q13219.OID20421.v1	Systemic lupus erythematosus	17	0.96	0.79	1.16	0.64781	118	44111	0.226434
IL20RA.Q9UHF4.OID20422.v1	Systemic lupus erythematosus	1	1.06	0.53	2.12	0.875492	8	44111	6308
IL20RA.Q9UHF4.OID20422.v1	Systemic lupus erythematosus	2	1.18	0.71	1.96	0.527168	15	44111	6309
IL20RA.Q9UHF4.OID20422.v1	Systemic lupus erythematosus	3	1.05	0.71	1.55	0.825283	25	44111	6310
IL20RA.Q9UHF4.OID20422.v1	Systemic lupus erythematosus	4	1.11	0.8	1.54	0.541583	36	44111	0.888345
IL20RA.Q9UHF4.OID20422.v1	Systemic lupus erythematosus	5	0.96	0.74	1.25	0.768787	54	44111	0.201015
IL20RA.Q9UHF4.OID20422.v1	Systemic lupus erythematosus	6	0.97	0.76	1.22	0.774337	70	44111	0.37285
IL20RA.Q9UHF4.OID20422.v1	Systemic lupus erythematosus	7	1.02	0.83	1.26	0.862281	87	44111	0.947115
IL20RA.Q9UHF4.OID20422.v1	Systemic lupus erythematosus	8	1.04	0.86	1.25	0.710005	106	44111	0.816173
IL20RA.Q9UHF4.OID20422.v1	Systemic lupus erythematosus	9	1.06	0.88	1.28	0.531125	112	44111	0.539977
IL20RA.Q9UHF4.OID20422.v1	Systemic lupus erythematosus	10	1.07	0.89	1.28	0.472591	115	44111	0.45569
IL20RA.Q9UHF4.OID20422.v1	Systemic lupus erythematosus	11	1.05	0.88	1.26	0.599948	117	44111	0.693586
IL20RA.Q9UHF4.OID20422.v1	Systemic lupus erythematosus	12	1.04	0.87	1.25	0.636738	118	44111	0.774767
IL20RA.Q9UHF4.OID20422.v1	Systemic lupus erythematosus	13	1.04	0.87	1.25	0.636738	118	44111	0.774767
IL20RA.Q9UHF4.OID20422.v1	Systemic lupus erythematosus	14	1.04	0.87	1.25	0.636738	118	44111	0.774767
IL20RA.Q9UHF4.OID20422.v1	Systemic lupus erythematosus	15	1.04	0.87	1.25	0.636738	118	44111	0.774767
IL20RA.Q9UHF4.OID20422.v1	Systemic lupus erythematosus	16	1.04	0.87	1.25	0.636738	118	44111	0.774767
IL20RA.Q9UHF4.OID20422.v1	Systemic lupus erythematosus	17	1.04	0.87	1.25	0.636738	118	44111	0.774767
EIF5A.P63241.OID20423.v1	Systemic lupus erythematosus	1	0.44	0.22	0.87	0.0188225	8	44111	6325
EIF5A.P63241.OID20423.v1	Systemic lupus erythematosus	2	0.67	0.4	1.11	0.116791	15	44111	6326
EIF5A.P63241.OID20423.v1	Systemic lupus erythematosus	3	0.82	0.55	1.22	0.324167	25	44111	6327
EIF5A.P63241.OID20423.v1	Systemic lupus erythematosus	4	0.88	0.64	1.22	0.44674	36	44111	0.0912512
EIF5A.P63241.OID20423.v1	Systemic lupus erythematosus	5	0.82	0.63	1.07	0.149087	54	44111	0.39317
EIF5A.P63241.OID20423.v1	Systemic lupus erythematosus	6	0.87	0.69	1.11	0.260443	70	44111	0.151307
EIF5A.P63241.OID20423.v1	Systemic lupus erythematosus	7	0.83	0.67	1.03	0.0858212	87	44111	0.632406
EIF5A.P63241.OID20423.v1	Systemic lupus erythematosus	8	0.86	0.71	1.04	0.11336	106	44111	0.395217
EIF5A.P63241.OID20423.v1	Systemic lupus erythematosus	9	0.87	0.72	1.04	0.127038	112	44111	0.339323
EIF5A.P63241.OID20423.v1	Systemic lupus erythematosus	10	0.86	0.72	1.03	0.105918	115	44111	0.422329
EIF5A.P63241.OID20423.v1	Systemic lupus erythematosus	11	0.86	0.71	1.03	0.0939267	117	44111	0.485177
EIF5A.P63241.OID20423.v1	Systemic lupus erythematosus	12	0.84	0.7	1.01	0.0585928	118	44111	0.754497
EIF5A.P63241.OID20423.v1	Systemic lupus erythematosus	13	0.84	0.7	1.01	0.0585928	118	44111	0.754497
EIF5A.P63241.OID20423.v1	Systemic lupus erythematosus	14	0.84	0.7	1.01	0.0585928	118	44111	0.754497
EIF5A.P63241.OID20423.v1	Systemic lupus erythematosus	15	0.84	0.7	1.01	0.0585928	118	44111	0.754497
EIF5A.P63241.OID20423.v1	Systemic lupus erythematosus	16	0.84	0.7	1.01	0.0585928	118	44111	0.754497
EIF5A.P63241.OID20423.v1	Systemic lupus erythematosus	17	0.84	0.7	1.01	0.0585928	118	44111	0.754497
JUN.P05412.OID20424.v1	Systemic lupus erythematosus	1	1.45	0.73	2.91	0.289651	8	44111	6342
JUN.P05412.OID20424.v1	Systemic lupus erythematosus	2	1.27	0.76	2.13	0.361759	15	44111	6343
JUN.P05412.OID20424.v1	Systemic lupus erythematosus	3	1.43	0.96	2.12	0.0783587	25	44111	6344
JUN.P05412.OID20424.v1	Systemic lupus erythematosus	4	1.42	1.02	1.96	0.0356774	36	44111	0.708814
JUN.P05412.OID20424.v1	Systemic lupus erythematosus	5	1.38	1.05	1.8	0.0187104	54	44111	0.8078
JUN.P05412.OID20424.v1	Systemic lupus erythematosus	6	1.42	1.12	1.79	0.00335436	70	44111	0.510342
JUN.P05412.OID20424.v1	Systemic lupus erythematosus	7	1.34	1.09	1.65	0.00611641	87	44111	0.783784
JUN.P05412.OID20424.v1	Systemic lupus erythematosus	8	1.25	1.03	1.51	0.0222832	106	44111	0.193314
JUN.P05412.OID20424.v1	Systemic lupus erythematosus	9	1.21	1.01	1.46	0.0399743	112	44111	0.0776276
JUN.P05412.OID20424.v1	Systemic lupus erythematosus	10	1.18	0.98	1.42	0.0782476	115	44111	0.0291268
JUN.P05412.OID20424.v1	Systemic lupus erythematosus	11	1.18	0.99	1.42	0.069105	117	44111	0.0449146
JUN.P05412.OID20424.v1	Systemic lupus erythematosus	12	1.16	0.97	1.4	0.0989589	118	44111	0.0195726
JUN.P05412.OID20424.v1	Systemic lupus erythematosus	13	1.16	0.97	1.4	0.0989589	118	44111	0.0195726
JUN.P05412.OID20424.v1	Systemic lupus erythematosus	14	1.16	0.97	1.4	0.0989589	118	44111	0.0195726
JUN.P05412.OID20424.v1	Systemic lupus erythematosus	15	1.16	0.97	1.4	0.0989589	118	44111	0.0195726
JUN.P05412.OID20424.v1	Systemic lupus erythematosus	16	1.16	0.97	1.4	0.0989589	118	44111	0.0195726
JUN.P05412.OID20424.v1	Systemic lupus erythematosus	17	1.16	0.97	1.4	0.0989589	118	44111	0.0195726
RAB37.Q96AX2.OID20425.v1	Systemic lupus erythematosus	1	1.02	0.51	2.03	0.959804	8	44111	6359
RAB37.Q96AX2.OID20425.v1	Systemic lupus erythematosus	2	0.75	0.45	1.24	0.261669	15	44111	6360
RAB37.Q96AX2.OID20425.v1	Systemic lupus erythematosus	3	0.88	0.6	1.3	0.512944	25	44111	6361
RAB37.Q96AX2.OID20425.v1	Systemic lupus erythematosus	4	0.93	0.67	1.28	0.638842	36	44111	0.558392
RAB37.Q96AX2.OID20425.v1	Systemic lupus erythematosus	5	0.86	0.66	1.12	0.274084	54	44111	0.827315
RAB37.Q96AX2.OID20425.v1	Systemic lupus erythematosus	6	0.95	0.75	1.2	0.650608	70	44111	0.375578
RAB37.Q96AX2.OID20425.v1	Systemic lupus erythematosus	7	0.92	0.75	1.14	0.45958	87	44111	0.77301
RAB37.Q96AX2.OID20425.v1	Systemic lupus erythematosus	8	0.89	0.73	1.07	0.213941	106	44111	0.68607
RAB37.Q96AX2.OID20425.v1	Systemic lupus erythematosus	9	0.89	0.74	1.07	0.210967	112	44111	0.747067
RAB37.Q96AX2.OID20425.v1	Systemic lupus erythematosus	10	0.88	0.73	1.05	0.162889	115	44111	0.589239
RAB37.Q96AX2.OID20425.v1	Systemic lupus erythematosus	11	0.88	0.73	1.05	0.155531	117	44111	0.560334
RAB37.Q96AX2.OID20425.v1	Systemic lupus erythematosus	12	0.89	0.74	1.07	0.203362	118	44111	0.769402
RAB37.Q96AX2.OID20425.v1	Systemic lupus erythematosus	13	0.89	0.74	1.07	0.203362	118	44111	0.769402
RAB37.Q96AX2.OID20425.v1	Systemic lupus erythematosus	14	0.89	0.74	1.07	0.203362	118	44111	0.769402
RAB37.Q96AX2.OID20425.v1	Systemic lupus erythematosus	15	0.89	0.74	1.07	0.203362	118	44111	0.769402
RAB37.Q96AX2.OID20425.v1	Systemic lupus erythematosus	16	0.89	0.74	1.07	0.203362	118	44111	0.769402
RAB37.Q96AX2.OID20425.v1	Systemic lupus erythematosus	17	0.89	0.74	1.07	0.203362	118	44111	0.769402
IL4.P05112.OID20426.v1	Systemic lupus erythematosus	1	0.8	0.4	1.6	0.531467	8	44111	6376
IL4.P05112.OID20426.v1	Systemic lupus erythematosus	2	0.97	0.59	1.6	0.89714	15	44111	6377
IL4.P05112.OID20426.v1	Systemic lupus erythematosus	3	1.14	0.77	1.67	0.519927	25	44111	6378
IL4.P05112.OID20426.v1	Systemic lupus erythematosus	4	1.06	0.77	1.47	0.703442	36	44111	0.510288
IL4.P05112.OID20426.v1	Systemic lupus erythematosus	5	1.13	0.86	1.47	0.375312	54	44111	0.363164
IL4.P05112.OID20426.v1	Systemic lupus erythematosus	6	1.02	0.8	1.28	0.890251	70	44111	0.504054
IL4.P05112.OID20426.v1	Systemic lupus erythematosus	7	1.04	0.84	1.28	0.701493	87	44111	0.780586
IL4.P05112.OID20426.v1	Systemic lupus erythematosus	8	0.98	0.81	1.19	0.844961	106	44111	0.298534
IL4.P05112.OID20426.v1	Systemic lupus erythematosus	9	0.98	0.82	1.18	0.861665	112	44111	0.35249
IL4.P05112.OID20426.v1	Systemic lupus erythematosus	10	1	0.83	1.2	0.967605	115	44111	0.524787
IL4.P05112.OID20426.v1	Systemic lupus erythematosus	11	1	0.83	1.2	0.992266	117	44111	0.571637
IL4.P05112.OID20426.v1	Systemic lupus erythematosus	12	1.01	0.85	1.21	0.895155	118	44111	0.747631
IL4.P05112.OID20426.v1	Systemic lupus erythematosus	13	1.01	0.85	1.21	0.895155	118	44111	0.747631
IL4.P05112.OID20426.v1	Systemic lupus erythematosus	14	1.01	0.85	1.21	0.895155	118	44111	0.747631
IL4.P05112.OID20426.v1	Systemic lupus erythematosus	15	1.01	0.85	1.21	0.895155	118	44111	0.747631
IL4.P05112.OID20426.v1	Systemic lupus erythematosus	16	1.01	0.85	1.21	0.895155	118	44111	0.747631
IL4.P05112.OID20426.v1	Systemic lupus erythematosus	17	1.01	0.85	1.21	0.895155	118	44111	0.747631
IL1B.P01584.OID20427.v1	Systemic lupus erythematosus	1	0.9	0.44	1.81	0.758991	8	44111	6393
IL1B.P01584.OID20427.v1	Systemic lupus erythematosus	2	1.06	0.63	1.77	0.827624	15	44111	6394
IL1B.P01584.OID20427.v1	Systemic lupus erythematosus	3	1.22	0.82	1.81	0.324489	25	44111	6395
IL1B.P01584.OID20427.v1	Systemic lupus erythematosus	4	1.3	0.94	1.81	0.116105	36	44111	0.443514
IL1B.P01584.OID20427.v1	Systemic lupus erythematosus	5	1.32	1.01	1.73	0.0423661	54	44111	0.596157
IL1B.P01584.OID20427.v1	Systemic lupus erythematosus	6	1.29	1.02	1.63	0.0371249	70	44111	0.917384
IL1B.P01584.OID20427.v1	Systemic lupus erythematosus	7	1.2	0.97	1.48	0.0943026	87	44111	0.551655
IL1B.P01584.OID20427.v1	Systemic lupus erythematosus	8	1.17	0.96	1.42	0.112358	106	44111	0.380035
IL1B.P01584.OID20427.v1	Systemic lupus erythematosus	9	1.17	0.97	1.41	0.0988184	112	44111	0.419464
IL1B.P01584.OID20427.v1	Systemic lupus erythematosus	10	1.16	0.96	1.39	0.122088	115	44111	0.329567
IL1B.P01584.OID20427.v1	Systemic lupus erythematosus	11	1.16	0.96	1.39	0.116487	117	44111	0.352935
IL1B.P01584.OID20427.v1	Systemic lupus erythematosus	12	1.15	0.96	1.38	0.136249	118	44111	0.278787
IL1B.P01584.OID20427.v1	Systemic lupus erythematosus	13	1.15	0.96	1.38	0.136249	118	44111	0.278787
IL1B.P01584.OID20427.v1	Systemic lupus erythematosus	14	1.15	0.96	1.38	0.136249	118	44111	0.278787
IL1B.P01584.OID20427.v1	Systemic lupus erythematosus	15	1.15	0.96	1.38	0.136249	118	44111	0.278787
IL1B.P01584.OID20427.v1	Systemic lupus erythematosus	16	1.15	0.96	1.38	0.136249	118	44111	0.278787
IL1B.P01584.OID20427.v1	Systemic lupus erythematosus	17	1.15	0.96	1.38	0.136249	118	44111	0.278787
IL33.O95760.OID20428.v1	Systemic lupus erythematosus	1	0.75	0.37	1.5	0.417299	8	44111	6410
IL33.O95760.OID20428.v1	Systemic lupus erythematosus	2	1.18	0.71	1.97	0.519241	15	44111	6411
IL33.O95760.OID20428.v1	Systemic lupus erythematosus	3	1.36	0.92	2.03	0.127416	25	44111	6412
IL33.O95760.OID20428.v1	Systemic lupus erythematosus	4	1.35	0.97	1.88	0.0735805	36	44111	0.470438
IL33.O95760.OID20428.v1	Systemic lupus erythematosus	5	1.24	0.94	1.62	0.125094	54	44111	0.904509
IL33.O95760.OID20428.v1	Systemic lupus erythematosus	6	1.36	1.08	1.73	0.0102696	70	44111	0.332852
IL33.O95760.OID20428.v1	Systemic lupus erythematosus	7	1.24	1	1.54	0.0449104	87	44111	0.54136
IL33.O95760.OID20428.v1	Systemic lupus erythematosus	8	1.29	1.06	1.56	0.0100342	106	44111	0.962308
IL33.O95760.OID20428.v1	Systemic lupus erythematosus	9	1.28	1.06	1.55	0.00946295	112	44111	0.854157
IL33.O95760.OID20428.v1	Systemic lupus erythematosus	10	1.27	1.06	1.53	0.0100599	115	44111	0.813833
IL33.O95760.OID20428.v1	Systemic lupus erythematosus	11	1.27	1.06	1.53	0.0104059	117	44111	0.799221
IL33.O95760.OID20428.v1	Systemic lupus erythematosus	12	1.28	1.06	1.53	0.00864457	118	44111	0.852077
IL33.O95760.OID20428.v1	Systemic lupus erythematosus	13	1.28	1.06	1.53	0.00864457	118	44111	0.852077
IL33.O95760.OID20428.v1	Systemic lupus erythematosus	14	1.28	1.06	1.53	0.00864457	118	44111	0.852077
IL33.O95760.OID20428.v1	Systemic lupus erythematosus	15	1.28	1.06	1.53	0.00864457	118	44111	0.852077
IL33.O95760.OID20428.v1	Systemic lupus erythematosus	16	1.28	1.06	1.53	0.00864457	118	44111	0.852077
IL33.O95760.OID20428.v1	Systemic lupus erythematosus	17	1.28	1.06	1.53	0.00864457	118	44111	0.852077
LILRB4.Q8NHJ6.OID20429.v1	Systemic lupus erythematosus	1	2.52	1.19	5.35	0.015627	8	44111	6427
LILRB4.Q8NHJ6.OID20429.v1	Systemic lupus erythematosus	2	2.54	1.46	4.43	0.000996837	15	44111	6428
LILRB4.Q8NHJ6.OID20429.v1	Systemic lupus erythematosus	3	2.86	1.86	4.39	1.63437e-06	25	44111	6429
LILRB4.Q8NHJ6.OID20429.v1	Systemic lupus erythematosus	4	2.52	1.78	3.57	2.02328e-07	36	44111	0.238488
LILRB4.Q8NHJ6.OID20429.v1	Systemic lupus erythematosus	5	2.4	1.8	3.2	1.97819e-09	54	44111	0.185061
LILRB4.Q8NHJ6.OID20429.v1	Systemic lupus erythematosus	6	2.4	1.87	3.08	8.15699e-12	70	44111	0.33355
LILRB4.Q8NHJ6.OID20429.v1	Systemic lupus erythematosus	7	2.22	1.77	2.78	4.22254e-12	87	44111	0.121419
LILRB4.Q8NHJ6.OID20429.v1	Systemic lupus erythematosus	8	2.25	1.84	2.76	6.64876e-15	106	44111	0.300409
LILRB4.Q8NHJ6.OID20429.v1	Systemic lupus erythematosus	9	2.22	1.82	2.71	3.87166e-15	112	44111	0.191335
LILRB4.Q8NHJ6.OID20429.v1	Systemic lupus erythematosus	10	2.22	1.83	2.71	1.52372e-15	115	44111	0.254964
LILRB4.Q8NHJ6.OID20429.v1	Systemic lupus erythematosus	11	2.23	1.84	2.71	6.49086e-16	117	44111	0.38057
LILRB4.Q8NHJ6.OID20429.v1	Systemic lupus erythematosus	12	2.2	1.81	2.67	1.74581e-15	118	44111	0.219125
LILRB4.Q8NHJ6.OID20429.v1	Systemic lupus erythematosus	13	2.2	1.81	2.67	1.74581e-15	118	44111	0.219125
LILRB4.Q8NHJ6.OID20429.v1	Systemic lupus erythematosus	14	2.2	1.81	2.67	1.74581e-15	118	44111	0.219125
LILRB4.Q8NHJ6.OID20429.v1	Systemic lupus erythematosus	15	2.2	1.81	2.67	1.74581e-15	118	44111	0.219125
LILRB4.Q8NHJ6.OID20429.v1	Systemic lupus erythematosus	16	2.2	1.81	2.67	1.74581e-15	118	44111	0.219125
LILRB4.Q8NHJ6.OID20429.v1	Systemic lupus erythematosus	17	2.2	1.81	2.67	1.74581e-15	118	44111	0.219125
IL13.P35225.OID20430.v1	Systemic lupus erythematosus	1	1.25	0.62	2.5	0.534674	8	44111	6444
IL13.P35225.OID20430.v1	Systemic lupus erythematosus	2	1.18	0.71	1.96	0.524515	15	44111	6445
IL13.P35225.OID20430.v1	Systemic lupus erythematosus	3	1.01	0.69	1.5	0.940888	25	44111	6446
IL13.P35225.OID20430.v1	Systemic lupus erythematosus	4	1.07	0.78	1.49	0.668147	36	44111	0.864434
IL13.P35225.OID20430.v1	Systemic lupus erythematosus	5	1.09	0.83	1.42	0.541782	54	44111	0.771079
IL13.P35225.OID20430.v1	Systemic lupus erythematosus	6	0.98	0.77	1.24	0.859025	70	44111	0.319415
IL13.P35225.OID20430.v1	Systemic lupus erythematosus	7	0.93	0.75	1.14	0.469596	87	44111	0.152999
IL13.P35225.OID20430.v1	Systemic lupus erythematosus	8	0.92	0.76	1.12	0.416477	106	44111	0.286588
IL13.P35225.OID20430.v1	Systemic lupus erythematosus	9	0.94	0.78	1.13	0.522874	112	44111	0.52253
IL13.P35225.OID20430.v1	Systemic lupus erythematosus	10	0.94	0.78	1.13	0.5194	115	44111	0.53991
IL13.P35225.OID20430.v1	Systemic lupus erythematosus	11	0.92	0.77	1.1	0.362075	117	44111	0.290097
IL13.P35225.OID20430.v1	Systemic lupus erythematosus	12	0.91	0.76	1.09	0.287379	118	44111	0.191912
IL13.P35225.OID20430.v1	Systemic lupus erythematosus	13	0.91	0.76	1.09	0.287379	118	44111	0.191912
IL13.P35225.OID20430.v1	Systemic lupus erythematosus	14	0.91	0.76	1.09	0.287379	118	44111	0.191912
IL13.P35225.OID20430.v1	Systemic lupus erythematosus	15	0.91	0.76	1.09	0.287379	118	44111	0.191912
IL13.P35225.OID20430.v1	Systemic lupus erythematosus	16	0.91	0.76	1.09	0.287379	118	44111	0.191912
IL13.P35225.OID20430.v1	Systemic lupus erythematosus	17	0.91	0.76	1.09	0.287379	118	44111	0.191912
IL10.P22301.OID20431.v1	Systemic lupus erythematosus	1	2.96	1.46	5.98	0.00251846	8	44111	6461
IL10.P22301.OID20431.v1	Systemic lupus erythematosus	2	2.67	1.6	4.47	0.000175588	15	44111	6462
IL10.P22301.OID20431.v1	Systemic lupus erythematosus	3	2.53	1.71	3.74	3.06526e-06	25	44111	6463
IL10.P22301.OID20431.v1	Systemic lupus erythematosus	4	2.51	1.81	3.48	2.78107e-08	36	44111	0.529468
IL10.P22301.OID20431.v1	Systemic lupus erythematosus	5	1.99	1.53	2.59	2.91293e-07	54	44111	0.0245637
IL10.P22301.OID20431.v1	Systemic lupus erythematosus	6	2	1.59	2.52	3.89749e-09	70	44111	0.156079
IL10.P22301.OID20431.v1	Systemic lupus erythematosus	7	1.95	1.58	2.39	2.88413e-10	87	44111	0.168346
IL10.P22301.OID20431.v1	Systemic lupus erythematosus	8	1.99	1.65	2.39	6.5157e-13	106	44111	0.419531
IL10.P22301.OID20431.v1	Systemic lupus erythematosus	9	1.96	1.63	2.35	4.64888e-13	112	44111	0.296302
IL10.P22301.OID20431.v1	Systemic lupus erythematosus	10	1.96	1.64	2.35	1.76003e-13	115	44111	0.366108
IL10.P22301.OID20431.v1	Systemic lupus erythematosus	11	1.92	1.61	2.29	7.91703e-13	117	44111	0.193836
IL10.P22301.OID20431.v1	Systemic lupus erythematosus	12	1.93	1.62	2.31	3.69399e-13	118	44111	0.239047
IL10.P22301.OID20431.v1	Systemic lupus erythematosus	13	1.93	1.62	2.31	3.69399e-13	118	44111	0.239047
IL10.P22301.OID20431.v1	Systemic lupus erythematosus	14	1.93	1.62	2.31	3.69399e-13	118	44111	0.239047
IL10.P22301.OID20431.v1	Systemic lupus erythematosus	15	1.93	1.62	2.31	3.69399e-13	118	44111	0.239047
IL10.P22301.OID20431.v1	Systemic lupus erythematosus	16	1.93	1.62	2.31	3.69399e-13	118	44111	0.239047
IL10.P22301.OID20431.v1	Systemic lupus erythematosus	17	1.93	1.62	2.31	3.69399e-13	118	44111	0.239047
ARNT.P27540.OID20432.v1	Systemic lupus erythematosus	1	1.07	0.54	2.15	0.84116	8	44111	6478
ARNT.P27540.OID20432.v1	Systemic lupus erythematosus	2	1.05	0.63	1.76	0.840325	15	44111	6479
ARNT.P27540.OID20432.v1	Systemic lupus erythematosus	3	1.21	0.82	1.8	0.34141	25	44111	6480
ARNT.P27540.OID20432.v1	Systemic lupus erythematosus	4	1.43	1.03	1.98	0.0335337	36	44111	0.0677246
ARNT.P27540.OID20432.v1	Systemic lupus erythematosus	5	1.26	0.96	1.65	0.0890962	54	44111	0.989776
ARNT.P27540.OID20432.v1	Systemic lupus erythematosus	6	1.25	0.99	1.59	0.0636424	70	44111	0.929947
ARNT.P27540.OID20432.v1	Systemic lupus erythematosus	7	1.15	0.93	1.42	0.211725	87	44111	0.152033
ARNT.P27540.OID20432.v1	Systemic lupus erythematosus	8	1.17	0.97	1.42	0.106392	106	44111	0.459541
ARNT.P27540.OID20432.v1	Systemic lupus erythematosus	9	1.16	0.96	1.4	0.116023	112	44111	0.391286
ARNT.P27540.OID20432.v1	Systemic lupus erythematosus	10	1.16	0.96	1.39	0.120331	115	44111	0.389403
ARNT.P27540.OID20432.v1	Systemic lupus erythematosus	11	1.16	0.96	1.39	0.123029	117	44111	0.367918
ARNT.P27540.OID20432.v1	Systemic lupus erythematosus	12	1.14	0.95	1.37	0.151666	118	44111	0.27077
ARNT.P27540.OID20432.v1	Systemic lupus erythematosus	13	1.14	0.95	1.37	0.151666	118	44111	0.27077
ARNT.P27540.OID20432.v1	Systemic lupus erythematosus	14	1.14	0.95	1.37	0.151666	118	44111	0.27077
ARNT.P27540.OID20432.v1	Systemic lupus erythematosus	15	1.14	0.95	1.37	0.151666	118	44111	0.27077
ARNT.P27540.OID20432.v1	Systemic lupus erythematosus	16	1.14	0.95	1.37	0.151666	118	44111	0.27077
ARNT.P27540.OID20432.v1	Systemic lupus erythematosus	17	1.14	0.95	1.37	0.151666	118	44111	0.27077
TNFAIP8.O95379.OID20433.v1	Systemic lupus erythematosus	1	0.67	0.33	1.35	0.261807	8	44111	6495
TNFAIP8.O95379.OID20433.v1	Systemic lupus erythematosus	2	0.8	0.48	1.33	0.384631	15	44111	6496
TNFAIP8.O95379.OID20433.v1	Systemic lupus erythematosus	3	0.85	0.57	1.26	0.41993	25	44111	6497
TNFAIP8.O95379.OID20433.v1	Systemic lupus erythematosus	4	0.92	0.66	1.27	0.60968	36	44111	0.446228
TNFAIP8.O95379.OID20433.v1	Systemic lupus erythematosus	5	0.88	0.67	1.15	0.361927	54	44111	0.834235
TNFAIP8.O95379.OID20433.v1	Systemic lupus erythematosus	6	0.96	0.76	1.22	0.74569	70	44111	0.304908
TNFAIP8.O95379.OID20433.v1	Systemic lupus erythematosus	7	1	0.81	1.24	0.984745	87	44111	0.178545
TNFAIP8.O95379.OID20433.v1	Systemic lupus erythematosus	8	1.04	0.86	1.26	0.676253	106	44111	0.115041
TNFAIP8.O95379.OID20433.v1	Systemic lupus erythematosus	9	1.06	0.88	1.27	0.565991	112	44111	0.0984612
TNFAIP8.O95379.OID20433.v1	Systemic lupus erythematosus	10	1.03	0.86	1.24	0.722989	115	44111	0.217129
TNFAIP8.O95379.OID20433.v1	Systemic lupus erythematosus	11	1.06	0.88	1.27	0.551277	117	44111	0.104902
TNFAIP8.O95379.OID20433.v1	Systemic lupus erythematosus	12	1.04	0.87	1.25	0.643661	118	44111	0.178563
TNFAIP8.O95379.OID20433.v1	Systemic lupus erythematosus	13	1.04	0.87	1.25	0.643661	118	44111	0.178563
TNFAIP8.O95379.OID20433.v1	Systemic lupus erythematosus	14	1.04	0.87	1.25	0.643661	118	44111	0.178563
TNFAIP8.O95379.OID20433.v1	Systemic lupus erythematosus	15	1.04	0.87	1.25	0.643661	118	44111	0.178563
TNFAIP8.O95379.OID20433.v1	Systemic lupus erythematosus	16	1.04	0.87	1.25	0.643661	118	44111	0.178563
TNFAIP8.O95379.OID20433.v1	Systemic lupus erythematosus	17	1.04	0.87	1.25	0.643661	118	44111	0.178563
LTO1.Q8WV07.OID20434.v1	Systemic lupus erythematosus	1	0.83	0.42	1.64	0.58692	8	44111	6512
LTO1.Q8WV07.OID20434.v1	Systemic lupus erythematosus	2	1.13	0.68	1.86	0.639478	15	44111	6513
LTO1.Q8WV07.OID20434.v1	Systemic lupus erythematosus	3	1.16	0.78	1.7	0.464521	25	44111	6514
LTO1.Q8WV07.OID20434.v1	Systemic lupus erythematosus	4	1.31	0.95	1.81	0.103786	36	44111	0.0697411
LTO1.Q8WV07.OID20434.v1	Systemic lupus erythematosus	5	1.21	0.93	1.57	0.166147	54	44111	0.645322
LTO1.Q8WV07.OID20434.v1	Systemic lupus erythematosus	6	1.19	0.94	1.5	0.148403	70	44111	0.992349
LTO1.Q8WV07.OID20434.v1	Systemic lupus erythematosus	7	1.07	0.87	1.32	0.509313	87	44111	0.214658
LTO1.Q8WV07.OID20434.v1	Systemic lupus erythematosus	8	1.04	0.86	1.26	0.671821	106	44111	0.171975
LTO1.Q8WV07.OID20434.v1	Systemic lupus erythematosus	9	1.06	0.88	1.27	0.537853	112	44111	0.324965
LTO1.Q8WV07.OID20434.v1	Systemic lupus erythematosus	10	1.05	0.88	1.26	0.585362	115	44111	0.283602
LTO1.Q8WV07.OID20434.v1	Systemic lupus erythematosus	11	1.03	0.86	1.23	0.774741	117	44111	0.130882
LTO1.Q8WV07.OID20434.v1	Systemic lupus erythematosus	12	1.03	0.86	1.23	0.751702	118	44111	0.147601
LTO1.Q8WV07.OID20434.v1	Systemic lupus erythematosus	13	1.03	0.86	1.23	0.751702	118	44111	0.147601
LTO1.Q8WV07.OID20434.v1	Systemic lupus erythematosus	14	1.03	0.86	1.23	0.751702	118	44111	0.147601
LTO1.Q8WV07.OID20434.v1	Systemic lupus erythematosus	15	1.03	0.86	1.23	0.751702	118	44111	0.147601
LTO1.Q8WV07.OID20434.v1	Systemic lupus erythematosus	16	1.03	0.86	1.23	0.751702	118	44111	0.147601
LTO1.Q8WV07.OID20434.v1	Systemic lupus erythematosus	17	1.03	0.86	1.23	0.751702	118	44111	0.147601
ACTN4.O43707.OID20435.v1	Systemic lupus erythematosus	1	1	0.5	2	0.99718	8	44111	6529
ACTN4.O43707.OID20435.v1	Systemic lupus erythematosus	2	0.75	0.45	1.25	0.265577	15	44111	6530
ACTN4.O43707.OID20435.v1	Systemic lupus erythematosus	3	0.85	0.57	1.26	0.410943	25	44111	6531
ACTN4.O43707.OID20435.v1	Systemic lupus erythematosus	4	0.96	0.69	1.33	0.809901	36	44111	0.455944
ACTN4.O43707.OID20435.v1	Systemic lupus erythematosus	5	1.02	0.78	1.33	0.897315	54	44111	0.65447
ACTN4.O43707.OID20435.v1	Systemic lupus erythematosus	6	1.15	0.91	1.46	0.238505	70	44111	0.1094
ACTN4.O43707.OID20435.v1	Systemic lupus erythematosus	7	1.17	0.95	1.44	0.147909	87	44111	0.214462
ACTN4.O43707.OID20435.v1	Systemic lupus erythematosus	8	1.2	0.99	1.46	0.0569866	106	44111	0.133731
ACTN4.O43707.OID20435.v1	Systemic lupus erythematosus	9	1.23	1.02	1.48	0.0312274	112	44111	0.0968741
ACTN4.O43707.OID20435.v1	Systemic lupus erythematosus	10	1.22	1.01	1.46	0.0370905	115	44111	0.144191
ACTN4.O43707.OID20435.v1	Systemic lupus erythematosus	11	1.2	1	1.44	0.047662	117	44111	0.212652
ACTN4.O43707.OID20435.v1	Systemic lupus erythematosus	12	1.21	1.01	1.45	0.0396068	118	44111	0.186668
ACTN4.O43707.OID20435.v1	Systemic lupus erythematosus	13	1.21	1.01	1.45	0.0396068	118	44111	0.186668
ACTN4.O43707.OID20435.v1	Systemic lupus erythematosus	14	1.21	1.01	1.45	0.0396068	118	44111	0.186668
ACTN4.O43707.OID20435.v1	Systemic lupus erythematosus	15	1.21	1.01	1.45	0.0396068	118	44111	0.186668
ACTN4.O43707.OID20435.v1	Systemic lupus erythematosus	16	1.21	1.01	1.45	0.0396068	118	44111	0.186668
ACTN4.O43707.OID20435.v1	Systemic lupus erythematosus	17	1.21	1.01	1.45	0.0396068	118	44111	0.186668
LAP3.P28838.OID20436.v1	Systemic lupus erythematosus	1	1.74	0.86	3.54	0.124436	8	44111	6546
LAP3.P28838.OID20436.v1	Systemic lupus erythematosus	2	1.52	0.9	2.55	0.114978	15	44111	6547
LAP3.P28838.OID20436.v1	Systemic lupus erythematosus	3	1.67	1.12	2.5	0.0120641	25	44111	6548
LAP3.P28838.OID20436.v1	Systemic lupus erythematosus	4	1.44	1.03	2	0.0311875	36	44111	0.206355
LAP3.P28838.OID20436.v1	Systemic lupus erythematosus	5	1.47	1.12	1.92	0.0054558	54	44111	0.566052
LAP3.P28838.OID20436.v1	Systemic lupus erythematosus	6	1.45	1.14	1.83	0.00205359	70	44111	0.694656
LAP3.P28838.OID20436.v1	Systemic lupus erythematosus	7	1.44	1.17	1.78	0.000634808	87	44111	0.783913
LAP3.P28838.OID20436.v1	Systemic lupus erythematosus	8	1.52	1.26	1.84	1.60536e-05	106	44111	0.600269
LAP3.P28838.OID20436.v1	Systemic lupus erythematosus	9	1.51	1.25	1.81	1.56781e-05	112	44111	0.780071
LAP3.P28838.OID20436.v1	Systemic lupus erythematosus	10	1.49	1.24	1.79	1.92134e-05	115	44111	0.900512
LAP3.P28838.OID20436.v1	Systemic lupus erythematosus	11	1.48	1.23	1.77	2.87314e-05	117	44111	0.957974
LAP3.P28838.OID20436.v1	Systemic lupus erythematosus	12	1.46	1.21	1.75	4.82566e-05	118	44111	0.734803
LAP3.P28838.OID20436.v1	Systemic lupus erythematosus	13	1.46	1.21	1.75	4.82566e-05	118	44111	0.734803
LAP3.P28838.OID20436.v1	Systemic lupus erythematosus	14	1.46	1.21	1.75	4.82566e-05	118	44111	0.734803
LAP3.P28838.OID20436.v1	Systemic lupus erythematosus	15	1.46	1.21	1.75	4.82566e-05	118	44111	0.734803
LAP3.P28838.OID20436.v1	Systemic lupus erythematosus	16	1.46	1.21	1.75	4.82566e-05	118	44111	0.734803
LAP3.P28838.OID20436.v1	Systemic lupus erythematosus	17	1.46	1.21	1.75	4.82566e-05	118	44111	0.734803
AMBN.Q9NP70.OID20437.v1	Systemic lupus erythematosus	1	0.64	0.32	1.28	0.207583	8	44111	6563
AMBN.Q9NP70.OID20437.v1	Systemic lupus erythematosus	2	0.67	0.4	1.11	0.118914	15	44111	6564
AMBN.Q9NP70.OID20437.v1	Systemic lupus erythematosus	3	0.79	0.53	1.16	0.225706	25	44111	6565
AMBN.Q9NP70.OID20437.v1	Systemic lupus erythematosus	4	0.78	0.57	1.08	0.141691	36	44111	0.619536
AMBN.Q9NP70.OID20437.v1	Systemic lupus erythematosus	5	0.96	0.74	1.25	0.765753	54	44111	0.0667498
AMBN.Q9NP70.OID20437.v1	Systemic lupus erythematosus	6	0.9	0.71	1.14	0.379724	70	44111	0.634063
AMBN.Q9NP70.OID20437.v1	Systemic lupus erythematosus	7	0.88	0.72	1.09	0.253594	87	44111	0.988944
AMBN.Q9NP70.OID20437.v1	Systemic lupus erythematosus	8	0.95	0.79	1.15	0.601201	106	44111	0.286144
AMBN.Q9NP70.OID20437.v1	Systemic lupus erythematosus	9	0.96	0.79	1.15	0.630308	112	44111	0.266795
AMBN.Q9NP70.OID20437.v1	Systemic lupus erythematosus	10	0.96	0.8	1.15	0.666315	115	44111	0.250649
AMBN.Q9NP70.OID20437.v1	Systemic lupus erythematosus	11	0.97	0.81	1.16	0.703766	117	44111	0.229813
AMBN.Q9NP70.OID20437.v1	Systemic lupus erythematosus	12	0.97	0.81	1.16	0.762807	118	44111	0.178213
AMBN.Q9NP70.OID20437.v1	Systemic lupus erythematosus	13	0.97	0.81	1.16	0.762807	118	44111	0.178213
AMBN.Q9NP70.OID20437.v1	Systemic lupus erythematosus	14	0.97	0.81	1.16	0.762807	118	44111	0.178213
AMBN.Q9NP70.OID20437.v1	Systemic lupus erythematosus	15	0.97	0.81	1.16	0.762807	118	44111	0.178213
AMBN.Q9NP70.OID20437.v1	Systemic lupus erythematosus	16	0.97	0.81	1.16	0.762807	118	44111	0.178213
AMBN.Q9NP70.OID20437.v1	Systemic lupus erythematosus	17	0.97	0.81	1.16	0.762807	118	44111	0.178213
LRRN1.Q6UXK5.OID20438.v1	Systemic lupus erythematosus	1	0.4	0.19	0.82	0.0124416	8	44111	6580
LRRN1.Q6UXK5.OID20438.v1	Systemic lupus erythematosus	2	0.58	0.34	0.99	0.0439728	15	44111	6581
LRRN1.Q6UXK5.OID20438.v1	Systemic lupus erythematosus	3	0.44	0.29	0.66	7.92984e-05	25	44111	6582
LRRN1.Q6UXK5.OID20438.v1	Systemic lupus erythematosus	4	0.49	0.35	0.69	4.94974e-05	36	44111	0.395589
LRRN1.Q6UXK5.OID20438.v1	Systemic lupus erythematosus	5	0.57	0.43	0.76	9.29211e-05	54	44111	0.146018
LRRN1.Q6UXK5.OID20438.v1	Systemic lupus erythematosus	6	0.53	0.42	0.68	6.97081e-07	70	44111	0.702331
LRRN1.Q6UXK5.OID20438.v1	Systemic lupus erythematosus	7	0.55	0.44	0.69	1.31624e-07	87	44111	0.560601
LRRN1.Q6UXK5.OID20438.v1	Systemic lupus erythematosus	8	0.6	0.49	0.73	5.77402e-07	106	44111	0.0652915
LRRN1.Q6UXK5.OID20438.v1	Systemic lupus erythematosus	9	0.63	0.52	0.77	4.87302e-06	112	44111	0.00785381
LRRN1.Q6UXK5.OID20438.v1	Systemic lupus erythematosus	10	0.62	0.51	0.75	1.15247e-06	115	44111	0.0281592
LRRN1.Q6UXK5.OID20438.v1	Systemic lupus erythematosus	11	0.62	0.51	0.75	9.73957e-07	117	44111	0.0334964
LRRN1.Q6UXK5.OID20438.v1	Systemic lupus erythematosus	12	0.63	0.52	0.76	2.24919e-06	118	44111	0.0166457
LRRN1.Q6UXK5.OID20438.v1	Systemic lupus erythematosus	13	0.63	0.52	0.76	2.24919e-06	118	44111	0.0166457
LRRN1.Q6UXK5.OID20438.v1	Systemic lupus erythematosus	14	0.63	0.52	0.76	2.24919e-06	118	44111	0.0166457
LRRN1.Q6UXK5.OID20438.v1	Systemic lupus erythematosus	15	0.63	0.52	0.76	2.24919e-06	118	44111	0.0166457
LRRN1.Q6UXK5.OID20438.v1	Systemic lupus erythematosus	16	0.63	0.52	0.76	2.24919e-06	118	44111	0.0166457
LRRN1.Q6UXK5.OID20438.v1	Systemic lupus erythematosus	17	0.63	0.52	0.76	2.24919e-06	118	44111	0.0166457
PREB.Q9HCU5.OID20439.v1	Systemic lupus erythematosus	1	1.02	0.51	2.04	0.961183	8	44111	6597
PREB.Q9HCU5.OID20439.v1	Systemic lupus erythematosus	2	0.8	0.48	1.33	0.390378	15	44111	6598
PREB.Q9HCU5.OID20439.v1	Systemic lupus erythematosus	3	1.06	0.71	1.56	0.788147	25	44111	6599
PREB.Q9HCU5.OID20439.v1	Systemic lupus erythematosus	4	1.13	0.82	1.57	0.453646	36	44111	0.402898
PREB.Q9HCU5.OID20439.v1	Systemic lupus erythematosus	5	1.06	0.81	1.39	0.647846	54	44111	0.993505
PREB.Q9HCU5.OID20439.v1	Systemic lupus erythematosus	6	1.18	0.93	1.49	0.168017	70	44111	0.211375
PREB.Q9HCU5.OID20439.v1	Systemic lupus erythematosus	7	1.03	0.83	1.27	0.786971	87	44111	0.423571
PREB.Q9HCU5.OID20439.v1	Systemic lupus erythematosus	8	1.08	0.89	1.3	0.437957	106	44111	0.941433
PREB.Q9HCU5.OID20439.v1	Systemic lupus erythematosus	9	1.06	0.88	1.27	0.563314	112	44111	0.779259
PREB.Q9HCU5.OID20439.v1	Systemic lupus erythematosus	10	1.05	0.87	1.26	0.615242	115	44111	0.701932
PREB.Q9HCU5.OID20439.v1	Systemic lupus erythematosus	11	1.05	0.87	1.25	0.624946	117	44111	0.715202
PREB.Q9HCU5.OID20439.v1	Systemic lupus erythematosus	12	1.03	0.86	1.23	0.744952	118	44111	0.501587
PREB.Q9HCU5.OID20439.v1	Systemic lupus erythematosus	13	1.03	0.86	1.23	0.744952	118	44111	0.501587
PREB.Q9HCU5.OID20439.v1	Systemic lupus erythematosus	14	1.03	0.86	1.23	0.744952	118	44111	0.501587
PREB.Q9HCU5.OID20439.v1	Systemic lupus erythematosus	15	1.03	0.86	1.23	0.744952	118	44111	0.501587
PREB.Q9HCU5.OID20439.v1	Systemic lupus erythematosus	16	1.03	0.86	1.23	0.744952	118	44111	0.501587
PREB.Q9HCU5.OID20439.v1	Systemic lupus erythematosus	17	1.03	0.86	1.23	0.744952	118	44111	0.501587
IL24.Q13007.OID20440.v1	Systemic lupus erythematosus	1	0.74	0.37	1.46	0.379886	8	44111	6614
IL24.Q13007.OID20440.v1	Systemic lupus erythematosus	2	1.16	0.7	1.91	0.565247	15	44111	6615
IL24.Q13007.OID20440.v1	Systemic lupus erythematosus	3	1.1	0.75	1.62	0.624296	25	44111	6616
IL24.Q13007.OID20440.v1	Systemic lupus erythematosus	4	1.29	0.93	1.79	0.124395	36	44111	0.0716004
IL24.Q13007.OID20440.v1	Systemic lupus erythematosus	5	1.06	0.81	1.38	0.677524	54	44111	0.692706
IL24.Q13007.OID20440.v1	Systemic lupus erythematosus	6	1.08	0.85	1.36	0.543281	70	44111	0.88622
IL24.Q13007.OID20440.v1	Systemic lupus erythematosus	7	1.06	0.86	1.31	0.572265	87	44111	0.997596
IL24.Q13007.OID20440.v1	Systemic lupus erythematosus	8	1.11	0.92	1.34	0.289744	106	44111	0.570279
IL24.Q13007.OID20440.v1	Systemic lupus erythematosus	9	1.11	0.92	1.34	0.261559	112	44111	0.555815
IL24.Q13007.OID20440.v1	Systemic lupus erythematosus	10	1.1	0.92	1.32	0.298507	115	44111	0.685744
IL24.Q13007.OID20440.v1	Systemic lupus erythematosus	11	1.09	0.91	1.31	0.332753	117	44111	0.804429
IL24.Q13007.OID20440.v1	Systemic lupus erythematosus	12	1.09	0.91	1.3	0.362506	118	44111	0.888479
IL24.Q13007.OID20440.v1	Systemic lupus erythematosus	13	1.09	0.91	1.3	0.362506	118	44111	0.888479
IL24.Q13007.OID20440.v1	Systemic lupus erythematosus	14	1.09	0.91	1.3	0.362506	118	44111	0.888479
IL24.Q13007.OID20440.v1	Systemic lupus erythematosus	15	1.09	0.91	1.3	0.362506	118	44111	0.888479
IL24.Q13007.OID20440.v1	Systemic lupus erythematosus	16	1.09	0.91	1.3	0.362506	118	44111	0.888479
IL24.Q13007.OID20440.v1	Systemic lupus erythematosus	17	1.09	0.91	1.3	0.362506	118	44111	0.888479
CEP164.Q9UPV0.OID20441.v1	Systemic lupus erythematosus	1	0.85	0.43	1.71	0.657263	8	44111	6631
CEP164.Q9UPV0.OID20441.v1	Systemic lupus erythematosus	2	0.85	0.51	1.42	0.543507	15	44111	6632
CEP164.Q9UPV0.OID20441.v1	Systemic lupus erythematosus	3	1.09	0.73	1.61	0.68164	25	44111	6633
CEP164.Q9UPV0.OID20441.v1	Systemic lupus erythematosus	4	1.13	0.82	1.57	0.454696	36	44111	0.333645
CEP164.Q9UPV0.OID20441.v1	Systemic lupus erythematosus	5	1.15	0.88	1.51	0.300319	54	44111	0.491889
CEP164.Q9UPV0.OID20441.v1	Systemic lupus erythematosus	6	1.4	1.1	1.77	0.0053201	70	44111	0.0123135
CEP164.Q9UPV0.OID20441.v1	Systemic lupus erythematosus	7	1.18	0.96	1.46	0.115073	87	44111	0.799948
CEP164.Q9UPV0.OID20441.v1	Systemic lupus erythematosus	8	1.13	0.93	1.37	0.207384	106	44111	0.390206
CEP164.Q9UPV0.OID20441.v1	Systemic lupus erythematosus	9	1.16	0.96	1.4	0.114594	112	44111	0.730594
CEP164.Q9UPV0.OID20441.v1	Systemic lupus erythematosus	10	1.19	0.99	1.43	0.0658525	115	44111	0.940458
CEP164.Q9UPV0.OID20441.v1	Systemic lupus erythematosus	11	1.15	0.96	1.37	0.13909	117	44111	0.553279
CEP164.Q9UPV0.OID20441.v1	Systemic lupus erythematosus	12	1.13	0.94	1.35	0.189604	118	44111	0.371764
CEP164.Q9UPV0.OID20441.v1	Systemic lupus erythematosus	13	1.13	0.94	1.35	0.189604	118	44111	0.371764
CEP164.Q9UPV0.OID20441.v1	Systemic lupus erythematosus	14	1.13	0.94	1.35	0.189604	118	44111	0.371764
CEP164.Q9UPV0.OID20441.v1	Systemic lupus erythematosus	15	1.13	0.94	1.35	0.189604	118	44111	0.371764
CEP164.Q9UPV0.OID20441.v1	Systemic lupus erythematosus	16	1.13	0.94	1.35	0.189604	118	44111	0.371764
CEP164.Q9UPV0.OID20441.v1	Systemic lupus erythematosus	17	1.13	0.94	1.35	0.189604	118	44111	0.371764
NBN.O60934.OID20442.v1	Systemic lupus erythematosus	1	1.63	0.82	3.23	0.163935	8	44111	6648
NBN.O60934.OID20442.v1	Systemic lupus erythematosus	2	1.63	0.98	2.7	0.0594356	15	44111	6649
NBN.O60934.OID20442.v1	Systemic lupus erythematosus	3	1.42	0.96	2.11	0.0794665	25	44111	6650
NBN.O60934.OID20442.v1	Systemic lupus erythematosus	4	1.39	1	1.93	0.0479271	36	44111	0.348874
NBN.O60934.OID20442.v1	Systemic lupus erythematosus	5	1.5	1.15	1.95	0.00298711	54	44111	0.92844
NBN.O60934.OID20442.v1	Systemic lupus erythematosus	6	1.33	1.05	1.68	0.0177268	70	44111	0.203525
NBN.O60934.OID20442.v1	Systemic lupus erythematosus	7	1.26	1.02	1.56	0.0304206	87	44111	0.104057
NBN.O60934.OID20442.v1	Systemic lupus erythematosus	8	1.19	0.98	1.44	0.0771386	106	44111	0.0354192
NBN.O60934.OID20442.v1	Systemic lupus erythematosus	9	1.18	0.98	1.42	0.0800102	112	44111	0.0440457
NBN.O60934.OID20442.v1	Systemic lupus erythematosus	10	1.18	0.98	1.42	0.0723654	115	44111	0.0597411
NBN.O60934.OID20442.v1	Systemic lupus erythematosus	11	1.15	0.95	1.37	0.145003	117	44111	0.0168567
NBN.O60934.OID20442.v1	Systemic lupus erythematosus	12	1.15	0.96	1.38	0.140845	118	44111	0.0178555
NBN.O60934.OID20442.v1	Systemic lupus erythematosus	13	1.15	0.96	1.38	0.140845	118	44111	0.0178555
NBN.O60934.OID20442.v1	Systemic lupus erythematosus	14	1.15	0.96	1.38	0.140845	118	44111	0.0178555
NBN.O60934.OID20442.v1	Systemic lupus erythematosus	15	1.15	0.96	1.38	0.140845	118	44111	0.0178555
NBN.O60934.OID20442.v1	Systemic lupus erythematosus	16	1.15	0.96	1.38	0.140845	118	44111	0.0178555
NBN.O60934.OID20442.v1	Systemic lupus erythematosus	17	1.15	0.96	1.38	0.140845	118	44111	0.0178555
FCRL3.Q96P31.OID20443.v1	Systemic lupus erythematosus	1	1.97	0.98	3.97	0.0585737	8	44111	6665
FCRL3.Q96P31.OID20443.v1	Systemic lupus erythematosus	2	1.5	0.9	2.5	0.117236	15	44111	6666
FCRL3.Q96P31.OID20443.v1	Systemic lupus erythematosus	3	1.48	1	2.19	0.0498965	25	44111	6667
FCRL3.Q96P31.OID20443.v1	Systemic lupus erythematosus	4	1.54	1.11	2.14	0.00996037	36	44111	0.733714
FCRL3.Q96P31.OID20443.v1	Systemic lupus erythematosus	5	1.72	1.31	2.25	9.29163e-05	54	44111	0.474434
FCRL3.Q96P31.OID20443.v1	Systemic lupus erythematosus	6	1.51	1.19	1.92	0.000618033	70	44111	0.311073
FCRL3.Q96P31.OID20443.v1	Systemic lupus erythematosus	7	1.38	1.11	1.7	0.00303387	87	44111	0.0583106
FCRL3.Q96P31.OID20443.v1	Systemic lupus erythematosus	8	1.36	1.12	1.65	0.00163115	106	44111	0.113339
FCRL3.Q96P31.OID20443.v1	Systemic lupus erythematosus	9	1.36	1.13	1.64	0.00133249	112	44111	0.098401
FCRL3.Q96P31.OID20443.v1	Systemic lupus erythematosus	10	1.31	1.09	1.58	0.00409037	115	44111	0.0289548
FCRL3.Q96P31.OID20443.v1	Systemic lupus erythematosus	11	1.31	1.09	1.57	0.00357995	117	44111	0.0410339
FCRL3.Q96P31.OID20443.v1	Systemic lupus erythematosus	12	1.29	1.08	1.55	0.00576812	118	44111	0.0184527
FCRL3.Q96P31.OID20443.v1	Systemic lupus erythematosus	13	1.29	1.08	1.55	0.00576812	118	44111	0.0184527
FCRL3.Q96P31.OID20443.v1	Systemic lupus erythematosus	14	1.29	1.08	1.55	0.00576812	118	44111	0.0184527
FCRL3.Q96P31.OID20443.v1	Systemic lupus erythematosus	15	1.29	1.08	1.55	0.00576812	118	44111	0.0184527
FCRL3.Q96P31.OID20443.v1	Systemic lupus erythematosus	16	1.29	1.08	1.55	0.00576812	118	44111	0.0184527
FCRL3.Q96P31.OID20443.v1	Systemic lupus erythematosus	17	1.29	1.08	1.55	0.00576812	118	44111	0.0184527
PRKAB1.Q9Y478.OID20444.v1	Systemic lupus erythematosus	1	1.3	0.65	2.59	0.461653	8	44111	6682
PRKAB1.Q9Y478.OID20444.v1	Systemic lupus erythematosus	2	1.2	0.72	2	0.495709	15	44111	6683
PRKAB1.Q9Y478.OID20444.v1	Systemic lupus erythematosus	3	1.09	0.74	1.63	0.657454	25	44111	6684
PRKAB1.Q9Y478.OID20444.v1	Systemic lupus erythematosus	4	1.02	0.74	1.42	0.884692	36	44111	0.293306
PRKAB1.Q9Y478.OID20444.v1	Systemic lupus erythematosus	5	1.03	0.79	1.35	0.8239	54	44111	0.51577
PRKAB1.Q9Y478.OID20444.v1	Systemic lupus erythematosus	6	1.12	0.89	1.42	0.342882	70	44111	0.722979
PRKAB1.Q9Y478.OID20444.v1	Systemic lupus erythematosus	7	1.1	0.89	1.36	0.360673	87	44111	0.842922
PRKAB1.Q9Y478.OID20444.v1	Systemic lupus erythematosus	8	1.1	0.91	1.33	0.316851	106	44111	0.934414
PRKAB1.Q9Y478.OID20444.v1	Systemic lupus erythematosus	9	1.08	0.9	1.3	0.428061	112	44111	0.747969
PRKAB1.Q9Y478.OID20444.v1	Systemic lupus erythematosus	10	1.05	0.88	1.26	0.584409	115	44111	0.465732
PRKAB1.Q9Y478.OID20444.v1	Systemic lupus erythematosus	11	1.06	0.88	1.27	0.556473	117	44111	0.542224
PRKAB1.Q9Y478.OID20444.v1	Systemic lupus erythematosus	12	1.05	0.87	1.26	0.619229	118	44111	0.429985
PRKAB1.Q9Y478.OID20444.v1	Systemic lupus erythematosus	13	1.05	0.87	1.26	0.619229	118	44111	0.429985
PRKAB1.Q9Y478.OID20444.v1	Systemic lupus erythematosus	14	1.05	0.87	1.26	0.619229	118	44111	0.429985
PRKAB1.Q9Y478.OID20444.v1	Systemic lupus erythematosus	15	1.05	0.87	1.26	0.619229	118	44111	0.429985
PRKAB1.Q9Y478.OID20444.v1	Systemic lupus erythematosus	16	1.05	0.87	1.26	0.619229	118	44111	0.429985
PRKAB1.Q9Y478.OID20444.v1	Systemic lupus erythematosus	17	1.05	0.87	1.26	0.619229	118	44111	0.429985
PNPT1.Q8TCS8.OID20445.v1	Systemic lupus erythematosus	1	0.66	0.33	1.33	0.243343	8	44111	6699
PNPT1.Q8TCS8.OID20445.v1	Systemic lupus erythematosus	2	0.64	0.39	1.07	0.0923526	15	44111	6700
PNPT1.Q8TCS8.OID20445.v1	Systemic lupus erythematosus	3	0.77	0.52	1.14	0.185627	25	44111	6701
PNPT1.Q8TCS8.OID20445.v1	Systemic lupus erythematosus	4	0.82	0.59	1.14	0.229118	36	44111	0.358919
PNPT1.Q8TCS8.OID20445.v1	Systemic lupus erythematosus	5	0.79	0.61	1.04	0.0885975	54	44111	0.865483
PNPT1.Q8TCS8.OID20445.v1	Systemic lupus erythematosus	6	0.85	0.67	1.07	0.16778	70	44111	0.314564
PNPT1.Q8TCS8.OID20445.v1	Systemic lupus erythematosus	7	0.8	0.65	0.99	0.0379946	87	44111	0.921569
PNPT1.Q8TCS8.OID20445.v1	Systemic lupus erythematosus	8	0.8	0.66	0.96	0.0189	106	44111	0.937638
PNPT1.Q8TCS8.OID20445.v1	Systemic lupus erythematosus	9	0.81	0.67	0.98	0.0270338	112	44111	0.678288
PNPT1.Q8TCS8.OID20445.v1	Systemic lupus erythematosus	10	0.82	0.68	0.98	0.0319908	115	44111	0.590506
PNPT1.Q8TCS8.OID20445.v1	Systemic lupus erythematosus	11	0.81	0.68	0.97	0.0248243	117	44111	0.754123
PNPT1.Q8TCS8.OID20445.v1	Systemic lupus erythematosus	12	0.82	0.69	0.99	0.0356382	118	44111	0.550279
PNPT1.Q8TCS8.OID20445.v1	Systemic lupus erythematosus	13	0.82	0.69	0.99	0.0356382	118	44111	0.550279
PNPT1.Q8TCS8.OID20445.v1	Systemic lupus erythematosus	14	0.82	0.69	0.99	0.0356382	118	44111	0.550279
PNPT1.Q8TCS8.OID20445.v1	Systemic lupus erythematosus	15	0.82	0.69	0.99	0.0356382	118	44111	0.550279
PNPT1.Q8TCS8.OID20445.v1	Systemic lupus erythematosus	16	0.82	0.69	0.99	0.0356382	118	44111	0.550279
PNPT1.Q8TCS8.OID20445.v1	Systemic lupus erythematosus	17	0.82	0.69	0.99	0.0356382	118	44111	0.550279
ARTN.Q5T4W7.OID20446.v1	Systemic lupus erythematosus	1	0.63	0.31	1.27	0.196104	8	44111	6716
ARTN.Q5T4W7.OID20446.v1	Systemic lupus erythematosus	2	0.65	0.39	1.08	0.0946949	15	44111	6717
ARTN.Q5T4W7.OID20446.v1	Systemic lupus erythematosus	3	0.8	0.54	1.19	0.273353	25	44111	6718
ARTN.Q5T4W7.OID20446.v1	Systemic lupus erythematosus	4	1.07	0.77	1.49	0.67133	36	44111	0.00573363
ARTN.Q5T4W7.OID20446.v1	Systemic lupus erythematosus	5	1.07	0.82	1.39	0.636971	54	44111	0.0605485
ARTN.Q5T4W7.OID20446.v1	Systemic lupus erythematosus	6	1.13	0.9	1.43	0.295349	70	44111	0.0501185
ARTN.Q5T4W7.OID20446.v1	Systemic lupus erythematosus	7	0.99	0.8	1.22	0.917825	87	44111	0.762492
ARTN.Q5T4W7.OID20446.v1	Systemic lupus erythematosus	8	0.99	0.82	1.2	0.907976	106	44111	0.771171
ARTN.Q5T4W7.OID20446.v1	Systemic lupus erythematosus	9	1.03	0.85	1.24	0.771753	112	44111	0.676559
ARTN.Q5T4W7.OID20446.v1	Systemic lupus erythematosus	10	1.05	0.87	1.26	0.612777	115	44111	0.449289
ARTN.Q5T4W7.OID20446.v1	Systemic lupus erythematosus	11	1.05	0.87	1.26	0.613493	117	44111	0.467201
ARTN.Q5T4W7.OID20446.v1	Systemic lupus erythematosus	12	1.05	0.87	1.25	0.628087	118	44111	0.494925
ARTN.Q5T4W7.OID20446.v1	Systemic lupus erythematosus	13	1.05	0.87	1.25	0.628087	118	44111	0.494925
ARTN.Q5T4W7.OID20446.v1	Systemic lupus erythematosus	14	1.05	0.87	1.25	0.628087	118	44111	0.494925
ARTN.Q5T4W7.OID20446.v1	Systemic lupus erythematosus	15	1.05	0.87	1.25	0.628087	118	44111	0.494925
ARTN.Q5T4W7.OID20446.v1	Systemic lupus erythematosus	16	1.05	0.87	1.25	0.628087	118	44111	0.494925
ARTN.Q5T4W7.OID20446.v1	Systemic lupus erythematosus	17	1.05	0.87	1.25	0.628087	118	44111	0.494925
RABGAP1L.Q5R372.OID20447.v1	Systemic lupus erythematosus	1	1.32	0.66	2.63	0.432258	8	44111	6733
RABGAP1L.Q5R372.OID20447.v1	Systemic lupus erythematosus	2	1.42	0.85	2.35	0.179204	15	44111	6734
RABGAP1L.Q5R372.OID20447.v1	Systemic lupus erythematosus	3	1.25	0.84	1.84	0.27056	25	44111	6735
RABGAP1L.Q5R372.OID20447.v1	Systemic lupus erythematosus	4	1.09	0.79	1.51	0.605759	36	44111	0.146863
RABGAP1L.Q5R372.OID20447.v1	Systemic lupus erythematosus	5	1.17	0.9	1.53	0.246524	54	44111	0.837125
RABGAP1L.Q5R372.OID20447.v1	Systemic lupus erythematosus	6	1.23	0.97	1.55	0.087679	70	44111	0.672306
RABGAP1L.Q5R372.OID20447.v1	Systemic lupus erythematosus	7	1.19	0.96	1.46	0.110907	87	44111	0.975403
RABGAP1L.Q5R372.OID20447.v1	Systemic lupus erythematosus	8	1.18	0.97	1.43	0.090056	106	44111	0.930254
RABGAP1L.Q5R372.OID20447.v1	Systemic lupus erythematosus	9	1.18	0.98	1.42	0.0836846	112	44111	0.949764
RABGAP1L.Q5R372.OID20447.v1	Systemic lupus erythematosus	10	1.17	0.97	1.4	0.0970029	115	44111	0.818168
RABGAP1L.Q5R372.OID20447.v1	Systemic lupus erythematosus	11	1.16	0.97	1.39	0.111957	117	44111	0.726651
RABGAP1L.Q5R372.OID20447.v1	Systemic lupus erythematosus	12	1.15	0.96	1.37	0.137047	118	44111	0.586947
RABGAP1L.Q5R372.OID20447.v1	Systemic lupus erythematosus	13	1.15	0.96	1.37	0.137047	118	44111	0.586947
RABGAP1L.Q5R372.OID20447.v1	Systemic lupus erythematosus	14	1.15	0.96	1.37	0.137047	118	44111	0.586947
RABGAP1L.Q5R372.OID20447.v1	Systemic lupus erythematosus	15	1.15	0.96	1.37	0.137047	118	44111	0.586947
RABGAP1L.Q5R372.OID20447.v1	Systemic lupus erythematosus	16	1.15	0.96	1.37	0.137047	118	44111	0.586947
RABGAP1L.Q5R372.OID20447.v1	Systemic lupus erythematosus	17	1.15	0.96	1.37	0.137047	118	44111	0.586947
NCLN.Q969V3.OID20448.v1	Systemic lupus erythematosus	1	0.89	0.44	1.78	0.732763	8	44111	6750
NCLN.Q969V3.OID20448.v1	Systemic lupus erythematosus	2	1.11	0.67	1.85	0.686231	15	44111	6751
NCLN.Q969V3.OID20448.v1	Systemic lupus erythematosus	3	0.99	0.66	1.46	0.940938	25	44111	6752
NCLN.Q969V3.OID20448.v1	Systemic lupus erythematosus	4	0.98	0.71	1.36	0.895298	36	44111	0.981132
NCLN.Q969V3.OID20448.v1	Systemic lupus erythematosus	5	0.98	0.75	1.28	0.867846	54	44111	0.792284
NCLN.Q969V3.OID20448.v1	Systemic lupus erythematosus	6	0.9	0.71	1.14	0.380329	70	44111	0.448141
NCLN.Q969V3.OID20448.v1	Systemic lupus erythematosus	7	0.88	0.71	1.09	0.245625	87	44111	0.365885
NCLN.Q969V3.OID20448.v1	Systemic lupus erythematosus	8	0.87	0.72	1.05	0.144082	106	44111	0.441806
NCLN.Q969V3.OID20448.v1	Systemic lupus erythematosus	9	0.87	0.72	1.05	0.139931	112	44111	0.498572
NCLN.Q969V3.OID20448.v1	Systemic lupus erythematosus	10	0.88	0.73	1.06	0.17219	115	44111	0.685095
NCLN.Q969V3.OID20448.v1	Systemic lupus erythematosus	11	0.88	0.73	1.05	0.154932	117	44111	0.632313
NCLN.Q969V3.OID20448.v1	Systemic lupus erythematosus	12	0.89	0.74	1.06	0.188804	118	44111	0.779127
NCLN.Q969V3.OID20448.v1	Systemic lupus erythematosus	13	0.89	0.74	1.06	0.188804	118	44111	0.779127
NCLN.Q969V3.OID20448.v1	Systemic lupus erythematosus	14	0.89	0.74	1.06	0.188804	118	44111	0.779127
NCLN.Q969V3.OID20448.v1	Systemic lupus erythematosus	15	0.89	0.74	1.06	0.188804	118	44111	0.779127
NCLN.Q969V3.OID20448.v1	Systemic lupus erythematosus	16	0.89	0.74	1.06	0.188804	118	44111	0.779127
NCLN.Q969V3.OID20448.v1	Systemic lupus erythematosus	17	0.89	0.74	1.06	0.188804	118	44111	0.779127
IL22RA1.Q8N6P7.OID20449.v1	Systemic lupus erythematosus	1	1.45	0.72	2.92	0.301218	8	44111	6767
IL22RA1.Q8N6P7.OID20449.v1	Systemic lupus erythematosus	2	1	0.6	1.67	0.988058	15	44111	6768
IL22RA1.Q8N6P7.OID20449.v1	Systemic lupus erythematosus	3	1.02	0.68	1.51	0.938343	25	44111	6769
IL22RA1.Q8N6P7.OID20449.v1	Systemic lupus erythematosus	4	0.94	0.68	1.31	0.728807	36	44111	0.180685
IL22RA1.Q8N6P7.OID20449.v1	Systemic lupus erythematosus	5	0.86	0.66	1.13	0.286497	54	44111	0.156042
IL22RA1.Q8N6P7.OID20449.v1	Systemic lupus erythematosus	6	0.88	0.69	1.11	0.283842	70	44111	0.43613
IL22RA1.Q8N6P7.OID20449.v1	Systemic lupus erythematosus	7	0.82	0.66	1.01	0.0622244	87	44111	0.0879656
IL22RA1.Q8N6P7.OID20449.v1	Systemic lupus erythematosus	8	0.86	0.71	1.04	0.121165	106	44111	0.59727
IL22RA1.Q8N6P7.OID20449.v1	Systemic lupus erythematosus	9	0.89	0.74	1.07	0.216051	112	44111	0.996731
IL22RA1.Q8N6P7.OID20449.v1	Systemic lupus erythematosus	10	0.88	0.74	1.06	0.187847	115	44111	0.940209
IL22RA1.Q8N6P7.OID20449.v1	Systemic lupus erythematosus	11	0.88	0.73	1.06	0.168899	117	44111	0.892262
IL22RA1.Q8N6P7.OID20449.v1	Systemic lupus erythematosus	12	0.89	0.75	1.07	0.227	118	44111	0.892823
IL22RA1.Q8N6P7.OID20449.v1	Systemic lupus erythematosus	13	0.89	0.75	1.07	0.227	118	44111	0.892823
IL22RA1.Q8N6P7.OID20449.v1	Systemic lupus erythematosus	14	0.89	0.75	1.07	0.227	118	44111	0.892823
IL22RA1.Q8N6P7.OID20449.v1	Systemic lupus erythematosus	15	0.89	0.75	1.07	0.227	118	44111	0.892823
IL22RA1.Q8N6P7.OID20449.v1	Systemic lupus erythematosus	16	0.89	0.75	1.07	0.227	118	44111	0.892823
IL22RA1.Q8N6P7.OID20449.v1	Systemic lupus erythematosus	17	0.89	0.75	1.07	0.227	118	44111	0.892823
IL2RB.P14784.OID20450.v1	Systemic lupus erythematosus	1	0.59	0.29	1.18	0.134447	8	44111	6784
IL2RB.P14784.OID20450.v1	Systemic lupus erythematosus	2	0.98	0.59	1.63	0.936154	15	44111	6785
IL2RB.P14784.OID20450.v1	Systemic lupus erythematosus	3	0.92	0.62	1.36	0.672342	25	44111	6786
IL2RB.P14784.OID20450.v1	Systemic lupus erythematosus	4	1.01	0.73	1.4	0.962541	36	44111	0.239388
IL2RB.P14784.OID20450.v1	Systemic lupus erythematosus	5	1.01	0.78	1.33	0.913687	54	44111	0.353647
IL2RB.P14784.OID20450.v1	Systemic lupus erythematosus	6	1.04	0.82	1.31	0.747395	70	44111	0.432024
IL2RB.P14784.OID20450.v1	Systemic lupus erythematosus	7	0.94	0.76	1.16	0.587982	87	44111	0.495738
IL2RB.P14784.OID20450.v1	Systemic lupus erythematosus	8	0.99	0.82	1.2	0.916403	106	44111	0.718683
IL2RB.P14784.OID20450.v1	Systemic lupus erythematosus	9	1.01	0.84	1.21	0.926405	112	44111	0.555986
IL2RB.P14784.OID20450.v1	Systemic lupus erythematosus	10	1.03	0.85	1.23	0.784957	115	44111	0.368289
IL2RB.P14784.OID20450.v1	Systemic lupus erythematosus	11	1	0.84	1.2	0.961748	117	44111	0.639195
IL2RB.P14784.OID20450.v1	Systemic lupus erythematosus	12	1	0.83	1.2	0.999944	118	44111	0.723888
IL2RB.P14784.OID20450.v1	Systemic lupus erythematosus	13	1	0.83	1.2	0.999944	118	44111	0.723888
IL2RB.P14784.OID20450.v1	Systemic lupus erythematosus	14	1	0.83	1.2	0.999944	118	44111	0.723888
IL2RB.P14784.OID20450.v1	Systemic lupus erythematosus	15	1	0.83	1.2	0.999944	118	44111	0.723888
IL2RB.P14784.OID20450.v1	Systemic lupus erythematosus	16	1	0.83	1.2	0.999944	118	44111	0.723888
IL2RB.P14784.OID20450.v1	Systemic lupus erythematosus	17	1	0.83	1.2	0.999944	118	44111	0.723888
MYO9B.Q13459.OID20451.v1	Systemic lupus erythematosus	1	1.34	0.67	2.67	0.413394	8	44111	6801
MYO9B.Q13459.OID20451.v1	Systemic lupus erythematosus	2	1.15	0.69	1.92	0.580197	15	44111	6802
MYO9B.Q13459.OID20451.v1	Systemic lupus erythematosus	3	1.05	0.71	1.56	0.797741	25	44111	6803
MYO9B.Q13459.OID20451.v1	Systemic lupus erythematosus	4	1.01	0.73	1.4	0.958743	36	44111	0.246617
MYO9B.Q13459.OID20451.v1	Systemic lupus erythematosus	5	1.13	0.87	1.48	0.369084	54	44111	0.705548
MYO9B.Q13459.OID20451.v1	Systemic lupus erythematosus	6	1.13	0.9	1.43	0.291449	70	44111	0.741956
MYO9B.Q13459.OID20451.v1	Systemic lupus erythematosus	7	1.13	0.92	1.4	0.238212	87	44111	0.781741
MYO9B.Q13459.OID20451.v1	Systemic lupus erythematosus	8	1.1	0.91	1.33	0.326395	106	44111	0.742437
MYO9B.Q13459.OID20451.v1	Systemic lupus erythematosus	9	1.09	0.91	1.32	0.347386	112	44111	0.659228
MYO9B.Q13459.OID20451.v1	Systemic lupus erythematosus	10	1.08	0.9	1.3	0.397924	115	44111	0.560545
MYO9B.Q13459.OID20451.v1	Systemic lupus erythematosus	11	1.08	0.9	1.29	0.421359	117	44111	0.527199
MYO9B.Q13459.OID20451.v1	Systemic lupus erythematosus	12	1.08	0.9	1.29	0.400213	118	44111	0.568946
MYO9B.Q13459.OID20451.v1	Systemic lupus erythematosus	13	1.08	0.9	1.29	0.400213	118	44111	0.568946
MYO9B.Q13459.OID20451.v1	Systemic lupus erythematosus	14	1.08	0.9	1.29	0.400213	118	44111	0.568946
MYO9B.Q13459.OID20451.v1	Systemic lupus erythematosus	15	1.08	0.9	1.29	0.400213	118	44111	0.568946
MYO9B.Q13459.OID20451.v1	Systemic lupus erythematosus	16	1.08	0.9	1.29	0.400213	118	44111	0.568946
MYO9B.Q13459.OID20451.v1	Systemic lupus erythematosus	17	1.08	0.9	1.29	0.400213	118	44111	0.568946
AOC1.P19801.OID20452.v1	Systemic lupus erythematosus	1	0.76	0.38	1.51	0.436623	8	44111	6818
AOC1.P19801.OID20452.v1	Systemic lupus erythematosus	2	1.02	0.62	1.69	0.927341	15	44111	6819
AOC1.P19801.OID20452.v1	Systemic lupus erythematosus	3	1.31	0.89	1.93	0.170082	25	44111	6820
AOC1.P19801.OID20452.v1	Systemic lupus erythematosus	4	1.33	0.96	1.83	0.0883427	36	44111	0.193464
AOC1.P19801.OID20452.v1	Systemic lupus erythematosus	5	1.18	0.9	1.54	0.222288	54	44111	0.941241
AOC1.P19801.OID20452.v1	Systemic lupus erythematosus	6	1.32	1.05	1.67	0.0178889	70	44111	0.253159
AOC1.P19801.OID20452.v1	Systemic lupus erythematosus	7	1.1	0.89	1.35	0.38003	87	44111	0.118339
AOC1.P19801.OID20452.v1	Systemic lupus erythematosus	8	1.13	0.94	1.37	0.192107	106	44111	0.498774
AOC1.P19801.OID20452.v1	Systemic lupus erythematosus	9	1.12	0.93	1.34	0.238265	112	44111	0.360839
AOC1.P19801.OID20452.v1	Systemic lupus erythematosus	10	1.1	0.92	1.32	0.303035	115	44111	0.24073
AOC1.P19801.OID20452.v1	Systemic lupus erythematosus	11	1.08	0.9	1.29	0.396181	117	44111	0.13998
AOC1.P19801.OID20452.v1	Systemic lupus erythematosus	12	1.08	0.9	1.29	0.428721	118	44111	0.118455
AOC1.P19801.OID20452.v1	Systemic lupus erythematosus	13	1.08	0.9	1.29	0.428721	118	44111	0.118455
AOC1.P19801.OID20452.v1	Systemic lupus erythematosus	14	1.08	0.9	1.29	0.428721	118	44111	0.118455
AOC1.P19801.OID20452.v1	Systemic lupus erythematosus	15	1.08	0.9	1.29	0.428721	118	44111	0.118455
AOC1.P19801.OID20452.v1	Systemic lupus erythematosus	16	1.08	0.9	1.29	0.428721	118	44111	0.118455
AOC1.P19801.OID20452.v1	Systemic lupus erythematosus	17	1.08	0.9	1.29	0.428721	118	44111	0.118455
IL20.Q9NYY1.OID20453.v1	Systemic lupus erythematosus	1	1.06	0.53	2.1	0.875462	8	44111	6835
IL20.Q9NYY1.OID20453.v1	Systemic lupus erythematosus	2	1.35	0.82	2.23	0.238335	15	44111	6836
IL20.Q9NYY1.OID20453.v1	Systemic lupus erythematosus	3	1.01	0.68	1.48	0.976676	25	44111	6837
IL20.Q9NYY1.OID20453.v1	Systemic lupus erythematosus	4	0.97	0.7	1.35	0.877973	36	44111	0.664043
IL20.Q9NYY1.OID20453.v1	Systemic lupus erythematosus	5	0.89	0.69	1.17	0.407887	54	44111	0.415309
IL20.Q9NYY1.OID20453.v1	Systemic lupus erythematosus	6	0.92	0.72	1.16	0.458398	70	44111	0.847466
IL20.Q9NYY1.OID20453.v1	Systemic lupus erythematosus	7	0.89	0.72	1.1	0.293049	87	44111	0.627194
IL20.Q9NYY1.OID20453.v1	Systemic lupus erythematosus	8	0.93	0.77	1.13	0.470201	106	44111	0.785395
IL20.Q9NYY1.OID20453.v1	Systemic lupus erythematosus	9	0.94	0.78	1.13	0.502416	112	44111	0.687641
IL20.Q9NYY1.OID20453.v1	Systemic lupus erythematosus	10	0.94	0.79	1.13	0.528651	115	44111	0.645517
IL20.Q9NYY1.OID20453.v1	Systemic lupus erythematosus	11	0.98	0.81	1.17	0.789013	117	44111	0.274237
IL20.Q9NYY1.OID20453.v1	Systemic lupus erythematosus	12	0.97	0.81	1.16	0.761604	118	44111	0.309532
IL20.Q9NYY1.OID20453.v1	Systemic lupus erythematosus	13	0.97	0.81	1.16	0.761604	118	44111	0.309532
IL20.Q9NYY1.OID20453.v1	Systemic lupus erythematosus	14	0.97	0.81	1.16	0.761604	118	44111	0.309532
IL20.Q9NYY1.OID20453.v1	Systemic lupus erythematosus	15	0.97	0.81	1.16	0.761604	118	44111	0.309532
IL20.Q9NYY1.OID20453.v1	Systemic lupus erythematosus	16	0.97	0.81	1.16	0.761604	118	44111	0.309532
IL20.Q9NYY1.OID20453.v1	Systemic lupus erythematosus	17	0.97	0.81	1.16	0.761604	118	44111	0.309532
RGS8.P57771.OID20454.v1	Systemic lupus erythematosus	1	1.06	0.53	2.1	0.874559	8	44111	6852
RGS8.P57771.OID20454.v1	Systemic lupus erythematosus	2	1.18	0.71	1.95	0.523715	15	44111	6853
RGS8.P57771.OID20454.v1	Systemic lupus erythematosus	3	1.43	0.97	2.11	0.0726724	25	44111	6854
RGS8.P57771.OID20454.v1	Systemic lupus erythematosus	4	1.2	0.87	1.66	0.27638	36	44111	0.89799
RGS8.P57771.OID20454.v1	Systemic lupus erythematosus	5	1.29	0.99	1.69	0.0563032	54	44111	0.364075
RGS8.P57771.OID20454.v1	Systemic lupus erythematosus	6	1.17	0.93	1.48	0.180663	70	44111	0.543633
RGS8.P57771.OID20454.v1	Systemic lupus erythematosus	7	1.12	0.91	1.38	0.284469	87	44111	0.330517
RGS8.P57771.OID20454.v1	Systemic lupus erythematosus	8	1.07	0.88	1.29	0.501545	106	44111	0.14087
RGS8.P57771.OID20454.v1	Systemic lupus erythematosus	9	1.05	0.87	1.26	0.614704	112	44111	0.0974793
RGS8.P57771.OID20454.v1	Systemic lupus erythematosus	10	1.04	0.87	1.25	0.666749	115	44111	0.0846162
RGS8.P57771.OID20454.v1	Systemic lupus erythematosus	11	1.04	0.87	1.25	0.646274	117	44111	0.0997329
RGS8.P57771.OID20454.v1	Systemic lupus erythematosus	12	1.04	0.87	1.25	0.636266	118	44111	0.109075
RGS8.P57771.OID20454.v1	Systemic lupus erythematosus	13	1.04	0.87	1.25	0.636266	118	44111	0.109075
RGS8.P57771.OID20454.v1	Systemic lupus erythematosus	14	1.04	0.87	1.25	0.636266	118	44111	0.109075
RGS8.P57771.OID20454.v1	Systemic lupus erythematosus	15	1.04	0.87	1.25	0.636266	118	44111	0.109075
RGS8.P57771.OID20454.v1	Systemic lupus erythematosus	16	1.04	0.87	1.25	0.636266	118	44111	0.109075
RGS8.P57771.OID20454.v1	Systemic lupus erythematosus	17	1.04	0.87	1.25	0.636266	118	44111	0.109075
IL11.P20809.OID20455.v1	Systemic lupus erythematosus	1	1.13	0.56	2.28	0.728595	8	44111	6869
IL11.P20809.OID20455.v1	Systemic lupus erythematosus	2	0.9	0.54	1.51	0.697836	15	44111	6870
IL11.P20809.OID20455.v1	Systemic lupus erythematosus	3	1.14	0.77	1.7	0.509374	25	44111	6871
IL11.P20809.OID20455.v1	Systemic lupus erythematosus	4	1.14	0.82	1.58	0.435878	36	44111	0.45055
IL11.P20809.OID20455.v1	Systemic lupus erythematosus	5	1.11	0.85	1.45	0.452422	54	44111	0.99827
IL11.P20809.OID20455.v1	Systemic lupus erythematosus	6	1.03	0.82	1.3	0.793261	70	44111	0.36067
IL11.P20809.OID20455.v1	Systemic lupus erythematosus	7	0.95	0.77	1.17	0.611916	87	44111	0.0947704
IL11.P20809.OID20455.v1	Systemic lupus erythematosus	8	0.99	0.82	1.19	0.898771	106	44111	0.594464
IL11.P20809.OID20455.v1	Systemic lupus erythematosus	9	0.98	0.82	1.18	0.860025	112	44111	0.548193
IL11.P20809.OID20455.v1	Systemic lupus erythematosus	10	0.97	0.81	1.17	0.766898	115	44111	0.446986
IL11.P20809.OID20455.v1	Systemic lupus erythematosus	11	0.96	0.8	1.16	0.698506	117	44111	0.379999
IL11.P20809.OID20455.v1	Systemic lupus erythematosus	12	0.96	0.8	1.14	0.621408	118	44111	0.285616
IL11.P20809.OID20455.v1	Systemic lupus erythematosus	13	0.96	0.8	1.14	0.621408	118	44111	0.285616
IL11.P20809.OID20455.v1	Systemic lupus erythematosus	14	0.96	0.8	1.14	0.621408	118	44111	0.285616
IL11.P20809.OID20455.v1	Systemic lupus erythematosus	15	0.96	0.8	1.14	0.621408	118	44111	0.285616
IL11.P20809.OID20455.v1	Systemic lupus erythematosus	16	0.96	0.8	1.14	0.621408	118	44111	0.285616
IL11.P20809.OID20455.v1	Systemic lupus erythematosus	17	0.96	0.8	1.14	0.621408	118	44111	0.285616
IL17F.Q96PD4.OID20456.v1	Systemic lupus erythematosus	1	1.29	0.65	2.57	0.462761	8	44111	6886
IL17F.Q96PD4.OID20456.v1	Systemic lupus erythematosus	2	1.21	0.73	1.99	0.458525	15	44111	6887
IL17F.Q96PD4.OID20456.v1	Systemic lupus erythematosus	3	1.24	0.84	1.84	0.270816	25	44111	6888
IL17F.Q96PD4.OID20456.v1	Systemic lupus erythematosus	4	1.25	0.9	1.73	0.180257	36	44111	0.98122
IL17F.Q96PD4.OID20456.v1	Systemic lupus erythematosus	5	1.24	0.95	1.61	0.108559	54	44111	0.952536
IL17F.Q96PD4.OID20456.v1	Systemic lupus erythematosus	6	1.28	1.01	1.61	0.0388858	70	44111	0.766241
IL17F.Q96PD4.OID20456.v1	Systemic lupus erythematosus	7	1.21	0.98	1.49	0.0735566	87	44111	0.566078
IL17F.Q96PD4.OID20456.v1	Systemic lupus erythematosus	8	1.23	1.02	1.49	0.0286603	106	44111	0.792113
IL17F.Q96PD4.OID20456.v1	Systemic lupus erythematosus	9	1.25	1.04	1.49	0.0184132	112	44111	0.932459
IL17F.Q96PD4.OID20456.v1	Systemic lupus erythematosus	10	1.23	1.03	1.48	0.0219669	115	44111	0.808546
IL17F.Q96PD4.OID20456.v1	Systemic lupus erythematosus	11	1.22	1.02	1.46	0.0282513	117	44111	0.659472
IL17F.Q96PD4.OID20456.v1	Systemic lupus erythematosus	12	1.22	1.02	1.45	0.031177	118	44111	0.604249
IL17F.Q96PD4.OID20456.v1	Systemic lupus erythematosus	13	1.22	1.02	1.45	0.031177	118	44111	0.604249
IL17F.Q96PD4.OID20456.v1	Systemic lupus erythematosus	14	1.22	1.02	1.45	0.031177	118	44111	0.604249
IL17F.Q96PD4.OID20456.v1	Systemic lupus erythematosus	15	1.22	1.02	1.45	0.031177	118	44111	0.604249
IL17F.Q96PD4.OID20456.v1	Systemic lupus erythematosus	16	1.22	1.02	1.45	0.031177	118	44111	0.604249
IL17F.Q96PD4.OID20456.v1	Systemic lupus erythematosus	17	1.22	1.02	1.45	0.031177	118	44111	0.604249
SCGN.O76038.OID20457.v1	Systemic lupus erythematosus	1	2.07	1.01	4.22	0.0462744	8	44111	6903
SCGN.O76038.OID20457.v1	Systemic lupus erythematosus	2	1.25	0.75	2.1	0.393496	15	44111	6904
SCGN.O76038.OID20457.v1	Systemic lupus erythematosus	3	1.18	0.79	1.76	0.415576	25	44111	6905
SCGN.O76038.OID20457.v1	Systemic lupus erythematosus	4	1.01	0.72	1.4	0.972862	36	44111	0.0397834
SCGN.O76038.OID20457.v1	Systemic lupus erythematosus	5	1.07	0.81	1.4	0.641031	54	44111	0.41842
SCGN.O76038.OID20457.v1	Systemic lupus erythematosus	6	1.07	0.85	1.37	0.556031	70	44111	0.580918
SCGN.O76038.OID20457.v1	Systemic lupus erythematosus	7	1.02	0.82	1.26	0.868224	87	44111	0.26614
SCGN.O76038.OID20457.v1	Systemic lupus erythematosus	8	1.04	0.86	1.27	0.669293	106	44111	0.575147
SCGN.O76038.OID20457.v1	Systemic lupus erythematosus	9	1.1	0.91	1.33	0.307562	112	44111	0.769985
SCGN.O76038.OID20457.v1	Systemic lupus erythematosus	10	1.08	0.89	1.3	0.448514	115	44111	0.9361
SCGN.O76038.OID20457.v1	Systemic lupus erythematosus	11	1.05	0.87	1.27	0.596392	117	44111	0.68764
SCGN.O76038.OID20457.v1	Systemic lupus erythematosus	12	1.05	0.88	1.27	0.570624	118	44111	0.719926
SCGN.O76038.OID20457.v1	Systemic lupus erythematosus	13	1.05	0.88	1.27	0.570624	118	44111	0.719926
SCGN.O76038.OID20457.v1	Systemic lupus erythematosus	14	1.05	0.88	1.27	0.570624	118	44111	0.719926
SCGN.O76038.OID20457.v1	Systemic lupus erythematosus	15	1.05	0.88	1.27	0.570624	118	44111	0.719926
SCGN.O76038.OID20457.v1	Systemic lupus erythematosus	16	1.05	0.88	1.27	0.570624	118	44111	0.719926
SCGN.O76038.OID20457.v1	Systemic lupus erythematosus	17	1.05	0.88	1.27	0.570624	118	44111	0.719926
CXCL14.O95715.OID20458.v1	Systemic lupus erythematosus	1	1.06	0.51	2.2	0.88656	8	44111	6920
CXCL14.O95715.OID20458.v1	Systemic lupus erythematosus	2	1.12	0.66	1.9	0.679597	15	44111	6921
CXCL14.O95715.OID20458.v1	Systemic lupus erythematosus	3	1.12	0.74	1.71	0.593188	25	44111	6922
CXCL14.O95715.OID20458.v1	Systemic lupus erythematosus	4	1.24	0.88	1.74	0.214588	36	44111	0.658772
CXCL14.O95715.OID20458.v1	Systemic lupus erythematosus	5	1.05	0.79	1.39	0.751844	54	44111	0.190233
CXCL14.O95715.OID20458.v1	Systemic lupus erythematosus	6	1.11	0.86	1.42	0.428248	70	44111	0.717416
CXCL14.O95715.OID20458.v1	Systemic lupus erythematosus	7	0.97	0.77	1.22	0.792871	87	44111	0.0300408
CXCL14.O95715.OID20458.v1	Systemic lupus erythematosus	8	1.02	0.83	1.26	0.828263	106	44111	0.595365
CXCL14.O95715.OID20458.v1	Systemic lupus erythematosus	9	1.01	0.82	1.23	0.937893	112	44111	0.53283
CXCL14.O95715.OID20458.v1	Systemic lupus erythematosus	10	0.99	0.81	1.21	0.945286	115	44111	0.428336
CXCL14.O95715.OID20458.v1	Systemic lupus erythematosus	11	0.98	0.8	1.19	0.823744	117	44111	0.378744
CXCL14.O95715.OID20458.v1	Systemic lupus erythematosus	12	0.96	0.79	1.17	0.660592	118	44111	0.181732
CXCL14.O95715.OID20458.v1	Systemic lupus erythematosus	13	0.96	0.79	1.17	0.660592	118	44111	0.181732
CXCL14.O95715.OID20458.v1	Systemic lupus erythematosus	14	0.96	0.79	1.17	0.660592	118	44111	0.181732
CXCL14.O95715.OID20458.v1	Systemic lupus erythematosus	15	0.96	0.79	1.17	0.660592	118	44111	0.181732
CXCL14.O95715.OID20458.v1	Systemic lupus erythematosus	16	0.96	0.79	1.17	0.660592	118	44111	0.181732
CXCL14.O95715.OID20458.v1	Systemic lupus erythematosus	17	0.96	0.79	1.17	0.660592	118	44111	0.181732
MVK.Q03426.OID20459.v1	Systemic lupus erythematosus	1	2.18	1.06	4.46	0.0335046	8	44111	6937
MVK.Q03426.OID20459.v1	Systemic lupus erythematosus	2	1.56	0.93	2.64	0.0947155	15	44111	6938
MVK.Q03426.OID20459.v1	Systemic lupus erythematosus	3	1.43	0.95	2.15	0.0835173	25	44111	6939
MVK.Q03426.OID20459.v1	Systemic lupus erythematosus	4	1.4	1	1.96	0.0526278	36	44111	0.217732
MVK.Q03426.OID20459.v1	Systemic lupus erythematosus	5	1.34	1.01	1.77	0.0393725	54	44111	0.249099
MVK.Q03426.OID20459.v1	Systemic lupus erythematosus	6	1.42	1.11	1.81	0.00540024	70	44111	0.91032
MVK.Q03426.OID20459.v1	Systemic lupus erythematosus	7	1.35	1.09	1.69	0.00679202	87	44111	0.63247
MVK.Q03426.OID20459.v1	Systemic lupus erythematosus	8	1.31	1.07	1.6	0.00755744	106	44111	0.445867
MVK.Q03426.OID20459.v1	Systemic lupus erythematosus	9	1.32	1.09	1.6	0.00473287	112	44111	0.639312
MVK.Q03426.OID20459.v1	Systemic lupus erythematosus	10	1.32	1.09	1.6	0.00449342	115	44111	0.618375
MVK.Q03426.OID20459.v1	Systemic lupus erythematosus	11	1.32	1.09	1.59	0.0042882	117	44111	0.671002
MVK.Q03426.OID20459.v1	Systemic lupus erythematosus	12	1.3	1.08	1.57	0.0059398	118	44111	0.506438
MVK.Q03426.OID20459.v1	Systemic lupus erythematosus	13	1.3	1.08	1.57	0.0059398	118	44111	0.506438
MVK.Q03426.OID20459.v1	Systemic lupus erythematosus	14	1.3	1.08	1.57	0.0059398	118	44111	0.506438
MVK.Q03426.OID20459.v1	Systemic lupus erythematosus	15	1.3	1.08	1.57	0.0059398	118	44111	0.506438
MVK.Q03426.OID20459.v1	Systemic lupus erythematosus	16	1.3	1.08	1.57	0.0059398	118	44111	0.506438
MVK.Q03426.OID20459.v1	Systemic lupus erythematosus	17	1.3	1.08	1.57	0.0059398	118	44111	0.506438
WNT9A.O14904.OID20460.v1	Systemic lupus erythematosus	1	2.71	1.26	5.82	0.0105336	8	44111	6954
WNT9A.O14904.OID20460.v1	Systemic lupus erythematosus	2	2	1.15	3.48	0.0144234	15	44111	6955
WNT9A.O14904.OID20460.v1	Systemic lupus erythematosus	3	1.88	1.21	2.92	0.00514189	25	44111	6956
WNT9A.O14904.OID20460.v1	Systemic lupus erythematosus	4	1.53	1.06	2.21	0.0227248	36	44111	0.0587295
WNT9A.O14904.OID20460.v1	Systemic lupus erythematosus	5	1.25	0.92	1.69	0.148561	54	44111	0.00244365
WNT9A.O14904.OID20460.v1	Systemic lupus erythematosus	6	1.24	0.95	1.61	0.116399	70	44111	0.0273502
WNT9A.O14904.OID20460.v1	Systemic lupus erythematosus	7	1.2	0.95	1.53	0.125299	87	44111	0.0193478
WNT9A.O14904.OID20460.v1	Systemic lupus erythematosus	8	1.3	1.05	1.62	0.0155716	106	44111	0.531387
WNT9A.O14904.OID20460.v1	Systemic lupus erythematosus	9	1.27	1.03	1.57	0.0230124	112	44111	0.301437
WNT9A.O14904.OID20460.v1	Systemic lupus erythematosus	10	1.27	1.04	1.57	0.0216751	115	44111	0.407645
WNT9A.O14904.OID20460.v1	Systemic lupus erythematosus	11	1.26	1.03	1.55	0.026265	117	44111	0.475579
WNT9A.O14904.OID20460.v1	Systemic lupus erythematosus	12	1.25	1.02	1.53	0.032103	118	44111	0.341623
WNT9A.O14904.OID20460.v1	Systemic lupus erythematosus	13	1.25	1.02	1.53	0.032103	118	44111	0.341623
WNT9A.O14904.OID20460.v1	Systemic lupus erythematosus	14	1.25	1.02	1.53	0.032103	118	44111	0.341623
WNT9A.O14904.OID20460.v1	Systemic lupus erythematosus	15	1.25	1.02	1.53	0.032103	118	44111	0.341623
WNT9A.O14904.OID20460.v1	Systemic lupus erythematosus	16	1.25	1.02	1.53	0.032103	118	44111	0.341623
WNT9A.O14904.OID20460.v1	Systemic lupus erythematosus	17	1.25	1.02	1.53	0.032103	118	44111	0.341623
IL3RA.P26951.OID20461.v1	Systemic lupus erythematosus	1	1.19	0.59	2.42	0.622743	8	44111	6971
IL3RA.P26951.OID20461.v1	Systemic lupus erythematosus	2	1.63	0.98	2.69	0.0581329	15	44111	6972
IL3RA.P26951.OID20461.v1	Systemic lupus erythematosus	3	1.33	0.89	1.97	0.161925	25	44111	6973
IL3RA.P26951.OID20461.v1	Systemic lupus erythematosus	4	1.36	0.98	1.9	0.0698229	36	44111	0.816504
IL3RA.P26951.OID20461.v1	Systemic lupus erythematosus	5	1.48	1.13	1.93	0.00457936	54	44111	0.576174
IL3RA.P26951.OID20461.v1	Systemic lupus erythematosus	6	1.42	1.12	1.81	0.00362544	70	44111	0.998989
IL3RA.P26951.OID20461.v1	Systemic lupus erythematosus	7	1.39	1.13	1.73	0.00228677	87	44111	0.727995
IL3RA.P26951.OID20461.v1	Systemic lupus erythematosus	8	1.49	1.23	1.81	4.84232e-05	106	44111	0.491329
IL3RA.P26951.OID20461.v1	Systemic lupus erythematosus	9	1.44	1.2	1.74	0.000133832	112	44111	0.842615
IL3RA.P26951.OID20461.v1	Systemic lupus erythematosus	10	1.44	1.2	1.73	0.000114783	115	44111	0.863856
IL3RA.P26951.OID20461.v1	Systemic lupus erythematosus	11	1.45	1.2	1.74	8.03927e-05	117	44111	0.728798
IL3RA.P26951.OID20461.v1	Systemic lupus erythematosus	12	1.44	1.2	1.73	9.38919e-05	118	44111	0.810013
IL3RA.P26951.OID20461.v1	Systemic lupus erythematosus	13	1.44	1.2	1.73	9.38919e-05	118	44111	0.810013
IL3RA.P26951.OID20461.v1	Systemic lupus erythematosus	14	1.44	1.2	1.73	9.38919e-05	118	44111	0.810013
IL3RA.P26951.OID20461.v1	Systemic lupus erythematosus	15	1.44	1.2	1.73	9.38919e-05	118	44111	0.810013
IL3RA.P26951.OID20461.v1	Systemic lupus erythematosus	16	1.44	1.2	1.73	9.38919e-05	118	44111	0.810013
IL3RA.P26951.OID20461.v1	Systemic lupus erythematosus	17	1.44	1.2	1.73	9.38919e-05	118	44111	0.810013
SIT1.Q9Y3P8.OID20462.v1	Systemic lupus erythematosus	1	0.76	0.37	1.56	0.448876	8	44111	6988
SIT1.Q9Y3P8.OID20462.v1	Systemic lupus erythematosus	2	0.85	0.5	1.45	0.56053	15	44111	6989
SIT1.Q9Y3P8.OID20462.v1	Systemic lupus erythematosus	3	0.86	0.57	1.29	0.464784	25	44111	6990
SIT1.Q9Y3P8.OID20462.v1	Systemic lupus erythematosus	4	0.81	0.58	1.14	0.234934	36	44111	0.592589
SIT1.Q9Y3P8.OID20462.v1	Systemic lupus erythematosus	5	0.8	0.61	1.06	0.123584	54	44111	0.947996
SIT1.Q9Y3P8.OID20462.v1	Systemic lupus erythematosus	6	0.78	0.61	1	0.0486344	70	44111	0.909699
SIT1.Q9Y3P8.OID20462.v1	Systemic lupus erythematosus	7	0.73	0.59	0.91	0.00509231	87	44111	0.790285
SIT1.Q9Y3P8.OID20462.v1	Systemic lupus erythematosus	8	0.77	0.63	0.94	0.0115495	106	44111	0.89815
SIT1.Q9Y3P8.OID20462.v1	Systemic lupus erythematosus	9	0.84	0.69	1.02	0.0717476	112	44111	0.20208
SIT1.Q9Y3P8.OID20462.v1	Systemic lupus erythematosus	10	0.84	0.7	1.02	0.0807718	115	44111	0.168743
SIT1.Q9Y3P8.OID20462.v1	Systemic lupus erythematosus	11	0.83	0.69	1.01	0.0578884	117	44111	0.25806
SIT1.Q9Y3P8.OID20462.v1	Systemic lupus erythematosus	12	0.83	0.69	1.01	0.0609535	118	44111	0.223044
SIT1.Q9Y3P8.OID20462.v1	Systemic lupus erythematosus	13	0.83	0.69	1.01	0.0609535	118	44111	0.223044
SIT1.Q9Y3P8.OID20462.v1	Systemic lupus erythematosus	14	0.83	0.69	1.01	0.0609535	118	44111	0.223044
SIT1.Q9Y3P8.OID20462.v1	Systemic lupus erythematosus	15	0.83	0.69	1.01	0.0609535	118	44111	0.223044
SIT1.Q9Y3P8.OID20462.v1	Systemic lupus erythematosus	16	0.83	0.69	1.01	0.0609535	118	44111	0.223044
SIT1.Q9Y3P8.OID20462.v1	Systemic lupus erythematosus	17	0.83	0.69	1.01	0.0609535	118	44111	0.223044
FXYD5.Q96DB9.OID20463.v1	Systemic lupus erythematosus	1	1.43	0.71	2.88	0.321811	8	44111	7005
FXYD5.Q96DB9.OID20463.v1	Systemic lupus erythematosus	2	1.06	0.63	1.78	0.819944	15	44111	7006
FXYD5.Q96DB9.OID20463.v1	Systemic lupus erythematosus	3	1.19	0.8	1.76	0.399993	25	44111	7007
FXYD5.Q96DB9.OID20463.v1	Systemic lupus erythematosus	4	1.16	0.84	1.61	0.373054	36	44111	0.689455
FXYD5.Q96DB9.OID20463.v1	Systemic lupus erythematosus	5	1	0.76	1.31	0.994679	54	44111	0.15718
FXYD5.Q96DB9.OID20463.v1	Systemic lupus erythematosus	6	1.1	0.87	1.39	0.42803	70	44111	0.956255
FXYD5.Q96DB9.OID20463.v1	Systemic lupus erythematosus	7	1.05	0.85	1.3	0.620402	87	44111	0.694599
FXYD5.Q96DB9.OID20463.v1	Systemic lupus erythematosus	8	1.05	0.87	1.28	0.585485	106	44111	0.848801
FXYD5.Q96DB9.OID20463.v1	Systemic lupus erythematosus	9	1.05	0.87	1.26	0.63403	112	44111	0.741029
FXYD5.Q96DB9.OID20463.v1	Systemic lupus erythematosus	10	1.04	0.87	1.25	0.656405	115	44111	0.714809
FXYD5.Q96DB9.OID20463.v1	Systemic lupus erythematosus	11	1.05	0.88	1.27	0.567854	117	44111	0.887327
FXYD5.Q96DB9.OID20463.v1	Systemic lupus erythematosus	12	1.05	0.88	1.26	0.59737	118	44111	0.810178
FXYD5.Q96DB9.OID20463.v1	Systemic lupus erythematosus	13	1.05	0.88	1.26	0.59737	118	44111	0.810178
FXYD5.Q96DB9.OID20463.v1	Systemic lupus erythematosus	14	1.05	0.88	1.26	0.59737	118	44111	0.810178
FXYD5.Q96DB9.OID20463.v1	Systemic lupus erythematosus	15	1.05	0.88	1.26	0.59737	118	44111	0.810178
FXYD5.Q96DB9.OID20463.v1	Systemic lupus erythematosus	16	1.05	0.88	1.26	0.59737	118	44111	0.810178
FXYD5.Q96DB9.OID20463.v1	Systemic lupus erythematosus	17	1.05	0.88	1.26	0.59737	118	44111	0.810178
CXCL12.P48061.OID20464.v1	Systemic lupus erythematosus	1	1.1	0.55	2.22	0.785323	8	44111	7022
CXCL12.P48061.OID20464.v1	Systemic lupus erythematosus	2	1.21	0.73	2.01	0.456701	15	44111	7023
CXCL12.P48061.OID20464.v1	Systemic lupus erythematosus	3	1.22	0.82	1.81	0.330374	25	44111	7024
CXCL12.P48061.OID20464.v1	Systemic lupus erythematosus	4	1.25	0.9	1.73	0.190014	36	44111	0.642247
CXCL12.P48061.OID20464.v1	Systemic lupus erythematosus	5	1.16	0.88	1.52	0.287752	54	44111	0.990196
CXCL12.P48061.OID20464.v1	Systemic lupus erythematosus	6	1.18	0.93	1.49	0.170697	70	44111	0.744796
CXCL12.P48061.OID20464.v1	Systemic lupus erythematosus	7	1.09	0.88	1.34	0.440662	87	44111	0.354942
CXCL12.P48061.OID20464.v1	Systemic lupus erythematosus	8	1.13	0.94	1.37	0.200196	106	44111	0.955812
CXCL12.P48061.OID20464.v1	Systemic lupus erythematosus	9	1.15	0.95	1.38	0.146407	112	44111	0.871685
CXCL12.P48061.OID20464.v1	Systemic lupus erythematosus	10	1.15	0.96	1.39	0.131867	115	44111	0.808736
CXCL12.P48061.OID20464.v1	Systemic lupus erythematosus	11	1.17	0.97	1.4	0.0969802	117	44111	0.622744
CXCL12.P48061.OID20464.v1	Systemic lupus erythematosus	12	1.17	0.97	1.4	0.0980863	118	44111	0.628364
CXCL12.P48061.OID20464.v1	Systemic lupus erythematosus	13	1.17	0.97	1.4	0.0980863	118	44111	0.628364
CXCL12.P48061.OID20464.v1	Systemic lupus erythematosus	14	1.17	0.97	1.4	0.0980863	118	44111	0.628364
CXCL12.P48061.OID20464.v1	Systemic lupus erythematosus	15	1.17	0.97	1.4	0.0980863	118	44111	0.628364
CXCL12.P48061.OID20464.v1	Systemic lupus erythematosus	16	1.17	0.97	1.4	0.0980863	118	44111	0.628364
CXCL12.P48061.OID20464.v1	Systemic lupus erythematosus	17	1.17	0.97	1.4	0.0980863	118	44111	0.628364
NRTN.Q99748.OID20465.v1	Systemic lupus erythematosus	1	1.32	0.66	2.66	0.436304	8	44111	7039
NRTN.Q99748.OID20465.v1	Systemic lupus erythematosus	2	1.26	0.75	2.1	0.383887	15	44111	7040
NRTN.Q99748.OID20465.v1	Systemic lupus erythematosus	3	1.09	0.73	1.62	0.672654	25	44111	7041
NRTN.Q99748.OID20465.v1	Systemic lupus erythematosus	4	1.29	0.93	1.79	0.133599	36	44111	0.39883
NRTN.Q99748.OID20465.v1	Systemic lupus erythematosus	5	1.18	0.9	1.55	0.218919	54	44111	0.946821
NRTN.Q99748.OID20465.v1	Systemic lupus erythematosus	6	1.18	0.93	1.49	0.169976	70	44111	0.874934
NRTN.Q99748.OID20465.v1	Systemic lupus erythematosus	7	1.15	0.93	1.43	0.184507	87	44111	0.668222
NRTN.Q99748.OID20465.v1	Systemic lupus erythematosus	8	1.06	0.88	1.29	0.523603	106	44111	0.160122
NRTN.Q99748.OID20465.v1	Systemic lupus erythematosus	9	1.07	0.89	1.29	0.448395	112	44111	0.245335
NRTN.Q99748.OID20465.v1	Systemic lupus erythematosus	10	1.07	0.89	1.28	0.497298	115	44111	0.208788
NRTN.Q99748.OID20465.v1	Systemic lupus erythematosus	11	1.05	0.88	1.26	0.596386	117	44111	0.136281
NRTN.Q99748.OID20465.v1	Systemic lupus erythematosus	12	1.04	0.87	1.25	0.660974	118	44111	0.0968944
NRTN.Q99748.OID20465.v1	Systemic lupus erythematosus	13	1.04	0.87	1.25	0.660974	118	44111	0.0968944
NRTN.Q99748.OID20465.v1	Systemic lupus erythematosus	14	1.04	0.87	1.25	0.660974	118	44111	0.0968944
NRTN.Q99748.OID20465.v1	Systemic lupus erythematosus	15	1.04	0.87	1.25	0.660974	118	44111	0.0968944
NRTN.Q99748.OID20465.v1	Systemic lupus erythematosus	16	1.04	0.87	1.25	0.660974	118	44111	0.0968944
NRTN.Q99748.OID20465.v1	Systemic lupus erythematosus	17	1.04	0.87	1.25	0.660974	118	44111	0.0968944
DGKZ.Q13574.OID20466.v1	Systemic lupus erythematosus	1	1.1	0.55	2.21	0.781143	8	44111	7056
DGKZ.Q13574.OID20466.v1	Systemic lupus erythematosus	2	1.1	0.66	1.82	0.724877	15	44111	7057
DGKZ.Q13574.OID20466.v1	Systemic lupus erythematosus	3	1.2	0.81	1.77	0.37493	25	44111	7058
DGKZ.Q13574.OID20466.v1	Systemic lupus erythematosus	4	1.36	0.98	1.89	0.0654598	36	44111	0.128864
DGKZ.Q13574.OID20466.v1	Systemic lupus erythematosus	5	1.5	1.15	1.97	0.00282049	54	44111	0.0982416
DGKZ.Q13574.OID20466.v1	Systemic lupus erythematosus	6	1.47	1.16	1.86	0.001389	70	44111	0.393542
DGKZ.Q13574.OID20466.v1	Systemic lupus erythematosus	7	1.31	1.06	1.61	0.0133392	87	44111	0.461383
DGKZ.Q13574.OID20466.v1	Systemic lupus erythematosus	8	1.26	1.04	1.53	0.0183633	106	44111	0.29156
DGKZ.Q13574.OID20466.v1	Systemic lupus erythematosus	9	1.22	1.01	1.47	0.0360558	112	44111	0.12907
DGKZ.Q13574.OID20466.v1	Systemic lupus erythematosus	10	1.19	0.99	1.42	0.0708438	115	44111	0.0463719
DGKZ.Q13574.OID20466.v1	Systemic lupus erythematosus	11	1.16	0.97	1.4	0.103781	117	44111	0.0237913
DGKZ.Q13574.OID20466.v1	Systemic lupus erythematosus	12	1.14	0.95	1.36	0.167077	118	44111	0.00737171
DGKZ.Q13574.OID20466.v1	Systemic lupus erythematosus	13	1.14	0.95	1.36	0.167077	118	44111	0.00737171
DGKZ.Q13574.OID20466.v1	Systemic lupus erythematosus	14	1.14	0.95	1.36	0.167077	118	44111	0.00737171
DGKZ.Q13574.OID20466.v1	Systemic lupus erythematosus	15	1.14	0.95	1.36	0.167077	118	44111	0.00737171
DGKZ.Q13574.OID20466.v1	Systemic lupus erythematosus	16	1.14	0.95	1.36	0.167077	118	44111	0.00737171
DGKZ.Q13574.OID20466.v1	Systemic lupus erythematosus	17	1.14	0.95	1.36	0.167077	118	44111	0.00737171
PADI2.Q9Y2J8.OID20467.v1	Systemic lupus erythematosus	1	0.97	0.48	1.94	0.923739	8	44111	7073
PADI2.Q9Y2J8.OID20467.v1	Systemic lupus erythematosus	2	0.8	0.48	1.34	0.403424	15	44111	7074
PADI2.Q9Y2J8.OID20467.v1	Systemic lupus erythematosus	3	0.94	0.63	1.39	0.743696	25	44111	7075
PADI2.Q9Y2J8.OID20467.v1	Systemic lupus erythematosus	4	1.26	0.91	1.75	0.166205	36	44111	0.0180995
PADI2.Q9Y2J8.OID20467.v1	Systemic lupus erythematosus	5	1.15	0.88	1.51	0.29225	54	44111	0.72292
PADI2.Q9Y2J8.OID20467.v1	Systemic lupus erythematosus	6	1.33	1.06	1.69	0.0155993	70	44111	0.0608481
PADI2.Q9Y2J8.OID20467.v1	Systemic lupus erythematosus	7	1.22	0.99	1.51	0.0609623	87	44111	0.834949
PADI2.Q9Y2J8.OID20467.v1	Systemic lupus erythematosus	8	1.17	0.97	1.41	0.109397	106	44111	0.641346
PADI2.Q9Y2J8.OID20467.v1	Systemic lupus erythematosus	9	1.15	0.96	1.39	0.128433	112	44111	0.531346
PADI2.Q9Y2J8.OID20467.v1	Systemic lupus erythematosus	10	1.14	0.95	1.37	0.149562	115	44111	0.457483
PADI2.Q9Y2J8.OID20467.v1	Systemic lupus erythematosus	11	1.12	0.94	1.35	0.206436	117	44111	0.311795
PADI2.Q9Y2J8.OID20467.v1	Systemic lupus erythematosus	12	1.12	0.94	1.34	0.213783	118	44111	0.28058
PADI2.Q9Y2J8.OID20467.v1	Systemic lupus erythematosus	13	1.12	0.94	1.34	0.213783	118	44111	0.28058
PADI2.Q9Y2J8.OID20467.v1	Systemic lupus erythematosus	14	1.12	0.94	1.34	0.213783	118	44111	0.28058
PADI2.Q9Y2J8.OID20467.v1	Systemic lupus erythematosus	15	1.12	0.94	1.34	0.213783	118	44111	0.28058
PADI2.Q9Y2J8.OID20467.v1	Systemic lupus erythematosus	16	1.12	0.94	1.34	0.213783	118	44111	0.28058
PADI2.Q9Y2J8.OID20467.v1	Systemic lupus erythematosus	17	1.12	0.94	1.34	0.213783	118	44111	0.28058
PRKCQ.Q04759.OID20468.v1	Systemic lupus erythematosus	1	1.07	0.54	2.12	0.85598	8	44111	7090
PRKCQ.Q04759.OID20468.v1	Systemic lupus erythematosus	2	0.9	0.55	1.49	0.687129	15	44111	7091
PRKCQ.Q04759.OID20468.v1	Systemic lupus erythematosus	3	1.05	0.71	1.54	0.82086	25	44111	7092
PRKCQ.Q04759.OID20468.v1	Systemic lupus erythematosus	4	0.98	0.71	1.35	0.896544	36	44111	0.665406
PRKCQ.Q04759.OID20468.v1	Systemic lupus erythematosus	5	0.98	0.75	1.28	0.902466	54	44111	0.684422
PRKCQ.Q04759.OID20468.v1	Systemic lupus erythematosus	6	0.86	0.68	1.09	0.215929	70	44111	0.102837
PRKCQ.Q04759.OID20468.v1	Systemic lupus erythematosus	7	0.82	0.66	1.01	0.0608569	87	44111	0.0752653
PRKCQ.Q04759.OID20468.v1	Systemic lupus erythematosus	8	0.83	0.68	1	0.0518031	106	44111	0.233733
PRKCQ.Q04759.OID20468.v1	Systemic lupus erythematosus	9	0.83	0.69	1	0.0462443	112	44111	0.271202
PRKCQ.Q04759.OID20468.v1	Systemic lupus erythematosus	10	0.83	0.69	1	0.0520738	115	44111	0.354824
PRKCQ.Q04759.OID20468.v1	Systemic lupus erythematosus	11	0.83	0.69	1	0.0477384	117	44111	0.346652
PRKCQ.Q04759.OID20468.v1	Systemic lupus erythematosus	12	0.83	0.7	1	0.049041	118	44111	0.37141
PRKCQ.Q04759.OID20468.v1	Systemic lupus erythematosus	13	0.83	0.7	1	0.049041	118	44111	0.37141
PRKCQ.Q04759.OID20468.v1	Systemic lupus erythematosus	14	0.83	0.7	1	0.049041	118	44111	0.37141
PRKCQ.Q04759.OID20468.v1	Systemic lupus erythematosus	15	0.83	0.7	1	0.049041	118	44111	0.37141
PRKCQ.Q04759.OID20468.v1	Systemic lupus erythematosus	16	0.83	0.7	1	0.049041	118	44111	0.37141
PRKCQ.Q04759.OID20468.v1	Systemic lupus erythematosus	17	0.83	0.7	1	0.049041	118	44111	0.37141
IL17A.Q16552.OID20469.v1	Systemic lupus erythematosus	1	0.84	0.43	1.65	0.614057	8	44111	7107
IL17A.Q16552.OID20469.v1	Systemic lupus erythematosus	2	1.12	0.68	1.86	0.64493	15	44111	7108
IL17A.Q16552.OID20469.v1	Systemic lupus erythematosus	3	1.24	0.84	1.83	0.279211	25	44111	7109
IL17A.Q16552.OID20469.v1	Systemic lupus erythematosus	4	1.3	0.94	1.8	0.117567	36	44111	0.335811
IL17A.Q16552.OID20469.v1	Systemic lupus erythematosus	5	1.14	0.88	1.49	0.329967	54	44111	0.688682
IL17A.Q16552.OID20469.v1	Systemic lupus erythematosus	6	1.18	0.93	1.49	0.17239	70	44111	0.947847
IL17A.Q16552.OID20469.v1	Systemic lupus erythematosus	7	1.07	0.87	1.32	0.522135	87	44111	0.249008
IL17A.Q16552.OID20469.v1	Systemic lupus erythematosus	8	1.08	0.89	1.31	0.429158	106	44111	0.460352
IL17A.Q16552.OID20469.v1	Systemic lupus erythematosus	9	1.08	0.9	1.3	0.394845	112	44111	0.510823
IL17A.Q16552.OID20469.v1	Systemic lupus erythematosus	10	1.09	0.91	1.3	0.36968	115	44111	0.605736
IL17A.Q16552.OID20469.v1	Systemic lupus erythematosus	11	1.09	0.91	1.3	0.375568	117	44111	0.636142
IL17A.Q16552.OID20469.v1	Systemic lupus erythematosus	12	1.09	0.91	1.31	0.337714	118	44111	0.721098
IL17A.Q16552.OID20469.v1	Systemic lupus erythematosus	13	1.09	0.91	1.31	0.337714	118	44111	0.721098
IL17A.Q16552.OID20469.v1	Systemic lupus erythematosus	14	1.09	0.91	1.31	0.337714	118	44111	0.721098
IL17A.Q16552.OID20469.v1	Systemic lupus erythematosus	15	1.09	0.91	1.31	0.337714	118	44111	0.721098
IL17A.Q16552.OID20469.v1	Systemic lupus erythematosus	16	1.09	0.91	1.31	0.337714	118	44111	0.721098
IL17A.Q16552.OID20469.v1	Systemic lupus erythematosus	17	1.09	0.91	1.31	0.337714	118	44111	0.721098
NFATC3.Q12968.OID20470.v1	Systemic lupus erythematosus	1	1.9	0.94	3.85	0.074186	8	44111	7124
NFATC3.Q12968.OID20470.v1	Systemic lupus erythematosus	2	1.59	0.95	2.66	0.0801141	15	44111	7125
NFATC3.Q12968.OID20470.v1	Systemic lupus erythematosus	3	1.52	1.02	2.26	0.0398416	25	44111	7126
NFATC3.Q12968.OID20470.v1	Systemic lupus erythematosus	4	1.33	0.96	1.86	0.089223	36	44111	0.148244
NFATC3.Q12968.OID20470.v1	Systemic lupus erythematosus	5	1.29	0.99	1.7	0.0618854	54	44111	0.184076
NFATC3.Q12968.OID20470.v1	Systemic lupus erythematosus	6	1.34	1.05	1.69	0.0171605	70	44111	0.654635
NFATC3.Q12968.OID20470.v1	Systemic lupus erythematosus	7	1.31	1.06	1.62	0.0137263	87	44111	0.669364
NFATC3.Q12968.OID20470.v1	Systemic lupus erythematosus	8	1.42	1.17	1.72	0.000402981	106	44111	0.283445
NFATC3.Q12968.OID20470.v1	Systemic lupus erythematosus	9	1.41	1.17	1.7	0.000333355	112	44111	0.320861
NFATC3.Q12968.OID20470.v1	Systemic lupus erythematosus	10	1.38	1.14	1.66	0.000711797	115	44111	0.622338
NFATC3.Q12968.OID20470.v1	Systemic lupus erythematosus	11	1.38	1.15	1.66	0.000620392	117	44111	0.621006
NFATC3.Q12968.OID20470.v1	Systemic lupus erythematosus	12	1.36	1.13	1.63	0.00108862	118	44111	0.88738
NFATC3.Q12968.OID20470.v1	Systemic lupus erythematosus	13	1.36	1.13	1.63	0.00108862	118	44111	0.88738
NFATC3.Q12968.OID20470.v1	Systemic lupus erythematosus	14	1.36	1.13	1.63	0.00108862	118	44111	0.88738
NFATC3.Q12968.OID20470.v1	Systemic lupus erythematosus	15	1.36	1.13	1.63	0.00108862	118	44111	0.88738
NFATC3.Q12968.OID20470.v1	Systemic lupus erythematosus	16	1.36	1.13	1.63	0.00108862	118	44111	0.88738
NFATC3.Q12968.OID20470.v1	Systemic lupus erythematosus	17	1.36	1.13	1.63	0.00108862	118	44111	0.88738
GALNT3.Q14435.OID20471.v1	Systemic lupus erythematosus	1	1.46	0.72	2.95	0.296542	8	44111	7141
GALNT3.Q14435.OID20471.v1	Systemic lupus erythematosus	2	1.02	0.61	1.69	0.953232	15	44111	7142
GALNT3.Q14435.OID20471.v1	Systemic lupus erythematosus	3	1.29	0.87	1.92	0.204756	25	44111	7143
GALNT3.Q14435.OID20471.v1	Systemic lupus erythematosus	4	1.39	1	1.93	0.0526438	36	44111	0.337036
GALNT3.Q14435.OID20471.v1	Systemic lupus erythematosus	5	1.19	0.91	1.56	0.209962	54	44111	0.461213
GALNT3.Q14435.OID20471.v1	Systemic lupus erythematosus	6	1.09	0.86	1.38	0.496236	70	44111	0.119732
GALNT3.Q14435.OID20471.v1	Systemic lupus erythematosus	7	1.07	0.87	1.33	0.508082	87	44111	0.248746
GALNT3.Q14435.OID20471.v1	Systemic lupus erythematosus	8	1.07	0.88	1.3	0.49131	106	44111	0.276495
GALNT3.Q14435.OID20471.v1	Systemic lupus erythematosus	9	1.07	0.89	1.29	0.460065	112	44111	0.287301
GALNT3.Q14435.OID20471.v1	Systemic lupus erythematosus	10	1.1	0.92	1.33	0.292078	115	44111	0.660374
GALNT3.Q14435.OID20471.v1	Systemic lupus erythematosus	11	1.11	0.92	1.34	0.260261	117	44111	0.758785
GALNT3.Q14435.OID20471.v1	Systemic lupus erythematosus	12	1.12	0.94	1.35	0.211645	118	44111	0.927248
GALNT3.Q14435.OID20471.v1	Systemic lupus erythematosus	13	1.12	0.94	1.35	0.211645	118	44111	0.927248
GALNT3.Q14435.OID20471.v1	Systemic lupus erythematosus	14	1.12	0.94	1.35	0.211645	118	44111	0.927248
GALNT3.Q14435.OID20471.v1	Systemic lupus erythematosus	15	1.12	0.94	1.35	0.211645	118	44111	0.927248
GALNT3.Q14435.OID20471.v1	Systemic lupus erythematosus	16	1.12	0.94	1.35	0.211645	118	44111	0.927248
GALNT3.Q14435.OID20471.v1	Systemic lupus erythematosus	17	1.12	0.94	1.35	0.211645	118	44111	0.927248
IL5.P05113.OID20472.v1	Systemic lupus erythematosus	1	0.87	0.44	1.74	0.695636	8	44111	7158
IL5.P05113.OID20472.v1	Systemic lupus erythematosus	2	1.03	0.62	1.71	0.900965	15	44111	7159
IL5.P05113.OID20472.v1	Systemic lupus erythematosus	3	1.07	0.72	1.58	0.750629	25	44111	7160
IL5.P05113.OID20472.v1	Systemic lupus erythematosus	4	1.32	0.95	1.83	0.0997704	36	44111	0.0841693
IL5.P05113.OID20472.v1	Systemic lupus erythematosus	5	1.22	0.93	1.59	0.148764	54	44111	0.667892
IL5.P05113.OID20472.v1	Systemic lupus erythematosus	6	1.16	0.92	1.47	0.204159	70	44111	0.775653
IL5.P05113.OID20472.v1	Systemic lupus erythematosus	7	1.01	0.81	1.24	0.961533	87	44111	0.0349773
IL5.P05113.OID20472.v1	Systemic lupus erythematosus	8	0.99	0.82	1.2	0.939156	106	44111	0.0795988
IL5.P05113.OID20472.v1	Systemic lupus erythematosus	9	1.01	0.84	1.22	0.916671	112	44111	0.177932
IL5.P05113.OID20472.v1	Systemic lupus erythematosus	10	1	0.83	1.2	0.988842	115	44111	0.147956
IL5.P05113.OID20472.v1	Systemic lupus erythematosus	11	1.02	0.85	1.22	0.846969	117	44111	0.250964
IL5.P05113.OID20472.v1	Systemic lupus erythematosus	12	1.03	0.86	1.23	0.784396	118	44111	0.328849
IL5.P05113.OID20472.v1	Systemic lupus erythematosus	13	1.03	0.86	1.23	0.784396	118	44111	0.328849
IL5.P05113.OID20472.v1	Systemic lupus erythematosus	14	1.03	0.86	1.23	0.784396	118	44111	0.328849
IL5.P05113.OID20472.v1	Systemic lupus erythematosus	15	1.03	0.86	1.23	0.784396	118	44111	0.328849
IL5.P05113.OID20472.v1	Systemic lupus erythematosus	16	1.03	0.86	1.23	0.784396	118	44111	0.328849
IL5.P05113.OID20472.v1	Systemic lupus erythematosus	17	1.03	0.86	1.23	0.784396	118	44111	0.328849
TNF.P01375.OID20473.v1	Systemic lupus erythematosus	1	1.51	0.74	3.09	0.256601	8	44111	7175
TNF.P01375.OID20473.v1	Systemic lupus erythematosus	2	2.02	1.19	3.45	0.00959046	15	44111	7176
TNF.P01375.OID20473.v1	Systemic lupus erythematosus	3	2.85	1.9	4.26	3.95456e-07	25	44111	7177
TNF.P01375.OID20473.v1	Systemic lupus erythematosus	4	2.8	2.02	3.86	4.64543e-10	36	44111	0.459086
TNF.P01375.OID20473.v1	Systemic lupus erythematosus	5	2.67	2.05	3.48	4.35566e-13	54	44111	0.993844
TNF.P01375.OID20473.v1	Systemic lupus erythematosus	6	2.88	2.29	3.63	3.52757e-19	70	44111	0.434009
TNF.P01375.OID20473.v1	Systemic lupus erythematosus	7	2.71	2.2	3.33	4.51179e-21	87	44111	0.86911
TNF.P01375.OID20473.v1	Systemic lupus erythematosus	8	2.78	2.31	3.36	8.1471e-27	106	44111	0.852571
TNF.P01375.OID20473.v1	Systemic lupus erythematosus	9	2.79	2.33	3.35	1.86101e-28	112	44111	0.943301
TNF.P01375.OID20473.v1	Systemic lupus erythematosus	10	2.75	2.29	3.29	3.95221e-28	115	44111	0.860085
TNF.P01375.OID20473.v1	Systemic lupus erythematosus	11	2.71	2.26	3.24	1.233e-27	117	44111	0.723349
TNF.P01375.OID20473.v1	Systemic lupus erythematosus	12	2.67	2.23	3.19	3.51766e-27	118	44111	0.51854
TNF.P01375.OID20473.v1	Systemic lupus erythematosus	13	2.67	2.23	3.19	3.51766e-27	118	44111	0.51854
TNF.P01375.OID20473.v1	Systemic lupus erythematosus	14	2.67	2.23	3.19	3.51766e-27	118	44111	0.51854
TNF.P01375.OID20473.v1	Systemic lupus erythematosus	15	2.67	2.23	3.19	3.51766e-27	118	44111	0.51854
TNF.P01375.OID20473.v1	Systemic lupus erythematosus	16	2.67	2.23	3.19	3.51766e-27	118	44111	0.51854
TNF.P01375.OID20473.v1	Systemic lupus erythematosus	17	2.67	2.23	3.19	3.51766e-27	118	44111	0.51854
TANK.Q92844.OID20474.v1	Systemic lupus erythematosus	1	1.48	0.73	2.99	0.278799	8	44111	7192
TANK.Q92844.OID20474.v1	Systemic lupus erythematosus	2	1.13	0.68	1.9	0.637448	15	44111	7193
TANK.Q92844.OID20474.v1	Systemic lupus erythematosus	3	1.15	0.78	1.72	0.480927	25	44111	7194
TANK.Q92844.OID20474.v1	Systemic lupus erythematosus	4	1.09	0.78	1.51	0.621281	36	44111	0.340187
TANK.Q92844.OID20474.v1	Systemic lupus erythematosus	5	1.08	0.82	1.41	0.580884	54	44111	0.535958
TANK.Q92844.OID20474.v1	Systemic lupus erythematosus	6	1.15	0.9	1.45	0.26218	70	44111	0.712569
TANK.Q92844.OID20474.v1	Systemic lupus erythematosus	7	1.07	0.87	1.32	0.532079	87	44111	0.618106
TANK.Q92844.OID20474.v1	Systemic lupus erythematosus	8	1.06	0.88	1.29	0.548858	106	44111	0.634849
TANK.Q92844.OID20474.v1	Systemic lupus erythematosus	9	1.06	0.88	1.28	0.547633	112	44111	0.648357
TANK.Q92844.OID20474.v1	Systemic lupus erythematosus	10	1.05	0.88	1.27	0.586333	115	44111	0.583093
TANK.Q92844.OID20474.v1	Systemic lupus erythematosus	11	1.05	0.88	1.26	0.587756	117	44111	0.600744
TANK.Q92844.OID20474.v1	Systemic lupus erythematosus	12	1.04	0.87	1.25	0.683304	118	44111	0.448115
TANK.Q92844.OID20474.v1	Systemic lupus erythematosus	13	1.04	0.87	1.25	0.683304	118	44111	0.448115
TANK.Q92844.OID20474.v1	Systemic lupus erythematosus	14	1.04	0.87	1.25	0.683304	118	44111	0.448115
TANK.Q92844.OID20474.v1	Systemic lupus erythematosus	15	1.04	0.87	1.25	0.683304	118	44111	0.448115
TANK.Q92844.OID20474.v1	Systemic lupus erythematosus	16	1.04	0.87	1.25	0.683304	118	44111	0.448115
TANK.Q92844.OID20474.v1	Systemic lupus erythematosus	17	1.04	0.87	1.25	0.683304	118	44111	0.448115
SPRY2.O43597.OID20475.v1	Systemic lupus erythematosus	1	1.35	0.67	2.71	0.394584	8	44111	7209
SPRY2.O43597.OID20475.v1	Systemic lupus erythematosus	2	1.12	0.67	1.86	0.66993	15	44111	7210
SPRY2.O43597.OID20475.v1	Systemic lupus erythematosus	3	1.16	0.78	1.71	0.471024	25	44111	7211
SPRY2.O43597.OID20475.v1	Systemic lupus erythematosus	4	1.09	0.79	1.52	0.588221	36	44111	0.369296
SPRY2.O43597.OID20475.v1	Systemic lupus erythematosus	5	1.06	0.81	1.39	0.667735	54	44111	0.495505
SPRY2.O43597.OID20475.v1	Systemic lupus erythematosus	6	1.14	0.9	1.44	0.275487	70	44111	0.631618
SPRY2.O43597.OID20475.v1	Systemic lupus erythematosus	7	1.14	0.92	1.41	0.223685	87	44111	0.664436
SPRY2.O43597.OID20475.v1	Systemic lupus erythematosus	8	1.14	0.94	1.38	0.17815	106	44111	0.738572
SPRY2.O43597.OID20475.v1	Systemic lupus erythematosus	9	1.12	0.93	1.35	0.235037	112	44111	0.97839
SPRY2.O43597.OID20475.v1	Systemic lupus erythematosus	10	1.09	0.91	1.31	0.363783	115	44111	0.606591
SPRY2.O43597.OID20475.v1	Systemic lupus erythematosus	11	1.1	0.92	1.32	0.291819	117	44111	0.811153
SPRY2.O43597.OID20475.v1	Systemic lupus erythematosus	12	1.1	0.92	1.32	0.310575	118	44111	0.750534
SPRY2.O43597.OID20475.v1	Systemic lupus erythematosus	13	1.1	0.92	1.32	0.310575	118	44111	0.750534
SPRY2.O43597.OID20475.v1	Systemic lupus erythematosus	14	1.1	0.92	1.32	0.310575	118	44111	0.750534
SPRY2.O43597.OID20475.v1	Systemic lupus erythematosus	15	1.1	0.92	1.32	0.310575	118	44111	0.750534
SPRY2.O43597.OID20475.v1	Systemic lupus erythematosus	16	1.1	0.92	1.32	0.310575	118	44111	0.750534
SPRY2.O43597.OID20475.v1	Systemic lupus erythematosus	17	1.1	0.92	1.32	0.310575	118	44111	0.750534
TPT1.P13693.OID20476.v1	Systemic lupus erythematosus	1	0.83	0.41	1.67	0.600776	8	44111	7226
TPT1.P13693.OID20476.v1	Systemic lupus erythematosus	2	0.71	0.43	1.19	0.192829	15	44111	7227
TPT1.P13693.OID20476.v1	Systemic lupus erythematosus	3	0.92	0.62	1.37	0.680031	25	44111	7228
TPT1.P13693.OID20476.v1	Systemic lupus erythematosus	4	0.83	0.6	1.15	0.272339	36	44111	0.935392
TPT1.P13693.OID20476.v1	Systemic lupus erythematosus	5	0.85	0.65	1.11	0.234861	54	44111	0.690048
TPT1.P13693.OID20476.v1	Systemic lupus erythematosus	6	0.97	0.77	1.22	0.784823	70	44111	0.147986
TPT1.P13693.OID20476.v1	Systemic lupus erythematosus	7	0.98	0.79	1.2	0.819077	87	44111	0.287224
TPT1.P13693.OID20476.v1	Systemic lupus erythematosus	8	0.98	0.81	1.19	0.850735	106	44111	0.323482
TPT1.P13693.OID20476.v1	Systemic lupus erythematosus	9	0.98	0.81	1.18	0.824375	112	44111	0.404006
TPT1.P13693.OID20476.v1	Systemic lupus erythematosus	10	0.96	0.8	1.15	0.672319	115	44111	0.651355
TPT1.P13693.OID20476.v1	Systemic lupus erythematosus	11	0.95	0.79	1.14	0.570759	117	44111	0.858172
TPT1.P13693.OID20476.v1	Systemic lupus erythematosus	12	0.95	0.79	1.14	0.566116	118	44111	0.867096
TPT1.P13693.OID20476.v1	Systemic lupus erythematosus	13	0.95	0.79	1.14	0.566116	118	44111	0.867096
TPT1.P13693.OID20476.v1	Systemic lupus erythematosus	14	0.95	0.79	1.14	0.566116	118	44111	0.867096
TPT1.P13693.OID20476.v1	Systemic lupus erythematosus	15	0.95	0.79	1.14	0.566116	118	44111	0.867096
TPT1.P13693.OID20476.v1	Systemic lupus erythematosus	16	0.95	0.79	1.14	0.566116	118	44111	0.867096
TPT1.P13693.OID20476.v1	Systemic lupus erythematosus	17	0.95	0.79	1.14	0.566116	118	44111	0.867096
IL17C.Q9P0M4.OID20477.v1	Systemic lupus erythematosus	1	1.46	0.74	2.87	0.273065	8	44111	7243
IL17C.Q9P0M4.OID20477.v1	Systemic lupus erythematosus	2	1.6	0.97	2.63	0.0667832	15	44111	7244
IL17C.Q9P0M4.OID20477.v1	Systemic lupus erythematosus	3	1.48	1	2.17	0.048116	25	44111	7245
IL17C.Q9P0M4.OID20477.v1	Systemic lupus erythematosus	4	1.14	0.82	1.57	0.443877	36	44111	0.0343031
IL17C.Q9P0M4.OID20477.v1	Systemic lupus erythematosus	5	1.03	0.79	1.34	0.852599	54	44111	0.0424249
IL17C.Q9P0M4.OID20477.v1	Systemic lupus erythematosus	6	1.04	0.82	1.31	0.75853	70	44111	0.300211
IL17C.Q9P0M4.OID20477.v1	Systemic lupus erythematosus	7	1.14	0.93	1.41	0.207781	87	44111	0.637318
IL17C.Q9P0M4.OID20477.v1	Systemic lupus erythematosus	8	1.24	1.03	1.5	0.0261633	106	44111	0.139423
IL17C.Q9P0M4.OID20477.v1	Systemic lupus erythematosus	9	1.22	1.02	1.47	0.0324292	112	44111	0.245092
IL17C.Q9P0M4.OID20477.v1	Systemic lupus erythematosus	10	1.2	1	1.44	0.0518548	115	44111	0.451872
IL17C.Q9P0M4.OID20477.v1	Systemic lupus erythematosus	11	1.2	1.01	1.44	0.0437093	117	44111	0.352391
IL17C.Q9P0M4.OID20477.v1	Systemic lupus erythematosus	12	1.19	0.99	1.43	0.0582337	118	44111	0.496863
IL17C.Q9P0M4.OID20477.v1	Systemic lupus erythematosus	13	1.19	0.99	1.43	0.0582337	118	44111	0.496863
IL17C.Q9P0M4.OID20477.v1	Systemic lupus erythematosus	14	1.19	0.99	1.43	0.0582337	118	44111	0.496863
IL17C.Q9P0M4.OID20477.v1	Systemic lupus erythematosus	15	1.19	0.99	1.43	0.0582337	118	44111	0.496863
IL17C.Q9P0M4.OID20477.v1	Systemic lupus erythematosus	16	1.19	0.99	1.43	0.0582337	118	44111	0.496863
IL17C.Q9P0M4.OID20477.v1	Systemic lupus erythematosus	17	1.19	0.99	1.43	0.0582337	118	44111	0.496863
YTHDF3.Q7Z739.OID20478.v1	Systemic lupus erythematosus	1	1.28	0.64	2.56	0.489841	8	44111	7260
YTHDF3.Q7Z739.OID20478.v1	Systemic lupus erythematosus	2	1.01	0.61	1.68	0.969299	15	44111	7261
YTHDF3.Q7Z739.OID20478.v1	Systemic lupus erythematosus	3	0.94	0.64	1.4	0.770652	25	44111	7262
YTHDF3.Q7Z739.OID20478.v1	Systemic lupus erythematosus	4	1.01	0.72	1.4	0.973842	36	44111	0.746635
YTHDF3.Q7Z739.OID20478.v1	Systemic lupus erythematosus	5	0.96	0.74	1.26	0.791105	54	44111	0.606379
YTHDF3.Q7Z739.OID20478.v1	Systemic lupus erythematosus	6	1.04	0.82	1.32	0.752357	70	44111	0.658723
YTHDF3.Q7Z739.OID20478.v1	Systemic lupus erythematosus	7	1.02	0.83	1.27	0.831337	87	44111	0.784087
YTHDF3.Q7Z739.OID20478.v1	Systemic lupus erythematosus	8	1.06	0.87	1.28	0.576399	106	44111	0.439387
YTHDF3.Q7Z739.OID20478.v1	Systemic lupus erythematosus	9	1.06	0.88	1.27	0.570931	112	44111	0.50466
YTHDF3.Q7Z739.OID20478.v1	Systemic lupus erythematosus	10	1.05	0.87	1.26	0.627532	115	44111	0.610957
YTHDF3.Q7Z739.OID20478.v1	Systemic lupus erythematosus	11	1.05	0.87	1.26	0.593254	117	44111	0.55171
YTHDF3.Q7Z739.OID20478.v1	Systemic lupus erythematosus	12	1.05	0.87	1.26	0.627625	118	44111	0.640167
YTHDF3.Q7Z739.OID20478.v1	Systemic lupus erythematosus	13	1.05	0.87	1.26	0.627625	118	44111	0.640167
YTHDF3.Q7Z739.OID20478.v1	Systemic lupus erythematosus	14	1.05	0.87	1.26	0.627625	118	44111	0.640167
YTHDF3.Q7Z739.OID20478.v1	Systemic lupus erythematosus	15	1.05	0.87	1.26	0.627625	118	44111	0.640167
YTHDF3.Q7Z739.OID20478.v1	Systemic lupus erythematosus	16	1.05	0.87	1.26	0.627625	118	44111	0.640167
YTHDF3.Q7Z739.OID20478.v1	Systemic lupus erythematosus	17	1.05	0.87	1.26	0.627625	118	44111	0.640167
WAS.P42768.OID20479.v1	Systemic lupus erythematosus	1	0.58	0.29	1.17	0.130024	8	44111	7277
WAS.P42768.OID20479.v1	Systemic lupus erythematosus	2	0.83	0.5	1.37	0.46304	15	44111	7278
WAS.P42768.OID20479.v1	Systemic lupus erythematosus	3	0.96	0.65	1.42	0.846478	25	44111	7279
WAS.P42768.OID20479.v1	Systemic lupus erythematosus	4	0.92	0.67	1.28	0.63406	36	44111	0.588044
WAS.P42768.OID20479.v1	Systemic lupus erythematosus	5	0.91	0.7	1.19	0.495029	54	44111	0.844731
WAS.P42768.OID20479.v1	Systemic lupus erythematosus	6	1	0.79	1.26	0.999856	70	44111	0.255939
WAS.P42768.OID20479.v1	Systemic lupus erythematosus	7	0.95	0.77	1.17	0.624471	87	44111	0.740681
WAS.P42768.OID20479.v1	Systemic lupus erythematosus	8	0.94	0.78	1.14	0.532744	106	44111	0.806866
WAS.P42768.OID20479.v1	Systemic lupus erythematosus	9	0.92	0.76	1.1	0.356372	112	44111	0.784162
WAS.P42768.OID20479.v1	Systemic lupus erythematosus	10	0.91	0.75	1.09	0.289336	115	44111	0.63266
WAS.P42768.OID20479.v1	Systemic lupus erythematosus	11	0.9	0.75	1.08	0.262053	117	44111	0.575278
WAS.P42768.OID20479.v1	Systemic lupus erythematosus	12	0.89	0.75	1.07	0.219349	118	44111	0.461365
WAS.P42768.OID20479.v1	Systemic lupus erythematosus	13	0.89	0.75	1.07	0.219349	118	44111	0.461365
WAS.P42768.OID20479.v1	Systemic lupus erythematosus	14	0.89	0.75	1.07	0.219349	118	44111	0.461365
WAS.P42768.OID20479.v1	Systemic lupus erythematosus	15	0.89	0.75	1.07	0.219349	118	44111	0.461365
WAS.P42768.OID20479.v1	Systemic lupus erythematosus	16	0.89	0.75	1.07	0.219349	118	44111	0.461365
WAS.P42768.OID20479.v1	Systemic lupus erythematosus	17	0.89	0.75	1.07	0.219349	118	44111	0.461365
TNFRSF13C.Q96RJ3.OID20480.v1	Systemic lupus erythematosus	1	0.73	0.37	1.44	0.357982	8	44111	7294
TNFRSF13C.Q96RJ3.OID20480.v1	Systemic lupus erythematosus	2	0.94	0.57	1.57	0.818816	15	44111	7295
TNFRSF13C.Q96RJ3.OID20480.v1	Systemic lupus erythematosus	3	1.15	0.77	1.72	0.48988	25	44111	7296
TNFRSF13C.Q96RJ3.OID20480.v1	Systemic lupus erythematosus	4	1.08	0.78	1.51	0.644435	36	44111	0.902308
TNFRSF13C.Q96RJ3.OID20480.v1	Systemic lupus erythematosus	5	1.13	0.86	1.48	0.391887	54	44111	0.698355
TNFRSF13C.Q96RJ3.OID20480.v1	Systemic lupus erythematosus	6	1.14	0.9	1.45	0.272821	70	44111	0.717553
TNFRSF13C.Q96RJ3.OID20480.v1	Systemic lupus erythematosus	7	1.12	0.91	1.39	0.287929	87	44111	0.994096
TNFRSF13C.Q96RJ3.OID20480.v1	Systemic lupus erythematosus	8	1.19	0.98	1.45	0.0781607	106	44111	0.566803
TNFRSF13C.Q96RJ3.OID20480.v1	Systemic lupus erythematosus	9	1.17	0.97	1.41	0.109039	112	44111	0.979498
TNFRSF13C.Q96RJ3.OID20480.v1	Systemic lupus erythematosus	10	1.16	0.96	1.39	0.132669	115	44111	0.90967
TNFRSF13C.Q96RJ3.OID20480.v1	Systemic lupus erythematosus	11	1.14	0.94	1.37	0.178279	117	44111	0.733562
TNFRSF13C.Q96RJ3.OID20480.v1	Systemic lupus erythematosus	12	1.14	0.95	1.37	0.159912	118	44111	0.777855
TNFRSF13C.Q96RJ3.OID20480.v1	Systemic lupus erythematosus	13	1.14	0.95	1.37	0.159912	118	44111	0.777855
TNFRSF13C.Q96RJ3.OID20480.v1	Systemic lupus erythematosus	14	1.14	0.95	1.37	0.159912	118	44111	0.777855
TNFRSF13C.Q96RJ3.OID20480.v1	Systemic lupus erythematosus	15	1.14	0.95	1.37	0.159912	118	44111	0.777855
TNFRSF13C.Q96RJ3.OID20480.v1	Systemic lupus erythematosus	16	1.14	0.95	1.37	0.159912	118	44111	0.777855
TNFRSF13C.Q96RJ3.OID20480.v1	Systemic lupus erythematosus	17	1.14	0.95	1.37	0.159912	118	44111	0.777855
IL17D.Q8TAD2.OID20481.v1	Systemic lupus erythematosus	1	0.52	0.25	1.09	0.0828887	8	44111	7311
IL17D.Q8TAD2.OID20481.v1	Systemic lupus erythematosus	2	1.15	0.65	2.02	0.637818	15	44111	7312
IL17D.Q8TAD2.OID20481.v1	Systemic lupus erythematosus	3	0.97	0.63	1.51	0.89664	25	44111	7313
IL17D.Q8TAD2.OID20481.v1	Systemic lupus erythematosus	4	1.04	0.72	1.5	0.835321	36	44111	0.952909
IL17D.Q8TAD2.OID20481.v1	Systemic lupus erythematosus	5	1.08	0.8	1.46	0.599431	54	44111	0.666576
IL17D.Q8TAD2.OID20481.v1	Systemic lupus erythematosus	6	1.01	0.78	1.31	0.936947	70	44111	0.656873
IL17D.Q8TAD2.OID20481.v1	Systemic lupus erythematosus	7	0.88	0.7	1.11	0.283153	87	44111	0.0188684
IL17D.Q8TAD2.OID20481.v1	Systemic lupus erythematosus	8	0.94	0.76	1.16	0.541455	106	44111	0.361774
IL17D.Q8TAD2.OID20481.v1	Systemic lupus erythematosus	9	0.96	0.78	1.19	0.727946	112	44111	0.499998
IL17D.Q8TAD2.OID20481.v1	Systemic lupus erythematosus	10	0.97	0.79	1.19	0.792864	115	44111	0.754
IL17D.Q8TAD2.OID20481.v1	Systemic lupus erythematosus	11	0.97	0.79	1.19	0.765252	117	44111	0.870712
IL17D.Q8TAD2.OID20481.v1	Systemic lupus erythematosus	12	0.97	0.79	1.18	0.739345	118	44111	0.740613
IL17D.Q8TAD2.OID20481.v1	Systemic lupus erythematosus	13	0.97	0.79	1.18	0.739345	118	44111	0.740613
IL17D.Q8TAD2.OID20481.v1	Systemic lupus erythematosus	14	0.97	0.79	1.18	0.739345	118	44111	0.740613
IL17D.Q8TAD2.OID20481.v1	Systemic lupus erythematosus	15	0.97	0.79	1.18	0.739345	118	44111	0.740613
IL17D.Q8TAD2.OID20481.v1	Systemic lupus erythematosus	16	0.97	0.79	1.18	0.739345	118	44111	0.740613
IL17D.Q8TAD2.OID20481.v1	Systemic lupus erythematosus	17	0.97	0.79	1.18	0.739345	118	44111	0.740613
MILR1.Q7Z6M3.OID20482.v1	Systemic lupus erythematosus	1	1.11	0.53	2.3	0.78248	8	44111	7328
MILR1.Q7Z6M3.OID20482.v1	Systemic lupus erythematosus	2	1.31	0.77	2.24	0.321059	15	44111	7329
MILR1.Q7Z6M3.OID20482.v1	Systemic lupus erythematosus	3	1.19	0.79	1.79	0.412597	25	44111	7330
MILR1.Q7Z6M3.OID20482.v1	Systemic lupus erythematosus	4	1.17	0.83	1.65	0.360246	36	44111	0.620865
MILR1.Q7Z6M3.OID20482.v1	Systemic lupus erythematosus	5	1.45	1.1	1.92	0.00898707	54	44111	0.262191
MILR1.Q7Z6M3.OID20482.v1	Systemic lupus erythematosus	6	1.46	1.14	1.86	0.00247422	70	44111	0.530513
MILR1.Q7Z6M3.OID20482.v1	Systemic lupus erythematosus	7	1.39	1.12	1.73	0.00315817	87	44111	0.700462
MILR1.Q7Z6M3.OID20482.v1	Systemic lupus erythematosus	8	1.43	1.18	1.75	0.00037641	106	44111	0.959212
MILR1.Q7Z6M3.OID20482.v1	Systemic lupus erythematosus	9	1.38	1.14	1.67	0.00103623	112	44111	0.37318
MILR1.Q7Z6M3.OID20482.v1	Systemic lupus erythematosus	10	1.38	1.14	1.67	0.000934011	115	44111	0.442325
MILR1.Q7Z6M3.OID20482.v1	Systemic lupus erythematosus	11	1.4	1.16	1.69	0.000520729	117	44111	0.64731
MILR1.Q7Z6M3.OID20482.v1	Systemic lupus erythematosus	12	1.41	1.17	1.7	0.000320923	118	44111	0.752549
MILR1.Q7Z6M3.OID20482.v1	Systemic lupus erythematosus	13	1.41	1.17	1.7	0.000320923	118	44111	0.752549
MILR1.Q7Z6M3.OID20482.v1	Systemic lupus erythematosus	14	1.41	1.17	1.7	0.000320923	118	44111	0.752549
MILR1.Q7Z6M3.OID20482.v1	Systemic lupus erythematosus	15	1.41	1.17	1.7	0.000320923	118	44111	0.752549
MILR1.Q7Z6M3.OID20482.v1	Systemic lupus erythematosus	16	1.41	1.17	1.7	0.000320923	118	44111	0.752549
MILR1.Q7Z6M3.OID20482.v1	Systemic lupus erythematosus	17	1.41	1.17	1.7	0.000320923	118	44111	0.752549
PRDX3.P30048.OID20483.v1	Systemic lupus erythematosus	1	1.68	0.84	3.35	0.142112	8	44111	7345
PRDX3.P30048.OID20483.v1	Systemic lupus erythematosus	2	1.18	0.71	1.96	0.530004	15	44111	7346
PRDX3.P30048.OID20483.v1	Systemic lupus erythematosus	3	1.15	0.78	1.71	0.47276	25	44111	7347
PRDX3.P30048.OID20483.v1	Systemic lupus erythematosus	4	1.2	0.86	1.66	0.284411	36	44111	0.653544
PRDX3.P30048.OID20483.v1	Systemic lupus erythematosus	5	1.04	0.8	1.36	0.780015	54	44111	0.172214
PRDX3.P30048.OID20483.v1	Systemic lupus erythematosus	6	1.15	0.91	1.46	0.238961	70	44111	0.745183
PRDX3.P30048.OID20483.v1	Systemic lupus erythematosus	7	1.1	0.89	1.36	0.368333	87	44111	0.762062
PRDX3.P30048.OID20483.v1	Systemic lupus erythematosus	8	1.11	0.91	1.34	0.304055	106	44111	0.851459
PRDX3.P30048.OID20483.v1	Systemic lupus erythematosus	9	1.12	0.93	1.34	0.244068	112	44111	0.988355
PRDX3.P30048.OID20483.v1	Systemic lupus erythematosus	10	1.11	0.92	1.33	0.279938	115	44111	0.875654
PRDX3.P30048.OID20483.v1	Systemic lupus erythematosus	11	1.11	0.93	1.33	0.254492	117	44111	0.971695
PRDX3.P30048.OID20483.v1	Systemic lupus erythematosus	12	1.1	0.92	1.32	0.280312	118	44111	0.869334
PRDX3.P30048.OID20483.v1	Systemic lupus erythematosus	13	1.1	0.92	1.32	0.280312	118	44111	0.869334
PRDX3.P30048.OID20483.v1	Systemic lupus erythematosus	14	1.1	0.92	1.32	0.280312	118	44111	0.869334
PRDX3.P30048.OID20483.v1	Systemic lupus erythematosus	15	1.1	0.92	1.32	0.280312	118	44111	0.869334
PRDX3.P30048.OID20483.v1	Systemic lupus erythematosus	16	1.1	0.92	1.32	0.280312	118	44111	0.869334
PRDX3.P30048.OID20483.v1	Systemic lupus erythematosus	17	1.1	0.92	1.32	0.280312	118	44111	0.869334
ICA1.Q05084.OID20484.v1	Systemic lupus erythematosus	1	1.44	0.72	2.87	0.30566	8	44111	7362
ICA1.Q05084.OID20484.v1	Systemic lupus erythematosus	2	1.15	0.69	1.91	0.584493	15	44111	7363
ICA1.Q05084.OID20484.v1	Systemic lupus erythematosus	3	1.25	0.84	1.85	0.265289	25	44111	7364
ICA1.Q05084.OID20484.v1	Systemic lupus erythematosus	4	1.13	0.82	1.57	0.46342	36	44111	0.278644
ICA1.Q05084.OID20484.v1	Systemic lupus erythematosus	5	1.13	0.86	1.47	0.383534	54	44111	0.581715
ICA1.Q05084.OID20484.v1	Systemic lupus erythematosus	6	1.25	0.99	1.58	0.0598022	70	44111	0.36686
ICA1.Q05084.OID20484.v1	Systemic lupus erythematosus	7	1.22	0.99	1.51	0.0637065	87	44111	0.676279
ICA1.Q05084.OID20484.v1	Systemic lupus erythematosus	8	1.19	0.98	1.44	0.075969	106	44111	0.94202
ICA1.Q05084.OID20484.v1	Systemic lupus erythematosus	9	1.18	0.98	1.42	0.0846975	112	44111	0.814963
ICA1.Q05084.OID20484.v1	Systemic lupus erythematosus	10	1.16	0.97	1.39	0.109757	115	44111	0.637949
ICA1.Q05084.OID20484.v1	Systemic lupus erythematosus	11	1.16	0.97	1.39	0.109155	117	44111	0.641382
ICA1.Q05084.OID20484.v1	Systemic lupus erythematosus	12	1.15	0.96	1.38	0.118065	118	44111	0.585537
ICA1.Q05084.OID20484.v1	Systemic lupus erythematosus	13	1.15	0.96	1.38	0.118065	118	44111	0.585537
ICA1.Q05084.OID20484.v1	Systemic lupus erythematosus	14	1.15	0.96	1.38	0.118065	118	44111	0.585537
ICA1.Q05084.OID20484.v1	Systemic lupus erythematosus	15	1.15	0.96	1.38	0.118065	118	44111	0.585537
ICA1.Q05084.OID20484.v1	Systemic lupus erythematosus	16	1.15	0.96	1.38	0.118065	118	44111	0.585537
ICA1.Q05084.OID20484.v1	Systemic lupus erythematosus	17	1.15	0.96	1.38	0.118065	118	44111	0.585537
IRAK1.P51617.OID20485.v1	Systemic lupus erythematosus	1	1.33	0.66	2.67	0.430301	8	44111	7379
IRAK1.P51617.OID20485.v1	Systemic lupus erythematosus	2	1.23	0.73	2.05	0.439538	15	44111	7380
IRAK1.P51617.OID20485.v1	Systemic lupus erythematosus	3	1.26	0.84	1.87	0.260329	25	44111	7381
IRAK1.P51617.OID20485.v1	Systemic lupus erythematosus	4	1.09	0.78	1.51	0.611969	36	44111	0.147303
IRAK1.P51617.OID20485.v1	Systemic lupus erythematosus	5	1.04	0.8	1.36	0.755383	54	44111	0.268251
IRAK1.P51617.OID20485.v1	Systemic lupus erythematosus	6	1.14	0.9	1.44	0.28385	70	44111	0.78715
IRAK1.P51617.OID20485.v1	Systemic lupus erythematosus	7	1.14	0.92	1.4	0.23945	87	44111	0.752704
IRAK1.P51617.OID20485.v1	Systemic lupus erythematosus	8	1.12	0.93	1.36	0.23457	106	44111	0.924678
IRAK1.P51617.OID20485.v1	Systemic lupus erythematosus	9	1.12	0.93	1.35	0.23176	112	44111	0.952027
IRAK1.P51617.OID20485.v1	Systemic lupus erythematosus	10	1.1	0.91	1.32	0.314542	115	44111	0.773659
IRAK1.P51617.OID20485.v1	Systemic lupus erythematosus	11	1.1	0.92	1.32	0.287165	117	44111	0.870141
IRAK1.P51617.OID20485.v1	Systemic lupus erythematosus	12	1.1	0.92	1.32	0.309889	118	44111	0.790213
IRAK1.P51617.OID20485.v1	Systemic lupus erythematosus	13	1.1	0.92	1.32	0.309889	118	44111	0.790213
IRAK1.P51617.OID20485.v1	Systemic lupus erythematosus	14	1.1	0.92	1.32	0.309889	118	44111	0.790213
IRAK1.P51617.OID20485.v1	Systemic lupus erythematosus	15	1.1	0.92	1.32	0.309889	118	44111	0.790213
IRAK1.P51617.OID20485.v1	Systemic lupus erythematosus	16	1.1	0.92	1.32	0.309889	118	44111	0.790213
IRAK1.P51617.OID20485.v1	Systemic lupus erythematosus	17	1.1	0.92	1.32	0.309889	118	44111	0.790213
IL12RB1.P42701.OID20486.v1	Systemic lupus erythematosus	1	2.01	1	4.04	0.0491915	8	44111	7396
IL12RB1.P42701.OID20486.v1	Systemic lupus erythematosus	2	1.95	1.17	3.26	0.0104438	15	44111	7397
IL12RB1.P42701.OID20486.v1	Systemic lupus erythematosus	3	2.18	1.47	3.25	0.000113744	25	44111	7398
IL12RB1.P42701.OID20486.v1	Systemic lupus erythematosus	4	2.02	1.45	2.81	2.85756e-05	36	44111	0.496241
IL12RB1.P42701.OID20486.v1	Systemic lupus erythematosus	5	1.9	1.45	2.49	3.33833e-06	54	44111	0.209908
IL12RB1.P42701.OID20486.v1	Systemic lupus erythematosus	6	1.74	1.37	2.21	5.85584e-06	70	44111	0.059973
IL12RB1.P42701.OID20486.v1	Systemic lupus erythematosus	7	1.74	1.4	2.15	4.75319e-07	87	44111	0.161538
IL12RB1.P42701.OID20486.v1	Systemic lupus erythematosus	8	1.79	1.48	2.18	3.8911e-09	106	44111	0.487211
IL12RB1.P42701.OID20486.v1	Systemic lupus erythematosus	9	1.8	1.49	2.18	1.06361e-09	112	44111	0.469523
IL12RB1.P42701.OID20486.v1	Systemic lupus erythematosus	10	1.8	1.5	2.17	5.61611e-10	115	44111	0.567545
IL12RB1.P42701.OID20486.v1	Systemic lupus erythematosus	11	1.79	1.49	2.15	6.78673e-10	117	44111	0.558659
IL12RB1.P42701.OID20486.v1	Systemic lupus erythematosus	12	1.79	1.49	2.16	4.97852e-10	118	44111	0.542572
IL12RB1.P42701.OID20486.v1	Systemic lupus erythematosus	13	1.79	1.49	2.16	4.97852e-10	118	44111	0.542572
IL12RB1.P42701.OID20486.v1	Systemic lupus erythematosus	14	1.79	1.49	2.16	4.97852e-10	118	44111	0.542572
IL12RB1.P42701.OID20486.v1	Systemic lupus erythematosus	15	1.79	1.49	2.16	4.97852e-10	118	44111	0.542572
IL12RB1.P42701.OID20486.v1	Systemic lupus erythematosus	16	1.79	1.49	2.16	4.97852e-10	118	44111	0.542572
IL12RB1.P42701.OID20486.v1	Systemic lupus erythematosus	17	1.79	1.49	2.16	4.97852e-10	118	44111	0.542572
IL1RL2.Q9HB29.OID20487.v1	Systemic lupus erythematosus	1	1.12	0.54	2.31	0.766669	8	44111	7413
IL1RL2.Q9HB29.OID20487.v1	Systemic lupus erythematosus	2	0.97	0.57	1.64	0.895376	15	44111	7414
IL1RL2.Q9HB29.OID20487.v1	Systemic lupus erythematosus	3	0.88	0.59	1.32	0.530785	25	44111	7415
IL1RL2.Q9HB29.OID20487.v1	Systemic lupus erythematosus	4	0.79	0.57	1.11	0.179173	36	44111	0.191366
IL1RL2.Q9HB29.OID20487.v1	Systemic lupus erythematosus	5	0.93	0.71	1.22	0.598995	54	44111	0.501595
IL1RL2.Q9HB29.OID20487.v1	Systemic lupus erythematosus	6	0.94	0.74	1.19	0.599565	70	44111	0.603895
IL1RL2.Q9HB29.OID20487.v1	Systemic lupus erythematosus	7	0.92	0.74	1.15	0.470581	87	44111	0.984989
IL1RL2.Q9HB29.OID20487.v1	Systemic lupus erythematosus	8	0.9	0.74	1.1	0.296455	106	44111	0.494963
IL1RL2.Q9HB29.OID20487.v1	Systemic lupus erythematosus	9	0.91	0.75	1.1	0.341638	112	44111	0.385122
IL1RL2.Q9HB29.OID20487.v1	Systemic lupus erythematosus	10	0.92	0.76	1.12	0.40935	115	44111	0.690649
IL1RL2.Q9HB29.OID20487.v1	Systemic lupus erythematosus	11	0.92	0.76	1.11	0.383309	117	44111	0.70899
IL1RL2.Q9HB29.OID20487.v1	Systemic lupus erythematosus	12	0.91	0.76	1.1	0.346341	118	44111	0.578603
IL1RL2.Q9HB29.OID20487.v1	Systemic lupus erythematosus	13	0.91	0.76	1.1	0.346341	118	44111	0.578603
IL1RL2.Q9HB29.OID20487.v1	Systemic lupus erythematosus	14	0.91	0.76	1.1	0.346341	118	44111	0.578603
IL1RL2.Q9HB29.OID20487.v1	Systemic lupus erythematosus	15	0.91	0.76	1.1	0.346341	118	44111	0.578603
IL1RL2.Q9HB29.OID20487.v1	Systemic lupus erythematosus	16	0.91	0.76	1.1	0.346341	118	44111	0.578603
IL1RL2.Q9HB29.OID20487.v1	Systemic lupus erythematosus	17	0.91	0.76	1.1	0.346341	118	44111	0.578603
IL1A.P01583.OID20488.v1	Systemic lupus erythematosus	1	1.98	0.98	3.99	0.0561977	8	44111	7430
IL1A.P01583.OID20488.v1	Systemic lupus erythematosus	2	2.03	1.22	3.39	0.00660609	15	44111	7431
IL1A.P01583.OID20488.v1	Systemic lupus erythematosus	3	1.88	1.27	2.79	0.00173721	25	44111	7432
IL1A.P01583.OID20488.v1	Systemic lupus erythematosus	4	1.82	1.31	2.53	0.000391835	36	44111	0.800084
IL1A.P01583.OID20488.v1	Systemic lupus erythematosus	5	1.34	1.03	1.76	0.0322128	54	44111	0.00765875
IL1A.P01583.OID20488.v1	Systemic lupus erythematosus	6	1.25	0.99	1.59	0.0652747	70	44111	0.00880078
IL1A.P01583.OID20488.v1	Systemic lupus erythematosus	7	1.15	0.93	1.43	0.196865	87	44111	0.00242116
IL1A.P01583.OID20488.v1	Systemic lupus erythematosus	8	0.99	0.82	1.21	0.943784	106	44111	1.24202e-05
IL1A.P01583.OID20488.v1	Systemic lupus erythematosus	9	1.02	0.84	1.23	0.858658	112	44111	0.000329015
IL1A.P01583.OID20488.v1	Systemic lupus erythematosus	10	1.02	0.84	1.23	0.857002	115	44111	0.000559326
IL1A.P01583.OID20488.v1	Systemic lupus erythematosus	11	1	0.83	1.21	0.974082	117	44111	0.000297471
IL1A.P01583.OID20488.v1	Systemic lupus erythematosus	12	1	0.84	1.21	0.959135	118	44111	0.000400447
IL1A.P01583.OID20488.v1	Systemic lupus erythematosus	13	1	0.84	1.21	0.959135	118	44111	0.000400447
IL1A.P01583.OID20488.v1	Systemic lupus erythematosus	14	1	0.84	1.21	0.959135	118	44111	0.000400447
IL1A.P01583.OID20488.v1	Systemic lupus erythematosus	15	1	0.84	1.21	0.959135	118	44111	0.000400447
IL1A.P01583.OID20488.v1	Systemic lupus erythematosus	16	1	0.84	1.21	0.959135	118	44111	0.000400447
IL1A.P01583.OID20488.v1	Systemic lupus erythematosus	17	1	0.84	1.21	0.959135	118	44111	0.000400447
GBP2.P32456.OID20489.v1	Systemic lupus erythematosus	1	0.77	0.38	1.54	0.458395	8	44111	7447
GBP2.P32456.OID20489.v1	Systemic lupus erythematosus	2	0.85	0.51	1.41	0.521641	15	44111	7448
GBP2.P32456.OID20489.v1	Systemic lupus erythematosus	3	1.17	0.79	1.73	0.437935	25	44111	7449
GBP2.P32456.OID20489.v1	Systemic lupus erythematosus	4	1.34	0.97	1.86	0.0806397	36	44111	0.0642483
GBP2.P32456.OID20489.v1	Systemic lupus erythematosus	5	1.36	1.04	1.78	0.0255752	54	44111	0.235462
GBP2.P32456.OID20489.v1	Systemic lupus erythematosus	6	1.26	0.99	1.59	0.055353	70	44111	0.938376
GBP2.P32456.OID20489.v1	Systemic lupus erythematosus	7	1.19	0.97	1.47	0.101716	87	44111	0.424196
GBP2.P32456.OID20489.v1	Systemic lupus erythematosus	8	1.21	1	1.47	0.0467001	106	44111	0.731197
GBP2.P32456.OID20489.v1	Systemic lupus erythematosus	9	1.19	0.99	1.43	0.0655932	112	44111	0.462038
GBP2.P32456.OID20489.v1	Systemic lupus erythematosus	10	1.16	0.96	1.39	0.116772	115	44111	0.243817
GBP2.P32456.OID20489.v1	Systemic lupus erythematosus	11	1.15	0.96	1.38	0.134348	117	44111	0.209035
GBP2.P32456.OID20489.v1	Systemic lupus erythematosus	12	1.14	0.95	1.36	0.160899	118	44111	0.147415
GBP2.P32456.OID20489.v1	Systemic lupus erythematosus	13	1.14	0.95	1.36	0.160899	118	44111	0.147415
GBP2.P32456.OID20489.v1	Systemic lupus erythematosus	14	1.14	0.95	1.36	0.160899	118	44111	0.147415
GBP2.P32456.OID20489.v1	Systemic lupus erythematosus	15	1.14	0.95	1.36	0.160899	118	44111	0.147415
GBP2.P32456.OID20489.v1	Systemic lupus erythematosus	16	1.14	0.95	1.36	0.160899	118	44111	0.147415
GBP2.P32456.OID20489.v1	Systemic lupus erythematosus	17	1.14	0.95	1.36	0.160899	118	44111	0.147415
FGF5.P12034.OID20490.v1	Systemic lupus erythematosus	1	3.51	1.66	7.4	0.000995762	8	44111	7464
FGF5.P12034.OID20490.v1	Systemic lupus erythematosus	2	1.71	0.99	2.95	0.0535048	15	44111	7465
FGF5.P12034.OID20490.v1	Systemic lupus erythematosus	3	1.07	0.7	1.66	0.7489	25	44111	7466
FGF5.P12034.OID20490.v1	Systemic lupus erythematosus	4	1.03	0.72	1.47	0.87517	36	44111	0.0139638
FGF5.P12034.OID20490.v1	Systemic lupus erythematosus	5	0.92	0.69	1.24	0.592091	54	44111	0.0328752
FGF5.P12034.OID20490.v1	Systemic lupus erythematosus	6	0.96	0.74	1.24	0.746218	70	44111	0.235675
FGF5.P12034.OID20490.v1	Systemic lupus erythematosus	7	0.93	0.74	1.17	0.53698	87	44111	0.137671
FGF5.P12034.OID20490.v1	Systemic lupus erythematosus	8	0.98	0.8	1.21	0.868945	106	44111	0.847273
FGF5.P12034.OID20490.v1	Systemic lupus erythematosus	9	1.02	0.83	1.25	0.847306	112	44111	0.849477
FGF5.P12034.OID20490.v1	Systemic lupus erythematosus	10	1.01	0.83	1.24	0.899737	115	44111	0.827536
FGF5.P12034.OID20490.v1	Systemic lupus erythematosus	11	1.02	0.84	1.25	0.843929	117	44111	0.635575
FGF5.P12034.OID20490.v1	Systemic lupus erythematosus	12	1.02	0.84	1.25	0.818747	118	44111	0.648412
FGF5.P12034.OID20490.v1	Systemic lupus erythematosus	13	1.02	0.84	1.25	0.818747	118	44111	0.648412
FGF5.P12034.OID20490.v1	Systemic lupus erythematosus	14	1.02	0.84	1.25	0.818747	118	44111	0.648412
FGF5.P12034.OID20490.v1	Systemic lupus erythematosus	15	1.02	0.84	1.25	0.818747	118	44111	0.648412
FGF5.P12034.OID20490.v1	Systemic lupus erythematosus	16	1.02	0.84	1.25	0.818747	118	44111	0.648412
FGF5.P12034.OID20490.v1	Systemic lupus erythematosus	17	1.02	0.84	1.25	0.818747	118	44111	0.648412
CSF3.P09919.OID20491.v1	Systemic lupus erythematosus	1	1.06	0.52	2.18	0.864341	8	44111	7481
CSF3.P09919.OID20491.v1	Systemic lupus erythematosus	2	1.05	0.62	1.79	0.853588	15	44111	7482
CSF3.P09919.OID20491.v1	Systemic lupus erythematosus	3	1.09	0.72	1.63	0.69376	25	44111	7483
CSF3.P09919.OID20491.v1	Systemic lupus erythematosus	4	1.16	0.82	1.62	0.399083	36	44111	0.722694
CSF3.P09919.OID20491.v1	Systemic lupus erythematosus	5	1.3	0.99	1.72	0.0617393	54	44111	0.23025
CSF3.P09919.OID20491.v1	Systemic lupus erythematosus	6	1.24	0.97	1.58	0.0842536	70	44111	0.76037
CSF3.P09919.OID20491.v1	Systemic lupus erythematosus	7	1.21	0.97	1.5	0.0887372	87	44111	0.9419
CSF3.P09919.OID20491.v1	Systemic lupus erythematosus	8	1.34	1.1	1.64	0.00356715	106	44111	0.22654
CSF3.P09919.OID20491.v1	Systemic lupus erythematosus	9	1.36	1.12	1.65	0.00170999	112	44111	0.249251
CSF3.P09919.OID20491.v1	Systemic lupus erythematosus	10	1.37	1.13	1.65	0.00127885	115	44111	0.229347
CSF3.P09919.OID20491.v1	Systemic lupus erythematosus	11	1.35	1.12	1.63	0.00177801	117	44111	0.358509
CSF3.P09919.OID20491.v1	Systemic lupus erythematosus	12	1.37	1.13	1.65	0.00113222	118	44111	0.273646
CSF3.P09919.OID20491.v1	Systemic lupus erythematosus	13	1.37	1.13	1.65	0.00113222	118	44111	0.273646
CSF3.P09919.OID20491.v1	Systemic lupus erythematosus	14	1.37	1.13	1.65	0.00113222	118	44111	0.273646
CSF3.P09919.OID20491.v1	Systemic lupus erythematosus	15	1.37	1.13	1.65	0.00113222	118	44111	0.273646
CSF3.P09919.OID20491.v1	Systemic lupus erythematosus	16	1.37	1.13	1.65	0.00113222	118	44111	0.273646
CSF3.P09919.OID20491.v1	Systemic lupus erythematosus	17	1.37	1.13	1.65	0.00113222	118	44111	0.273646
AMN.Q9BXJ7.OID20492.v1	Systemic lupus erythematosus	1	0.8	0.4	1.61	0.530313	8	44111	7498
AMN.Q9BXJ7.OID20492.v1	Systemic lupus erythematosus	2	0.8	0.48	1.34	0.403578	15	44111	7499
AMN.Q9BXJ7.OID20492.v1	Systemic lupus erythematosus	3	0.83	0.56	1.22	0.340547	25	44111	7500
AMN.Q9BXJ7.OID20492.v1	Systemic lupus erythematosus	4	1.06	0.76	1.48	0.72562	36	44111	0.255186
AMN.Q9BXJ7.OID20492.v1	Systemic lupus erythematosus	5	0.91	0.69	1.19	0.477875	54	44111	0.458813
AMN.Q9BXJ7.OID20492.v1	Systemic lupus erythematosus	6	0.97	0.76	1.22	0.769955	70	44111	0.830525
AMN.Q9BXJ7.OID20492.v1	Systemic lupus erythematosus	7	0.99	0.8	1.22	0.918531	87	44111	0.631861
AMN.Q9BXJ7.OID20492.v1	Systemic lupus erythematosus	8	1.03	0.85	1.25	0.763976	106	44111	0.374009
AMN.Q9BXJ7.OID20492.v1	Systemic lupus erythematosus	9	1.06	0.88	1.28	0.547927	112	44111	0.207976
AMN.Q9BXJ7.OID20492.v1	Systemic lupus erythematosus	10	1.05	0.87	1.26	0.636957	115	44111	0.322377
AMN.Q9BXJ7.OID20492.v1	Systemic lupus erythematosus	11	1.04	0.87	1.26	0.639491	117	44111	0.308084
AMN.Q9BXJ7.OID20492.v1	Systemic lupus erythematosus	12	1.05	0.87	1.26	0.608115	118	44111	0.296948
AMN.Q9BXJ7.OID20492.v1	Systemic lupus erythematosus	13	1.05	0.87	1.26	0.608115	118	44111	0.296948
AMN.Q9BXJ7.OID20492.v1	Systemic lupus erythematosus	14	1.05	0.87	1.26	0.608115	118	44111	0.296948
AMN.Q9BXJ7.OID20492.v1	Systemic lupus erythematosus	15	1.05	0.87	1.26	0.608115	118	44111	0.296948
AMN.Q9BXJ7.OID20492.v1	Systemic lupus erythematosus	16	1.05	0.87	1.26	0.608115	118	44111	0.296948
AMN.Q9BXJ7.OID20492.v1	Systemic lupus erythematosus	17	1.05	0.87	1.26	0.608115	118	44111	0.296948
ITGB6.P18564.OID20493.v1	Systemic lupus erythematosus	1	0.81	0.38	1.69	0.565997	8	44111	7515
ITGB6.P18564.OID20493.v1	Systemic lupus erythematosus	2	0.97	0.56	1.67	0.906038	15	44111	7516
ITGB6.P18564.OID20493.v1	Systemic lupus erythematosus	3	0.73	0.48	1.11	0.136118	25	44111	7517
ITGB6.P18564.OID20493.v1	Systemic lupus erythematosus	4	0.77	0.54	1.09	0.144481	36	44111	0.590765
ITGB6.P18564.OID20493.v1	Systemic lupus erythematosus	5	0.87	0.65	1.16	0.331978	54	44111	0.418167
ITGB6.P18564.OID20493.v1	Systemic lupus erythematosus	6	0.74	0.58	0.96	0.0216774	70	44111	0.451835
ITGB6.P18564.OID20493.v1	Systemic lupus erythematosus	7	0.78	0.62	0.98	0.0326807	87	44111	0.785761
ITGB6.P18564.OID20493.v1	Systemic lupus erythematosus	8	0.83	0.68	1.03	0.0871479	106	44111	0.366349
ITGB6.P18564.OID20493.v1	Systemic lupus erythematosus	9	0.86	0.7	1.05	0.134066	112	44111	0.145452
ITGB6.P18564.OID20493.v1	Systemic lupus erythematosus	10	0.85	0.69	1.03	0.102747	115	44111	0.217269
ITGB6.P18564.OID20493.v1	Systemic lupus erythematosus	11	0.84	0.69	1.03	0.0889547	117	44111	0.224073
ITGB6.P18564.OID20493.v1	Systemic lupus erythematosus	12	0.84	0.69	1.02	0.0815168	118	44111	0.261352
ITGB6.P18564.OID20493.v1	Systemic lupus erythematosus	13	0.84	0.69	1.02	0.0815168	118	44111	0.261352
ITGB6.P18564.OID20493.v1	Systemic lupus erythematosus	14	0.84	0.69	1.02	0.0815168	118	44111	0.261352
ITGB6.P18564.OID20493.v1	Systemic lupus erythematosus	15	0.84	0.69	1.02	0.0815168	118	44111	0.261352
ITGB6.P18564.OID20493.v1	Systemic lupus erythematosus	16	0.84	0.69	1.02	0.0815168	118	44111	0.261352
ITGB6.P18564.OID20493.v1	Systemic lupus erythematosus	17	0.84	0.69	1.02	0.0815168	118	44111	0.261352
JCHAIN.P01591.OID20494.v1	Systemic lupus erythematosus	1	0.7	0.35	1.4	0.307023	8	44111	7532
JCHAIN.P01591.OID20494.v1	Systemic lupus erythematosus	2	0.81	0.48	1.34	0.406636	15	44111	7533
JCHAIN.P01591.OID20494.v1	Systemic lupus erythematosus	3	0.86	0.58	1.27	0.437597	25	44111	7534
JCHAIN.P01591.OID20494.v1	Systemic lupus erythematosus	4	0.92	0.66	1.28	0.627256	36	44111	0.200096
JCHAIN.P01591.OID20494.v1	Systemic lupus erythematosus	5	1.04	0.8	1.37	0.749912	54	44111	0.0637028
JCHAIN.P01591.OID20494.v1	Systemic lupus erythematosus	6	1.13	0.89	1.43	0.313281	70	44111	0.048557
JCHAIN.P01591.OID20494.v1	Systemic lupus erythematosus	7	1.09	0.88	1.35	0.430986	87	44111	0.319281
JCHAIN.P01591.OID20494.v1	Systemic lupus erythematosus	8	1.06	0.88	1.28	0.54693	106	44111	0.791491
JCHAIN.P01591.OID20494.v1	Systemic lupus erythematosus	9	1.1	0.91	1.32	0.339183	112	44111	0.474353
JCHAIN.P01591.OID20494.v1	Systemic lupus erythematosus	10	1.09	0.9	1.31	0.379875	115	44111	0.588215
JCHAIN.P01591.OID20494.v1	Systemic lupus erythematosus	11	1.09	0.91	1.31	0.344638	117	44111	0.536004
JCHAIN.P01591.OID20494.v1	Systemic lupus erythematosus	12	1.09	0.91	1.31	0.357659	118	44111	0.56458
JCHAIN.P01591.OID20494.v1	Systemic lupus erythematosus	13	1.09	0.91	1.31	0.357659	118	44111	0.56458
JCHAIN.P01591.OID20494.v1	Systemic lupus erythematosus	14	1.09	0.91	1.31	0.357659	118	44111	0.56458
JCHAIN.P01591.OID20494.v1	Systemic lupus erythematosus	15	1.09	0.91	1.31	0.357659	118	44111	0.56458
JCHAIN.P01591.OID20494.v1	Systemic lupus erythematosus	16	1.09	0.91	1.31	0.357659	118	44111	0.56458
JCHAIN.P01591.OID20494.v1	Systemic lupus erythematosus	17	1.09	0.91	1.31	0.357659	118	44111	0.56458
IFNG.P01579.OID20495.v1	Systemic lupus erythematosus	1	1.54	0.76	3.1	0.231509	8	44111	7549
IFNG.P01579.OID20495.v1	Systemic lupus erythematosus	2	1.53	0.91	2.56	0.108703	15	44111	7550
IFNG.P01579.OID20495.v1	Systemic lupus erythematosus	3	1.73	1.15	2.58	0.00777555	25	44111	7551
IFNG.P01579.OID20495.v1	Systemic lupus erythematosus	4	1.75	1.26	2.44	0.00087574	36	44111	0.709651
IFNG.P01579.OID20495.v1	Systemic lupus erythematosus	5	1.74	1.33	2.28	6.32742e-05	54	44111	0.895089
IFNG.P01579.OID20495.v1	Systemic lupus erythematosus	6	1.71	1.35	2.17	9.24527e-06	70	44111	0.87001
IFNG.P01579.OID20495.v1	Systemic lupus erythematosus	7	1.73	1.4	2.14	4.2997e-07	87	44111	0.996243
IFNG.P01579.OID20495.v1	Systemic lupus erythematosus	8	1.7	1.4	2.06	8.8537e-08	106	44111	0.757212
IFNG.P01579.OID20495.v1	Systemic lupus erythematosus	9	1.71	1.42	2.06	2.39033e-08	112	44111	0.819918
IFNG.P01579.OID20495.v1	Systemic lupus erythematosus	10	1.7	1.41	2.05	1.98613e-08	115	44111	0.790316
IFNG.P01579.OID20495.v1	Systemic lupus erythematosus	11	1.7	1.42	2.05	1.53303e-08	117	44111	0.828246
IFNG.P01579.OID20495.v1	Systemic lupus erythematosus	12	1.7	1.41	2.04	1.41298e-08	118	44111	0.782051
IFNG.P01579.OID20495.v1	Systemic lupus erythematosus	13	1.7	1.41	2.04	1.41298e-08	118	44111	0.782051
IFNG.P01579.OID20495.v1	Systemic lupus erythematosus	14	1.7	1.41	2.04	1.41298e-08	118	44111	0.782051
IFNG.P01579.OID20495.v1	Systemic lupus erythematosus	15	1.7	1.41	2.04	1.41298e-08	118	44111	0.782051
IFNG.P01579.OID20495.v1	Systemic lupus erythematosus	16	1.7	1.41	2.04	1.41298e-08	118	44111	0.782051
IFNG.P01579.OID20495.v1	Systemic lupus erythematosus	17	1.7	1.41	2.04	1.41298e-08	118	44111	0.782051
SLAMF1.Q13291.OID20496.v1	Systemic lupus erythematosus	1	0.78	0.39	1.57	0.482986	8	44111	7566
SLAMF1.Q13291.OID20496.v1	Systemic lupus erythematosus	2	1.16	0.7	1.94	0.565804	15	44111	7567
SLAMF1.Q13291.OID20496.v1	Systemic lupus erythematosus	3	1.48	0.99	2.21	0.0538066	25	44111	7568
SLAMF1.Q13291.OID20496.v1	Systemic lupus erythematosus	4	1.28	0.91	1.78	0.151927	36	44111	0.881335
SLAMF1.Q13291.OID20496.v1	Systemic lupus erythematosus	5	1.42	1.08	1.87	0.0115803	54	44111	0.389907
SLAMF1.Q13291.OID20496.v1	Systemic lupus erythematosus	6	1.36	1.07	1.73	0.0119339	70	44111	0.986347
SLAMF1.Q13291.OID20496.v1	Systemic lupus erythematosus	7	1.34	1.08	1.66	0.00829654	87	44111	0.880215
SLAMF1.Q13291.OID20496.v1	Systemic lupus erythematosus	8	1.34	1.1	1.63	0.00331806	106	44111	0.896701
SLAMF1.Q13291.OID20496.v1	Systemic lupus erythematosus	9	1.38	1.14	1.67	0.000915137	112	44111	0.703454
SLAMF1.Q13291.OID20496.v1	Systemic lupus erythematosus	10	1.38	1.14	1.67	0.00080387	115	44111	0.699975
SLAMF1.Q13291.OID20496.v1	Systemic lupus erythematosus	11	1.39	1.16	1.68	0.000500286	117	44111	0.528013
SLAMF1.Q13291.OID20496.v1	Systemic lupus erythematosus	12	1.39	1.15	1.67	0.000557707	118	44111	0.612237
SLAMF1.Q13291.OID20496.v1	Systemic lupus erythematosus	13	1.39	1.15	1.67	0.000557707	118	44111	0.612237
SLAMF1.Q13291.OID20496.v1	Systemic lupus erythematosus	14	1.39	1.15	1.67	0.000557707	118	44111	0.612237
SLAMF1.Q13291.OID20496.v1	Systemic lupus erythematosus	15	1.39	1.15	1.67	0.000557707	118	44111	0.612237
SLAMF1.Q13291.OID20496.v1	Systemic lupus erythematosus	16	1.39	1.15	1.67	0.000557707	118	44111	0.612237
SLAMF1.Q13291.OID20496.v1	Systemic lupus erythematosus	17	1.39	1.15	1.67	0.000557707	118	44111	0.612237
ENAH.Q8N8S7.OID20497.v1	Systemic lupus erythematosus	1	1.21	0.59	2.48	0.600713	8	44111	7583
ENAH.Q8N8S7.OID20497.v1	Systemic lupus erythematosus	2	1.14	0.67	1.95	0.620546	15	44111	7584
ENAH.Q8N8S7.OID20497.v1	Systemic lupus erythematosus	3	1.61	1.07	2.43	0.022356	25	44111	7585
ENAH.Q8N8S7.OID20497.v1	Systemic lupus erythematosus	4	1.46	1.04	2.04	0.028536	36	44111	0.983235
ENAH.Q8N8S7.OID20497.v1	Systemic lupus erythematosus	5	1.52	1.15	2	0.00288554	54	44111	0.76712
ENAH.Q8N8S7.OID20497.v1	Systemic lupus erythematosus	6	1.47	1.16	1.87	0.00167677	70	44111	0.92868
ENAH.Q8N8S7.OID20497.v1	Systemic lupus erythematosus	7	1.35	1.09	1.67	0.00636333	87	44111	0.311798
ENAH.Q8N8S7.OID20497.v1	Systemic lupus erythematosus	8	1.29	1.06	1.57	0.0105545	106	44111	0.167589
ENAH.Q8N8S7.OID20497.v1	Systemic lupus erythematosus	9	1.27	1.05	1.53	0.0147089	112	44111	0.0892056
ENAH.Q8N8S7.OID20497.v1	Systemic lupus erythematosus	10	1.25	1.03	1.5	0.0212646	115	44111	0.0649979
ENAH.Q8N8S7.OID20497.v1	Systemic lupus erythematosus	11	1.26	1.05	1.52	0.0134048	117	44111	0.14517
ENAH.Q8N8S7.OID20497.v1	Systemic lupus erythematosus	12	1.26	1.04	1.51	0.015324	118	44111	0.106472
ENAH.Q8N8S7.OID20497.v1	Systemic lupus erythematosus	13	1.26	1.04	1.51	0.015324	118	44111	0.106472
ENAH.Q8N8S7.OID20497.v1	Systemic lupus erythematosus	14	1.26	1.04	1.51	0.015324	118	44111	0.106472
ENAH.Q8N8S7.OID20497.v1	Systemic lupus erythematosus	15	1.26	1.04	1.51	0.015324	118	44111	0.106472
ENAH.Q8N8S7.OID20497.v1	Systemic lupus erythematosus	16	1.26	1.04	1.51	0.015324	118	44111	0.106472
ENAH.Q8N8S7.OID20497.v1	Systemic lupus erythematosus	17	1.26	1.04	1.51	0.015324	118	44111	0.106472
IL15RA.Q13261.OID20498.v1	Systemic lupus erythematosus	1	1.93	0.94	3.94	0.072553	8	44111	7600
IL15RA.Q13261.OID20498.v1	Systemic lupus erythematosus	2	1.53	0.91	2.58	0.109588	15	44111	7601
IL15RA.Q13261.OID20498.v1	Systemic lupus erythematosus	3	1.66	1.11	2.49	0.0144677	25	44111	7602
IL15RA.Q13261.OID20498.v1	Systemic lupus erythematosus	4	1.48	1.06	2.07	0.0230201	36	44111	0.145165
IL15RA.Q13261.OID20498.v1	Systemic lupus erythematosus	5	1.42	1.07	1.87	0.0134683	54	44111	0.144101
IL15RA.Q13261.OID20498.v1	Systemic lupus erythematosus	6	1.56	1.23	1.99	0.000318275	70	44111	0.874675
IL15RA.Q13261.OID20498.v1	Systemic lupus erythematosus	7	1.47	1.18	1.83	0.000524703	87	44111	0.41145
IL15RA.Q13261.OID20498.v1	Systemic lupus erythematosus	8	1.61	1.32	1.97	2.31717e-06	106	44111	0.62108
IL15RA.Q13261.OID20498.v1	Systemic lupus erythematosus	9	1.6	1.32	1.95	1.60489e-06	112	44111	0.778793
IL15RA.Q13261.OID20498.v1	Systemic lupus erythematosus	10	1.58	1.31	1.91	2.39435e-06	115	44111	0.907376
IL15RA.Q13261.OID20498.v1	Systemic lupus erythematosus	11	1.58	1.31	1.91	2.02453e-06	117	44111	0.799141
IL15RA.Q13261.OID20498.v1	Systemic lupus erythematosus	12	1.57	1.3	1.9	2.57668e-06	118	44111	0.951479
IL15RA.Q13261.OID20498.v1	Systemic lupus erythematosus	13	1.57	1.3	1.9	2.57668e-06	118	44111	0.951479
IL15RA.Q13261.OID20498.v1	Systemic lupus erythematosus	14	1.57	1.3	1.9	2.57668e-06	118	44111	0.951479
IL15RA.Q13261.OID20498.v1	Systemic lupus erythematosus	15	1.57	1.3	1.9	2.57668e-06	118	44111	0.951479
IL15RA.Q13261.OID20498.v1	Systemic lupus erythematosus	16	1.57	1.3	1.9	2.57668e-06	118	44111	0.951479
IL15RA.Q13261.OID20498.v1	Systemic lupus erythematosus	17	1.57	1.3	1.9	2.57668e-06	118	44111	0.951479
PARP1.P09874.OID20500.v1	Systemic lupus erythematosus	1	0.91	0.45	1.88	0.808265	8	44111	7617
PARP1.P09874.OID20500.v1	Systemic lupus erythematosus	2	0.97	0.57	1.64	0.903239	15	44111	7618
PARP1.P09874.OID20500.v1	Systemic lupus erythematosus	3	1.01	0.67	1.51	0.972285	25	44111	7619
PARP1.P09874.OID20500.v1	Systemic lupus erythematosus	4	1.02	0.73	1.42	0.926992	36	44111	0.954995
PARP1.P09874.OID20500.v1	Systemic lupus erythematosus	5	1.18	0.9	1.56	0.227199	54	44111	0.281564
PARP1.P09874.OID20500.v1	Systemic lupus erythematosus	6	1.22	0.96	1.55	0.104116	70	44111	0.267813
PARP1.P09874.OID20500.v1	Systemic lupus erythematosus	7	1.11	0.89	1.38	0.359498	87	44111	0.777922
PARP1.P09874.OID20500.v1	Systemic lupus erythematosus	8	1.03	0.84	1.25	0.794444	106	44111	0.200706
PARP1.P09874.OID20500.v1	Systemic lupus erythematosus	9	1.05	0.86	1.27	0.652255	112	44111	0.370226
PARP1.P09874.OID20500.v1	Systemic lupus erythematosus	10	1.06	0.88	1.28	0.547335	115	44111	0.563944
PARP1.P09874.OID20500.v1	Systemic lupus erythematosus	11	1.07	0.88	1.29	0.507742	117	44111	0.695103
PARP1.P09874.OID20500.v1	Systemic lupus erythematosus	12	1.06	0.88	1.28	0.514118	118	44111	0.65398
PARP1.P09874.OID20500.v1	Systemic lupus erythematosus	13	1.06	0.88	1.28	0.514118	118	44111	0.65398
PARP1.P09874.OID20500.v1	Systemic lupus erythematosus	14	1.06	0.88	1.28	0.514118	118	44111	0.65398
PARP1.P09874.OID20500.v1	Systemic lupus erythematosus	15	1.06	0.88	1.28	0.514118	118	44111	0.65398
PARP1.P09874.OID20500.v1	Systemic lupus erythematosus	16	1.06	0.88	1.28	0.514118	118	44111	0.65398
PARP1.P09874.OID20500.v1	Systemic lupus erythematosus	17	1.06	0.88	1.28	0.514118	118	44111	0.65398
FABP9.Q0Z7S8.OID20501.v1	Systemic lupus erythematosus	1	1.32	0.66	2.62	0.433401	8	44111	7634
FABP9.Q0Z7S8.OID20501.v1	Systemic lupus erythematosus	2	1.29	0.78	2.13	0.317387	15	44111	7635
FABP9.Q0Z7S8.OID20501.v1	Systemic lupus erythematosus	3	1.04	0.7	1.54	0.847916	25	44111	7636
FABP9.Q0Z7S8.OID20501.v1	Systemic lupus erythematosus	4	0.97	0.7	1.35	0.853522	36	44111	0.777602
FABP9.Q0Z7S8.OID20501.v1	Systemic lupus erythematosus	5	0.89	0.68	1.17	0.398014	54	44111	0.403406
FABP9.Q0Z7S8.OID20501.v1	Systemic lupus erythematosus	6	0.91	0.71	1.15	0.416735	70	44111	0.765518
FABP9.Q0Z7S8.OID20501.v1	Systemic lupus erythematosus	7	0.98	0.79	1.21	0.841538	87	44111	0.400947
FABP9.Q0Z7S8.OID20501.v1	Systemic lupus erythematosus	8	0.99	0.82	1.2	0.937141	106	44111	0.340085
FABP9.Q0Z7S8.OID20501.v1	Systemic lupus erythematosus	9	1	0.83	1.21	0.967172	112	44111	0.223317
FABP9.Q0Z7S8.OID20501.v1	Systemic lupus erythematosus	10	1.01	0.84	1.21	0.947815	115	44111	0.245338
FABP9.Q0Z7S8.OID20501.v1	Systemic lupus erythematosus	11	1	0.83	1.2	0.971009	117	44111	0.3596
FABP9.Q0Z7S8.OID20501.v1	Systemic lupus erythematosus	12	0.99	0.82	1.19	0.891782	118	44111	0.44154
FABP9.Q0Z7S8.OID20501.v1	Systemic lupus erythematosus	13	0.99	0.82	1.19	0.891782	118	44111	0.44154
FABP9.Q0Z7S8.OID20501.v1	Systemic lupus erythematosus	14	0.99	0.82	1.19	0.891782	118	44111	0.44154
FABP9.Q0Z7S8.OID20501.v1	Systemic lupus erythematosus	15	0.99	0.82	1.19	0.891782	118	44111	0.44154
FABP9.Q0Z7S8.OID20501.v1	Systemic lupus erythematosus	16	0.99	0.82	1.19	0.891782	118	44111	0.44154
FABP9.Q0Z7S8.OID20501.v1	Systemic lupus erythematosus	17	0.99	0.82	1.19	0.891782	118	44111	0.44154
SRPK2.P78362.OID20502.v1	Systemic lupus erythematosus	1	1.43	0.71	2.87	0.312059	8	44111	7651
SRPK2.P78362.OID20502.v1	Systemic lupus erythematosus	2	1.12	0.68	1.87	0.65265	15	44111	7652
SRPK2.P78362.OID20502.v1	Systemic lupus erythematosus	3	1.2	0.81	1.78	0.353541	25	44111	7653
SRPK2.P78362.OID20502.v1	Systemic lupus erythematosus	4	1.1	0.79	1.52	0.569405	36	44111	0.198248
SRPK2.P78362.OID20502.v1	Systemic lupus erythematosus	5	1.1	0.84	1.44	0.486124	54	44111	0.397955
SRPK2.P78362.OID20502.v1	Systemic lupus erythematosus	6	1.15	0.91	1.45	0.247895	70	44111	0.983549
SRPK2.P78362.OID20502.v1	Systemic lupus erythematosus	7	1.14	0.92	1.41	0.218238	87	44111	0.994668
SRPK2.P78362.OID20502.v1	Systemic lupus erythematosus	8	1.09	0.9	1.32	0.398948	106	44111	0.430201
SRPK2.P78362.OID20502.v1	Systemic lupus erythematosus	9	1.07	0.89	1.29	0.494552	112	44111	0.290071
SRPK2.P78362.OID20502.v1	Systemic lupus erythematosus	10	1.05	0.87	1.26	0.605218	115	44111	0.197776
SRPK2.P78362.OID20502.v1	Systemic lupus erythematosus	11	1.06	0.88	1.27	0.531754	117	44111	0.302169
SRPK2.P78362.OID20502.v1	Systemic lupus erythematosus	12	1.05	0.88	1.26	0.595295	118	44111	0.225612
SRPK2.P78362.OID20502.v1	Systemic lupus erythematosus	13	1.05	0.88	1.26	0.595295	118	44111	0.225612
SRPK2.P78362.OID20502.v1	Systemic lupus erythematosus	14	1.05	0.88	1.26	0.595295	118	44111	0.225612
SRPK2.P78362.OID20502.v1	Systemic lupus erythematosus	15	1.05	0.88	1.26	0.595295	118	44111	0.225612
SRPK2.P78362.OID20502.v1	Systemic lupus erythematosus	16	1.05	0.88	1.26	0.595295	118	44111	0.225612
SRPK2.P78362.OID20502.v1	Systemic lupus erythematosus	17	1.05	0.88	1.26	0.595295	118	44111	0.225612
FGF2.P09038.OID20503.v1	Systemic lupus erythematosus	1	1.83	0.91	3.68	0.0907886	8	44111	7668
FGF2.P09038.OID20503.v1	Systemic lupus erythematosus	2	1.52	0.91	2.53	0.107728	15	44111	7669
FGF2.P09038.OID20503.v1	Systemic lupus erythematosus	3	1.35	0.91	2.01	0.131738	25	44111	7670
FGF2.P09038.OID20503.v1	Systemic lupus erythematosus	4	1.22	0.88	1.69	0.236733	36	44111	0.0365974
FGF2.P09038.OID20503.v1	Systemic lupus erythematosus	5	1.29	0.98	1.68	0.0660534	54	44111	0.55659
FGF2.P09038.OID20503.v1	Systemic lupus erythematosus	6	1.24	0.98	1.57	0.0735383	70	44111	0.406057
FGF2.P09038.OID20503.v1	Systemic lupus erythematosus	7	1.14	0.93	1.41	0.212635	87	44111	0.123471
FGF2.P09038.OID20503.v1	Systemic lupus erythematosus	8	1.12	0.92	1.35	0.260172	106	44111	0.217981
FGF2.P09038.OID20503.v1	Systemic lupus erythematosus	9	1.13	0.94	1.36	0.204695	112	44111	0.363403
FGF2.P09038.OID20503.v1	Systemic lupus erythematosus	10	1.12	0.93	1.35	0.217649	115	44111	0.333612
FGF2.P09038.OID20503.v1	Systemic lupus erythematosus	11	1.12	0.93	1.35	0.219612	117	44111	0.34595
FGF2.P09038.OID20503.v1	Systemic lupus erythematosus	12	1.12	0.93	1.34	0.226497	118	44111	0.320463
FGF2.P09038.OID20503.v1	Systemic lupus erythematosus	13	1.12	0.93	1.34	0.226497	118	44111	0.320463
FGF2.P09038.OID20503.v1	Systemic lupus erythematosus	14	1.12	0.93	1.34	0.226497	118	44111	0.320463
FGF2.P09038.OID20503.v1	Systemic lupus erythematosus	15	1.12	0.93	1.34	0.226497	118	44111	0.320463
FGF2.P09038.OID20503.v1	Systemic lupus erythematosus	16	1.12	0.93	1.34	0.226497	118	44111	0.320463
FGF2.P09038.OID20503.v1	Systemic lupus erythematosus	17	1.12	0.93	1.34	0.226497	118	44111	0.320463
ITM2A.O43736.OID20504.v1	Systemic lupus erythematosus	1	0.78	0.39	1.58	0.49783	8	44111	7685
ITM2A.O43736.OID20504.v1	Systemic lupus erythematosus	2	1.17	0.7	1.96	0.554488	15	44111	7686
ITM2A.O43736.OID20504.v1	Systemic lupus erythematosus	3	1.37	0.91	2.04	0.127441	25	44111	7687
ITM2A.O43736.OID20504.v1	Systemic lupus erythematosus	4	1.24	0.89	1.73	0.202403	36	44111	0.708967
ITM2A.O43736.OID20504.v1	Systemic lupus erythematosus	5	1.1	0.84	1.45	0.47486	54	44111	0.57479
ITM2A.O43736.OID20504.v1	Systemic lupus erythematosus	6	1.11	0.87	1.41	0.394155	70	44111	0.712066
ITM2A.O43736.OID20504.v1	Systemic lupus erythematosus	7	1.11	0.89	1.37	0.351486	87	44111	0.601395
ITM2A.O43736.OID20504.v1	Systemic lupus erythematosus	8	1.14	0.94	1.39	0.177434	106	44111	0.937393
ITM2A.O43736.OID20504.v1	Systemic lupus erythematosus	9	1.15	0.96	1.39	0.137436	112	44111	0.994838
ITM2A.O43736.OID20504.v1	Systemic lupus erythematosus	10	1.17	0.97	1.41	0.092835	115	44111	0.705244
ITM2A.O43736.OID20504.v1	Systemic lupus erythematosus	11	1.2	0.99	1.44	0.0577934	117	44111	0.432
ITM2A.O43736.OID20504.v1	Systemic lupus erythematosus	12	1.19	0.99	1.43	0.0591357	118	44111	0.473996
ITM2A.O43736.OID20504.v1	Systemic lupus erythematosus	13	1.19	0.99	1.43	0.0591357	118	44111	0.473996
ITM2A.O43736.OID20504.v1	Systemic lupus erythematosus	14	1.19	0.99	1.43	0.0591357	118	44111	0.473996
ITM2A.O43736.OID20504.v1	Systemic lupus erythematosus	15	1.19	0.99	1.43	0.0591357	118	44111	0.473996
ITM2A.O43736.OID20504.v1	Systemic lupus erythematosus	16	1.19	0.99	1.43	0.0591357	118	44111	0.473996
ITM2A.O43736.OID20504.v1	Systemic lupus erythematosus	17	1.19	0.99	1.43	0.0591357	118	44111	0.473996
BACH1.O14867.OID20505.v1	Systemic lupus erythematosus	1	1.18	0.59	2.37	0.638092	8	44111	7702
BACH1.O14867.OID20505.v1	Systemic lupus erythematosus	2	0.94	0.56	1.56	0.803601	15	44111	7703
BACH1.O14867.OID20505.v1	Systemic lupus erythematosus	3	1.09	0.73	1.62	0.666321	25	44111	7704
BACH1.O14867.OID20505.v1	Systemic lupus erythematosus	4	1.09	0.78	1.51	0.616162	36	44111	0.833952
BACH1.O14867.OID20505.v1	Systemic lupus erythematosus	5	1.14	0.87	1.49	0.339195	54	44111	0.845509
BACH1.O14867.OID20505.v1	Systemic lupus erythematosus	6	1.21	0.95	1.53	0.115665	70	44111	0.361371
BACH1.O14867.OID20505.v1	Systemic lupus erythematosus	7	1.19	0.96	1.47	0.104994	87	44111	0.519348
BACH1.O14867.OID20505.v1	Systemic lupus erythematosus	8	1.19	0.98	1.44	0.0806178	106	44111	0.732834
BACH1.O14867.OID20505.v1	Systemic lupus erythematosus	9	1.19	0.98	1.43	0.0720356	112	44111	0.73864
BACH1.O14867.OID20505.v1	Systemic lupus erythematosus	10	1.19	0.99	1.43	0.0704198	115	44111	0.761051
BACH1.O14867.OID20505.v1	Systemic lupus erythematosus	11	1.18	0.99	1.42	0.0707122	117	44111	0.773597
BACH1.O14867.OID20505.v1	Systemic lupus erythematosus	12	1.18	0.99	1.42	0.0716424	118	44111	0.795638
BACH1.O14867.OID20505.v1	Systemic lupus erythematosus	13	1.18	0.99	1.42	0.0716424	118	44111	0.795638
BACH1.O14867.OID20505.v1	Systemic lupus erythematosus	14	1.18	0.99	1.42	0.0716424	118	44111	0.795638
BACH1.O14867.OID20505.v1	Systemic lupus erythematosus	15	1.18	0.99	1.42	0.0716424	118	44111	0.795638
BACH1.O14867.OID20505.v1	Systemic lupus erythematosus	16	1.18	0.99	1.42	0.0716424	118	44111	0.795638
BACH1.O14867.OID20505.v1	Systemic lupus erythematosus	17	1.18	0.99	1.42	0.0716424	118	44111	0.795638
IFNLR1.Q8IU57.OID20506.v1	Systemic lupus erythematosus	1	2.11	1.07	4.14	0.0307136	8	44111	7719
IFNLR1.Q8IU57.OID20506.v1	Systemic lupus erythematosus	2	2.12	1.27	3.54	0.0041385	15	44111	7720
IFNLR1.Q8IU57.OID20506.v1	Systemic lupus erythematosus	3	2.06	1.39	3.05	0.000299585	25	44111	7721
IFNLR1.Q8IU57.OID20506.v1	Systemic lupus erythematosus	4	1.7	1.23	2.35	0.00131521	36	44111	0.113061
IFNLR1.Q8IU57.OID20506.v1	Systemic lupus erythematosus	5	1.82	1.4	2.37	9.07017e-06	54	44111	0.396617
IFNLR1.Q8IU57.OID20506.v1	Systemic lupus erythematosus	6	1.75	1.38	2.21	2.62127e-06	70	44111	0.33927
IFNLR1.Q8IU57.OID20506.v1	Systemic lupus erythematosus	7	1.57	1.27	1.94	2.49837e-05	87	44111	0.0658483
IFNLR1.Q8IU57.OID20506.v1	Systemic lupus erythematosus	8	1.57	1.3	1.9	3.04803e-06	106	44111	0.12563
IFNLR1.Q8IU57.OID20506.v1	Systemic lupus erythematosus	9	1.52	1.26	1.82	1.14759e-05	112	44111	0.0419645
IFNLR1.Q8IU57.OID20506.v1	Systemic lupus erythematosus	10	1.52	1.27	1.83	7.41825e-06	115	44111	0.0601756
IFNLR1.Q8IU57.OID20506.v1	Systemic lupus erythematosus	11	1.55	1.29	1.86	2.14653e-06	117	44111	0.161642
IFNLR1.Q8IU57.OID20506.v1	Systemic lupus erythematosus	12	1.55	1.29	1.86	1.96999e-06	118	44111	0.151263
IFNLR1.Q8IU57.OID20506.v1	Systemic lupus erythematosus	13	1.55	1.29	1.86	1.96999e-06	118	44111	0.151263
IFNLR1.Q8IU57.OID20506.v1	Systemic lupus erythematosus	14	1.55	1.29	1.86	1.96999e-06	118	44111	0.151263
IFNLR1.Q8IU57.OID20506.v1	Systemic lupus erythematosus	15	1.55	1.29	1.86	1.96999e-06	118	44111	0.151263
IFNLR1.Q8IU57.OID20506.v1	Systemic lupus erythematosus	16	1.55	1.29	1.86	1.96999e-06	118	44111	0.151263
IFNLR1.Q8IU57.OID20506.v1	Systemic lupus erythematosus	17	1.55	1.29	1.86	1.96999e-06	118	44111	0.151263
TRAF2.Q12933.OID20507.v1	Systemic lupus erythematosus	1	1.56	0.78	3.14	0.209159	8	44111	7736
TRAF2.Q12933.OID20507.v1	Systemic lupus erythematosus	2	1.6	0.96	2.66	0.0713019	15	44111	7737
TRAF2.Q12933.OID20507.v1	Systemic lupus erythematosus	3	1.25	0.84	1.85	0.269497	25	44111	7738
TRAF2.Q12933.OID20507.v1	Systemic lupus erythematosus	4	1.04	0.75	1.44	0.802761	36	44111	0.0239266
TRAF2.Q12933.OID20507.v1	Systemic lupus erythematosus	5	1.06	0.82	1.38	0.650446	54	44111	0.177024
TRAF2.Q12933.OID20507.v1	Systemic lupus erythematosus	6	1.12	0.89	1.41	0.333328	70	44111	0.823559
TRAF2.Q12933.OID20507.v1	Systemic lupus erythematosus	7	1.12	0.91	1.38	0.270677	87	44111	0.976101
TRAF2.Q12933.OID20507.v1	Systemic lupus erythematosus	8	1.06	0.88	1.27	0.56713	106	44111	0.381823
TRAF2.Q12933.OID20507.v1	Systemic lupus erythematosus	9	1.07	0.89	1.28	0.469481	112	44111	0.525161
TRAF2.Q12933.OID20507.v1	Systemic lupus erythematosus	10	1.07	0.89	1.28	0.452571	115	44111	0.580397
TRAF2.Q12933.OID20507.v1	Systemic lupus erythematosus	11	1.08	0.9	1.29	0.419319	117	44111	0.674597
TRAF2.Q12933.OID20507.v1	Systemic lupus erythematosus	12	1.08	0.9	1.29	0.418506	118	44111	0.659135
TRAF2.Q12933.OID20507.v1	Systemic lupus erythematosus	13	1.08	0.9	1.29	0.418506	118	44111	0.659135
TRAF2.Q12933.OID20507.v1	Systemic lupus erythematosus	14	1.08	0.9	1.29	0.418506	118	44111	0.659135
TRAF2.Q12933.OID20507.v1	Systemic lupus erythematosus	15	1.08	0.9	1.29	0.418506	118	44111	0.659135
TRAF2.Q12933.OID20507.v1	Systemic lupus erythematosus	16	1.08	0.9	1.29	0.418506	118	44111	0.659135
TRAF2.Q12933.OID20507.v1	Systemic lupus erythematosus	17	1.08	0.9	1.29	0.418506	118	44111	0.659135
SULT2A1.Q06520.OID20508.v1	Systemic lupus erythematosus	1	1.45	0.71	2.96	0.30406	8	44111	7753
SULT2A1.Q06520.OID20508.v1	Systemic lupus erythematosus	2	1.35	0.8	2.27	0.26216	15	44111	7754
SULT2A1.Q06520.OID20508.v1	Systemic lupus erythematosus	3	1.36	0.91	2.04	0.135965	25	44111	7755
SULT2A1.Q06520.OID20508.v1	Systemic lupus erythematosus	4	1.52	1.09	2.13	0.0143971	36	44111	0.447536
SULT2A1.Q06520.OID20508.v1	Systemic lupus erythematosus	5	1.45	1.1	1.9	0.00857655	54	44111	0.717143
SULT2A1.Q06520.OID20508.v1	Systemic lupus erythematosus	6	1.4	1.1	1.78	0.00656035	70	44111	0.61469
SULT2A1.Q06520.OID20508.v1	Systemic lupus erythematosus	7	1.31	1.05	1.62	0.0156864	87	44111	0.24996
SULT2A1.Q06520.OID20508.v1	Systemic lupus erythematosus	8	1.33	1.09	1.62	0.00448646	106	44111	0.550165
SULT2A1.Q06520.OID20508.v1	Systemic lupus erythematosus	9	1.34	1.1	1.62	0.00291332	112	44111	0.691474
SULT2A1.Q06520.OID20508.v1	Systemic lupus erythematosus	10	1.35	1.12	1.63	0.00177665	115	44111	0.847433
SULT2A1.Q06520.OID20508.v1	Systemic lupus erythematosus	11	1.38	1.15	1.67	0.000720235	117	44111	0.770563
SULT2A1.Q06520.OID20508.v1	Systemic lupus erythematosus	12	1.36	1.13	1.64	0.00120583	118	44111	0.968006
SULT2A1.Q06520.OID20508.v1	Systemic lupus erythematosus	13	1.36	1.13	1.64	0.00120583	118	44111	0.968006
SULT2A1.Q06520.OID20508.v1	Systemic lupus erythematosus	14	1.36	1.13	1.64	0.00120583	118	44111	0.968006
SULT2A1.Q06520.OID20508.v1	Systemic lupus erythematosus	15	1.36	1.13	1.64	0.00120583	118	44111	0.968006
SULT2A1.Q06520.OID20508.v1	Systemic lupus erythematosus	16	1.36	1.13	1.64	0.00120583	118	44111	0.968006
SULT2A1.Q06520.OID20508.v1	Systemic lupus erythematosus	17	1.36	1.13	1.64	0.00120583	118	44111	0.968006
SPINK4.O60575.OID20509.v1	Systemic lupus erythematosus	1	3.6	1.75	7.4	0.000499172	8	44111	7770
SPINK4.O60575.OID20509.v1	Systemic lupus erythematosus	2	1.86	1.11	3.12	0.0188467	15	44111	7771
SPINK4.O60575.OID20509.v1	Systemic lupus erythematosus	3	1.65	1.11	2.46	0.013602	25	44111	7772
SPINK4.O60575.OID20509.v1	Systemic lupus erythematosus	4	1.39	1	1.94	0.051614	36	44111	0.011846
SPINK4.O60575.OID20509.v1	Systemic lupus erythematosus	5	1.09	0.83	1.43	0.553172	54	44111	6.26329e-05
SPINK4.O60575.OID20509.v1	Systemic lupus erythematosus	6	1.09	0.85	1.38	0.499344	70	44111	0.00624244
SPINK4.O60575.OID20509.v1	Systemic lupus erythematosus	7	1.14	0.92	1.42	0.217954	87	44111	0.155945
SPINK4.O60575.OID20509.v1	Systemic lupus erythematosus	8	1.12	0.92	1.36	0.274784	106	44111	0.119514
SPINK4.O60575.OID20509.v1	Systemic lupus erythematosus	9	1.1	0.91	1.33	0.318939	112	44111	0.0841272
SPINK4.O60575.OID20509.v1	Systemic lupus erythematosus	10	1.12	0.93	1.35	0.244958	115	44111	0.189985
SPINK4.O60575.OID20509.v1	Systemic lupus erythematosus	11	1.1	0.91	1.33	0.310301	117	44111	0.165465
SPINK4.O60575.OID20509.v1	Systemic lupus erythematosus	12	1.1	0.91	1.32	0.31873	118	44111	0.150865
SPINK4.O60575.OID20509.v1	Systemic lupus erythematosus	13	1.1	0.91	1.32	0.31873	118	44111	0.150865
SPINK4.O60575.OID20509.v1	Systemic lupus erythematosus	14	1.1	0.91	1.32	0.31873	118	44111	0.150865
SPINK4.O60575.OID20509.v1	Systemic lupus erythematosus	15	1.1	0.91	1.32	0.31873	118	44111	0.150865
SPINK4.O60575.OID20509.v1	Systemic lupus erythematosus	16	1.1	0.91	1.32	0.31873	118	44111	0.150865
SPINK4.O60575.OID20509.v1	Systemic lupus erythematosus	17	1.1	0.91	1.32	0.31873	118	44111	0.150865
NUB1.Q9Y5A7.OID20510.v1	Systemic lupus erythematosus	1	1.49	0.74	2.98	0.264255	8	44111	7787
NUB1.Q9Y5A7.OID20510.v1	Systemic lupus erythematosus	2	1.15	0.69	1.91	0.602988	15	44111	7788
NUB1.Q9Y5A7.OID20510.v1	Systemic lupus erythematosus	3	1.19	0.8	1.77	0.381836	25	44111	7789
NUB1.Q9Y5A7.OID20510.v1	Systemic lupus erythematosus	4	1.1	0.79	1.52	0.575224	36	44111	0.340497
NUB1.Q9Y5A7.OID20510.v1	Systemic lupus erythematosus	5	1.1	0.84	1.44	0.480158	54	44111	0.618538
NUB1.Q9Y5A7.OID20510.v1	Systemic lupus erythematosus	6	1.13	0.89	1.43	0.320407	70	44111	0.941234
NUB1.Q9Y5A7.OID20510.v1	Systemic lupus erythematosus	7	1.14	0.93	1.41	0.210824	87	44111	0.718822
NUB1.Q9Y5A7.OID20510.v1	Systemic lupus erythematosus	8	1.15	0.95	1.39	0.153073	106	44111	0.741507
NUB1.Q9Y5A7.OID20510.v1	Systemic lupus erythematosus	9	1.14	0.95	1.38	0.152683	112	44111	0.812158
NUB1.Q9Y5A7.OID20510.v1	Systemic lupus erythematosus	10	1.13	0.94	1.36	0.193378	115	44111	0.988384
NUB1.Q9Y5A7.OID20510.v1	Systemic lupus erythematosus	11	1.14	0.95	1.37	0.157424	117	44111	0.849214
NUB1.Q9Y5A7.OID20510.v1	Systemic lupus erythematosus	12	1.13	0.95	1.36	0.17222	118	44111	0.934347
NUB1.Q9Y5A7.OID20510.v1	Systemic lupus erythematosus	13	1.13	0.95	1.36	0.17222	118	44111	0.934347
NUB1.Q9Y5A7.OID20510.v1	Systemic lupus erythematosus	14	1.13	0.95	1.36	0.17222	118	44111	0.934347
NUB1.Q9Y5A7.OID20510.v1	Systemic lupus erythematosus	15	1.13	0.95	1.36	0.17222	118	44111	0.934347
NUB1.Q9Y5A7.OID20510.v1	Systemic lupus erythematosus	16	1.13	0.95	1.36	0.17222	118	44111	0.934347
NUB1.Q9Y5A7.OID20510.v1	Systemic lupus erythematosus	17	1.13	0.95	1.36	0.17222	118	44111	0.934347
PSPN.O60542.OID20511.v1	Systemic lupus erythematosus	1	3.12	1.31	7.43	0.0099097	8	44111	7804
PSPN.O60542.OID20511.v1	Systemic lupus erythematosus	2	1.79	0.92	3.46	0.0842913	15	44111	7805
PSPN.O60542.OID20511.v1	Systemic lupus erythematosus	3	2.11	1.25	3.54	0.00501782	25	44111	7806
PSPN.O60542.OID20511.v1	Systemic lupus erythematosus	4	1.94	1.25	3.01	0.00302464	36	44111	0.668509
PSPN.O60542.OID20511.v1	Systemic lupus erythematosus	5	1.42	0.99	2.04	0.0592733	54	44111	0.0155832
PSPN.O60542.OID20511.v1	Systemic lupus erythematosus	6	1.34	0.97	1.85	0.0722861	70	44111	0.100996
PSPN.O60542.OID20511.v1	Systemic lupus erythematosus	7	1.14	0.86	1.52	0.352332	87	44111	0.0139635
PSPN.O60542.OID20511.v1	Systemic lupus erythematosus	8	1.07	0.83	1.39	0.608807	106	44111	0.0313613
PSPN.O60542.OID20511.v1	Systemic lupus erythematosus	9	1.05	0.82	1.35	0.704661	112	44111	0.09743
PSPN.O60542.OID20511.v1	Systemic lupus erythematosus	10	1.07	0.83	1.37	0.595164	115	44111	0.123297
PSPN.O60542.OID20511.v1	Systemic lupus erythematosus	11	1.08	0.84	1.38	0.536235	117	44111	0.216735
PSPN.O60542.OID20511.v1	Systemic lupus erythematosus	12	1.06	0.83	1.36	0.632419	118	44111	0.142637
PSPN.O60542.OID20511.v1	Systemic lupus erythematosus	13	1.06	0.83	1.36	0.632419	118	44111	0.142637
PSPN.O60542.OID20511.v1	Systemic lupus erythematosus	14	1.06	0.83	1.36	0.632419	118	44111	0.142637
PSPN.O60542.OID20511.v1	Systemic lupus erythematosus	15	1.06	0.83	1.36	0.632419	118	44111	0.142637
PSPN.O60542.OID20511.v1	Systemic lupus erythematosus	16	1.06	0.83	1.36	0.632419	118	44111	0.142637
PSPN.O60542.OID20511.v1	Systemic lupus erythematosus	17	1.06	0.83	1.36	0.632419	118	44111	0.142637
ALDH3A1.P30838.OID20512.v1	Systemic lupus erythematosus	1	1.38	0.69	2.76	0.364144	8	44111	7821
ALDH3A1.P30838.OID20512.v1	Systemic lupus erythematosus	2	1.33	0.81	2.18	0.260965	15	44111	7822
ALDH3A1.P30838.OID20512.v1	Systemic lupus erythematosus	3	1.08	0.73	1.61	0.701356	25	44111	7823
ALDH3A1.P30838.OID20512.v1	Systemic lupus erythematosus	4	1.31	0.94	1.82	0.113309	36	44111	0.874476
ALDH3A1.P30838.OID20512.v1	Systemic lupus erythematosus	5	1.28	0.98	1.69	0.0711921	54	44111	0.999702
ALDH3A1.P30838.OID20512.v1	Systemic lupus erythematosus	6	1.17	0.92	1.5	0.199735	70	44111	0.581472
ALDH3A1.P30838.OID20512.v1	Systemic lupus erythematosus	7	1.13	0.91	1.41	0.259172	87	44111	0.435968
ALDH3A1.P30838.OID20512.v1	Systemic lupus erythematosus	8	1.09	0.89	1.33	0.404878	106	44111	0.206221
ALDH3A1.P30838.OID20512.v1	Systemic lupus erythematosus	9	1.08	0.89	1.31	0.444302	112	44111	0.280442
ALDH3A1.P30838.OID20512.v1	Systemic lupus erythematosus	10	1.08	0.89	1.31	0.415074	115	44111	0.310943
ALDH3A1.P30838.OID20512.v1	Systemic lupus erythematosus	11	1.07	0.88	1.29	0.488812	117	44111	0.27113
ALDH3A1.P30838.OID20512.v1	Systemic lupus erythematosus	12	1.06	0.88	1.28	0.531348	118	44111	0.252611
ALDH3A1.P30838.OID20512.v1	Systemic lupus erythematosus	13	1.06	0.88	1.28	0.531348	118	44111	0.252611
ALDH3A1.P30838.OID20512.v1	Systemic lupus erythematosus	14	1.06	0.88	1.28	0.531348	118	44111	0.252611
ALDH3A1.P30838.OID20512.v1	Systemic lupus erythematosus	15	1.06	0.88	1.28	0.531348	118	44111	0.252611
ALDH3A1.P30838.OID20512.v1	Systemic lupus erythematosus	16	1.06	0.88	1.28	0.531348	118	44111	0.252611
ALDH3A1.P30838.OID20512.v1	Systemic lupus erythematosus	17	1.06	0.88	1.28	0.531348	118	44111	0.252611
BCL2L11.O43521.2.OID20513.v1	Systemic lupus erythematosus	1	1.75	0.87	3.55	0.117122	8	44111	7838
BCL2L11.O43521.2.OID20513.v1	Systemic lupus erythematosus	2	1.73	1.04	2.87	0.0338097	15	44111	7839
BCL2L11.O43521.2.OID20513.v1	Systemic lupus erythematosus	3	1.58	1.06	2.35	0.0237148	25	44111	7840
BCL2L11.O43521.2.OID20513.v1	Systemic lupus erythematosus	4	1.28	0.92	1.78	0.14588	36	44111	0.0681291
BCL2L11.O43521.2.OID20513.v1	Systemic lupus erythematosus	5	1.05	0.8	1.37	0.746467	54	44111	0.00207613
BCL2L11.O43521.2.OID20513.v1	Systemic lupus erythematosus	6	1.09	0.86	1.38	0.468218	70	44111	0.144806
BCL2L11.O43521.2.OID20513.v1	Systemic lupus erythematosus	7	1.16	0.94	1.43	0.172901	87	44111	0.77634
BCL2L11.O43521.2.OID20513.v1	Systemic lupus erythematosus	8	1.13	0.94	1.37	0.202345	106	44111	0.606748
BCL2L11.O43521.2.OID20513.v1	Systemic lupus erythematosus	9	1.17	0.97	1.41	0.10124	112	44111	0.908795
BCL2L11.O43521.2.OID20513.v1	Systemic lupus erythematosus	10	1.17	0.97	1.4	0.0999079	115	44111	0.911051
BCL2L11.O43521.2.OID20513.v1	Systemic lupus erythematosus	11	1.18	0.98	1.41	0.0826107	117	44111	0.739324
BCL2L11.O43521.2.OID20513.v1	Systemic lupus erythematosus	12	1.17	0.98	1.4	0.0904429	118	44111	0.826904
BCL2L11.O43521.2.OID20513.v1	Systemic lupus erythematosus	13	1.17	0.98	1.4	0.0904429	118	44111	0.826904
BCL2L11.O43521.2.OID20513.v1	Systemic lupus erythematosus	14	1.17	0.98	1.4	0.0904429	118	44111	0.826904
BCL2L11.O43521.2.OID20513.v1	Systemic lupus erythematosus	15	1.17	0.98	1.4	0.0904429	118	44111	0.826904
BCL2L11.O43521.2.OID20513.v1	Systemic lupus erythematosus	16	1.17	0.98	1.4	0.0904429	118	44111	0.826904
BCL2L11.O43521.2.OID20513.v1	Systemic lupus erythematosus	17	1.17	0.98	1.4	0.0904429	118	44111	0.826904
SH2D1A.O60880.OID20514.v1	Systemic lupus erythematosus	1	1.25	0.62	2.53	0.526037	8	44111	7855
SH2D1A.O60880.OID20514.v1	Systemic lupus erythematosus	2	1.28	0.76	2.16	0.344715	15	44111	7856
SH2D1A.O60880.OID20514.v1	Systemic lupus erythematosus	3	1.73	1.16	2.56	0.00673158	25	44111	7857
SH2D1A.O60880.OID20514.v1	Systemic lupus erythematosus	4	1.37	0.98	1.91	0.0621564	36	44111	0.256162
SH2D1A.O60880.OID20514.v1	Systemic lupus erythematosus	5	1.45	1.11	1.91	0.00684853	54	44111	0.479702
SH2D1A.O60880.OID20514.v1	Systemic lupus erythematosus	6	1.49	1.18	1.9	0.00101486	70	44111	0.927081
SH2D1A.O60880.OID20514.v1	Systemic lupus erythematosus	7	1.4	1.13	1.74	0.00225856	87	44111	0.508917
SH2D1A.O60880.OID20514.v1	Systemic lupus erythematosus	8	1.41	1.16	1.71	0.000607707	106	44111	0.567653
SH2D1A.O60880.OID20514.v1	Systemic lupus erythematosus	9	1.4	1.16	1.69	0.000488681	112	44111	0.573366
SH2D1A.O60880.OID20514.v1	Systemic lupus erythematosus	10	1.4	1.16	1.69	0.000388744	115	44111	0.615662
SH2D1A.O60880.OID20514.v1	Systemic lupus erythematosus	11	1.39	1.16	1.68	0.000447993	117	44111	0.565537
SH2D1A.O60880.OID20514.v1	Systemic lupus erythematosus	12	1.4	1.16	1.68	0.000406481	118	44111	0.5784
SH2D1A.O60880.OID20514.v1	Systemic lupus erythematosus	13	1.4	1.16	1.68	0.000406481	118	44111	0.5784
SH2D1A.O60880.OID20514.v1	Systemic lupus erythematosus	14	1.4	1.16	1.68	0.000406481	118	44111	0.5784
SH2D1A.O60880.OID20514.v1	Systemic lupus erythematosus	15	1.4	1.16	1.68	0.000406481	118	44111	0.5784
SH2D1A.O60880.OID20514.v1	Systemic lupus erythematosus	16	1.4	1.16	1.68	0.000406481	118	44111	0.5784
SH2D1A.O60880.OID20514.v1	Systemic lupus erythematosus	17	1.4	1.16	1.68	0.000406481	118	44111	0.5784
FOXO1.Q12778.OID20515.v1	Systemic lupus erythematosus	1	1.75	0.87	3.51	0.11474	8	44111	7872
FOXO1.Q12778.OID20515.v1	Systemic lupus erythematosus	2	1.19	0.71	1.98	0.514679	15	44111	7873
FOXO1.Q12778.OID20515.v1	Systemic lupus erythematosus	3	1.29	0.87	1.92	0.2054	25	44111	7874
FOXO1.Q12778.OID20515.v1	Systemic lupus erythematosus	4	1.18	0.85	1.64	0.313564	36	44111	0.280477
FOXO1.Q12778.OID20515.v1	Systemic lupus erythematosus	5	1.16	0.88	1.51	0.293988	54	44111	0.516903
FOXO1.Q12778.OID20515.v1	Systemic lupus erythematosus	6	1.17	0.92	1.48	0.199605	70	44111	0.882241
FOXO1.Q12778.OID20515.v1	Systemic lupus erythematosus	7	1.15	0.93	1.43	0.18397	87	44111	0.928735
FOXO1.Q12778.OID20515.v1	Systemic lupus erythematosus	8	1.14	0.94	1.39	0.171117	106	44111	0.837951
FOXO1.Q12778.OID20515.v1	Systemic lupus erythematosus	9	1.15	0.96	1.39	0.135152	112	44111	0.995524
FOXO1.Q12778.OID20515.v1	Systemic lupus erythematosus	10	1.14	0.95	1.38	0.152118	115	44111	0.882769
FOXO1.Q12778.OID20515.v1	Systemic lupus erythematosus	11	1.16	0.96	1.39	0.114939	117	44111	0.930874
FOXO1.Q12778.OID20515.v1	Systemic lupus erythematosus	12	1.15	0.96	1.38	0.125873	118	44111	0.991448
FOXO1.Q12778.OID20515.v1	Systemic lupus erythematosus	13	1.15	0.96	1.38	0.125873	118	44111	0.991448
FOXO1.Q12778.OID20515.v1	Systemic lupus erythematosus	14	1.15	0.96	1.38	0.125873	118	44111	0.991448
FOXO1.Q12778.OID20515.v1	Systemic lupus erythematosus	15	1.15	0.96	1.38	0.125873	118	44111	0.991448
FOXO1.Q12778.OID20515.v1	Systemic lupus erythematosus	16	1.15	0.96	1.38	0.125873	118	44111	0.991448
FOXO1.Q12778.OID20515.v1	Systemic lupus erythematosus	17	1.15	0.96	1.38	0.125873	118	44111	0.991448
VASH1.Q7L8A9.OID20516.v1	Systemic lupus erythematosus	1	1.15	0.57	2.3	0.69975	8	44111	7889
VASH1.Q7L8A9.OID20516.v1	Systemic lupus erythematosus	2	1	0.6	1.65	0.984624	15	44111	7890
VASH1.Q7L8A9.OID20516.v1	Systemic lupus erythematosus	3	1.06	0.72	1.57	0.759144	25	44111	7891
VASH1.Q7L8A9.OID20516.v1	Systemic lupus erythematosus	4	1.07	0.77	1.48	0.701859	36	44111	0.699397
VASH1.Q7L8A9.OID20516.v1	Systemic lupus erythematosus	5	1.04	0.79	1.36	0.784586	54	44111	0.693487
VASH1.Q7L8A9.OID20516.v1	Systemic lupus erythematosus	6	1.1	0.87	1.39	0.43174	70	44111	0.676102
VASH1.Q7L8A9.OID20516.v1	Systemic lupus erythematosus	7	1.12	0.91	1.38	0.296162	87	44111	0.51088
VASH1.Q7L8A9.OID20516.v1	Systemic lupus erythematosus	8	1.11	0.92	1.34	0.286731	106	44111	0.720595
VASH1.Q7L8A9.OID20516.v1	Systemic lupus erythematosus	9	1.11	0.92	1.34	0.272321	112	44111	0.744952
VASH1.Q7L8A9.OID20516.v1	Systemic lupus erythematosus	10	1.09	0.91	1.31	0.367396	115	44111	0.96791
VASH1.Q7L8A9.OID20516.v1	Systemic lupus erythematosus	11	1.1	0.91	1.32	0.317718	117	44111	0.902721
VASH1.Q7L8A9.OID20516.v1	Systemic lupus erythematosus	12	1.1	0.91	1.31	0.31885	118	44111	0.923882
VASH1.Q7L8A9.OID20516.v1	Systemic lupus erythematosus	13	1.1	0.91	1.31	0.31885	118	44111	0.923882
VASH1.Q7L8A9.OID20516.v1	Systemic lupus erythematosus	14	1.1	0.91	1.31	0.31885	118	44111	0.923882
VASH1.Q7L8A9.OID20516.v1	Systemic lupus erythematosus	15	1.1	0.91	1.31	0.31885	118	44111	0.923882
VASH1.Q7L8A9.OID20516.v1	Systemic lupus erythematosus	16	1.1	0.91	1.31	0.31885	118	44111	0.923882
VASH1.Q7L8A9.OID20516.v1	Systemic lupus erythematosus	17	1.1	0.91	1.31	0.31885	118	44111	0.923882
BID.P55957.OID20517.v1	Systemic lupus erythematosus	1	0.84	0.42	1.67	0.615228	8	44111	7906
BID.P55957.OID20517.v1	Systemic lupus erythematosus	2	1.02	0.61	1.69	0.951724	15	44111	7907
BID.P55957.OID20517.v1	Systemic lupus erythematosus	3	1	0.68	1.49	0.981465	25	44111	7908
BID.P55957.OID20517.v1	Systemic lupus erythematosus	4	1.03	0.74	1.42	0.881668	36	44111	0.952468
BID.P55957.OID20517.v1	Systemic lupus erythematosus	5	0.99	0.76	1.29	0.944025	54	44111	0.758222
BID.P55957.OID20517.v1	Systemic lupus erythematosus	6	1.04	0.82	1.31	0.771343	70	44111	0.723815
BID.P55957.OID20517.v1	Systemic lupus erythematosus	7	0.98	0.79	1.21	0.864222	87	44111	0.800707
BID.P55957.OID20517.v1	Systemic lupus erythematosus	8	0.96	0.79	1.16	0.659396	106	44111	0.641159
BID.P55957.OID20517.v1	Systemic lupus erythematosus	9	0.96	0.79	1.15	0.630054	112	44111	0.586788
BID.P55957.OID20517.v1	Systemic lupus erythematosus	10	0.95	0.79	1.14	0.546908	115	44111	0.48979
BID.P55957.OID20517.v1	Systemic lupus erythematosus	11	0.95	0.79	1.14	0.608149	117	44111	0.623066
BID.P55957.OID20517.v1	Systemic lupus erythematosus	12	0.95	0.79	1.14	0.558423	118	44111	0.51963
BID.P55957.OID20517.v1	Systemic lupus erythematosus	13	0.95	0.79	1.14	0.558423	118	44111	0.51963
BID.P55957.OID20517.v1	Systemic lupus erythematosus	14	0.95	0.79	1.14	0.558423	118	44111	0.51963
BID.P55957.OID20517.v1	Systemic lupus erythematosus	15	0.95	0.79	1.14	0.558423	118	44111	0.51963
BID.P55957.OID20517.v1	Systemic lupus erythematosus	16	0.95	0.79	1.14	0.558423	118	44111	0.51963
BID.P55957.OID20517.v1	Systemic lupus erythematosus	17	0.95	0.79	1.14	0.558423	118	44111	0.51963
METAP1D.Q6UB28.OID20519.v1	Systemic lupus erythematosus	1	1.51	0.76	3.01	0.241471	8	44111	7923
METAP1D.Q6UB28.OID20519.v1	Systemic lupus erythematosus	2	1.22	0.73	2.02	0.443875	15	44111	7924
METAP1D.Q6UB28.OID20519.v1	Systemic lupus erythematosus	3	1.27	0.86	1.89	0.224634	25	44111	7925
METAP1D.Q6UB28.OID20519.v1	Systemic lupus erythematosus	4	1.19	0.86	1.65	0.294606	36	44111	0.324084
METAP1D.Q6UB28.OID20519.v1	Systemic lupus erythematosus	5	1.12	0.86	1.46	0.410515	54	44111	0.330667
METAP1D.Q6UB28.OID20519.v1	Systemic lupus erythematosus	6	1.16	0.92	1.47	0.212237	70	44111	0.868736
METAP1D.Q6UB28.OID20519.v1	Systemic lupus erythematosus	7	1.15	0.93	1.41	0.202334	87	44111	0.903226
METAP1D.Q6UB28.OID20519.v1	Systemic lupus erythematosus	8	1.16	0.95	1.4	0.137217	106	44111	0.963565
METAP1D.Q6UB28.OID20519.v1	Systemic lupus erythematosus	9	1.14	0.95	1.37	0.171702	112	44111	0.817433
METAP1D.Q6UB28.OID20519.v1	Systemic lupus erythematosus	10	1.12	0.93	1.34	0.23171	115	44111	0.598939
METAP1D.Q6UB28.OID20519.v1	Systemic lupus erythematosus	11	1.13	0.94	1.35	0.187894	117	44111	0.768367
METAP1D.Q6UB28.OID20519.v1	Systemic lupus erythematosus	12	1.12	0.93	1.34	0.224959	118	44111	0.623477
METAP1D.Q6UB28.OID20519.v1	Systemic lupus erythematosus	13	1.12	0.93	1.34	0.224959	118	44111	0.623477
METAP1D.Q6UB28.OID20519.v1	Systemic lupus erythematosus	14	1.12	0.93	1.34	0.224959	118	44111	0.623477
METAP1D.Q6UB28.OID20519.v1	Systemic lupus erythematosus	15	1.12	0.93	1.34	0.224959	118	44111	0.623477
METAP1D.Q6UB28.OID20519.v1	Systemic lupus erythematosus	16	1.12	0.93	1.34	0.224959	118	44111	0.623477
METAP1D.Q6UB28.OID20519.v1	Systemic lupus erythematosus	17	1.12	0.93	1.34	0.224959	118	44111	0.623477
HLA.DRA.P01903.OID20520.v1	Systemic lupus erythematosus	1	0.98	0.49	1.97	0.95365	8	44111	7940
HLA.DRA.P01903.OID20520.v1	Systemic lupus erythematosus	2	1.6	0.96	2.68	0.0712418	15	44111	7941
HLA.DRA.P01903.OID20520.v1	Systemic lupus erythematosus	3	1.88	1.26	2.81	0.00195518	25	44111	7942
HLA.DRA.P01903.OID20520.v1	Systemic lupus erythematosus	4	1.73	1.24	2.42	0.00115914	36	44111	0.92899
HLA.DRA.P01903.OID20520.v1	Systemic lupus erythematosus	5	1.49	1.14	1.95	0.00394769	54	44111	0.15431
HLA.DRA.P01903.OID20520.v1	Systemic lupus erythematosus	6	1.39	1.09	1.76	0.00676156	70	44111	0.07592
HLA.DRA.P01903.OID20520.v1	Systemic lupus erythematosus	7	1.35	1.09	1.67	0.00572889	87	44111	0.0550096
HLA.DRA.P01903.OID20520.v1	Systemic lupus erythematosus	8	1.38	1.14	1.67	0.00116173	106	44111	0.255856
HLA.DRA.P01903.OID20520.v1	Systemic lupus erythematosus	9	1.29	1.07	1.56	0.0070588	112	44111	0.0296544
HLA.DRA.P01903.OID20520.v1	Systemic lupus erythematosus	10	1.3	1.08	1.57	0.00531842	115	44111	0.0561033
HLA.DRA.P01903.OID20520.v1	Systemic lupus erythematosus	11	1.31	1.09	1.58	0.00370274	117	44111	0.105081
HLA.DRA.P01903.OID20520.v1	Systemic lupus erythematosus	12	1.33	1.11	1.6	0.00201385	118	44111	0.181898
HLA.DRA.P01903.OID20520.v1	Systemic lupus erythematosus	13	1.33	1.11	1.6	0.00201385	118	44111	0.181898
HLA.DRA.P01903.OID20520.v1	Systemic lupus erythematosus	14	1.33	1.11	1.6	0.00201385	118	44111	0.181898
HLA.DRA.P01903.OID20520.v1	Systemic lupus erythematosus	15	1.33	1.11	1.6	0.00201385	118	44111	0.181898
HLA.DRA.P01903.OID20520.v1	Systemic lupus erythematosus	16	1.33	1.11	1.6	0.00201385	118	44111	0.181898
HLA.DRA.P01903.OID20520.v1	Systemic lupus erythematosus	17	1.33	1.11	1.6	0.00201385	118	44111	0.181898
TBC1D5.Q92609.OID20521.v1	Systemic lupus erythematosus	1	1.55	0.78	3.1	0.211427	8	44111	7957
TBC1D5.Q92609.OID20521.v1	Systemic lupus erythematosus	2	1.51	0.91	2.51	0.11183	15	44111	7958
TBC1D5.Q92609.OID20521.v1	Systemic lupus erythematosus	3	1.26	0.85	1.87	0.242335	25	44111	7959
TBC1D5.Q92609.OID20521.v1	Systemic lupus erythematosus	4	1.14	0.82	1.57	0.442614	36	44111	0.131461
TBC1D5.Q92609.OID20521.v1	Systemic lupus erythematosus	5	1.09	0.83	1.42	0.53256	54	44111	0.117684
TBC1D5.Q92609.OID20521.v1	Systemic lupus erythematosus	6	1.12	0.89	1.42	0.325588	70	44111	0.507332
TBC1D5.Q92609.OID20521.v1	Systemic lupus erythematosus	7	1.14	0.92	1.41	0.223107	87	44111	0.899505
TBC1D5.Q92609.OID20521.v1	Systemic lupus erythematosus	8	1.1	0.91	1.34	0.305975	106	44111	0.534031
TBC1D5.Q92609.OID20521.v1	Systemic lupus erythematosus	9	1.11	0.92	1.34	0.258727	112	44111	0.622863
TBC1D5.Q92609.OID20521.v1	Systemic lupus erythematosus	10	1.1	0.91	1.32	0.315789	115	44111	0.491235
TBC1D5.Q92609.OID20521.v1	Systemic lupus erythematosus	11	1.09	0.91	1.31	0.339923	117	44111	0.44809
TBC1D5.Q92609.OID20521.v1	Systemic lupus erythematosus	12	1.09	0.91	1.31	0.340863	118	44111	0.449084
TBC1D5.Q92609.OID20521.v1	Systemic lupus erythematosus	13	1.09	0.91	1.31	0.340863	118	44111	0.449084
TBC1D5.Q92609.OID20521.v1	Systemic lupus erythematosus	14	1.09	0.91	1.31	0.340863	118	44111	0.449084
TBC1D5.Q92609.OID20521.v1	Systemic lupus erythematosus	15	1.09	0.91	1.31	0.340863	118	44111	0.449084
TBC1D5.Q92609.OID20521.v1	Systemic lupus erythematosus	16	1.09	0.91	1.31	0.340863	118	44111	0.449084
TBC1D5.Q92609.OID20521.v1	Systemic lupus erythematosus	17	1.09	0.91	1.31	0.340863	118	44111	0.449084
EPO.P01588.OID20522.v1	Systemic lupus erythematosus	1	0.68	0.33	1.4	0.296254	8	44111	7974
EPO.P01588.OID20522.v1	Systemic lupus erythematosus	2	1.28	0.75	2.18	0.357245	15	44111	7975
EPO.P01588.OID20522.v1	Systemic lupus erythematosus	3	1.07	0.71	1.61	0.756946	25	44111	7976
EPO.P01588.OID20522.v1	Systemic lupus erythematosus	4	1.14	0.82	1.6	0.433764	36	44111	0.768058
EPO.P01588.OID20522.v1	Systemic lupus erythematosus	5	1.04	0.79	1.37	0.772964	54	44111	0.443306
EPO.P01588.OID20522.v1	Systemic lupus erythematosus	6	1.04	0.82	1.33	0.727129	70	44111	0.543518
EPO.P01588.OID20522.v1	Systemic lupus erythematosus	7	1.13	0.91	1.4	0.259845	87	44111	0.534341
EPO.P01588.OID20522.v1	Systemic lupus erythematosus	8	1.14	0.93	1.38	0.20135	106	44111	0.817721
EPO.P01588.OID20522.v1	Systemic lupus erythematosus	9	1.13	0.93	1.36	0.209549	112	44111	0.926998
EPO.P01588.OID20522.v1	Systemic lupus erythematosus	10	1.13	0.94	1.36	0.19607	115	44111	0.97169
EPO.P01588.OID20522.v1	Systemic lupus erythematosus	11	1.12	0.93	1.35	0.226275	117	44111	0.933992
EPO.P01588.OID20522.v1	Systemic lupus erythematosus	12	1.14	0.94	1.37	0.176705	118	44111	0.909885
EPO.P01588.OID20522.v1	Systemic lupus erythematosus	13	1.14	0.94	1.37	0.176705	118	44111	0.909885
EPO.P01588.OID20522.v1	Systemic lupus erythematosus	14	1.14	0.94	1.37	0.176705	118	44111	0.909885
EPO.P01588.OID20522.v1	Systemic lupus erythematosus	15	1.14	0.94	1.37	0.176705	118	44111	0.909885
EPO.P01588.OID20522.v1	Systemic lupus erythematosus	16	1.14	0.94	1.37	0.176705	118	44111	0.909885
EPO.P01588.OID20522.v1	Systemic lupus erythematosus	17	1.14	0.94	1.37	0.176705	118	44111	0.909885
CCL7.P80098.OID20523.v1	Systemic lupus erythematosus	1	2.86	1.4	5.84	0.00385218	8	44111	7991
CCL7.P80098.OID20523.v1	Systemic lupus erythematosus	2	2.42	1.41	4.15	0.00135243	15	44111	7992
CCL7.P80098.OID20523.v1	Systemic lupus erythematosus	3	2.9	1.92	4.39	3.98224e-07	25	44111	7993
CCL7.P80098.OID20523.v1	Systemic lupus erythematosus	4	2.79	2.01	3.89	1.07828e-09	36	44111	0.58602
CCL7.P80098.OID20523.v1	Systemic lupus erythematosus	5	2.33	1.77	3.06	1.23594e-09	54	44111	0.0581025
CCL7.P80098.OID20523.v1	Systemic lupus erythematosus	6	2.28	1.79	2.89	1.52902e-11	70	44111	0.145036
CCL7.P80098.OID20523.v1	Systemic lupus erythematosus	7	2.2	1.77	2.72	7.01946e-13	87	44111	0.186715
CCL7.P80098.OID20523.v1	Systemic lupus erythematosus	8	2.03	1.67	2.46	1.16749e-12	106	44111	0.0146481
CCL7.P80098.OID20523.v1	Systemic lupus erythematosus	9	2.02	1.67	2.44	3.71862e-13	112	44111	0.013282
CCL7.P80098.OID20523.v1	Systemic lupus erythematosus	10	2	1.66	2.42	3.35264e-13	115	44111	0.0161605
CCL7.P80098.OID20523.v1	Systemic lupus erythematosus	11	2	1.66	2.41	2.39382e-13	117	44111	0.0237129
CCL7.P80098.OID20523.v1	Systemic lupus erythematosus	12	1.99	1.66	2.4	2.98645e-13	118	44111	0.0172383
CCL7.P80098.OID20523.v1	Systemic lupus erythematosus	13	1.99	1.66	2.4	2.98645e-13	118	44111	0.0172383
CCL7.P80098.OID20523.v1	Systemic lupus erythematosus	14	1.99	1.66	2.4	2.98645e-13	118	44111	0.0172383
CCL7.P80098.OID20523.v1	Systemic lupus erythematosus	15	1.99	1.66	2.4	2.98645e-13	118	44111	0.0172383
CCL7.P80098.OID20523.v1	Systemic lupus erythematosus	16	1.99	1.66	2.4	2.98645e-13	118	44111	0.0172383
CCL7.P80098.OID20523.v1	Systemic lupus erythematosus	17	1.99	1.66	2.4	2.98645e-13	118	44111	0.0172383
DAPP1.Q9UN19.OID20524.v1	Systemic lupus erythematosus	1	1.41	0.7	2.85	0.334774	8	44111	8008
DAPP1.Q9UN19.OID20524.v1	Systemic lupus erythematosus	2	1.12	0.67	1.86	0.676508	15	44111	8009
DAPP1.Q9UN19.OID20524.v1	Systemic lupus erythematosus	3	1.11	0.75	1.65	0.607037	25	44111	8010
DAPP1.Q9UN19.OID20524.v1	Systemic lupus erythematosus	4	1.08	0.78	1.5	0.649601	36	44111	0.405264
DAPP1.Q9UN19.OID20524.v1	Systemic lupus erythematosus	5	1.06	0.81	1.39	0.686776	54	44111	0.583415
DAPP1.Q9UN19.OID20524.v1	Systemic lupus erythematosus	6	1.09	0.86	1.38	0.49802	70	44111	0.988096
DAPP1.Q9UN19.OID20524.v1	Systemic lupus erythematosus	7	1.09	0.88	1.35	0.421481	87	44111	0.888701
DAPP1.Q9UN19.OID20524.v1	Systemic lupus erythematosus	8	1.1	0.91	1.34	0.325419	106	44111	0.795593
DAPP1.Q9UN19.OID20524.v1	Systemic lupus erythematosus	9	1.09	0.9	1.31	0.388779	112	44111	0.986437
DAPP1.Q9UN19.OID20524.v1	Systemic lupus erythematosus	10	1.07	0.89	1.28	0.496868	115	44111	0.745895
DAPP1.Q9UN19.OID20524.v1	Systemic lupus erythematosus	11	1.07	0.89	1.28	0.475198	117	44111	0.816821
DAPP1.Q9UN19.OID20524.v1	Systemic lupus erythematosus	12	1.06	0.88	1.28	0.516077	118	44111	0.713126
DAPP1.Q9UN19.OID20524.v1	Systemic lupus erythematosus	13	1.06	0.88	1.28	0.516077	118	44111	0.713126
DAPP1.Q9UN19.OID20524.v1	Systemic lupus erythematosus	14	1.06	0.88	1.28	0.516077	118	44111	0.713126
DAPP1.Q9UN19.OID20524.v1	Systemic lupus erythematosus	15	1.06	0.88	1.28	0.516077	118	44111	0.713126
DAPP1.Q9UN19.OID20524.v1	Systemic lupus erythematosus	16	1.06	0.88	1.28	0.516077	118	44111	0.713126
DAPP1.Q9UN19.OID20524.v1	Systemic lupus erythematosus	17	1.06	0.88	1.28	0.516077	118	44111	0.713126
EDAR.Q9UNE0.OID20525.v1	Systemic lupus erythematosus	1	1.01	0.5	2.03	0.974434	8	44111	8025
EDAR.Q9UNE0.OID20525.v1	Systemic lupus erythematosus	2	0.82	0.49	1.37	0.450785	15	44111	8026
EDAR.Q9UNE0.OID20525.v1	Systemic lupus erythematosus	3	0.93	0.63	1.38	0.718131	25	44111	8027
EDAR.Q9UNE0.OID20525.v1	Systemic lupus erythematosus	4	0.79	0.57	1.09	0.148796	36	44111	0.387745
EDAR.Q9UNE0.OID20525.v1	Systemic lupus erythematosus	5	0.79	0.6	1.03	0.0779179	54	44111	0.58589
EDAR.Q9UNE0.OID20525.v1	Systemic lupus erythematosus	6	0.88	0.69	1.11	0.266951	70	44111	0.366556
EDAR.Q9UNE0.OID20525.v1	Systemic lupus erythematosus	7	0.87	0.71	1.08	0.199924	87	44111	0.452936
EDAR.Q9UNE0.OID20525.v1	Systemic lupus erythematosus	8	0.89	0.74	1.08	0.238731	106	44111	0.299161
EDAR.Q9UNE0.OID20525.v1	Systemic lupus erythematosus	9	0.89	0.74	1.07	0.222454	112	44111	0.364694
EDAR.Q9UNE0.OID20525.v1	Systemic lupus erythematosus	10	0.88	0.74	1.06	0.181361	115	44111	0.492929
EDAR.Q9UNE0.OID20525.v1	Systemic lupus erythematosus	11	0.89	0.75	1.07	0.225448	117	44111	0.367291
EDAR.Q9UNE0.OID20525.v1	Systemic lupus erythematosus	12	0.89	0.74	1.06	0.199392	118	44111	0.448933
EDAR.Q9UNE0.OID20525.v1	Systemic lupus erythematosus	13	0.89	0.74	1.06	0.199392	118	44111	0.448933
EDAR.Q9UNE0.OID20525.v1	Systemic lupus erythematosus	14	0.89	0.74	1.06	0.199392	118	44111	0.448933
EDAR.Q9UNE0.OID20525.v1	Systemic lupus erythematosus	15	0.89	0.74	1.06	0.199392	118	44111	0.448933
EDAR.Q9UNE0.OID20525.v1	Systemic lupus erythematosus	16	0.89	0.74	1.06	0.199392	118	44111	0.448933
EDAR.Q9UNE0.OID20525.v1	Systemic lupus erythematosus	17	0.89	0.74	1.06	0.199392	118	44111	0.448933
TRIM5.Q9C035.OID20526.v1	Systemic lupus erythematosus	1	1.73	0.85	3.52	0.128796	8	44111	8042
TRIM5.Q9C035.OID20526.v1	Systemic lupus erythematosus	2	1.24	0.74	2.07	0.411787	15	44111	8043
TRIM5.Q9C035.OID20526.v1	Systemic lupus erythematosus	3	1.37	0.92	2.04	0.115845	25	44111	8044
TRIM5.Q9C035.OID20526.v1	Systemic lupus erythematosus	4	1.2	0.86	1.67	0.2755	36	44111	0.110321
TRIM5.Q9C035.OID20526.v1	Systemic lupus erythematosus	5	1.12	0.85	1.46	0.41319	54	44111	0.0662404
TRIM5.Q9C035.OID20526.v1	Systemic lupus erythematosus	6	1.12	0.88	1.41	0.36687	70	44111	0.221426
TRIM5.Q9C035.OID20526.v1	Systemic lupus erythematosus	7	1.06	0.86	1.31	0.577153	87	44111	0.143084
TRIM5.Q9C035.OID20526.v1	Systemic lupus erythematosus	8	1.05	0.86	1.27	0.632896	106	44111	0.201087
TRIM5.Q9C035.OID20526.v1	Systemic lupus erythematosus	9	1.05	0.87	1.27	0.601556	112	44111	0.266375
TRIM5.Q9C035.OID20526.v1	Systemic lupus erythematosus	10	1.05	0.87	1.26	0.637817	115	44111	0.245225
TRIM5.Q9C035.OID20526.v1	Systemic lupus erythematosus	11	1.07	0.89	1.28	0.486751	117	44111	0.471313
TRIM5.Q9C035.OID20526.v1	Systemic lupus erythematosus	12	1.06	0.88	1.27	0.532567	118	44111	0.397671
TRIM5.Q9C035.OID20526.v1	Systemic lupus erythematosus	13	1.06	0.88	1.27	0.532567	118	44111	0.397671
TRIM5.Q9C035.OID20526.v1	Systemic lupus erythematosus	14	1.06	0.88	1.27	0.532567	118	44111	0.397671
TRIM5.Q9C035.OID20526.v1	Systemic lupus erythematosus	15	1.06	0.88	1.27	0.532567	118	44111	0.397671
TRIM5.Q9C035.OID20526.v1	Systemic lupus erythematosus	16	1.06	0.88	1.27	0.532567	118	44111	0.397671
TRIM5.Q9C035.OID20526.v1	Systemic lupus erythematosus	17	1.06	0.88	1.27	0.532567	118	44111	0.397671
DPP10.Q8N608.OID20527.v1	Systemic lupus erythematosus	1	0.85	0.41	1.75	0.656589	8	44111	8059
DPP10.Q8N608.OID20527.v1	Systemic lupus erythematosus	2	1.45	0.85	2.46	0.169732	15	44111	8060
DPP10.Q8N608.OID20527.v1	Systemic lupus erythematosus	3	1.27	0.84	1.92	0.255465	25	44111	8061
DPP10.Q8N608.OID20527.v1	Systemic lupus erythematosus	4	1.19	0.84	1.68	0.316305	36	44111	0.551774
DPP10.Q8N608.OID20527.v1	Systemic lupus erythematosus	5	1.04	0.79	1.38	0.767128	54	44111	0.142846
DPP10.Q8N608.OID20527.v1	Systemic lupus erythematosus	6	1.05	0.82	1.34	0.709412	70	44111	0.346754
DPP10.Q8N608.OID20527.v1	Systemic lupus erythematosus	7	1.01	0.81	1.26	0.951337	87	44111	0.199846
DPP10.Q8N608.OID20527.v1	Systemic lupus erythematosus	8	1.06	0.87	1.3	0.559187	106	44111	0.657801
DPP10.Q8N608.OID20527.v1	Systemic lupus erythematosus	9	1.08	0.89	1.31	0.461335	112	44111	0.777724
DPP10.Q8N608.OID20527.v1	Systemic lupus erythematosus	10	1.12	0.92	1.36	0.255849	115	44111	0.628382
DPP10.Q8N608.OID20527.v1	Systemic lupus erythematosus	11	1.12	0.92	1.36	0.246839	117	44111	0.60755
DPP10.Q8N608.OID20527.v1	Systemic lupus erythematosus	12	1.12	0.92	1.35	0.248691	118	44111	0.575782
DPP10.Q8N608.OID20527.v1	Systemic lupus erythematosus	13	1.12	0.92	1.35	0.248691	118	44111	0.575782
DPP10.Q8N608.OID20527.v1	Systemic lupus erythematosus	14	1.12	0.92	1.35	0.248691	118	44111	0.575782
DPP10.Q8N608.OID20527.v1	Systemic lupus erythematosus	15	1.12	0.92	1.35	0.248691	118	44111	0.575782
DPP10.Q8N608.OID20527.v1	Systemic lupus erythematosus	16	1.12	0.92	1.35	0.248691	118	44111	0.575782
DPP10.Q8N608.OID20527.v1	Systemic lupus erythematosus	17	1.12	0.92	1.35	0.248691	118	44111	0.575782
ITGA6.P23229.OID20528.v1	Systemic lupus erythematosus	1	0.69	0.35	1.4	0.30693	8	44111	8076
ITGA6.P23229.OID20528.v1	Systemic lupus erythematosus	2	0.8	0.48	1.33	0.398438	15	44111	8077
ITGA6.P23229.OID20528.v1	Systemic lupus erythematosus	3	0.84	0.57	1.25	0.387845	25	44111	8078
ITGA6.P23229.OID20528.v1	Systemic lupus erythematosus	4	0.76	0.55	1.06	0.105739	36	44111	0.57641
ITGA6.P23229.OID20528.v1	Systemic lupus erythematosus	5	0.75	0.58	0.99	0.0391635	54	44111	0.910963
ITGA6.P23229.OID20528.v1	Systemic lupus erythematosus	6	0.93	0.74	1.18	0.554914	70	44111	0.0300301
ITGA6.P23229.OID20528.v1	Systemic lupus erythematosus	7	0.93	0.76	1.15	0.524615	87	44111	0.0896123
ITGA6.P23229.OID20528.v1	Systemic lupus erythematosus	8	0.92	0.76	1.11	0.368446	106	44111	0.266197
ITGA6.P23229.OID20528.v1	Systemic lupus erythematosus	9	0.94	0.78	1.13	0.482725	112	44111	0.17361
ITGA6.P23229.OID20528.v1	Systemic lupus erythematosus	10	0.91	0.76	1.09	0.319808	115	44111	0.404918
ITGA6.P23229.OID20528.v1	Systemic lupus erythematosus	11	0.91	0.76	1.09	0.323939	117	44111	0.4117
ITGA6.P23229.OID20528.v1	Systemic lupus erythematosus	12	0.91	0.76	1.09	0.310325	118	44111	0.453465
ITGA6.P23229.OID20528.v1	Systemic lupus erythematosus	13	0.91	0.76	1.09	0.310325	118	44111	0.453465
ITGA6.P23229.OID20528.v1	Systemic lupus erythematosus	14	0.91	0.76	1.09	0.310325	118	44111	0.453465
ITGA6.P23229.OID20528.v1	Systemic lupus erythematosus	15	0.91	0.76	1.09	0.310325	118	44111	0.453465
ITGA6.P23229.OID20528.v1	Systemic lupus erythematosus	16	0.91	0.76	1.09	0.310325	118	44111	0.453465
ITGA6.P23229.OID20528.v1	Systemic lupus erythematosus	17	0.91	0.76	1.09	0.310325	118	44111	0.453465
FCRL6.Q6DN72.OID20529.v1	Systemic lupus erythematosus	1	0.66	0.33	1.32	0.240744	8	44111	8093
FCRL6.Q6DN72.OID20529.v1	Systemic lupus erythematosus	2	0.82	0.5	1.36	0.444693	15	44111	8094
FCRL6.Q6DN72.OID20529.v1	Systemic lupus erythematosus	3	0.95	0.64	1.4	0.781558	25	44111	8095
FCRL6.Q6DN72.OID20529.v1	Systemic lupus erythematosus	4	0.88	0.64	1.22	0.451947	36	44111	0.867596
FCRL6.Q6DN72.OID20529.v1	Systemic lupus erythematosus	5	1.1	0.84	1.44	0.503959	54	44111	0.139599
FCRL6.Q6DN72.OID20529.v1	Systemic lupus erythematosus	6	1.12	0.88	1.43	0.339837	70	44111	0.229925
FCRL6.Q6DN72.OID20529.v1	Systemic lupus erythematosus	7	1.12	0.91	1.39	0.283564	87	44111	0.470684
FCRL6.Q6DN72.OID20529.v1	Systemic lupus erythematosus	8	1.07	0.88	1.3	0.47658	106	44111	0.793857
FCRL6.Q6DN72.OID20529.v1	Systemic lupus erythematosus	9	1.06	0.88	1.28	0.53544	112	44111	0.534353
FCRL6.Q6DN72.OID20529.v1	Systemic lupus erythematosus	10	1.06	0.88	1.28	0.544218	115	44111	0.592383
FCRL6.Q6DN72.OID20529.v1	Systemic lupus erythematosus	11	1.07	0.89	1.28	0.491638	117	44111	0.745852
FCRL6.Q6DN72.OID20529.v1	Systemic lupus erythematosus	12	1.07	0.89	1.29	0.458375	118	44111	0.769155
FCRL6.Q6DN72.OID20529.v1	Systemic lupus erythematosus	13	1.07	0.89	1.29	0.458375	118	44111	0.769155
FCRL6.Q6DN72.OID20529.v1	Systemic lupus erythematosus	14	1.07	0.89	1.29	0.458375	118	44111	0.769155
FCRL6.Q6DN72.OID20529.v1	Systemic lupus erythematosus	15	1.07	0.89	1.29	0.458375	118	44111	0.769155
FCRL6.Q6DN72.OID20529.v1	Systemic lupus erythematosus	16	1.07	0.89	1.29	0.458375	118	44111	0.769155
FCRL6.Q6DN72.OID20529.v1	Systemic lupus erythematosus	17	1.07	0.89	1.29	0.458375	118	44111	0.769155
LSP1.P33241.OID20530.v1	Systemic lupus erythematosus	1	0.95	0.46	1.98	0.897492	8	44111	8110
LSP1.P33241.OID20530.v1	Systemic lupus erythematosus	2	1.2	0.7	2.05	0.509791	15	44111	8111
LSP1.P33241.OID20530.v1	Systemic lupus erythematosus	3	1.3	0.86	1.96	0.212489	25	44111	8112
LSP1.P33241.OID20530.v1	Systemic lupus erythematosus	4	1.2	0.86	1.69	0.289259	36	44111	0.384001
LSP1.P33241.OID20530.v1	Systemic lupus erythematosus	5	1.2	0.91	1.59	0.191457	54	44111	0.416072
LSP1.P33241.OID20530.v1	Systemic lupus erythematosus	6	1.18	0.92	1.5	0.193046	70	44111	0.585342
LSP1.P33241.OID20530.v1	Systemic lupus erythematosus	7	1.14	0.92	1.42	0.241725	87	44111	0.533988
LSP1.P33241.OID20530.v1	Systemic lupus erythematosus	8	1.11	0.91	1.35	0.322596	106	44111	0.270294
LSP1.P33241.OID20530.v1	Systemic lupus erythematosus	9	1.12	0.92	1.36	0.253484	112	44111	0.392181
LSP1.P33241.OID20530.v1	Systemic lupus erythematosus	10	1.12	0.92	1.35	0.251471	115	44111	0.434448
LSP1.P33241.OID20530.v1	Systemic lupus erythematosus	11	1.1	0.91	1.33	0.321039	117	44111	0.346939
LSP1.P33241.OID20530.v1	Systemic lupus erythematosus	12	1.1	0.91	1.33	0.321457	118	44111	0.333969
LSP1.P33241.OID20530.v1	Systemic lupus erythematosus	13	1.1	0.91	1.33	0.321457	118	44111	0.333969
LSP1.P33241.OID20530.v1	Systemic lupus erythematosus	14	1.1	0.91	1.33	0.321457	118	44111	0.333969
LSP1.P33241.OID20530.v1	Systemic lupus erythematosus	15	1.1	0.91	1.33	0.321457	118	44111	0.333969
LSP1.P33241.OID20530.v1	Systemic lupus erythematosus	16	1.1	0.91	1.33	0.321457	118	44111	0.333969
LSP1.P33241.OID20530.v1	Systemic lupus erythematosus	17	1.1	0.91	1.33	0.321457	118	44111	0.333969
STX8.Q9UNK0.OID20531.v1	Systemic lupus erythematosus	1	1.87	0.95	3.7	0.0708576	8	44111	8127
STX8.Q9UNK0.OID20531.v1	Systemic lupus erythematosus	2	1.87	1.12	3.1	0.0157357	15	44111	8128
STX8.Q9UNK0.OID20531.v1	Systemic lupus erythematosus	3	1.55	1.05	2.29	0.0265615	25	44111	8129
STX8.Q9UNK0.OID20531.v1	Systemic lupus erythematosus	4	1.31	0.95	1.81	0.0993942	36	44111	0.0446046
STX8.Q9UNK0.OID20531.v1	Systemic lupus erythematosus	5	1.15	0.88	1.49	0.309196	54	44111	0.0218394
STX8.Q9UNK0.OID20531.v1	Systemic lupus erythematosus	6	1.2	0.95	1.52	0.12029	70	44111	0.288407
STX8.Q9UNK0.OID20531.v1	Systemic lupus erythematosus	7	1.24	1	1.52	0.0458257	87	44111	0.901583
STX8.Q9UNK0.OID20531.v1	Systemic lupus erythematosus	8	1.17	0.96	1.41	0.112034	106	44111	0.338461
STX8.Q9UNK0.OID20531.v1	Systemic lupus erythematosus	9	1.16	0.96	1.39	0.115174	112	44111	0.315453
STX8.Q9UNK0.OID20531.v1	Systemic lupus erythematosus	10	1.15	0.96	1.38	0.124057	115	44111	0.299501
STX8.Q9UNK0.OID20531.v1	Systemic lupus erythematosus	11	1.16	0.97	1.39	0.10923	117	44111	0.374312
STX8.Q9UNK0.OID20531.v1	Systemic lupus erythematosus	12	1.16	0.97	1.38	0.112274	118	44111	0.350412
STX8.Q9UNK0.OID20531.v1	Systemic lupus erythematosus	13	1.16	0.97	1.38	0.112274	118	44111	0.350412
STX8.Q9UNK0.OID20531.v1	Systemic lupus erythematosus	14	1.16	0.97	1.38	0.112274	118	44111	0.350412
STX8.Q9UNK0.OID20531.v1	Systemic lupus erythematosus	15	1.16	0.97	1.38	0.112274	118	44111	0.350412
STX8.Q9UNK0.OID20531.v1	Systemic lupus erythematosus	16	1.16	0.97	1.38	0.112274	118	44111	0.350412
STX8.Q9UNK0.OID20531.v1	Systemic lupus erythematosus	17	1.16	0.97	1.38	0.112274	118	44111	0.350412
HLA.E.P13747.OID20532.v1	Systemic lupus erythematosus	1	4.91	2.44	9.89	8.10327e-06	8	44111	8144
HLA.E.P13747.OID20532.v1	Systemic lupus erythematosus	2	2.94	1.74	4.97	5.34107e-05	15	44111	8145
HLA.E.P13747.OID20532.v1	Systemic lupus erythematosus	3	3.05	2.03	4.56	6.60946e-08	25	44111	8146
HLA.E.P13747.OID20532.v1	Systemic lupus erythematosus	4	2.34	1.67	3.28	8.03357e-07	36	44111	0.00339957
HLA.E.P13747.OID20532.v1	Systemic lupus erythematosus	5	2.09	1.58	2.75	1.84884e-07	54	44111	0.00293151
HLA.E.P13747.OID20532.v1	Systemic lupus erythematosus	6	2.02	1.58	2.58	1.53976e-08	70	44111	0.0139268
HLA.E.P13747.OID20532.v1	Systemic lupus erythematosus	7	1.92	1.54	2.39	5.8774e-09	87	44111	0.0125506
HLA.E.P13747.OID20532.v1	Systemic lupus erythematosus	8	2.04	1.67	2.49	2.38621e-12	106	44111	0.210158
HLA.E.P13747.OID20532.v1	Systemic lupus erythematosus	9	1.99	1.64	2.41	3.57282e-12	112	44111	0.0966415
HLA.E.P13747.OID20532.v1	Systemic lupus erythematosus	10	1.97	1.62	2.38	4.19322e-12	115	44111	0.0922726
HLA.E.P13747.OID20532.v1	Systemic lupus erythematosus	11	1.99	1.65	2.41	1.09008e-12	117	44111	0.210993
HLA.E.P13747.OID20532.v1	Systemic lupus erythematosus	12	1.96	1.62	2.36	3.39531e-12	118	44111	0.102319
HLA.E.P13747.OID20532.v1	Systemic lupus erythematosus	13	1.96	1.62	2.36	3.39531e-12	118	44111	0.102319
HLA.E.P13747.OID20532.v1	Systemic lupus erythematosus	14	1.96	1.62	2.36	3.39531e-12	118	44111	0.102319
HLA.E.P13747.OID20532.v1	Systemic lupus erythematosus	15	1.96	1.62	2.36	3.39531e-12	118	44111	0.102319
HLA.E.P13747.OID20532.v1	Systemic lupus erythematosus	16	1.96	1.62	2.36	3.39531e-12	118	44111	0.102319
HLA.E.P13747.OID20532.v1	Systemic lupus erythematosus	17	1.96	1.62	2.36	3.39531e-12	118	44111	0.102319
TRIM21.P19474.OID20533.v1	Systemic lupus erythematosus	1	1.3	0.65	2.61	0.456082	8	44111	8161
TRIM21.P19474.OID20533.v1	Systemic lupus erythematosus	2	1.64	0.98	2.74	0.0587772	15	44111	8162
TRIM21.P19474.OID20533.v1	Systemic lupus erythematosus	3	1.4	0.94	2.07	0.0955717	25	44111	8163
TRIM21.P19474.OID20533.v1	Systemic lupus erythematosus	4	0.96	0.69	1.33	0.814105	36	44111	0.000825591
TRIM21.P19474.OID20533.v1	Systemic lupus erythematosus	5	1.05	0.8	1.37	0.728485	54	44111	0.17469
TRIM21.P19474.OID20533.v1	Systemic lupus erythematosus	6	0.95	0.75	1.21	0.692744	70	44111	0.0625888
TRIM21.P19474.OID20533.v1	Systemic lupus erythematosus	7	0.88	0.71	1.08	0.227886	87	44111	0.0142178
TRIM21.P19474.OID20533.v1	Systemic lupus erythematosus	8	0.8	0.66	0.97	0.0236655	106	44111	0.00263729
TRIM21.P19474.OID20533.v1	Systemic lupus erythematosus	9	0.81	0.67	0.97	0.0256036	112	44111	0.0100388
TRIM21.P19474.OID20533.v1	Systemic lupus erythematosus	10	0.81	0.68	0.98	0.0297319	115	44111	0.0209894
TRIM21.P19474.OID20533.v1	Systemic lupus erythematosus	11	0.83	0.69	0.99	0.0400387	117	44111	0.05175
TRIM21.P19474.OID20533.v1	Systemic lupus erythematosus	12	0.82	0.69	0.99	0.0376831	118	44111	0.0470518
TRIM21.P19474.OID20533.v1	Systemic lupus erythematosus	13	0.82	0.69	0.99	0.0376831	118	44111	0.0470518
TRIM21.P19474.OID20533.v1	Systemic lupus erythematosus	14	0.82	0.69	0.99	0.0376831	118	44111	0.0470518
TRIM21.P19474.OID20533.v1	Systemic lupus erythematosus	15	0.82	0.69	0.99	0.0376831	118	44111	0.0470518
TRIM21.P19474.OID20533.v1	Systemic lupus erythematosus	16	0.82	0.69	0.99	0.0376831	118	44111	0.0470518
TRIM21.P19474.OID20533.v1	Systemic lupus erythematosus	17	0.82	0.69	0.99	0.0376831	118	44111	0.0470518
PSIP1.O75475.OID20534.v1	Systemic lupus erythematosus	1	1.52	0.75	3.08	0.244075	8	44111	8178
PSIP1.O75475.OID20534.v1	Systemic lupus erythematosus	2	1.7	1.02	2.86	0.0432613	15	44111	8179
PSIP1.O75475.OID20534.v1	Systemic lupus erythematosus	3	1.69	1.13	2.52	0.00997903	25	44111	8180
PSIP1.O75475.OID20534.v1	Systemic lupus erythematosus	4	1.43	1.03	1.99	0.0345966	36	44111	0.0954207
PSIP1.O75475.OID20534.v1	Systemic lupus erythematosus	5	1.52	1.16	2	0.00222509	54	44111	0.438064
PSIP1.O75475.OID20534.v1	Systemic lupus erythematosus	6	1.53	1.21	1.94	0.000426665	70	44111	0.687101
PSIP1.O75475.OID20534.v1	Systemic lupus erythematosus	7	1.49	1.2	1.84	0.000278476	87	44111	0.552411
PSIP1.O75475.OID20534.v1	Systemic lupus erythematosus	8	1.47	1.22	1.79	7.8828e-05	106	44111	0.573041
PSIP1.O75475.OID20534.v1	Systemic lupus erythematosus	9	1.47	1.22	1.78	4.88623e-05	112	44111	0.582662
PSIP1.O75475.OID20534.v1	Systemic lupus erythematosus	10	1.44	1.2	1.74	9.89451e-05	115	44111	0.389972
PSIP1.O75475.OID20534.v1	Systemic lupus erythematosus	11	1.45	1.21	1.75	6.5495e-05	117	44111	0.51198
PSIP1.O75475.OID20534.v1	Systemic lupus erythematosus	12	1.44	1.2	1.73	8.19048e-05	118	44111	0.418787
PSIP1.O75475.OID20534.v1	Systemic lupus erythematosus	13	1.44	1.2	1.73	8.19048e-05	118	44111	0.418787
PSIP1.O75475.OID20534.v1	Systemic lupus erythematosus	14	1.44	1.2	1.73	8.19048e-05	118	44111	0.418787
PSIP1.O75475.OID20534.v1	Systemic lupus erythematosus	15	1.44	1.2	1.73	8.19048e-05	118	44111	0.418787
PSIP1.O75475.OID20534.v1	Systemic lupus erythematosus	16	1.44	1.2	1.73	8.19048e-05	118	44111	0.418787
PSIP1.O75475.OID20534.v1	Systemic lupus erythematosus	17	1.44	1.2	1.73	8.19048e-05	118	44111	0.418787
IL7.P13232.OID20535.v1	Systemic lupus erythematosus	1	1.21	0.6	2.43	0.596669	8	44111	8195
IL7.P13232.OID20535.v1	Systemic lupus erythematosus	2	1.31	0.78	2.19	0.303121	15	44111	8196
IL7.P13232.OID20535.v1	Systemic lupus erythematosus	3	1.41	0.95	2.1	0.0880422	25	44111	8197
IL7.P13232.OID20535.v1	Systemic lupus erythematosus	4	1.29	0.93	1.79	0.124073	36	44111	0.772458
IL7.P13232.OID20535.v1	Systemic lupus erythematosus	5	1.18	0.91	1.55	0.21483	54	44111	0.354478
IL7.P13232.OID20535.v1	Systemic lupus erythematosus	6	1.21	0.95	1.53	0.119014	70	44111	0.668982
IL7.P13232.OID20535.v1	Systemic lupus erythematosus	7	1.18	0.95	1.46	0.127095	87	44111	0.588013
IL7.P13232.OID20535.v1	Systemic lupus erythematosus	8	1.19	0.98	1.44	0.0779959	106	44111	0.86399
IL7.P13232.OID20535.v1	Systemic lupus erythematosus	9	1.19	0.99	1.43	0.0712354	112	44111	0.867169
IL7.P13232.OID20535.v1	Systemic lupus erythematosus	10	1.17	0.97	1.4	0.100336	115	44111	0.632223
IL7.P13232.OID20535.v1	Systemic lupus erythematosus	11	1.18	0.98	1.41	0.0786354	117	44111	0.771425
IL7.P13232.OID20535.v1	Systemic lupus erythematosus	12	1.17	0.97	1.4	0.096895	118	44111	0.616788
IL7.P13232.OID20535.v1	Systemic lupus erythematosus	13	1.17	0.97	1.4	0.096895	118	44111	0.616788
IL7.P13232.OID20535.v1	Systemic lupus erythematosus	14	1.17	0.97	1.4	0.096895	118	44111	0.616788
IL7.P13232.OID20535.v1	Systemic lupus erythematosus	15	1.17	0.97	1.4	0.096895	118	44111	0.616788
IL7.P13232.OID20535.v1	Systemic lupus erythematosus	16	1.17	0.97	1.4	0.096895	118	44111	0.616788
IL7.P13232.OID20535.v1	Systemic lupus erythematosus	17	1.17	0.97	1.4	0.096895	118	44111	0.616788
SAMD9L.Q8IVG5.OID20536.v1	Systemic lupus erythematosus	1	1.77	0.88	3.55	0.109001	8	44111	8212
SAMD9L.Q8IVG5.OID20536.v1	Systemic lupus erythematosus	2	1.66	0.99	2.77	0.0531388	15	44111	8213
SAMD9L.Q8IVG5.OID20536.v1	Systemic lupus erythematosus	3	1.64	1.1	2.43	0.0144483	25	44111	8214
SAMD9L.Q8IVG5.OID20536.v1	Systemic lupus erythematosus	4	1.35	0.97	1.87	0.0752418	36	44111	0.0659247
SAMD9L.Q8IVG5.OID20536.v1	Systemic lupus erythematosus	5	1.43	1.09	1.87	0.00891942	54	44111	0.53491
SAMD9L.Q8IVG5.OID20536.v1	Systemic lupus erythematosus	6	1.48	1.17	1.87	0.00121807	70	44111	0.98979
SAMD9L.Q8IVG5.OID20536.v1	Systemic lupus erythematosus	7	1.49	1.21	1.84	0.000225033	87	44111	0.847075
SAMD9L.Q8IVG5.OID20536.v1	Systemic lupus erythematosus	8	1.47	1.22	1.79	7.28051e-05	106	44111	0.930343
SAMD9L.Q8IVG5.OID20536.v1	Systemic lupus erythematosus	9	1.46	1.21	1.76	7.53812e-05	112	44111	0.770265
SAMD9L.Q8IVG5.OID20536.v1	Systemic lupus erythematosus	10	1.43	1.19	1.72	0.000131604	115	44111	0.558458
SAMD9L.Q8IVG5.OID20536.v1	Systemic lupus erythematosus	11	1.43	1.19	1.72	0.000113195	117	44111	0.593516
SAMD9L.Q8IVG5.OID20536.v1	Systemic lupus erythematosus	12	1.42	1.19	1.71	0.00013367	118	44111	0.524094
SAMD9L.Q8IVG5.OID20536.v1	Systemic lupus erythematosus	13	1.42	1.19	1.71	0.00013367	118	44111	0.524094
SAMD9L.Q8IVG5.OID20536.v1	Systemic lupus erythematosus	14	1.42	1.19	1.71	0.00013367	118	44111	0.524094
SAMD9L.Q8IVG5.OID20536.v1	Systemic lupus erythematosus	15	1.42	1.19	1.71	0.00013367	118	44111	0.524094
SAMD9L.Q8IVG5.OID20536.v1	Systemic lupus erythematosus	16	1.42	1.19	1.71	0.00013367	118	44111	0.524094
SAMD9L.Q8IVG5.OID20536.v1	Systemic lupus erythematosus	17	1.42	1.19	1.71	0.00013367	118	44111	0.524094
SIGLEC10.Q96LC7.OID20537.v1	Systemic lupus erythematosus	1	2.66	1.27	5.55	0.00929399	8	44111	8229
SIGLEC10.Q96LC7.OID20537.v1	Systemic lupus erythematosus	2	2.14	1.23	3.71	0.00688668	15	44111	8230
SIGLEC10.Q96LC7.OID20537.v1	Systemic lupus erythematosus	3	2.4	1.57	3.65	4.77959e-05	25	44111	8231
SIGLEC10.Q96LC7.OID20537.v1	Systemic lupus erythematosus	4	2.17	1.53	3.06	1.13165e-05	36	44111	0.182378
SIGLEC10.Q96LC7.OID20537.v1	Systemic lupus erythematosus	5	2.15	1.62	2.87	1.37756e-07	54	44111	0.324879
SIGLEC10.Q96LC7.OID20537.v1	Systemic lupus erythematosus	6	2.09	1.63	2.68	8.38319e-09	70	44111	0.309954
SIGLEC10.Q96LC7.OID20537.v1	Systemic lupus erythematosus	7	2.03	1.62	2.55	7.37029e-10	87	44111	0.298169
SIGLEC10.Q96LC7.OID20537.v1	Systemic lupus erythematosus	8	2.14	1.74	2.63	3.15179e-13	106	44111	0.788141
SIGLEC10.Q96LC7.OID20537.v1	Systemic lupus erythematosus	9	2.07	1.69	2.52	8.29049e-13	112	44111	0.304254
SIGLEC10.Q96LC7.OID20537.v1	Systemic lupus erythematosus	10	2.09	1.71	2.54	2.18696e-13	115	44111	0.472802
SIGLEC10.Q96LC7.OID20537.v1	Systemic lupus erythematosus	11	2.1	1.73	2.56	6.86667e-14	117	44111	0.688297
SIGLEC10.Q96LC7.OID20537.v1	Systemic lupus erythematosus	12	2.09	1.72	2.53	1.02137e-13	118	44111	0.531127
SIGLEC10.Q96LC7.OID20537.v1	Systemic lupus erythematosus	13	2.09	1.72	2.53	1.02137e-13	118	44111	0.531127
SIGLEC10.Q96LC7.OID20537.v1	Systemic lupus erythematosus	14	2.09	1.72	2.53	1.02137e-13	118	44111	0.531127
SIGLEC10.Q96LC7.OID20537.v1	Systemic lupus erythematosus	15	2.09	1.72	2.53	1.02137e-13	118	44111	0.531127
SIGLEC10.Q96LC7.OID20537.v1	Systemic lupus erythematosus	16	2.09	1.72	2.53	1.02137e-13	118	44111	0.531127
SIGLEC10.Q96LC7.OID20537.v1	Systemic lupus erythematosus	17	2.09	1.72	2.53	1.02137e-13	118	44111	0.531127
ISM1.B1AKI9.OID20538.v1	Systemic lupus erythematosus	1	1.38	0.66	2.88	0.390865	8	44111	8246
ISM1.B1AKI9.OID20538.v1	Systemic lupus erythematosus	2	1.73	1.01	2.98	0.0467717	15	44111	8247
ISM1.B1AKI9.OID20538.v1	Systemic lupus erythematosus	3	1.35	0.89	2.05	0.15842	25	44111	8248
ISM1.B1AKI9.OID20538.v1	Systemic lupus erythematosus	4	1.27	0.9	1.8	0.167433	36	44111	0.113048
ISM1.B1AKI9.OID20538.v1	Systemic lupus erythematosus	5	1.12	0.85	1.49	0.413347	54	44111	0.0603463
ISM1.B1AKI9.OID20538.v1	Systemic lupus erythematosus	6	1.09	0.85	1.4	0.48715	70	44111	0.1267
ISM1.B1AKI9.OID20538.v1	Systemic lupus erythematosus	7	1.05	0.84	1.3	0.689321	87	44111	0.0804349
ISM1.B1AKI9.OID20538.v1	Systemic lupus erythematosus	8	1.04	0.85	1.27	0.72351	106	44111	0.149876
ISM1.B1AKI9.OID20538.v1	Systemic lupus erythematosus	9	1.05	0.86	1.28	0.622181	112	44111	0.172378
ISM1.B1AKI9.OID20538.v1	Systemic lupus erythematosus	10	1.07	0.88	1.29	0.514192	115	44111	0.353813
ISM1.B1AKI9.OID20538.v1	Systemic lupus erythematosus	11	1.1	0.9	1.33	0.349355	117	44111	0.722993
ISM1.B1AKI9.OID20538.v1	Systemic lupus erythematosus	12	1.1	0.91	1.33	0.326092	118	44111	0.723459
ISM1.B1AKI9.OID20538.v1	Systemic lupus erythematosus	13	1.1	0.91	1.33	0.326092	118	44111	0.723459
ISM1.B1AKI9.OID20538.v1	Systemic lupus erythematosus	14	1.1	0.91	1.33	0.326092	118	44111	0.723459
ISM1.B1AKI9.OID20538.v1	Systemic lupus erythematosus	15	1.1	0.91	1.33	0.326092	118	44111	0.723459
ISM1.B1AKI9.OID20538.v1	Systemic lupus erythematosus	16	1.1	0.91	1.33	0.326092	118	44111	0.723459
ISM1.B1AKI9.OID20538.v1	Systemic lupus erythematosus	17	1.1	0.91	1.33	0.326092	118	44111	0.723459
SLC39A5.Q6ZMH5.OID20539.v1	Systemic lupus erythematosus	1	2.9	1.59	5.32	0.000549715	8	44111	8263
SLC39A5.Q6ZMH5.OID20539.v1	Systemic lupus erythematosus	2	2.19	1.34	3.59	0.00178036	15	44111	8264
SLC39A5.Q6ZMH5.OID20539.v1	Systemic lupus erythematosus	3	1.81	1.22	2.69	0.00335677	25	44111	8265
SLC39A5.Q6ZMH5.OID20539.v1	Systemic lupus erythematosus	4	1.51	1.08	2.12	0.0160731	36	44111	0.00660647
SLC39A5.Q6ZMH5.OID20539.v1	Systemic lupus erythematosus	5	1.34	1.01	1.78	0.0394277	54	44111	0.00724705
SLC39A5.Q6ZMH5.OID20539.v1	Systemic lupus erythematosus	6	1.52	1.19	1.93	0.000781416	70	44111	0.548478
SLC39A5.Q6ZMH5.OID20539.v1	Systemic lupus erythematosus	7	1.37	1.1	1.71	0.00472743	87	44111	0.118345
SLC39A5.Q6ZMH5.OID20539.v1	Systemic lupus erythematosus	8	1.34	1.1	1.64	0.00399322	106	44111	0.207197
SLC39A5.Q6ZMH5.OID20539.v1	Systemic lupus erythematosus	9	1.29	1.06	1.57	0.0125362	112	44111	0.070519
SLC39A5.Q6ZMH5.OID20539.v1	Systemic lupus erythematosus	10	1.3	1.07	1.58	0.00840073	115	44111	0.114025
SLC39A5.Q6ZMH5.OID20539.v1	Systemic lupus erythematosus	11	1.3	1.07	1.58	0.00743998	117	44111	0.163102
SLC39A5.Q6ZMH5.OID20539.v1	Systemic lupus erythematosus	12	1.29	1.06	1.56	0.00923008	118	44111	0.102347
SLC39A5.Q6ZMH5.OID20539.v1	Systemic lupus erythematosus	13	1.29	1.06	1.56	0.00923008	118	44111	0.102347
SLC39A5.Q6ZMH5.OID20539.v1	Systemic lupus erythematosus	14	1.29	1.06	1.56	0.00923008	118	44111	0.102347
SLC39A5.Q6ZMH5.OID20539.v1	Systemic lupus erythematosus	15	1.29	1.06	1.56	0.00923008	118	44111	0.102347
SLC39A5.Q6ZMH5.OID20539.v1	Systemic lupus erythematosus	16	1.29	1.06	1.56	0.00923008	118	44111	0.102347
SLC39A5.Q6ZMH5.OID20539.v1	Systemic lupus erythematosus	17	1.29	1.06	1.56	0.00923008	118	44111	0.102347
BTN3A2.P78410.OID20540.v1	Systemic lupus erythematosus	1	3.43	1.67	7.04	0.00076605	8	44111	8280
BTN3A2.P78410.OID20540.v1	Systemic lupus erythematosus	2	2.32	1.37	3.95	0.00185899	15	44111	8281
BTN3A2.P78410.OID20540.v1	Systemic lupus erythematosus	3	2.32	1.54	3.49	5.59001e-05	25	44111	8282
BTN3A2.P78410.OID20540.v1	Systemic lupus erythematosus	4	1.95	1.39	2.73	0.000108485	36	44111	0.0233535
BTN3A2.P78410.OID20540.v1	Systemic lupus erythematosus	5	1.83	1.39	2.41	1.87334e-05	54	44111	0.0409559
BTN3A2.P78410.OID20540.v1	Systemic lupus erythematosus	6	1.96	1.54	2.5	5.55942e-08	70	44111	0.551443
BTN3A2.P78410.OID20540.v1	Systemic lupus erythematosus	7	1.95	1.57	2.43	1.73113e-09	87	44111	0.621843
BTN3A2.P78410.OID20540.v1	Systemic lupus erythematosus	8	1.96	1.61	2.38	2.59642e-11	106	44111	0.708248
BTN3A2.P78410.OID20540.v1	Systemic lupus erythematosus	9	1.91	1.58	2.32	3.37781e-11	112	44111	0.400478
BTN3A2.P78410.OID20540.v1	Systemic lupus erythematosus	10	1.86	1.54	2.25	1.25676e-10	115	44111	0.232497
BTN3A2.P78410.OID20540.v1	Systemic lupus erythematosus	11	1.88	1.56	2.26	5.17565e-11	117	44111	0.37021
BTN3A2.P78410.OID20540.v1	Systemic lupus erythematosus	12	1.86	1.55	2.25	6.9872e-11	118	44111	0.280052
BTN3A2.P78410.OID20540.v1	Systemic lupus erythematosus	13	1.86	1.55	2.25	6.9872e-11	118	44111	0.280052
BTN3A2.P78410.OID20540.v1	Systemic lupus erythematosus	14	1.86	1.55	2.25	6.9872e-11	118	44111	0.280052
BTN3A2.P78410.OID20540.v1	Systemic lupus erythematosus	15	1.86	1.55	2.25	6.9872e-11	118	44111	0.280052
BTN3A2.P78410.OID20540.v1	Systemic lupus erythematosus	16	1.86	1.55	2.25	6.9872e-11	118	44111	0.280052
BTN3A2.P78410.OID20540.v1	Systemic lupus erythematosus	17	1.86	1.55	2.25	6.9872e-11	118	44111	0.280052
MLN.P12872.OID20541.v1	Systemic lupus erythematosus	1	1.68	0.81	3.48	0.164334	8	44111	8297
MLN.P12872.OID20541.v1	Systemic lupus erythematosus	2	1.66	0.97	2.84	0.0647181	15	44111	8298
MLN.P12872.OID20541.v1	Systemic lupus erythematosus	3	1.44	0.95	2.18	0.0873519	25	44111	8299
MLN.P12872.OID20541.v1	Systemic lupus erythematosus	4	1.6	1.13	2.27	0.00775058	36	44111	0.854163
MLN.P12872.OID20541.v1	Systemic lupus erythematosus	5	1.41	1.06	1.87	0.0187996	54	44111	0.234962
MLN.P12872.OID20541.v1	Systemic lupus erythematosus	6	1.25	0.98	1.61	0.0777098	70	44111	0.0548104
MLN.P12872.OID20541.v1	Systemic lupus erythematosus	7	1.15	0.92	1.44	0.229936	87	44111	0.0111043
MLN.P12872.OID20541.v1	Systemic lupus erythematosus	8	1.23	1	1.51	0.0495366	106	44111	0.416512
MLN.P12872.OID20541.v1	Systemic lupus erythematosus	9	1.2	0.98	1.46	0.0769308	112	44111	0.240388
MLN.P12872.OID20541.v1	Systemic lupus erythematosus	10	1.2	0.99	1.46	0.0699387	115	44111	0.307663
MLN.P12872.OID20541.v1	Systemic lupus erythematosus	11	1.18	0.97	1.44	0.0904867	117	44111	0.297977
MLN.P12872.OID20541.v1	Systemic lupus erythematosus	12	1.17	0.96	1.42	0.115119	118	44111	0.182529
MLN.P12872.OID20541.v1	Systemic lupus erythematosus	13	1.17	0.96	1.42	0.115119	118	44111	0.182529
MLN.P12872.OID20541.v1	Systemic lupus erythematosus	14	1.17	0.96	1.42	0.115119	118	44111	0.182529
MLN.P12872.OID20541.v1	Systemic lupus erythematosus	15	1.17	0.96	1.42	0.115119	118	44111	0.182529
MLN.P12872.OID20541.v1	Systemic lupus erythematosus	16	1.17	0.96	1.42	0.115119	118	44111	0.182529
MLN.P12872.OID20541.v1	Systemic lupus erythematosus	17	1.17	0.96	1.42	0.115119	118	44111	0.182529
SCRN1.Q12765.OID20542.v1	Systemic lupus erythematosus	1	2.22	1.11	4.44	0.0242552	8	44111	8314
SCRN1.Q12765.OID20542.v1	Systemic lupus erythematosus	2	1.72	1.04	2.86	0.0358559	15	44111	8315
SCRN1.Q12765.OID20542.v1	Systemic lupus erythematosus	3	1.44	0.97	2.14	0.0692657	25	44111	8316
SCRN1.Q12765.OID20542.v1	Systemic lupus erythematosus	4	1.13	0.81	1.57	0.46572	36	44111	0.00808468
SCRN1.Q12765.OID20542.v1	Systemic lupus erythematosus	5	1.09	0.83	1.42	0.529163	54	44111	0.049273
SCRN1.Q12765.OID20542.v1	Systemic lupus erythematosus	6	1.19	0.94	1.5	0.151794	70	44111	0.790134
SCRN1.Q12765.OID20542.v1	Systemic lupus erythematosus	7	1.18	0.96	1.46	0.117591	87	44111	0.862046
SCRN1.Q12765.OID20542.v1	Systemic lupus erythematosus	8	1.14	0.94	1.38	0.175409	106	44111	0.616028
SCRN1.Q12765.OID20542.v1	Systemic lupus erythematosus	9	1.12	0.93	1.34	0.242167	112	44111	0.394489
SCRN1.Q12765.OID20542.v1	Systemic lupus erythematosus	10	1.11	0.92	1.33	0.273129	115	44111	0.34481
SCRN1.Q12765.OID20542.v1	Systemic lupus erythematosus	11	1.11	0.93	1.34	0.241468	117	44111	0.446564
SCRN1.Q12765.OID20542.v1	Systemic lupus erythematosus	12	1.1	0.92	1.32	0.279635	118	44111	0.340934
SCRN1.Q12765.OID20542.v1	Systemic lupus erythematosus	13	1.1	0.92	1.32	0.279635	118	44111	0.340934
SCRN1.Q12765.OID20542.v1	Systemic lupus erythematosus	14	1.1	0.92	1.32	0.279635	118	44111	0.340934
SCRN1.Q12765.OID20542.v1	Systemic lupus erythematosus	15	1.1	0.92	1.32	0.279635	118	44111	0.340934
SCRN1.Q12765.OID20542.v1	Systemic lupus erythematosus	16	1.1	0.92	1.32	0.279635	118	44111	0.340934
SCRN1.Q12765.OID20542.v1	Systemic lupus erythematosus	17	1.1	0.92	1.32	0.279635	118	44111	0.340934
PROK1.P58294.OID20543.v1	Systemic lupus erythematosus	1	2.73	1.43	5.2	0.00234949	8	44111	8331
PROK1.P58294.OID20543.v1	Systemic lupus erythematosus	2	2.11	1.25	3.56	0.00540759	15	44111	8332
PROK1.P58294.OID20543.v1	Systemic lupus erythematosus	3	2.08	1.37	3.16	0.00060995	25	44111	8333
PROK1.P58294.OID20543.v1	Systemic lupus erythematosus	4	1.73	1.21	2.49	0.00289899	36	44111	0.874372
PROK1.P58294.OID20543.v1	Systemic lupus erythematosus	5	1.41	1.03	1.92	0.0301922	54	44111	0.0843771
PROK1.P58294.OID20543.v1	Systemic lupus erythematosus	6	1.41	1.07	1.85	0.0135181	70	44111	0.360322
PROK1.P58294.OID20543.v1	Systemic lupus erythematosus	7	1.29	1.01	1.65	0.0399797	87	44111	0.121763
PROK1.P58294.OID20543.v1	Systemic lupus erythematosus	8	1.19	0.95	1.5	0.130813	106	44111	0.0288154
PROK1.P58294.OID20543.v1	Systemic lupus erythematosus	9	1.16	0.93	1.46	0.181195	112	44111	0.074009
PROK1.P58294.OID20543.v1	Systemic lupus erythematosus	10	1.14	0.91	1.42	0.251681	115	44111	0.0305466
PROK1.P58294.OID20543.v1	Systemic lupus erythematosus	11	1.13	0.91	1.42	0.263582	117	44111	0.0331615
PROK1.P58294.OID20543.v1	Systemic lupus erythematosus	12	1.13	0.91	1.41	0.267856	118	44111	0.0376969
PROK1.P58294.OID20543.v1	Systemic lupus erythematosus	13	1.13	0.91	1.41	0.267856	118	44111	0.0376969
PROK1.P58294.OID20543.v1	Systemic lupus erythematosus	14	1.13	0.91	1.41	0.267856	118	44111	0.0376969
PROK1.P58294.OID20543.v1	Systemic lupus erythematosus	15	1.13	0.91	1.41	0.267856	118	44111	0.0376969
PROK1.P58294.OID20543.v1	Systemic lupus erythematosus	16	1.13	0.91	1.41	0.267856	118	44111	0.0376969
PROK1.P58294.OID20543.v1	Systemic lupus erythematosus	17	1.13	0.91	1.41	0.267856	118	44111	0.0376969
IKBKG.Q9Y6K9.OID20544.v1	Systemic lupus erythematosus	1	1.51	0.75	3.02	0.249177	8	44111	8348
IKBKG.Q9Y6K9.OID20544.v1	Systemic lupus erythematosus	2	1.11	0.67	1.85	0.689027	15	44111	8349
IKBKG.Q9Y6K9.OID20544.v1	Systemic lupus erythematosus	3	1.12	0.75	1.66	0.579082	25	44111	8350
IKBKG.Q9Y6K9.OID20544.v1	Systemic lupus erythematosus	4	1.04	0.75	1.45	0.793713	36	44111	0.266419
IKBKG.Q9Y6K9.OID20544.v1	Systemic lupus erythematosus	5	1.06	0.81	1.38	0.689195	54	44111	0.520617
IKBKG.Q9Y6K9.OID20544.v1	Systemic lupus erythematosus	6	1.09	0.86	1.37	0.489888	70	44111	0.99288
IKBKG.Q9Y6K9.OID20544.v1	Systemic lupus erythematosus	7	1.1	0.89	1.35	0.393636	87	44111	0.787777
IKBKG.Q9Y6K9.OID20544.v1	Systemic lupus erythematosus	8	1.08	0.89	1.31	0.412379	106	44111	0.997013
IKBKG.Q9Y6K9.OID20544.v1	Systemic lupus erythematosus	9	1.08	0.9	1.31	0.395266	112	44111	0.980962
IKBKG.Q9Y6K9.OID20544.v1	Systemic lupus erythematosus	10	1.08	0.9	1.3	0.416206	115	44111	0.954746
IKBKG.Q9Y6K9.OID20544.v1	Systemic lupus erythematosus	11	1.09	0.91	1.3	0.366601	117	44111	0.904435
IKBKG.Q9Y6K9.OID20544.v1	Systemic lupus erythematosus	12	1.08	0.9	1.3	0.379308	118	44111	0.946715
IKBKG.Q9Y6K9.OID20544.v1	Systemic lupus erythematosus	13	1.08	0.9	1.3	0.379308	118	44111	0.946715
IKBKG.Q9Y6K9.OID20544.v1	Systemic lupus erythematosus	14	1.08	0.9	1.3	0.379308	118	44111	0.946715
IKBKG.Q9Y6K9.OID20544.v1	Systemic lupus erythematosus	15	1.08	0.9	1.3	0.379308	118	44111	0.946715
IKBKG.Q9Y6K9.OID20544.v1	Systemic lupus erythematosus	16	1.08	0.9	1.3	0.379308	118	44111	0.946715
IKBKG.Q9Y6K9.OID20544.v1	Systemic lupus erythematosus	17	1.08	0.9	1.3	0.379308	118	44111	0.946715
NFATC1.O95644.OID20545.v1	Systemic lupus erythematosus	1	1.4	0.69	2.85	0.356929	8	44111	8365
NFATC1.O95644.OID20545.v1	Systemic lupus erythematosus	2	1.01	0.6	1.7	0.965771	15	44111	8366
NFATC1.O95644.OID20545.v1	Systemic lupus erythematosus	3	1.09	0.73	1.63	0.66569	25	44111	8367
NFATC1.O95644.OID20545.v1	Systemic lupus erythematosus	4	0.94	0.67	1.31	0.715283	36	44111	0.143994
NFATC1.O95644.OID20545.v1	Systemic lupus erythematosus	5	0.95	0.72	1.24	0.699435	54	44111	0.378371
NFATC1.O95644.OID20545.v1	Systemic lupus erythematosus	6	1.03	0.81	1.31	0.793977	70	44111	0.644159
NFATC1.O95644.OID20545.v1	Systemic lupus erythematosus	7	1.04	0.84	1.29	0.691616	87	44111	0.516073
NFATC1.O95644.OID20545.v1	Systemic lupus erythematosus	8	1.04	0.86	1.27	0.674275	106	44111	0.610192
NFATC1.O95644.OID20545.v1	Systemic lupus erythematosus	9	1.05	0.87	1.27	0.590714	112	44111	0.476587
NFATC1.O95644.OID20545.v1	Systemic lupus erythematosus	10	1.05	0.87	1.26	0.63601	115	44111	0.586317
NFATC1.O95644.OID20545.v1	Systemic lupus erythematosus	11	1.05	0.88	1.27	0.577242	117	44111	0.480892
NFATC1.O95644.OID20545.v1	Systemic lupus erythematosus	12	1.05	0.87	1.26	0.60212	118	44111	0.532767
NFATC1.O95644.OID20545.v1	Systemic lupus erythematosus	13	1.05	0.87	1.26	0.60212	118	44111	0.532767
NFATC1.O95644.OID20545.v1	Systemic lupus erythematosus	14	1.05	0.87	1.26	0.60212	118	44111	0.532767
NFATC1.O95644.OID20545.v1	Systemic lupus erythematosus	15	1.05	0.87	1.26	0.60212	118	44111	0.532767
NFATC1.O95644.OID20545.v1	Systemic lupus erythematosus	16	1.05	0.87	1.26	0.60212	118	44111	0.532767
NFATC1.O95644.OID20545.v1	Systemic lupus erythematosus	17	1.05	0.87	1.26	0.60212	118	44111	0.532767
CCL26.Q9Y258.OID20546.v1	Systemic lupus erythematosus	1	0.74	0.37	1.49	0.397076	8	44111	8382
CCL26.Q9Y258.OID20546.v1	Systemic lupus erythematosus	2	0.98	0.59	1.64	0.942912	15	44111	8383
CCL26.Q9Y258.OID20546.v1	Systemic lupus erythematosus	3	0.95	0.64	1.41	0.798308	25	44111	8384
CCL26.Q9Y258.OID20546.v1	Systemic lupus erythematosus	4	0.96	0.69	1.33	0.790462	36	44111	0.797679
CCL26.Q9Y258.OID20546.v1	Systemic lupus erythematosus	5	0.95	0.72	1.24	0.698478	54	44111	0.964703
CCL26.Q9Y258.OID20546.v1	Systemic lupus erythematosus	6	1.02	0.8	1.29	0.886161	70	44111	0.339154
CCL26.Q9Y258.OID20546.v1	Systemic lupus erythematosus	7	0.99	0.8	1.22	0.90067	87	44111	0.804448
CCL26.Q9Y258.OID20546.v1	Systemic lupus erythematosus	8	0.9	0.74	1.09	0.274448	106	44111	0.240596
CCL26.Q9Y258.OID20546.v1	Systemic lupus erythematosus	9	0.93	0.77	1.12	0.441325	112	44111	0.682312
CCL26.Q9Y258.OID20546.v1	Systemic lupus erythematosus	10	0.92	0.77	1.11	0.391013	115	44111	0.593366
CCL26.Q9Y258.OID20546.v1	Systemic lupus erythematosus	11	0.93	0.77	1.11	0.413395	117	44111	0.694396
CCL26.Q9Y258.OID20546.v1	Systemic lupus erythematosus	12	0.93	0.77	1.12	0.429487	118	44111	0.723296
CCL26.Q9Y258.OID20546.v1	Systemic lupus erythematosus	13	0.93	0.77	1.12	0.429487	118	44111	0.723296
CCL26.Q9Y258.OID20546.v1	Systemic lupus erythematosus	14	0.93	0.77	1.12	0.429487	118	44111	0.723296
CCL26.Q9Y258.OID20546.v1	Systemic lupus erythematosus	15	0.93	0.77	1.12	0.429487	118	44111	0.723296
CCL26.Q9Y258.OID20546.v1	Systemic lupus erythematosus	16	0.93	0.77	1.12	0.429487	118	44111	0.723296
CCL26.Q9Y258.OID20546.v1	Systemic lupus erythematosus	17	0.93	0.77	1.12	0.429487	118	44111	0.723296
CLEC4C.Q8WTT0.OID20547.v1	Systemic lupus erythematosus	1	0.53	0.27	1.06	0.0726909	8	44111	8399
CLEC4C.Q8WTT0.OID20547.v1	Systemic lupus erythematosus	2	0.9	0.54	1.5	0.686693	15	44111	8400
CLEC4C.Q8WTT0.OID20547.v1	Systemic lupus erythematosus	3	1.01	0.68	1.51	0.965527	25	44111	8401
CLEC4C.Q8WTT0.OID20547.v1	Systemic lupus erythematosus	4	1.04	0.75	1.46	0.802789	36	44111	0.44791
CLEC4C.Q8WTT0.OID20547.v1	Systemic lupus erythematosus	5	1.16	0.88	1.52	0.298428	54	44111	0.222805
CLEC4C.Q8WTT0.OID20547.v1	Systemic lupus erythematosus	6	1.17	0.92	1.49	0.205371	70	44111	0.366554
CLEC4C.Q8WTT0.OID20547.v1	Systemic lupus erythematosus	7	1.16	0.94	1.44	0.176388	87	44111	0.429584
CLEC4C.Q8WTT0.OID20547.v1	Systemic lupus erythematosus	8	1.19	0.98	1.45	0.076309	106	44111	0.395405
CLEC4C.Q8WTT0.OID20547.v1	Systemic lupus erythematosus	9	1.21	1	1.46	0.0534937	112	44111	0.418961
CLEC4C.Q8WTT0.OID20547.v1	Systemic lupus erythematosus	10	1.22	1.01	1.48	0.0353323	115	44111	0.287221
CLEC4C.Q8WTT0.OID20547.v1	Systemic lupus erythematosus	11	1.24	1.03	1.49	0.0257444	117	44111	0.233563
CLEC4C.Q8WTT0.OID20547.v1	Systemic lupus erythematosus	12	1.25	1.04	1.5	0.019582	118	44111	0.181647
CLEC4C.Q8WTT0.OID20547.v1	Systemic lupus erythematosus	13	1.25	1.04	1.5	0.019582	118	44111	0.181647
CLEC4C.Q8WTT0.OID20547.v1	Systemic lupus erythematosus	14	1.25	1.04	1.5	0.019582	118	44111	0.181647
CLEC4C.Q8WTT0.OID20547.v1	Systemic lupus erythematosus	15	1.25	1.04	1.5	0.019582	118	44111	0.181647
CLEC4C.Q8WTT0.OID20547.v1	Systemic lupus erythematosus	16	1.25	1.04	1.5	0.019582	118	44111	0.181647
CLEC4C.Q8WTT0.OID20547.v1	Systemic lupus erythematosus	17	1.25	1.04	1.5	0.019582	118	44111	0.181647
CEACAM21.Q3KPI0.OID20548.v1	Systemic lupus erythematosus	1	1.07	0.54	2.13	0.850131	8	44111	8416
CEACAM21.Q3KPI0.OID20548.v1	Systemic lupus erythematosus	2	1.15	0.69	1.9	0.597264	15	44111	8417
CEACAM21.Q3KPI0.OID20548.v1	Systemic lupus erythematosus	3	1.16	0.79	1.72	0.451089	25	44111	8418
CEACAM21.Q3KPI0.OID20548.v1	Systemic lupus erythematosus	4	1.24	0.89	1.72	0.198908	36	44111	0.968433
CEACAM21.Q3KPI0.OID20548.v1	Systemic lupus erythematosus	5	1.31	1	1.71	0.0459173	54	44111	0.777667
CEACAM21.Q3KPI0.OID20548.v1	Systemic lupus erythematosus	6	1.37	1.08	1.73	0.00836192	70	44111	0.460056
CEACAM21.Q3KPI0.OID20548.v1	Systemic lupus erythematosus	7	1.4	1.13	1.72	0.0016931	87	44111	0.362218
CEACAM21.Q3KPI0.OID20548.v1	Systemic lupus erythematosus	8	1.39	1.15	1.68	0.000698146	106	44111	0.735522
CEACAM21.Q3KPI0.OID20548.v1	Systemic lupus erythematosus	9	1.33	1.11	1.6	0.00237706	112	44111	0.624303
CEACAM21.Q3KPI0.OID20548.v1	Systemic lupus erythematosus	10	1.34	1.12	1.61	0.00145741	115	44111	0.797671
CEACAM21.Q3KPI0.OID20548.v1	Systemic lupus erythematosus	11	1.33	1.11	1.59	0.00206697	117	44111	0.681891
CEACAM21.Q3KPI0.OID20548.v1	Systemic lupus erythematosus	12	1.34	1.12	1.6	0.00153721	118	44111	0.778529
CEACAM21.Q3KPI0.OID20548.v1	Systemic lupus erythematosus	13	1.34	1.12	1.6	0.00153721	118	44111	0.778529
CEACAM21.Q3KPI0.OID20548.v1	Systemic lupus erythematosus	14	1.34	1.12	1.6	0.00153721	118	44111	0.778529
CEACAM21.Q3KPI0.OID20548.v1	Systemic lupus erythematosus	15	1.34	1.12	1.6	0.00153721	118	44111	0.778529
CEACAM21.Q3KPI0.OID20548.v1	Systemic lupus erythematosus	16	1.34	1.12	1.6	0.00153721	118	44111	0.778529
CEACAM21.Q3KPI0.OID20548.v1	Systemic lupus erythematosus	17	1.34	1.12	1.6	0.00153721	118	44111	0.778529
PSMG3.Q9BT73.OID20549.v1	Systemic lupus erythematosus	1	1.18	0.59	2.35	0.640896	8	44111	8433
PSMG3.Q9BT73.OID20549.v1	Systemic lupus erythematosus	2	1.74	1.05	2.89	0.0314577	15	44111	8434
PSMG3.Q9BT73.OID20549.v1	Systemic lupus erythematosus	3	1.27	0.86	1.88	0.230089	25	44111	8435
PSMG3.Q9BT73.OID20549.v1	Systemic lupus erythematosus	4	1.12	0.81	1.56	0.487648	36	44111	0.172943
PSMG3.Q9BT73.OID20549.v1	Systemic lupus erythematosus	5	1.25	0.96	1.63	0.102343	54	44111	0.949916
PSMG3.Q9BT73.OID20549.v1	Systemic lupus erythematosus	6	1.31	1.03	1.65	0.0250118	70	44111	0.532406
PSMG3.Q9BT73.OID20549.v1	Systemic lupus erythematosus	7	1.3	1.05	1.6	0.015418	87	44111	0.663943
PSMG3.Q9BT73.OID20549.v1	Systemic lupus erythematosus	8	1.18	0.98	1.43	0.0802521	106	44111	0.286144
PSMG3.Q9BT73.OID20549.v1	Systemic lupus erythematosus	9	1.18	0.98	1.42	0.0766796	112	44111	0.338348
PSMG3.Q9BT73.OID20549.v1	Systemic lupus erythematosus	10	1.19	0.99	1.43	0.0618498	115	44111	0.433107
PSMG3.Q9BT73.OID20549.v1	Systemic lupus erythematosus	11	1.2	1	1.43	0.0539379	117	44111	0.531004
PSMG3.Q9BT73.OID20549.v1	Systemic lupus erythematosus	12	1.2	1	1.44	0.0488768	118	44111	0.573357
PSMG3.Q9BT73.OID20549.v1	Systemic lupus erythematosus	13	1.2	1	1.44	0.0488768	118	44111	0.573357
PSMG3.Q9BT73.OID20549.v1	Systemic lupus erythematosus	14	1.2	1	1.44	0.0488768	118	44111	0.573357
PSMG3.Q9BT73.OID20549.v1	Systemic lupus erythematosus	15	1.2	1	1.44	0.0488768	118	44111	0.573357
PSMG3.Q9BT73.OID20549.v1	Systemic lupus erythematosus	16	1.2	1	1.44	0.0488768	118	44111	0.573357
PSMG3.Q9BT73.OID20549.v1	Systemic lupus erythematosus	17	1.2	1	1.44	0.0488768	118	44111	0.573357
COL9A1.P20849.OID20550.v1	Systemic lupus erythematosus	1	1.02	0.52	2.01	0.951103	8	44111	8450
COL9A1.P20849.OID20550.v1	Systemic lupus erythematosus	2	1.19	0.73	1.95	0.491367	15	44111	8451
COL9A1.P20849.OID20550.v1	Systemic lupus erythematosus	3	1.11	0.75	1.63	0.607792	25	44111	8452
COL9A1.P20849.OID20550.v1	Systemic lupus erythematosus	4	1.06	0.77	1.46	0.727194	36	44111	0.625552
COL9A1.P20849.OID20550.v1	Systemic lupus erythematosus	5	0.86	0.66	1.12	0.270603	54	44111	0.0225711
COL9A1.P20849.OID20550.v1	Systemic lupus erythematosus	6	0.92	0.73	1.16	0.457581	70	44111	0.306884
COL9A1.P20849.OID20550.v1	Systemic lupus erythematosus	7	0.96	0.78	1.18	0.688768	87	44111	0.638146
COL9A1.P20849.OID20550.v1	Systemic lupus erythematosus	8	0.95	0.79	1.15	0.613289	106	44111	0.776615
COL9A1.P20849.OID20550.v1	Systemic lupus erythematosus	9	0.91	0.76	1.1	0.329897	112	44111	0.260119
COL9A1.P20849.OID20550.v1	Systemic lupus erythematosus	10	0.94	0.78	1.13	0.488883	115	44111	0.61218
COL9A1.P20849.OID20550.v1	Systemic lupus erythematosus	11	0.95	0.79	1.13	0.548188	117	44111	0.845703
COL9A1.P20849.OID20550.v1	Systemic lupus erythematosus	12	0.95	0.79	1.14	0.587353	118	44111	0.847151
COL9A1.P20849.OID20550.v1	Systemic lupus erythematosus	13	0.95	0.79	1.14	0.587353	118	44111	0.847151
COL9A1.P20849.OID20550.v1	Systemic lupus erythematosus	14	0.95	0.79	1.14	0.587353	118	44111	0.847151
COL9A1.P20849.OID20550.v1	Systemic lupus erythematosus	15	0.95	0.79	1.14	0.587353	118	44111	0.847151
COL9A1.P20849.OID20550.v1	Systemic lupus erythematosus	16	0.95	0.79	1.14	0.587353	118	44111	0.847151
COL9A1.P20849.OID20550.v1	Systemic lupus erythematosus	17	0.95	0.79	1.14	0.587353	118	44111	0.847151
GOPC.Q9HD26.OID20551.v1	Systemic lupus erythematosus	1	1.56	0.77	3.13	0.216703	8	44111	8467
GOPC.Q9HD26.OID20551.v1	Systemic lupus erythematosus	2	1.09	0.65	1.81	0.741724	15	44111	8468
GOPC.Q9HD26.OID20551.v1	Systemic lupus erythematosus	3	1.19	0.8	1.76	0.393849	25	44111	8469
GOPC.Q9HD26.OID20551.v1	Systemic lupus erythematosus	4	1.1	0.79	1.53	0.558383	36	44111	0.363223
GOPC.Q9HD26.OID20551.v1	Systemic lupus erythematosus	5	1.08	0.82	1.41	0.583645	54	44111	0.493345
GOPC.Q9HD26.OID20551.v1	Systemic lupus erythematosus	6	1.12	0.88	1.42	0.346524	70	44111	0.950079
GOPC.Q9HD26.OID20551.v1	Systemic lupus erythematosus	7	1.13	0.91	1.39	0.275663	87	44111	0.804078
GOPC.Q9HD26.OID20551.v1	Systemic lupus erythematosus	8	1.11	0.92	1.35	0.27245	106	44111	0.95156
GOPC.Q9HD26.OID20551.v1	Systemic lupus erythematosus	9	1.1	0.91	1.32	0.329198	112	44111	0.840761
GOPC.Q9HD26.OID20551.v1	Systemic lupus erythematosus	10	1.09	0.9	1.31	0.38156	115	44111	0.703908
GOPC.Q9HD26.OID20551.v1	Systemic lupus erythematosus	11	1.1	0.91	1.32	0.326967	117	44111	0.860266
GOPC.Q9HD26.OID20551.v1	Systemic lupus erythematosus	12	1.09	0.91	1.31	0.346257	118	44111	0.797659
GOPC.Q9HD26.OID20551.v1	Systemic lupus erythematosus	13	1.09	0.91	1.31	0.346257	118	44111	0.797659
GOPC.Q9HD26.OID20551.v1	Systemic lupus erythematosus	14	1.09	0.91	1.31	0.346257	118	44111	0.797659
GOPC.Q9HD26.OID20551.v1	Systemic lupus erythematosus	15	1.09	0.91	1.31	0.346257	118	44111	0.797659
GOPC.Q9HD26.OID20551.v1	Systemic lupus erythematosus	16	1.09	0.91	1.31	0.346257	118	44111	0.797659
GOPC.Q9HD26.OID20551.v1	Systemic lupus erythematosus	17	1.09	0.91	1.31	0.346257	118	44111	0.797659
MAP2K6.P52564.OID20552.v1	Systemic lupus erythematosus	1	1.58	0.79	3.17	0.199479	8	44111	8484
MAP2K6.P52564.OID20552.v1	Systemic lupus erythematosus	2	1.3	0.78	2.16	0.315686	15	44111	8485
MAP2K6.P52564.OID20552.v1	Systemic lupus erythematosus	3	1.22	0.82	1.81	0.319494	25	44111	8486
MAP2K6.P52564.OID20552.v1	Systemic lupus erythematosus	4	1.06	0.77	1.47	0.715167	36	44111	0.0921458
MAP2K6.P52564.OID20552.v1	Systemic lupus erythematosus	5	1.02	0.78	1.34	0.866447	54	44111	0.21568
MAP2K6.P52564.OID20552.v1	Systemic lupus erythematosus	6	1.07	0.85	1.35	0.561549	70	44111	0.815266
MAP2K6.P52564.OID20552.v1	Systemic lupus erythematosus	7	1.07	0.87	1.32	0.506055	87	44111	0.988923
MAP2K6.P52564.OID20552.v1	Systemic lupus erythematosus	8	1.07	0.89	1.3	0.456336	106	44111	0.930155
MAP2K6.P52564.OID20552.v1	Systemic lupus erythematosus	9	1.08	0.89	1.29	0.438422	112	44111	0.945548
MAP2K6.P52564.OID20552.v1	Systemic lupus erythematosus	10	1.06	0.89	1.28	0.514143	115	44111	0.882001
MAP2K6.P52564.OID20552.v1	Systemic lupus erythematosus	11	1.07	0.89	1.28	0.460796	117	44111	0.998292
MAP2K6.P52564.OID20552.v1	Systemic lupus erythematosus	12	1.06	0.89	1.27	0.497131	118	44111	0.91076
MAP2K6.P52564.OID20552.v1	Systemic lupus erythematosus	13	1.06	0.89	1.27	0.497131	118	44111	0.91076
MAP2K6.P52564.OID20552.v1	Systemic lupus erythematosus	14	1.06	0.89	1.27	0.497131	118	44111	0.91076
MAP2K6.P52564.OID20552.v1	Systemic lupus erythematosus	15	1.06	0.89	1.27	0.497131	118	44111	0.91076
MAP2K6.P52564.OID20552.v1	Systemic lupus erythematosus	16	1.06	0.89	1.27	0.497131	118	44111	0.91076
MAP2K6.P52564.OID20552.v1	Systemic lupus erythematosus	17	1.06	0.89	1.27	0.497131	118	44111	0.91076
NT5C3A.Q9H0P0.OID20553.v1	Systemic lupus erythematosus	1	1.43	0.71	2.86	0.31513	8	44111	8501
NT5C3A.Q9H0P0.OID20553.v1	Systemic lupus erythematosus	2	1.28	0.77	2.13	0.333116	15	44111	8502
NT5C3A.Q9H0P0.OID20553.v1	Systemic lupus erythematosus	3	1.26	0.85	1.86	0.254132	25	44111	8503
NT5C3A.Q9H0P0.OID20553.v1	Systemic lupus erythematosus	4	1.14	0.82	1.58	0.437193	36	44111	0.295897
NT5C3A.Q9H0P0.OID20553.v1	Systemic lupus erythematosus	5	1.05	0.81	1.37	0.70952	54	44111	0.210361
NT5C3A.Q9H0P0.OID20553.v1	Systemic lupus erythematosus	6	1.06	0.84	1.34	0.60739	70	44111	0.511695
NT5C3A.Q9H0P0.OID20553.v1	Systemic lupus erythematosus	7	1.08	0.88	1.33	0.470799	87	44111	0.862891
NT5C3A.Q9H0P0.OID20553.v1	Systemic lupus erythematosus	8	1.07	0.89	1.3	0.463133	106	44111	0.880519
NT5C3A.Q9H0P0.OID20553.v1	Systemic lupus erythematosus	9	1.06	0.88	1.27	0.543727	112	44111	0.690163
NT5C3A.Q9H0P0.OID20553.v1	Systemic lupus erythematosus	10	1.04	0.87	1.25	0.673357	115	44111	0.490376
NT5C3A.Q9H0P0.OID20553.v1	Systemic lupus erythematosus	11	1.05	0.88	1.25	0.609886	117	44111	0.625466
NT5C3A.Q9H0P0.OID20553.v1	Systemic lupus erythematosus	12	1.04	0.87	1.25	0.656193	118	44111	0.531387
NT5C3A.Q9H0P0.OID20553.v1	Systemic lupus erythematosus	13	1.04	0.87	1.25	0.656193	118	44111	0.531387
NT5C3A.Q9H0P0.OID20553.v1	Systemic lupus erythematosus	14	1.04	0.87	1.25	0.656193	118	44111	0.531387
NT5C3A.Q9H0P0.OID20553.v1	Systemic lupus erythematosus	15	1.04	0.87	1.25	0.656193	118	44111	0.531387
NT5C3A.Q9H0P0.OID20553.v1	Systemic lupus erythematosus	16	1.04	0.87	1.25	0.656193	118	44111	0.531387
NT5C3A.Q9H0P0.OID20553.v1	Systemic lupus erythematosus	17	1.04	0.87	1.25	0.656193	118	44111	0.531387
ARHGEF12.Q9NZN5.OID20554.v1	Systemic lupus erythematosus	1	1.78	0.89	3.57	0.104018	8	44111	8518
ARHGEF12.Q9NZN5.OID20554.v1	Systemic lupus erythematosus	2	1.26	0.76	2.1	0.371974	15	44111	8519
ARHGEF12.Q9NZN5.OID20554.v1	Systemic lupus erythematosus	3	1.17	0.79	1.73	0.440903	25	44111	8520
ARHGEF12.Q9NZN5.OID20554.v1	Systemic lupus erythematosus	4	1.06	0.76	1.47	0.729251	36	44111	0.111613
ARHGEF12.Q9NZN5.OID20554.v1	Systemic lupus erythematosus	5	1.07	0.82	1.39	0.642741	54	44111	0.371526
ARHGEF12.Q9NZN5.OID20554.v1	Systemic lupus erythematosus	6	1.13	0.9	1.43	0.296197	70	44111	0.863863
ARHGEF12.Q9NZN5.OID20554.v1	Systemic lupus erythematosus	7	1.15	0.93	1.42	0.190083	87	44111	0.62608
ARHGEF12.Q9NZN5.OID20554.v1	Systemic lupus erythematosus	8	1.15	0.95	1.39	0.163327	106	44111	0.83195
ARHGEF12.Q9NZN5.OID20554.v1	Systemic lupus erythematosus	9	1.13	0.94	1.36	0.188248	112	44111	0.980073
ARHGEF12.Q9NZN5.OID20554.v1	Systemic lupus erythematosus	10	1.13	0.94	1.36	0.192054	115	44111	0.957443
ARHGEF12.Q9NZN5.OID20554.v1	Systemic lupus erythematosus	11	1.14	0.95	1.37	0.160971	117	44111	0.896412
ARHGEF12.Q9NZN5.OID20554.v1	Systemic lupus erythematosus	12	1.13	0.95	1.36	0.17398	118	44111	0.970851
ARHGEF12.Q9NZN5.OID20554.v1	Systemic lupus erythematosus	13	1.13	0.95	1.36	0.17398	118	44111	0.970851
ARHGEF12.Q9NZN5.OID20554.v1	Systemic lupus erythematosus	14	1.13	0.95	1.36	0.17398	118	44111	0.970851
ARHGEF12.Q9NZN5.OID20554.v1	Systemic lupus erythematosus	15	1.13	0.95	1.36	0.17398	118	44111	0.970851
ARHGEF12.Q9NZN5.OID20554.v1	Systemic lupus erythematosus	16	1.13	0.95	1.36	0.17398	118	44111	0.970851
ARHGEF12.Q9NZN5.OID20554.v1	Systemic lupus erythematosus	17	1.13	0.95	1.36	0.17398	118	44111	0.970851
CASP2.P42575.OID20555.v1	Systemic lupus erythematosus	1	1.44	0.72	2.9	0.304488	8	44111	8535
CASP2.P42575.OID20555.v1	Systemic lupus erythematosus	2	1.22	0.73	2.03	0.454306	15	44111	8536
CASP2.P42575.OID20555.v1	Systemic lupus erythematosus	3	1.16	0.78	1.72	0.459007	25	44111	8537
CASP2.P42575.OID20555.v1	Systemic lupus erythematosus	4	1.07	0.77	1.48	0.695144	36	44111	0.224063
CASP2.P42575.OID20555.v1	Systemic lupus erythematosus	5	1.01	0.77	1.32	0.940947	54	44111	0.223804
CASP2.P42575.OID20555.v1	Systemic lupus erythematosus	6	1.07	0.85	1.36	0.570038	70	44111	0.891695
CASP2.P42575.OID20555.v1	Systemic lupus erythematosus	7	1.09	0.88	1.35	0.421043	87	44111	0.7554
CASP2.P42575.OID20555.v1	Systemic lupus erythematosus	8	1.11	0.91	1.34	0.303076	106	44111	0.657601
CASP2.P42575.OID20555.v1	Systemic lupus erythematosus	9	1.1	0.91	1.32	0.335172	112	44111	0.795696
CASP2.P42575.OID20555.v1	Systemic lupus erythematosus	10	1.1	0.91	1.32	0.318161	115	44111	0.771677
CASP2.P42575.OID20555.v1	Systemic lupus erythematosus	11	1.1	0.92	1.33	0.283865	117	44111	0.678076
CASP2.P42575.OID20555.v1	Systemic lupus erythematosus	12	1.1	0.92	1.32	0.296582	118	44111	0.728055
CASP2.P42575.OID20555.v1	Systemic lupus erythematosus	13	1.1	0.92	1.32	0.296582	118	44111	0.728055
CASP2.P42575.OID20555.v1	Systemic lupus erythematosus	14	1.1	0.92	1.32	0.296582	118	44111	0.728055
CASP2.P42575.OID20555.v1	Systemic lupus erythematosus	15	1.1	0.92	1.32	0.296582	118	44111	0.728055
CASP2.P42575.OID20555.v1	Systemic lupus erythematosus	16	1.1	0.92	1.32	0.296582	118	44111	0.728055
CASP2.P42575.OID20555.v1	Systemic lupus erythematosus	17	1.1	0.92	1.32	0.296582	118	44111	0.728055
CNTNAP2.Q9UHC6.OID20556.v1	Systemic lupus erythematosus	1	1.27	0.61	2.66	0.523264	8	44111	8552
CNTNAP2.Q9UHC6.OID20556.v1	Systemic lupus erythematosus	2	1.4	0.82	2.4	0.220176	15	44111	8553
CNTNAP2.Q9UHC6.OID20556.v1	Systemic lupus erythematosus	3	1.27	0.83	1.92	0.268974	25	44111	8554
CNTNAP2.Q9UHC6.OID20556.v1	Systemic lupus erythematosus	4	1.23	0.87	1.74	0.237717	36	44111	0.537294
CNTNAP2.Q9UHC6.OID20556.v1	Systemic lupus erythematosus	5	1.18	0.89	1.57	0.259514	54	44111	0.327903
CNTNAP2.Q9UHC6.OID20556.v1	Systemic lupus erythematosus	6	1.12	0.87	1.43	0.38846	70	44111	0.184162
CNTNAP2.Q9UHC6.OID20556.v1	Systemic lupus erythematosus	7	1.07	0.85	1.33	0.573301	87	44111	0.0937721
CNTNAP2.Q9UHC6.OID20556.v1	Systemic lupus erythematosus	8	1.09	0.89	1.34	0.381883	106	44111	0.359515
CNTNAP2.Q9UHC6.OID20556.v1	Systemic lupus erythematosus	9	1.11	0.91	1.35	0.319194	112	44111	0.370959
CNTNAP2.Q9UHC6.OID20556.v1	Systemic lupus erythematosus	10	1.11	0.91	1.35	0.303375	115	44111	0.471783
CNTNAP2.Q9UHC6.OID20556.v1	Systemic lupus erythematosus	11	1.13	0.94	1.37	0.201613	117	44111	0.777564
CNTNAP2.Q9UHC6.OID20556.v1	Systemic lupus erythematosus	12	1.13	0.94	1.37	0.202622	118	44111	0.757078
CNTNAP2.Q9UHC6.OID20556.v1	Systemic lupus erythematosus	13	1.13	0.94	1.37	0.202622	118	44111	0.757078
CNTNAP2.Q9UHC6.OID20556.v1	Systemic lupus erythematosus	14	1.13	0.94	1.37	0.202622	118	44111	0.757078
CNTNAP2.Q9UHC6.OID20556.v1	Systemic lupus erythematosus	15	1.13	0.94	1.37	0.202622	118	44111	0.757078
CNTNAP2.Q9UHC6.OID20556.v1	Systemic lupus erythematosus	16	1.13	0.94	1.37	0.202622	118	44111	0.757078
CNTNAP2.Q9UHC6.OID20556.v1	Systemic lupus erythematosus	17	1.13	0.94	1.37	0.202622	118	44111	0.757078
MAPK9.P45984.OID20557.v1	Systemic lupus erythematosus	1	1.33	0.66	2.69	0.422817	8	44111	8569
MAPK9.P45984.OID20557.v1	Systemic lupus erythematosus	2	1.19	0.71	1.99	0.515113	15	44111	8570
MAPK9.P45984.OID20557.v1	Systemic lupus erythematosus	3	1.38	0.93	2.06	0.114218	25	44111	8571
MAPK9.P45984.OID20557.v1	Systemic lupus erythematosus	4	1.2	0.87	1.67	0.2722	36	44111	0.233691
MAPK9.P45984.OID20557.v1	Systemic lupus erythematosus	5	1.16	0.89	1.52	0.279823	54	44111	0.351145
MAPK9.P45984.OID20557.v1	Systemic lupus erythematosus	6	1.29	1.02	1.64	0.0321313	70	44111	0.55134
MAPK9.P45984.OID20557.v1	Systemic lupus erythematosus	7	1.26	1.02	1.55	0.0337682	87	44111	0.896568
MAPK9.P45984.OID20557.v1	Systemic lupus erythematosus	8	1.23	1.01	1.48	0.0381748	106	44111	0.908218
MAPK9.P45984.OID20557.v1	Systemic lupus erythematosus	9	1.19	0.99	1.43	0.0692028	112	44111	0.517538
MAPK9.P45984.OID20557.v1	Systemic lupus erythematosus	10	1.19	0.99	1.43	0.0660437	115	44111	0.559031
MAPK9.P45984.OID20557.v1	Systemic lupus erythematosus	11	1.17	0.97	1.4	0.0965319	117	44111	0.407363
MAPK9.P45984.OID20557.v1	Systemic lupus erythematosus	12	1.17	0.97	1.4	0.0959165	118	44111	0.380671
MAPK9.P45984.OID20557.v1	Systemic lupus erythematosus	13	1.17	0.97	1.4	0.0959165	118	44111	0.380671
MAPK9.P45984.OID20557.v1	Systemic lupus erythematosus	14	1.17	0.97	1.4	0.0959165	118	44111	0.380671
MAPK9.P45984.OID20557.v1	Systemic lupus erythematosus	15	1.17	0.97	1.4	0.0959165	118	44111	0.380671
MAPK9.P45984.OID20557.v1	Systemic lupus erythematosus	16	1.17	0.97	1.4	0.0959165	118	44111	0.380671
MAPK9.P45984.OID20557.v1	Systemic lupus erythematosus	17	1.17	0.97	1.4	0.0959165	118	44111	0.380671
BCR.P11274.OID20558.v1	Systemic lupus erythematosus	1	1.31	0.65	2.64	0.442052	8	44111	8586
BCR.P11274.OID20558.v1	Systemic lupus erythematosus	2	1.05	0.63	1.75	0.846757	15	44111	8587
BCR.P11274.OID20558.v1	Systemic lupus erythematosus	3	1.18	0.79	1.75	0.418183	25	44111	8588
BCR.P11274.OID20558.v1	Systemic lupus erythematosus	4	1.1	0.79	1.53	0.566684	36	44111	0.495712
BCR.P11274.OID20558.v1	Systemic lupus erythematosus	5	1.07	0.82	1.41	0.599692	54	44111	0.554089
BCR.P11274.OID20558.v1	Systemic lupus erythematosus	6	1.14	0.9	1.44	0.283018	70	44111	0.697003
BCR.P11274.OID20558.v1	Systemic lupus erythematosus	7	1.14	0.92	1.41	0.215655	87	44111	0.646651
BCR.P11274.OID20558.v1	Systemic lupus erythematosus	8	1.12	0.93	1.36	0.231039	106	44111	0.935295
BCR.P11274.OID20558.v1	Systemic lupus erythematosus	9	1.12	0.93	1.35	0.224619	112	44111	0.965463
BCR.P11274.OID20558.v1	Systemic lupus erythematosus	10	1.11	0.93	1.34	0.252185	115	44111	0.93008
BCR.P11274.OID20558.v1	Systemic lupus erythematosus	11	1.11	0.93	1.34	0.255101	117	44111	0.94269
BCR.P11274.OID20558.v1	Systemic lupus erythematosus	12	1.11	0.92	1.33	0.262433	118	44111	0.904204
BCR.P11274.OID20558.v1	Systemic lupus erythematosus	13	1.11	0.92	1.33	0.262433	118	44111	0.904204
BCR.P11274.OID20558.v1	Systemic lupus erythematosus	14	1.11	0.92	1.33	0.262433	118	44111	0.904204
BCR.P11274.OID20558.v1	Systemic lupus erythematosus	15	1.11	0.92	1.33	0.262433	118	44111	0.904204
BCR.P11274.OID20558.v1	Systemic lupus erythematosus	16	1.11	0.92	1.33	0.262433	118	44111	0.904204
BCR.P11274.OID20558.v1	Systemic lupus erythematosus	17	1.11	0.92	1.33	0.262433	118	44111	0.904204
CLIP2.Q9UDT6.OID20559.v1	Systemic lupus erythematosus	1	1.32	0.66	2.63	0.438407	8	44111	8603
CLIP2.Q9UDT6.OID20559.v1	Systemic lupus erythematosus	2	1.15	0.69	1.91	0.586689	15	44111	8604
CLIP2.Q9UDT6.OID20559.v1	Systemic lupus erythematosus	3	1.09	0.74	1.61	0.669686	25	44111	8605
CLIP2.Q9UDT6.OID20559.v1	Systemic lupus erythematosus	4	0.97	0.7	1.35	0.878378	36	44111	0.134365
CLIP2.Q9UDT6.OID20559.v1	Systemic lupus erythematosus	5	1.03	0.79	1.34	0.848194	54	44111	0.603868
CLIP2.Q9UDT6.OID20559.v1	Systemic lupus erythematosus	6	1.06	0.83	1.34	0.652041	70	44111	0.929107
CLIP2.Q9UDT6.OID20559.v1	Systemic lupus erythematosus	7	1.08	0.88	1.34	0.462352	87	44111	0.602934
CLIP2.Q9UDT6.OID20559.v1	Systemic lupus erythematosus	8	1.09	0.9	1.32	0.36923	106	44111	0.624367
CLIP2.Q9UDT6.OID20559.v1	Systemic lupus erythematosus	9	1.08	0.89	1.3	0.435563	112	44111	0.847533
CLIP2.Q9UDT6.OID20559.v1	Systemic lupus erythematosus	10	1.06	0.89	1.28	0.508868	115	44111	0.989199
CLIP2.Q9UDT6.OID20559.v1	Systemic lupus erythematosus	11	1.07	0.89	1.29	0.447197	117	44111	0.856057
CLIP2.Q9UDT6.OID20559.v1	Systemic lupus erythematosus	12	1.07	0.89	1.28	0.47494	118	44111	0.93684
CLIP2.Q9UDT6.OID20559.v1	Systemic lupus erythematosus	13	1.07	0.89	1.28	0.47494	118	44111	0.93684
CLIP2.Q9UDT6.OID20559.v1	Systemic lupus erythematosus	14	1.07	0.89	1.28	0.47494	118	44111	0.93684
CLIP2.Q9UDT6.OID20559.v1	Systemic lupus erythematosus	15	1.07	0.89	1.28	0.47494	118	44111	0.93684
CLIP2.Q9UDT6.OID20559.v1	Systemic lupus erythematosus	16	1.07	0.89	1.28	0.47494	118	44111	0.93684
CLIP2.Q9UDT6.OID20559.v1	Systemic lupus erythematosus	17	1.07	0.89	1.28	0.47494	118	44111	0.93684
SELPLG.Q14242.OID20560.v1	Systemic lupus erythematosus	1	0.65	0.33	1.27	0.207283	8	44111	8620
SELPLG.Q14242.OID20560.v1	Systemic lupus erythematosus	2	0.69	0.43	1.13	0.140301	15	44111	8621
SELPLG.Q14242.OID20560.v1	Systemic lupus erythematosus	3	0.77	0.52	1.13	0.17641	25	44111	8622
SELPLG.Q14242.OID20560.v1	Systemic lupus erythematosus	4	0.72	0.52	0.99	0.0448392	36	44111	0.590275
SELPLG.Q14242.OID20560.v1	Systemic lupus erythematosus	5	0.66	0.51	0.86	0.00241655	54	44111	0.308374
SELPLG.Q14242.OID20560.v1	Systemic lupus erythematosus	6	0.66	0.52	0.83	0.000419985	70	44111	0.505794
SELPLG.Q14242.OID20560.v1	Systemic lupus erythematosus	7	0.69	0.56	0.85	0.000586554	87	44111	0.733139
SELPLG.Q14242.OID20560.v1	Systemic lupus erythematosus	8	0.74	0.61	0.9	0.00208776	106	44111	0.152944
SELPLG.Q14242.OID20560.v1	Systemic lupus erythematosus	9	0.76	0.63	0.91	0.00364016	112	44111	0.0846835
SELPLG.Q14242.OID20560.v1	Systemic lupus erythematosus	10	0.78	0.65	0.94	0.00880411	115	44111	0.0296162
SELPLG.Q14242.OID20560.v1	Systemic lupus erythematosus	11	0.79	0.66	0.95	0.011813	117	44111	0.0194717
SELPLG.Q14242.OID20560.v1	Systemic lupus erythematosus	12	0.8	0.67	0.96	0.0160513	118	44111	0.0126206
SELPLG.Q14242.OID20560.v1	Systemic lupus erythematosus	13	0.8	0.67	0.96	0.0160513	118	44111	0.0126206
SELPLG.Q14242.OID20560.v1	Systemic lupus erythematosus	14	0.8	0.67	0.96	0.0160513	118	44111	0.0126206
SELPLG.Q14242.OID20560.v1	Systemic lupus erythematosus	15	0.8	0.67	0.96	0.0160513	118	44111	0.0126206
SELPLG.Q14242.OID20560.v1	Systemic lupus erythematosus	16	0.8	0.67	0.96	0.0160513	118	44111	0.0126206
SELPLG.Q14242.OID20560.v1	Systemic lupus erythematosus	17	0.8	0.67	0.96	0.0160513	118	44111	0.0126206
CXADR.P78310.OID20561.v1	Systemic lupus erythematosus	1	3.15	1.59	6.25	0.000991895	8	44111	8637
CXADR.P78310.OID20561.v1	Systemic lupus erythematosus	2	2.03	1.23	3.35	0.00569257	15	44111	8638
CXADR.P78310.OID20561.v1	Systemic lupus erythematosus	3	1.86	1.27	2.74	0.00153387	25	44111	8639
CXADR.P78310.OID20561.v1	Systemic lupus erythematosus	4	1.47	1.06	2.02	0.0190899	36	44111	0.000760543
CXADR.P78310.OID20561.v1	Systemic lupus erythematosus	5	1.28	0.99	1.67	0.0611728	54	44111	0.00345808
CXADR.P78310.OID20561.v1	Systemic lupus erythematosus	6	1.41	1.12	1.78	0.00319789	70	44111	0.484719
CXADR.P78310.OID20561.v1	Systemic lupus erythematosus	7	1.42	1.16	1.75	0.000766045	87	44111	0.613968
CXADR.P78310.OID20561.v1	Systemic lupus erythematosus	8	1.36	1.13	1.63	0.00131085	106	44111	0.291087
CXADR.P78310.OID20561.v1	Systemic lupus erythematosus	9	1.34	1.12	1.61	0.00138219	112	44111	0.267497
CXADR.P78310.OID20561.v1	Systemic lupus erythematosus	10	1.37	1.14	1.63	0.000582129	115	44111	0.480017
CXADR.P78310.OID20561.v1	Systemic lupus erythematosus	11	1.34	1.13	1.6	0.00106132	117	44111	0.347925
CXADR.P78310.OID20561.v1	Systemic lupus erythematosus	12	1.32	1.11	1.57	0.00211408	118	44111	0.182432
CXADR.P78310.OID20561.v1	Systemic lupus erythematosus	13	1.32	1.11	1.57	0.00211408	118	44111	0.182432
CXADR.P78310.OID20561.v1	Systemic lupus erythematosus	14	1.32	1.11	1.57	0.00211408	118	44111	0.182432
CXADR.P78310.OID20561.v1	Systemic lupus erythematosus	15	1.32	1.11	1.57	0.00211408	118	44111	0.182432
CXADR.P78310.OID20561.v1	Systemic lupus erythematosus	16	1.32	1.11	1.57	0.00211408	118	44111	0.182432
CXADR.P78310.OID20561.v1	Systemic lupus erythematosus	17	1.32	1.11	1.57	0.00211408	118	44111	0.182432
IL15.P40933.OID20562.v1	Systemic lupus erythematosus	1	3.58	1.73	7.38	0.000567	8	44111	8654
IL15.P40933.OID20562.v1	Systemic lupus erythematosus	2	3.16	1.88	5.3	1.27553e-05	15	44111	8655
IL15.P40933.OID20562.v1	Systemic lupus erythematosus	3	3	2	4.5	1.13956e-07	25	44111	8656
IL15.P40933.OID20562.v1	Systemic lupus erythematosus	4	2.28	1.63	3.18	1.62615e-06	36	44111	0.0684419
IL15.P40933.OID20562.v1	Systemic lupus erythematosus	5	2.03	1.54	2.67	5.2842e-07	54	44111	0.0276535
IL15.P40933.OID20562.v1	Systemic lupus erythematosus	6	2.17	1.7	2.77	4.70759e-10	70	44111	0.600966
IL15.P40933.OID20562.v1	Systemic lupus erythematosus	7	2.15	1.73	2.68	7.28206e-12	87	44111	0.652174
IL15.P40933.OID20562.v1	Systemic lupus erythematosus	8	2.12	1.74	2.58	1.20256e-13	106	44111	0.577405
IL15.P40933.OID20562.v1	Systemic lupus erythematosus	9	2.1	1.73	2.55	5.51317e-14	112	44111	0.570859
IL15.P40933.OID20562.v1	Systemic lupus erythematosus	10	2.07	1.71	2.51	7.09735e-14	115	44111	0.403178
IL15.P40933.OID20562.v1	Systemic lupus erythematosus	11	2.1	1.74	2.53	1.63692e-14	117	44111	0.572713
IL15.P40933.OID20562.v1	Systemic lupus erythematosus	12	2.09	1.73	2.52	1.99175e-14	118	44111	0.545194
IL15.P40933.OID20562.v1	Systemic lupus erythematosus	13	2.09	1.73	2.52	1.99175e-14	118	44111	0.545194
IL15.P40933.OID20562.v1	Systemic lupus erythematosus	14	2.09	1.73	2.52	1.99175e-14	118	44111	0.545194
IL15.P40933.OID20562.v1	Systemic lupus erythematosus	15	2.09	1.73	2.52	1.99175e-14	118	44111	0.545194
IL15.P40933.OID20562.v1	Systemic lupus erythematosus	16	2.09	1.73	2.52	1.99175e-14	118	44111	0.545194
IL15.P40933.OID20562.v1	Systemic lupus erythematosus	17	2.09	1.73	2.52	1.99175e-14	118	44111	0.545194
IL6.P05231.OID20563.v1	Systemic lupus erythematosus	1	1.64	0.79	3.39	0.186717	8	44111	8671
IL6.P05231.OID20563.v1	Systemic lupus erythematosus	2	1.32	0.75	2.34	0.335092	15	44111	8672
IL6.P05231.OID20563.v1	Systemic lupus erythematosus	3	1.66	1.09	2.53	0.0171054	25	44111	8673
IL6.P05231.OID20563.v1	Systemic lupus erythematosus	4	2	1.44	2.78	4.01422e-05	36	44111	0.404212
IL6.P05231.OID20563.v1	Systemic lupus erythematosus	5	1.75	1.33	2.31	7.65497e-05	54	44111	0.333937
IL6.P05231.OID20563.v1	Systemic lupus erythematosus	6	1.78	1.39	2.27	3.97503e-06	70	44111	0.646548
IL6.P05231.OID20563.v1	Systemic lupus erythematosus	7	1.75	1.4	2.18	7.51675e-07	87	44111	0.536835
IL6.P05231.OID20563.v1	Systemic lupus erythematosus	8	1.59	1.3	1.94	7.55227e-06	106	44111	0.0548413
IL6.P05231.OID20563.v1	Systemic lupus erythematosus	9	1.58	1.3	1.92	5.31494e-06	112	44111	0.0481169
IL6.P05231.OID20563.v1	Systemic lupus erythematosus	10	1.6	1.32	1.94	2.05193e-06	115	44111	0.10396
IL6.P05231.OID20563.v1	Systemic lupus erythematosus	11	1.62	1.33	1.96	8.97536e-07	117	44111	0.20524
IL6.P05231.OID20563.v1	Systemic lupus erythematosus	12	1.61	1.33	1.95	9.04937e-07	118	44111	0.172792
IL6.P05231.OID20563.v1	Systemic lupus erythematosus	13	1.61	1.33	1.95	9.04937e-07	118	44111	0.172792
IL6.P05231.OID20563.v1	Systemic lupus erythematosus	14	1.61	1.33	1.95	9.04937e-07	118	44111	0.172792
IL6.P05231.OID20563.v1	Systemic lupus erythematosus	15	1.61	1.33	1.95	9.04937e-07	118	44111	0.172792
IL6.P05231.OID20563.v1	Systemic lupus erythematosus	16	1.61	1.33	1.95	9.04937e-07	118	44111	0.172792
IL6.P05231.OID20563.v1	Systemic lupus erythematosus	17	1.61	1.33	1.95	9.04937e-07	118	44111	0.172792
FCAR.P24071.OID20564.v1	Systemic lupus erythematosus	1	1.18	0.58	2.37	0.651777	8	44111	8688
FCAR.P24071.OID20564.v1	Systemic lupus erythematosus	2	0.94	0.56	1.57	0.806095	15	44111	8689
FCAR.P24071.OID20564.v1	Systemic lupus erythematosus	3	1.65	1.11	2.46	0.0140646	25	44111	8690
FCAR.P24071.OID20564.v1	Systemic lupus erythematosus	4	1.64	1.17	2.29	0.00374456	36	44111	0.30845
FCAR.P24071.OID20564.v1	Systemic lupus erythematosus	5	1.42	1.08	1.87	0.0117052	54	44111	0.526656
FCAR.P24071.OID20564.v1	Systemic lupus erythematosus	6	1.24	0.98	1.58	0.0791034	70	44111	0.0578606
FCAR.P24071.OID20564.v1	Systemic lupus erythematosus	7	1.17	0.94	1.45	0.163279	87	44111	0.0376887
FCAR.P24071.OID20564.v1	Systemic lupus erythematosus	8	1.2	0.98	1.46	0.0726574	106	44111	0.195936
FCAR.P24071.OID20564.v1	Systemic lupus erythematosus	9	1.19	0.98	1.44	0.0714713	112	44111	0.17774
FCAR.P24071.OID20564.v1	Systemic lupus erythematosus	10	1.21	1	1.46	0.0499912	115	44111	0.305763
FCAR.P24071.OID20564.v1	Systemic lupus erythematosus	11	1.21	1	1.46	0.0442161	117	44111	0.37982
FCAR.P24071.OID20564.v1	Systemic lupus erythematosus	12	1.21	1.01	1.46	0.0427633	118	44111	0.36411
FCAR.P24071.OID20564.v1	Systemic lupus erythematosus	13	1.21	1.01	1.46	0.0427633	118	44111	0.36411
FCAR.P24071.OID20564.v1	Systemic lupus erythematosus	14	1.21	1.01	1.46	0.0427633	118	44111	0.36411
FCAR.P24071.OID20564.v1	Systemic lupus erythematosus	15	1.21	1.01	1.46	0.0427633	118	44111	0.36411
FCAR.P24071.OID20564.v1	Systemic lupus erythematosus	16	1.21	1.01	1.46	0.0427633	118	44111	0.36411
FCAR.P24071.OID20564.v1	Systemic lupus erythematosus	17	1.21	1.01	1.46	0.0427633	118	44111	0.36411
CD83.Q01151.OID20565.v1	Systemic lupus erythematosus	1	2	0.92	4.39	0.0821294	8	44111	8705
CD83.Q01151.OID20565.v1	Systemic lupus erythematosus	2	2.27	1.27	4.07	0.00571525	15	44111	8706
CD83.Q01151.OID20565.v1	Systemic lupus erythematosus	3	3	1.91	4.71	1.70117e-06	25	44111	8707
CD83.Q01151.OID20565.v1	Systemic lupus erythematosus	4	2.69	1.87	3.87	1.08537e-07	36	44111	0.665259
CD83.Q01151.OID20565.v1	Systemic lupus erythematosus	5	2.47	1.83	3.35	4.45674e-09	54	44111	0.697093
CD83.Q01151.OID20565.v1	Systemic lupus erythematosus	6	2.36	1.81	3.07	2.31927e-10	70	44111	0.742188
CD83.Q01151.OID20565.v1	Systemic lupus erythematosus	7	2.11	1.67	2.68	7.72733e-10	87	44111	0.241612
CD83.Q01151.OID20565.v1	Systemic lupus erythematosus	8	2.19	1.76	2.72	1.10663e-12	106	44111	0.415146
CD83.Q01151.OID20565.v1	Systemic lupus erythematosus	9	2.14	1.74	2.64	1.1214e-12	112	44111	0.229991
CD83.Q01151.OID20565.v1	Systemic lupus erythematosus	10	2.13	1.73	2.62	8.71747e-13	115	44111	0.250127
CD83.Q01151.OID20565.v1	Systemic lupus erythematosus	11	2.12	1.73	2.61	6.22149e-13	117	44111	0.30124
CD83.Q01151.OID20565.v1	Systemic lupus erythematosus	12	2.09	1.7	2.56	1.49434e-12	118	44111	0.212281
CD83.Q01151.OID20565.v1	Systemic lupus erythematosus	13	2.09	1.7	2.56	1.49434e-12	118	44111	0.212281
CD83.Q01151.OID20565.v1	Systemic lupus erythematosus	14	2.09	1.7	2.56	1.49434e-12	118	44111	0.212281
CD83.Q01151.OID20565.v1	Systemic lupus erythematosus	15	2.09	1.7	2.56	1.49434e-12	118	44111	0.212281
CD83.Q01151.OID20565.v1	Systemic lupus erythematosus	16	2.09	1.7	2.56	1.49434e-12	118	44111	0.212281
CD83.Q01151.OID20565.v1	Systemic lupus erythematosus	17	2.09	1.7	2.56	1.49434e-12	118	44111	0.212281
NCR1.O76036.OID20566.v1	Systemic lupus erythematosus	1	1.9	0.92	3.92	0.0831946	8	44111	8722
NCR1.O76036.OID20566.v1	Systemic lupus erythematosus	2	1.18	0.7	1.98	0.533378	15	44111	8723
NCR1.O76036.OID20566.v1	Systemic lupus erythematosus	3	1.29	0.86	1.93	0.220352	25	44111	8724
NCR1.O76036.OID20566.v1	Systemic lupus erythematosus	4	1.23	0.88	1.72	0.231785	36	44111	0.173367
NCR1.O76036.OID20566.v1	Systemic lupus erythematosus	5	1.24	0.94	1.64	0.12762	54	44111	0.354819
NCR1.O76036.OID20566.v1	Systemic lupus erythematosus	6	1.31	1.02	1.67	0.0312219	70	44111	0.990404
NCR1.O76036.OID20566.v1	Systemic lupus erythematosus	7	1.09	0.88	1.36	0.419079	87	44111	0.0335861
NCR1.O76036.OID20566.v1	Systemic lupus erythematosus	8	1.07	0.88	1.31	0.48316	106	44111	0.0588071
NCR1.O76036.OID20566.v1	Systemic lupus erythematosus	9	1.08	0.89	1.31	0.421565	112	44111	0.0673775
NCR1.O76036.OID20566.v1	Systemic lupus erythematosus	10	1.11	0.92	1.34	0.285531	115	44111	0.22907
NCR1.O76036.OID20566.v1	Systemic lupus erythematosus	11	1.12	0.92	1.35	0.258534	117	44111	0.324879
NCR1.O76036.OID20566.v1	Systemic lupus erythematosus	12	1.11	0.92	1.34	0.268633	118	44111	0.262201
NCR1.O76036.OID20566.v1	Systemic lupus erythematosus	13	1.11	0.92	1.34	0.268633	118	44111	0.262201
NCR1.O76036.OID20566.v1	Systemic lupus erythematosus	14	1.11	0.92	1.34	0.268633	118	44111	0.262201
NCR1.O76036.OID20566.v1	Systemic lupus erythematosus	15	1.11	0.92	1.34	0.268633	118	44111	0.262201
NCR1.O76036.OID20566.v1	Systemic lupus erythematosus	16	1.11	0.92	1.34	0.268633	118	44111	0.262201
NCR1.O76036.OID20566.v1	Systemic lupus erythematosus	17	1.11	0.92	1.34	0.268633	118	44111	0.262201
NCF2.P19878.OID20567.v1	Systemic lupus erythematosus	1	0.94	0.47	1.89	0.858037	8	44111	8739
NCF2.P19878.OID20567.v1	Systemic lupus erythematosus	2	0.97	0.58	1.63	0.918569	15	44111	8740
NCF2.P19878.OID20567.v1	Systemic lupus erythematosus	3	0.92	0.62	1.37	0.672066	25	44111	8741
NCF2.P19878.OID20567.v1	Systemic lupus erythematosus	4	0.93	0.67	1.29	0.655467	36	44111	0.633282
NCF2.P19878.OID20567.v1	Systemic lupus erythematosus	5	1.14	0.88	1.49	0.323814	54	44111	0.308529
NCF2.P19878.OID20567.v1	Systemic lupus erythematosus	6	1.08	0.85	1.37	0.527451	70	44111	0.825474
NCF2.P19878.OID20567.v1	Systemic lupus erythematosus	7	1.07	0.87	1.32	0.525005	87	44111	0.860164
NCF2.P19878.OID20567.v1	Systemic lupus erythematosus	8	0.98	0.81	1.19	0.860234	106	44111	0.281758
NCF2.P19878.OID20567.v1	Systemic lupus erythematosus	9	1	0.83	1.2	0.970615	112	44111	0.475023
NCF2.P19878.OID20567.v1	Systemic lupus erythematosus	10	1.01	0.84	1.21	0.941877	115	44111	0.627941
NCF2.P19878.OID20567.v1	Systemic lupus erythematosus	11	0.99	0.83	1.19	0.954124	117	44111	0.507742
NCF2.P19878.OID20567.v1	Systemic lupus erythematosus	12	1	0.84	1.2	0.988264	118	44111	0.595956
NCF2.P19878.OID20567.v1	Systemic lupus erythematosus	13	1	0.84	1.2	0.988264	118	44111	0.595956
NCF2.P19878.OID20567.v1	Systemic lupus erythematosus	14	1	0.84	1.2	0.988264	118	44111	0.595956
NCF2.P19878.OID20567.v1	Systemic lupus erythematosus	15	1	0.84	1.2	0.988264	118	44111	0.595956
NCF2.P19878.OID20567.v1	Systemic lupus erythematosus	16	1	0.84	1.2	0.988264	118	44111	0.595956
NCF2.P19878.OID20567.v1	Systemic lupus erythematosus	17	1	0.84	1.2	0.988264	118	44111	0.595956
NPPC.P23582.OID20568.v1	Systemic lupus erythematosus	1	2.77	1.31	5.83	0.0074861	8	44111	8756
NPPC.P23582.OID20568.v1	Systemic lupus erythematosus	2	2.75	1.62	4.67	0.000182991	15	44111	8757
NPPC.P23582.OID20568.v1	Systemic lupus erythematosus	3	2.07	1.34	3.2	0.00098313	25	44111	8758
NPPC.P23582.OID20568.v1	Systemic lupus erythematosus	4	1.89	1.3	2.74	0.000766499	36	44111	0.230993
NPPC.P23582.OID20568.v1	Systemic lupus erythematosus	5	1.59	1.17	2.16	0.00299325	54	44111	0.00986156
NPPC.P23582.OID20568.v1	Systemic lupus erythematosus	6	1.53	1.17	2.01	0.0020942	70	44111	0.0515591
NPPC.P23582.OID20568.v1	Systemic lupus erythematosus	7	1.48	1.16	1.89	0.00153673	87	44111	0.0602115
NPPC.P23582.OID20568.v1	Systemic lupus erythematosus	8	1.43	1.14	1.78	0.00165755	106	44111	0.0783262
NPPC.P23582.OID20568.v1	Systemic lupus erythematosus	9	1.41	1.14	1.75	0.00189403	112	44111	0.126208
NPPC.P23582.OID20568.v1	Systemic lupus erythematosus	10	1.41	1.14	1.75	0.00165577	115	44111	0.135582
NPPC.P23582.OID20568.v1	Systemic lupus erythematosus	11	1.42	1.15	1.75	0.00129762	117	44111	0.226938
NPPC.P23582.OID20568.v1	Systemic lupus erythematosus	12	1.4	1.14	1.73	0.00160455	118	44111	0.169133
NPPC.P23582.OID20568.v1	Systemic lupus erythematosus	13	1.4	1.14	1.73	0.00160455	118	44111	0.169133
NPPC.P23582.OID20568.v1	Systemic lupus erythematosus	14	1.4	1.14	1.73	0.00160455	118	44111	0.169133
NPPC.P23582.OID20568.v1	Systemic lupus erythematosus	15	1.4	1.14	1.73	0.00160455	118	44111	0.169133
NPPC.P23582.OID20568.v1	Systemic lupus erythematosus	16	1.4	1.14	1.73	0.00160455	118	44111	0.169133
NPPC.P23582.OID20568.v1	Systemic lupus erythematosus	17	1.4	1.14	1.73	0.00160455	118	44111	0.169133
CCL28.Q9NRJ3.OID20569.v1	Systemic lupus erythematosus	1	1.72	0.85	3.5	0.133522	8	44111	8773
CCL28.Q9NRJ3.OID20569.v1	Systemic lupus erythematosus	2	1.57	0.94	2.62	0.08646	15	44111	8774
CCL28.Q9NRJ3.OID20569.v1	Systemic lupus erythematosus	3	1.39	0.93	2.09	0.107944	25	44111	8775
CCL28.Q9NRJ3.OID20569.v1	Systemic lupus erythematosus	4	1.31	0.93	1.83	0.117877	36	44111	0.291463
CCL28.Q9NRJ3.OID20569.v1	Systemic lupus erythematosus	5	1.2	0.91	1.58	0.202411	54	44111	0.111939
CCL28.Q9NRJ3.OID20569.v1	Systemic lupus erythematosus	6	1.2	0.94	1.53	0.134675	70	44111	0.344693
CCL28.Q9NRJ3.OID20569.v1	Systemic lupus erythematosus	7	1.15	0.93	1.43	0.204572	87	44111	0.153813
CCL28.Q9NRJ3.OID20569.v1	Systemic lupus erythematosus	8	1.13	0.93	1.38	0.214005	106	44111	0.20516
CCL28.Q9NRJ3.OID20569.v1	Systemic lupus erythematosus	9	1.19	0.98	1.44	0.0748338	112	44111	0.731597
CCL28.Q9NRJ3.OID20569.v1	Systemic lupus erythematosus	10	1.17	0.97	1.41	0.10238	115	44111	0.554121
CCL28.Q9NRJ3.OID20569.v1	Systemic lupus erythematosus	11	1.18	0.98	1.42	0.0888148	117	44111	0.667559
CCL28.Q9NRJ3.OID20569.v1	Systemic lupus erythematosus	12	1.18	0.98	1.42	0.0862532	118	44111	0.690166
CCL28.Q9NRJ3.OID20569.v1	Systemic lupus erythematosus	13	1.18	0.98	1.42	0.0862532	118	44111	0.690166
CCL28.Q9NRJ3.OID20569.v1	Systemic lupus erythematosus	14	1.18	0.98	1.42	0.0862532	118	44111	0.690166
CCL28.Q9NRJ3.OID20569.v1	Systemic lupus erythematosus	15	1.18	0.98	1.42	0.0862532	118	44111	0.690166
CCL28.Q9NRJ3.OID20569.v1	Systemic lupus erythematosus	16	1.18	0.98	1.42	0.0862532	118	44111	0.690166
CCL28.Q9NRJ3.OID20569.v1	Systemic lupus erythematosus	17	1.18	0.98	1.42	0.0862532	118	44111	0.690166
PTX3.P26022.OID20570.v1	Systemic lupus erythematosus	1	1.03	0.52	2.05	0.931023	8	44111	8790
PTX3.P26022.OID20570.v1	Systemic lupus erythematosus	2	1.19	0.71	1.98	0.505966	15	44111	8791
PTX3.P26022.OID20570.v1	Systemic lupus erythematosus	3	1.22	0.83	1.81	0.312615	25	44111	8792
PTX3.P26022.OID20570.v1	Systemic lupus erythematosus	4	1.07	0.77	1.49	0.672871	36	44111	0.476171
PTX3.P26022.OID20570.v1	Systemic lupus erythematosus	5	0.88	0.68	1.15	0.360664	54	44111	0.0155522
PTX3.P26022.OID20570.v1	Systemic lupus erythematosus	6	0.96	0.76	1.21	0.713493	70	44111	0.488665
PTX3.P26022.OID20570.v1	Systemic lupus erythematosus	7	0.99	0.8	1.22	0.908267	87	44111	0.818337
PTX3.P26022.OID20570.v1	Systemic lupus erythematosus	8	1	0.82	1.21	0.970212	106	44111	0.994764
PTX3.P26022.OID20570.v1	Systemic lupus erythematosus	9	1	0.83	1.2	0.98917	112	44111	0.983257
PTX3.P26022.OID20570.v1	Systemic lupus erythematosus	10	0.99	0.83	1.19	0.921528	115	44111	0.911538
PTX3.P26022.OID20570.v1	Systemic lupus erythematosus	11	1	0.83	1.2	0.993263	117	44111	0.968862
PTX3.P26022.OID20570.v1	Systemic lupus erythematosus	12	1	0.83	1.19	0.967893	118	44111	0.996582
PTX3.P26022.OID20570.v1	Systemic lupus erythematosus	13	1	0.83	1.19	0.967893	118	44111	0.996582
PTX3.P26022.OID20570.v1	Systemic lupus erythematosus	14	1	0.83	1.19	0.967893	118	44111	0.996582
PTX3.P26022.OID20570.v1	Systemic lupus erythematosus	15	1	0.83	1.19	0.967893	118	44111	0.996582
PTX3.P26022.OID20570.v1	Systemic lupus erythematosus	16	1	0.83	1.19	0.967893	118	44111	0.996582
PTX3.P26022.OID20570.v1	Systemic lupus erythematosus	17	1	0.83	1.19	0.967893	118	44111	0.996582
PTH1R.Q03431.OID20571.v1	Systemic lupus erythematosus	1	2.32	1.11	4.82	0.0243732	8	44111	8807
PTH1R.Q03431.OID20571.v1	Systemic lupus erythematosus	2	1.92	1.13	3.26	0.0162956	15	44111	8808
PTH1R.Q03431.OID20571.v1	Systemic lupus erythematosus	3	1.39	0.92	2.09	0.115422	25	44111	8809
PTH1R.Q03431.OID20571.v1	Systemic lupus erythematosus	4	1.15	0.82	1.61	0.407046	36	44111	0.00656443
PTH1R.Q03431.OID20571.v1	Systemic lupus erythematosus	5	1.22	0.93	1.61	0.149218	54	44111	0.179272
PTH1R.Q03431.OID20571.v1	Systemic lupus erythematosus	6	1.31	1.03	1.67	0.0262765	70	44111	0.810387
PTH1R.Q03431.OID20571.v1	Systemic lupus erythematosus	7	1.1	0.89	1.36	0.369558	87	44111	0.0241925
PTH1R.Q03431.OID20571.v1	Systemic lupus erythematosus	8	1.09	0.9	1.32	0.38607	106	44111	0.0611542
PTH1R.Q03431.OID20571.v1	Systemic lupus erythematosus	9	1.05	0.87	1.27	0.598172	112	44111	0.0131907
PTH1R.Q03431.OID20571.v1	Systemic lupus erythematosus	10	1.07	0.88	1.28	0.505804	115	44111	0.0383112
PTH1R.Q03431.OID20571.v1	Systemic lupus erythematosus	11	1.08	0.9	1.3	0.421786	117	44111	0.0870927
PTH1R.Q03431.OID20571.v1	Systemic lupus erythematosus	12	1.08	0.9	1.3	0.39419	118	44111	0.0947722
PTH1R.Q03431.OID20571.v1	Systemic lupus erythematosus	13	1.08	0.9	1.3	0.39419	118	44111	0.0947722
PTH1R.Q03431.OID20571.v1	Systemic lupus erythematosus	14	1.08	0.9	1.3	0.39419	118	44111	0.0947722
PTH1R.Q03431.OID20571.v1	Systemic lupus erythematosus	15	1.08	0.9	1.3	0.39419	118	44111	0.0947722
PTH1R.Q03431.OID20571.v1	Systemic lupus erythematosus	16	1.08	0.9	1.3	0.39419	118	44111	0.0947722
PTH1R.Q03431.OID20571.v1	Systemic lupus erythematosus	17	1.08	0.9	1.3	0.39419	118	44111	0.0947722
EGLN1.Q9GZT9.OID20572.v1	Systemic lupus erythematosus	1	1.86	0.93	3.75	0.080746	8	44111	8824
EGLN1.Q9GZT9.OID20572.v1	Systemic lupus erythematosus	2	1.85	1.1	3.11	0.0209915	15	44111	8825
EGLN1.Q9GZT9.OID20572.v1	Systemic lupus erythematosus	3	1.7	1.14	2.53	0.00962211	25	44111	8826
EGLN1.Q9GZT9.OID20572.v1	Systemic lupus erythematosus	4	1.43	1.02	1.99	0.0372181	36	44111	0.0460906
EGLN1.Q9GZT9.OID20572.v1	Systemic lupus erythematosus	5	1.46	1.11	1.92	0.00645209	54	44111	0.199866
EGLN1.Q9GZT9.OID20572.v1	Systemic lupus erythematosus	6	1.42	1.12	1.81	0.00406832	70	44111	0.307469
EGLN1.Q9GZT9.OID20572.v1	Systemic lupus erythematosus	7	1.29	1.04	1.6	0.0206126	87	44111	0.0741602
EGLN1.Q9GZT9.OID20572.v1	Systemic lupus erythematosus	8	1.18	0.97	1.44	0.0944074	106	44111	0.00875799
EGLN1.Q9GZT9.OID20572.v1	Systemic lupus erythematosus	9	1.18	0.97	1.43	0.0939121	112	44111	0.0122677
EGLN1.Q9GZT9.OID20572.v1	Systemic lupus erythematosus	10	1.17	0.97	1.41	0.110469	115	44111	0.0110083
EGLN1.Q9GZT9.OID20572.v1	Systemic lupus erythematosus	11	1.17	0.97	1.41	0.109187	117	44111	0.0163722
EGLN1.Q9GZT9.OID20572.v1	Systemic lupus erythematosus	12	1.16	0.97	1.4	0.109658	118	44111	0.0153602
EGLN1.Q9GZT9.OID20572.v1	Systemic lupus erythematosus	13	1.16	0.97	1.4	0.109658	118	44111	0.0153602
EGLN1.Q9GZT9.OID20572.v1	Systemic lupus erythematosus	14	1.16	0.97	1.4	0.109658	118	44111	0.0153602
EGLN1.Q9GZT9.OID20572.v1	Systemic lupus erythematosus	15	1.16	0.97	1.4	0.109658	118	44111	0.0153602
EGLN1.Q9GZT9.OID20572.v1	Systemic lupus erythematosus	16	1.16	0.97	1.4	0.109658	118	44111	0.0153602
EGLN1.Q9GZT9.OID20572.v1	Systemic lupus erythematosus	17	1.16	0.97	1.4	0.109658	118	44111	0.0153602
CLEC4A.Q9UMR7.OID20573.v1	Systemic lupus erythematosus	1	1.06	0.52	2.15	0.870369	8	44111	8841
CLEC4A.Q9UMR7.OID20573.v1	Systemic lupus erythematosus	2	0.64	0.38	1.06	0.0834975	15	44111	8842
CLEC4A.Q9UMR7.OID20573.v1	Systemic lupus erythematosus	3	0.73	0.49	1.09	0.120943	25	44111	8843
CLEC4A.Q9UMR7.OID20573.v1	Systemic lupus erythematosus	4	0.73	0.53	1.02	0.068438	36	44111	0.906108
CLEC4A.Q9UMR7.OID20573.v1	Systemic lupus erythematosus	5	0.66	0.5	0.87	0.00273211	54	44111	0.417451
CLEC4A.Q9UMR7.OID20573.v1	Systemic lupus erythematosus	6	0.69	0.54	0.87	0.00188595	70	44111	0.822939
CLEC4A.Q9UMR7.OID20573.v1	Systemic lupus erythematosus	7	0.66	0.53	0.81	0.000112374	87	44111	0.43632
CLEC4A.Q9UMR7.OID20573.v1	Systemic lupus erythematosus	8	0.65	0.54	0.79	1.78939e-05	106	44111	0.521243
CLEC4A.Q9UMR7.OID20573.v1	Systemic lupus erythematosus	9	0.65	0.54	0.78	6.4349e-06	112	44111	0.411918
CLEC4A.Q9UMR7.OID20573.v1	Systemic lupus erythematosus	10	0.65	0.54	0.78	6.38595e-06	115	44111	0.50048
CLEC4A.Q9UMR7.OID20573.v1	Systemic lupus erythematosus	11	0.66	0.55	0.79	7.67287e-06	117	44111	0.549465
CLEC4A.Q9UMR7.OID20573.v1	Systemic lupus erythematosus	12	0.67	0.55	0.8	1.3766e-05	118	44111	0.757692
CLEC4A.Q9UMR7.OID20573.v1	Systemic lupus erythematosus	13	0.67	0.55	0.8	1.3766e-05	118	44111	0.757692
CLEC4A.Q9UMR7.OID20573.v1	Systemic lupus erythematosus	14	0.67	0.55	0.8	1.3766e-05	118	44111	0.757692
CLEC4A.Q9UMR7.OID20573.v1	Systemic lupus erythematosus	15	0.67	0.55	0.8	1.3766e-05	118	44111	0.757692
CLEC4A.Q9UMR7.OID20573.v1	Systemic lupus erythematosus	16	0.67	0.55	0.8	1.3766e-05	118	44111	0.757692
CLEC4A.Q9UMR7.OID20573.v1	Systemic lupus erythematosus	17	0.67	0.55	0.8	1.3766e-05	118	44111	0.757692
OSM.P13725.OID20574.v1	Systemic lupus erythematosus	1	2.05	1.03	4.1	0.0413518	8	44111	8858
OSM.P13725.OID20574.v1	Systemic lupus erythematosus	2	1.11	0.66	1.86	0.706602	15	44111	8859
OSM.P13725.OID20574.v1	Systemic lupus erythematosus	3	0.96	0.64	1.43	0.823623	25	44111	8860
OSM.P13725.OID20574.v1	Systemic lupus erythematosus	4	1.24	0.89	1.73	0.209553	36	44111	0.653888
OSM.P13725.OID20574.v1	Systemic lupus erythematosus	5	1.06	0.8	1.39	0.683299	54	44111	0.396962
OSM.P13725.OID20574.v1	Systemic lupus erythematosus	6	1.02	0.8	1.29	0.897891	70	44111	0.434957
OSM.P13725.OID20574.v1	Systemic lupus erythematosus	7	0.95	0.76	1.17	0.618904	87	44111	0.271381
OSM.P13725.OID20574.v1	Systemic lupus erythematosus	8	0.85	0.7	1.03	0.105442	106	44111	0.0158855
OSM.P13725.OID20574.v1	Systemic lupus erythematosus	9	0.88	0.73	1.06	0.18333	112	44111	0.106228
OSM.P13725.OID20574.v1	Systemic lupus erythematosus	10	0.86	0.71	1.04	0.123294	115	44111	0.0563397
OSM.P13725.OID20574.v1	Systemic lupus erythematosus	11	0.86	0.72	1.04	0.125485	117	44111	0.0694591
OSM.P13725.OID20574.v1	Systemic lupus erythematosus	12	0.86	0.72	1.04	0.120761	118	44111	0.0747735
OSM.P13725.OID20574.v1	Systemic lupus erythematosus	13	0.86	0.72	1.04	0.120761	118	44111	0.0747735
OSM.P13725.OID20574.v1	Systemic lupus erythematosus	14	0.86	0.72	1.04	0.120761	118	44111	0.0747735
OSM.P13725.OID20574.v1	Systemic lupus erythematosus	15	0.86	0.72	1.04	0.120761	118	44111	0.0747735
OSM.P13725.OID20574.v1	Systemic lupus erythematosus	16	0.86	0.72	1.04	0.120761	118	44111	0.0747735
OSM.P13725.OID20574.v1	Systemic lupus erythematosus	17	0.86	0.72	1.04	0.120761	118	44111	0.0747735
HSD11B1.P28845.OID20575.v1	Systemic lupus erythematosus	1	2.11	1.01	4.39	0.0467416	8	44111	8875
HSD11B1.P28845.OID20575.v1	Systemic lupus erythematosus	2	1.7	0.99	2.9	0.0523394	15	44111	8876
HSD11B1.P28845.OID20575.v1	Systemic lupus erythematosus	3	1.25	0.82	1.89	0.305393	25	44111	8877
HSD11B1.P28845.OID20575.v1	Systemic lupus erythematosus	4	1.16	0.81	1.64	0.421954	36	44111	0.34448
HSD11B1.P28845.OID20575.v1	Systemic lupus erythematosus	5	1.18	0.88	1.57	0.268001	54	44111	0.704337
HSD11B1.P28845.OID20575.v1	Systemic lupus erythematosus	6	1.2	0.93	1.54	0.153851	70	44111	0.934182
HSD11B1.P28845.OID20575.v1	Systemic lupus erythematosus	7	1.16	0.92	1.45	0.206936	87	44111	0.606292
HSD11B1.P28845.OID20575.v1	Systemic lupus erythematosus	8	1.11	0.9	1.36	0.331061	106	44111	0.549251
HSD11B1.P28845.OID20575.v1	Systemic lupus erythematosus	9	1.1	0.9	1.34	0.365623	112	44111	0.664712
HSD11B1.P28845.OID20575.v1	Systemic lupus erythematosus	10	1.09	0.9	1.33	0.37696	115	44111	0.566149
HSD11B1.P28845.OID20575.v1	Systemic lupus erythematosus	11	1.1	0.9	1.33	0.34222	117	44111	0.5895
HSD11B1.P28845.OID20575.v1	Systemic lupus erythematosus	12	1.11	0.91	1.35	0.290806	118	44111	0.779811
HSD11B1.P28845.OID20575.v1	Systemic lupus erythematosus	13	1.11	0.91	1.35	0.290806	118	44111	0.779811
HSD11B1.P28845.OID20575.v1	Systemic lupus erythematosus	14	1.11	0.91	1.35	0.290806	118	44111	0.779811
HSD11B1.P28845.OID20575.v1	Systemic lupus erythematosus	15	1.11	0.91	1.35	0.290806	118	44111	0.779811
HSD11B1.P28845.OID20575.v1	Systemic lupus erythematosus	16	1.11	0.91	1.35	0.290806	118	44111	0.779811
HSD11B1.P28845.OID20575.v1	Systemic lupus erythematosus	17	1.11	0.91	1.35	0.290806	118	44111	0.779811
IL4R.P24394.OID20576.v1	Systemic lupus erythematosus	1	2.83	1.39	5.77	0.00424427	8	44111	8892
IL4R.P24394.OID20576.v1	Systemic lupus erythematosus	2	2.57	1.52	4.35	0.000426566	15	44111	8893
IL4R.P24394.OID20576.v1	Systemic lupus erythematosus	3	2.17	1.44	3.26	0.000218129	25	44111	8894
IL4R.P24394.OID20576.v1	Systemic lupus erythematosus	4	1.91	1.36	2.68	0.000175008	36	44111	0.0721287
IL4R.P24394.OID20576.v1	Systemic lupus erythematosus	5	1.48	1.12	1.95	0.00568822	54	44111	0.00158772
IL4R.P24394.OID20576.v1	Systemic lupus erythematosus	6	1.62	1.27	2.07	9.27638e-05	70	44111	0.35494
IL4R.P24394.OID20576.v1	Systemic lupus erythematosus	7	1.48	1.19	1.84	0.000423069	87	44111	0.0803251
IL4R.P24394.OID20576.v1	Systemic lupus erythematosus	8	1.6	1.31	1.95	3.18156e-06	106	44111	0.831758
IL4R.P24394.OID20576.v1	Systemic lupus erythematosus	9	1.62	1.34	1.97	7.97726e-07	112	44111	0.974097
IL4R.P24394.OID20576.v1	Systemic lupus erythematosus	10	1.65	1.37	2	2.16552e-07	115	44111	0.69435
IL4R.P24394.OID20576.v1	Systemic lupus erythematosus	11	1.66	1.37	2	1.29413e-07	117	44111	0.544764
IL4R.P24394.OID20576.v1	Systemic lupus erythematosus	12	1.65	1.37	1.99	1.47179e-07	118	44111	0.62859
IL4R.P24394.OID20576.v1	Systemic lupus erythematosus	13	1.65	1.37	1.99	1.47179e-07	118	44111	0.62859
IL4R.P24394.OID20576.v1	Systemic lupus erythematosus	14	1.65	1.37	1.99	1.47179e-07	118	44111	0.62859
IL4R.P24394.OID20576.v1	Systemic lupus erythematosus	15	1.65	1.37	1.99	1.47179e-07	118	44111	0.62859
IL4R.P24394.OID20576.v1	Systemic lupus erythematosus	16	1.65	1.37	1.99	1.47179e-07	118	44111	0.62859
IL4R.P24394.OID20576.v1	Systemic lupus erythematosus	17	1.65	1.37	1.99	1.47179e-07	118	44111	0.62859
IRAK4.Q9NWZ3.OID20577.v1	Systemic lupus erythematosus	1	1.99	0.99	3.99	0.0541464	8	44111	8909
IRAK4.Q9NWZ3.OID20577.v1	Systemic lupus erythematosus	2	1.43	0.86	2.37	0.170601	15	44111	8910
IRAK4.Q9NWZ3.OID20577.v1	Systemic lupus erythematosus	3	1.34	0.91	1.98	0.143372	25	44111	8911
IRAK4.Q9NWZ3.OID20577.v1	Systemic lupus erythematosus	4	1.2	0.87	1.67	0.270368	36	44111	0.0933642
IRAK4.Q9NWZ3.OID20577.v1	Systemic lupus erythematosus	5	1.1	0.85	1.44	0.466136	54	44111	0.115954
IRAK4.Q9NWZ3.OID20577.v1	Systemic lupus erythematosus	6	1.12	0.89	1.42	0.331772	70	44111	0.472881
IRAK4.Q9NWZ3.OID20577.v1	Systemic lupus erythematosus	7	1.11	0.9	1.37	0.344383	87	44111	0.564493
IRAK4.Q9NWZ3.OID20577.v1	Systemic lupus erythematosus	8	1.1	0.91	1.33	0.325964	106	44111	0.664367
IRAK4.Q9NWZ3.OID20577.v1	Systemic lupus erythematosus	9	1.09	0.91	1.32	0.347216	112	44111	0.60476
IRAK4.Q9NWZ3.OID20577.v1	Systemic lupus erythematosus	10	1.08	0.9	1.3	0.388393	115	44111	0.520105
IRAK4.Q9NWZ3.OID20577.v1	Systemic lupus erythematosus	11	1.1	0.92	1.32	0.30969	117	44111	0.727147
IRAK4.Q9NWZ3.OID20577.v1	Systemic lupus erythematosus	12	1.09	0.91	1.31	0.334062	118	44111	0.647767
IRAK4.Q9NWZ3.OID20577.v1	Systemic lupus erythematosus	13	1.09	0.91	1.31	0.334062	118	44111	0.647767
IRAK4.Q9NWZ3.OID20577.v1	Systemic lupus erythematosus	14	1.09	0.91	1.31	0.334062	118	44111	0.647767
IRAK4.Q9NWZ3.OID20577.v1	Systemic lupus erythematosus	15	1.09	0.91	1.31	0.334062	118	44111	0.647767
IRAK4.Q9NWZ3.OID20577.v1	Systemic lupus erythematosus	16	1.09	0.91	1.31	0.334062	118	44111	0.647767
IRAK4.Q9NWZ3.OID20577.v1	Systemic lupus erythematosus	17	1.09	0.91	1.31	0.334062	118	44111	0.647767
ICAM4.Q14773.OID20578.v1	Systemic lupus erythematosus	1	0.99	0.49	1.97	0.971181	8	44111	8926
ICAM4.Q14773.OID20578.v1	Systemic lupus erythematosus	2	0.79	0.48	1.32	0.372134	15	44111	8927
ICAM4.Q14773.OID20578.v1	Systemic lupus erythematosus	3	0.95	0.64	1.41	0.804386	25	44111	8928
ICAM4.Q14773.OID20578.v1	Systemic lupus erythematosus	4	0.93	0.67	1.29	0.658959	36	44111	0.676321
ICAM4.Q14773.OID20578.v1	Systemic lupus erythematosus	5	0.87	0.66	1.13	0.294085	54	44111	0.754964
ICAM4.Q14773.OID20578.v1	Systemic lupus erythematosus	6	0.93	0.74	1.18	0.564336	70	44111	0.550402
ICAM4.Q14773.OID20578.v1	Systemic lupus erythematosus	7	0.97	0.79	1.2	0.812706	87	44111	0.45461
ICAM4.Q14773.OID20578.v1	Systemic lupus erythematosus	8	0.95	0.79	1.15	0.607071	106	44111	0.846163
ICAM4.Q14773.OID20578.v1	Systemic lupus erythematosus	9	0.91	0.75	1.09	0.299506	112	44111	0.490473
ICAM4.Q14773.OID20578.v1	Systemic lupus erythematosus	10	0.9	0.75	1.08	0.273422	115	44111	0.504924
ICAM4.Q14773.OID20578.v1	Systemic lupus erythematosus	11	0.9	0.75	1.08	0.251616	117	44111	0.506167
ICAM4.Q14773.OID20578.v1	Systemic lupus erythematosus	12	0.89	0.75	1.07	0.228403	118	44111	0.422577
ICAM4.Q14773.OID20578.v1	Systemic lupus erythematosus	13	0.89	0.75	1.07	0.228403	118	44111	0.422577
ICAM4.Q14773.OID20578.v1	Systemic lupus erythematosus	14	0.89	0.75	1.07	0.228403	118	44111	0.422577
ICAM4.Q14773.OID20578.v1	Systemic lupus erythematosus	15	0.89	0.75	1.07	0.228403	118	44111	0.422577
ICAM4.Q14773.OID20578.v1	Systemic lupus erythematosus	16	0.89	0.75	1.07	0.228403	118	44111	0.422577
ICAM4.Q14773.OID20578.v1	Systemic lupus erythematosus	17	0.89	0.75	1.07	0.228403	118	44111	0.422577
DECR1.Q16698.OID20579.v1	Systemic lupus erythematosus	1	1.82	0.92	3.61	0.0851096	8	44111	8943
DECR1.Q16698.OID20579.v1	Systemic lupus erythematosus	2	1.28	0.77	2.12	0.33384	15	44111	8944
DECR1.Q16698.OID20579.v1	Systemic lupus erythematosus	3	1.26	0.85	1.86	0.244142	25	44111	8945
DECR1.Q16698.OID20579.v1	Systemic lupus erythematosus	4	1.13	0.82	1.56	0.462719	36	44111	0.125736
DECR1.Q16698.OID20579.v1	Systemic lupus erythematosus	5	1.05	0.81	1.37	0.703198	54	44111	0.160391
DECR1.Q16698.OID20579.v1	Systemic lupus erythematosus	6	1.1	0.87	1.39	0.423267	70	44111	0.706852
DECR1.Q16698.OID20579.v1	Systemic lupus erythematosus	7	1.12	0.91	1.38	0.28316	87	44111	0.897765
DECR1.Q16698.OID20579.v1	Systemic lupus erythematosus	8	1.11	0.92	1.35	0.261767	106	44111	0.996387
DECR1.Q16698.OID20579.v1	Systemic lupus erythematosus	9	1.11	0.92	1.33	0.272137	112	44111	0.919413
DECR1.Q16698.OID20579.v1	Systemic lupus erythematosus	10	1.1	0.92	1.32	0.312085	115	44111	0.798592
DECR1.Q16698.OID20579.v1	Systemic lupus erythematosus	11	1.1	0.92	1.32	0.28488	117	44111	0.885383
DECR1.Q16698.OID20579.v1	Systemic lupus erythematosus	12	1.1	0.92	1.32	0.300684	118	44111	0.833789
DECR1.Q16698.OID20579.v1	Systemic lupus erythematosus	13	1.1	0.92	1.32	0.300684	118	44111	0.833789
DECR1.Q16698.OID20579.v1	Systemic lupus erythematosus	14	1.1	0.92	1.32	0.300684	118	44111	0.833789
DECR1.Q16698.OID20579.v1	Systemic lupus erythematosus	15	1.1	0.92	1.32	0.300684	118	44111	0.833789
DECR1.Q16698.OID20579.v1	Systemic lupus erythematosus	16	1.1	0.92	1.32	0.300684	118	44111	0.833789
DECR1.Q16698.OID20579.v1	Systemic lupus erythematosus	17	1.1	0.92	1.32	0.300684	118	44111	0.833789
LY75.O60449.OID20580.v1	Systemic lupus erythematosus	1	0.92	0.46	1.83	0.802671	8	44111	8960
LY75.O60449.OID20580.v1	Systemic lupus erythematosus	2	1.08	0.65	1.79	0.774767	15	44111	8961
LY75.O60449.OID20580.v1	Systemic lupus erythematosus	3	1.15	0.78	1.7	0.489624	25	44111	8962
LY75.O60449.OID20580.v1	Systemic lupus erythematosus	4	1.21	0.87	1.67	0.262469	36	44111	0.660015
LY75.O60449.OID20580.v1	Systemic lupus erythematosus	5	1.09	0.83	1.42	0.548722	54	44111	0.465081
LY75.O60449.OID20580.v1	Systemic lupus erythematosus	6	1.05	0.83	1.33	0.666925	70	44111	0.407123
LY75.O60449.OID20580.v1	Systemic lupus erythematosus	7	1.06	0.86	1.31	0.601885	87	44111	0.514585
LY75.O60449.OID20580.v1	Systemic lupus erythematosus	8	1.1	0.91	1.33	0.338302	106	44111	0.847642
LY75.O60449.OID20580.v1	Systemic lupus erythematosus	9	1.09	0.91	1.32	0.353678	112	44111	0.962867
LY75.O60449.OID20580.v1	Systemic lupus erythematosus	10	1.09	0.91	1.32	0.335369	115	44111	0.944456
LY75.O60449.OID20580.v1	Systemic lupus erythematosus	11	1.11	0.93	1.34	0.249483	117	44111	0.661678
LY75.O60449.OID20580.v1	Systemic lupus erythematosus	12	1.11	0.92	1.33	0.27954	118	44111	0.819336
LY75.O60449.OID20580.v1	Systemic lupus erythematosus	13	1.11	0.92	1.33	0.27954	118	44111	0.819336
LY75.O60449.OID20580.v1	Systemic lupus erythematosus	14	1.11	0.92	1.33	0.27954	118	44111	0.819336
LY75.O60449.OID20580.v1	Systemic lupus erythematosus	15	1.11	0.92	1.33	0.27954	118	44111	0.819336
LY75.O60449.OID20580.v1	Systemic lupus erythematosus	16	1.11	0.92	1.33	0.27954	118	44111	0.819336
LY75.O60449.OID20580.v1	Systemic lupus erythematosus	17	1.11	0.92	1.33	0.27954	118	44111	0.819336
ITGA11.Q9UKX5.OID20581.v1	Systemic lupus erythematosus	1	0.52	0.25	1.05	0.0684588	8	44111	8977
ITGA11.Q9UKX5.OID20581.v1	Systemic lupus erythematosus	2	0.47	0.28	0.8	0.00528362	15	44111	8978
ITGA11.Q9UKX5.OID20581.v1	Systemic lupus erythematosus	3	0.52	0.35	0.78	0.00164273	25	44111	8979
ITGA11.Q9UKX5.OID20581.v1	Systemic lupus erythematosus	4	0.45	0.32	0.63	4.06448e-06	36	44111	0.630494
ITGA11.Q9UKX5.OID20581.v1	Systemic lupus erythematosus	5	0.49	0.37	0.65	5.71642e-07	54	44111	0.639424
ITGA11.Q9UKX5.OID20581.v1	Systemic lupus erythematosus	6	0.46	0.36	0.59	5.14776e-10	70	44111	0.652489
ITGA11.Q9UKX5.OID20581.v1	Systemic lupus erythematosus	7	0.46	0.37	0.57	2.1543e-12	87	44111	0.508167
ITGA11.Q9UKX5.OID20581.v1	Systemic lupus erythematosus	8	0.5	0.41	0.61	1.09428e-11	106	44111	0.313504
ITGA11.Q9UKX5.OID20581.v1	Systemic lupus erythematosus	9	0.51	0.42	0.62	8.61368e-12	112	44111	0.275559
ITGA11.Q9UKX5.OID20581.v1	Systemic lupus erythematosus	10	0.52	0.43	0.62	8.80071e-12	115	44111	0.193389
ITGA11.Q9UKX5.OID20581.v1	Systemic lupus erythematosus	11	0.53	0.44	0.64	2.8085e-11	117	44111	0.0987135
ITGA11.Q9UKX5.OID20581.v1	Systemic lupus erythematosus	12	0.53	0.44	0.64	3.13569e-11	118	44111	0.0942926
ITGA11.Q9UKX5.OID20581.v1	Systemic lupus erythematosus	13	0.53	0.44	0.64	3.13569e-11	118	44111	0.0942926
ITGA11.Q9UKX5.OID20581.v1	Systemic lupus erythematosus	14	0.53	0.44	0.64	3.13569e-11	118	44111	0.0942926
ITGA11.Q9UKX5.OID20581.v1	Systemic lupus erythematosus	15	0.53	0.44	0.64	3.13569e-11	118	44111	0.0942926
ITGA11.Q9UKX5.OID20581.v1	Systemic lupus erythematosus	16	0.53	0.44	0.64	3.13569e-11	118	44111	0.0942926
ITGA11.Q9UKX5.OID20581.v1	Systemic lupus erythematosus	17	0.53	0.44	0.64	3.13569e-11	118	44111	0.0942926
AXIN1.O15169.OID20582.v1	Systemic lupus erythematosus	1	1.52	0.75	3.08	0.240657	8	44111	8994
AXIN1.O15169.OID20582.v1	Systemic lupus erythematosus	2	1.11	0.67	1.86	0.682873	15	44111	8995
AXIN1.O15169.OID20582.v1	Systemic lupus erythematosus	3	1.14	0.77	1.7	0.508978	25	44111	8996
AXIN1.O15169.OID20582.v1	Systemic lupus erythematosus	4	1.05	0.75	1.46	0.778279	36	44111	0.221957
AXIN1.O15169.OID20582.v1	Systemic lupus erythematosus	5	1.06	0.81	1.39	0.656493	54	44111	0.545377
AXIN1.O15169.OID20582.v1	Systemic lupus erythematosus	6	1.1	0.87	1.39	0.437068	70	44111	0.92345
AXIN1.O15169.OID20582.v1	Systemic lupus erythematosus	7	1.11	0.89	1.37	0.353778	87	44111	0.758349
AXIN1.O15169.OID20582.v1	Systemic lupus erythematosus	8	1.09	0.9	1.32	0.387094	106	44111	0.993325
AXIN1.O15169.OID20582.v1	Systemic lupus erythematosus	9	1.08	0.9	1.31	0.395577	112	44111	0.965431
AXIN1.O15169.OID20582.v1	Systemic lupus erythematosus	10	1.08	0.9	1.3	0.398921	115	44111	0.940149
AXIN1.O15169.OID20582.v1	Systemic lupus erythematosus	11	1.09	0.91	1.32	0.334285	117	44111	0.877147
AXIN1.O15169.OID20582.v1	Systemic lupus erythematosus	12	1.09	0.91	1.31	0.35445	118	44111	0.946165
AXIN1.O15169.OID20582.v1	Systemic lupus erythematosus	13	1.09	0.91	1.31	0.35445	118	44111	0.946165
AXIN1.O15169.OID20582.v1	Systemic lupus erythematosus	14	1.09	0.91	1.31	0.35445	118	44111	0.946165
AXIN1.O15169.OID20582.v1	Systemic lupus erythematosus	15	1.09	0.91	1.31	0.35445	118	44111	0.946165
AXIN1.O15169.OID20582.v1	Systemic lupus erythematosus	16	1.09	0.91	1.31	0.35445	118	44111	0.946165
AXIN1.O15169.OID20582.v1	Systemic lupus erythematosus	17	1.09	0.91	1.31	0.35445	118	44111	0.946165
ANXA11.P50995.OID20583.v1	Systemic lupus erythematosus	1	1.31	0.65	2.61	0.451346	8	44111	9011
ANXA11.P50995.OID20583.v1	Systemic lupus erythematosus	2	1.26	0.75	2.09	0.380895	15	44111	9012
ANXA11.P50995.OID20583.v1	Systemic lupus erythematosus	3	1	0.68	1.48	0.992952	25	44111	9013
ANXA11.P50995.OID20583.v1	Systemic lupus erythematosus	4	0.97	0.7	1.35	0.873505	36	44111	0.284955
ANXA11.P50995.OID20583.v1	Systemic lupus erythematosus	5	0.96	0.74	1.26	0.782847	54	44111	0.479435
ANXA11.P50995.OID20583.v1	Systemic lupus erythematosus	6	0.97	0.77	1.23	0.811253	70	44111	0.799409
ANXA11.P50995.OID20583.v1	Systemic lupus erythematosus	7	0.99	0.8	1.22	0.897156	87	44111	0.880497
ANXA11.P50995.OID20583.v1	Systemic lupus erythematosus	8	1.03	0.85	1.25	0.739095	106	44111	0.374623
ANXA11.P50995.OID20583.v1	Systemic lupus erythematosus	9	1.02	0.85	1.22	0.852281	112	44111	0.584988
ANXA11.P50995.OID20583.v1	Systemic lupus erythematosus	10	1	0.84	1.2	0.977721	115	44111	0.791412
ANXA11.P50995.OID20583.v1	Systemic lupus erythematosus	11	1.02	0.85	1.22	0.858934	117	44111	0.595212
ANXA11.P50995.OID20583.v1	Systemic lupus erythematosus	12	1.01	0.85	1.21	0.895433	118	44111	0.666662
ANXA11.P50995.OID20583.v1	Systemic lupus erythematosus	13	1.01	0.85	1.21	0.895433	118	44111	0.666662
ANXA11.P50995.OID20583.v1	Systemic lupus erythematosus	14	1.01	0.85	1.21	0.895433	118	44111	0.666662
ANXA11.P50995.OID20583.v1	Systemic lupus erythematosus	15	1.01	0.85	1.21	0.895433	118	44111	0.666662
ANXA11.P50995.OID20583.v1	Systemic lupus erythematosus	16	1.01	0.85	1.21	0.895433	118	44111	0.666662
ANXA11.P50995.OID20583.v1	Systemic lupus erythematosus	17	1.01	0.85	1.21	0.895433	118	44111	0.666662
CD4.P01730.OID20584.v1	Systemic lupus erythematosus	1	2.84	1.39	5.81	0.00416235	8	44111	9028
CD4.P01730.OID20584.v1	Systemic lupus erythematosus	2	2.62	1.55	4.45	0.000339832	15	44111	9029
CD4.P01730.OID20584.v1	Systemic lupus erythematosus	3	2.39	1.58	3.62	3.45067e-05	25	44111	9030
CD4.P01730.OID20584.v1	Systemic lupus erythematosus	4	2.18	1.55	3.06	6.54267e-06	36	44111	0.0966267
CD4.P01730.OID20584.v1	Systemic lupus erythematosus	5	1.97	1.49	2.6	2.01979e-06	54	44111	0.0592482
CD4.P01730.OID20584.v1	Systemic lupus erythematosus	6	1.91	1.49	2.44	2.46339e-07	70	44111	0.127344
CD4.P01730.OID20584.v1	Systemic lupus erythematosus	7	1.74	1.4	2.17	8.6401e-07	87	44111	0.0461779
CD4.P01730.OID20584.v1	Systemic lupus erythematosus	8	1.75	1.43	2.14	3.89539e-08	106	44111	0.115185
CD4.P01730.OID20584.v1	Systemic lupus erythematosus	9	1.7	1.4	2.07	7.55729e-08	112	44111	0.0411142
CD4.P01730.OID20584.v1	Systemic lupus erythematosus	10	1.72	1.42	2.08	3.22563e-08	115	44111	0.0834747
CD4.P01730.OID20584.v1	Systemic lupus erythematosus	11	1.74	1.44	2.11	1.04907e-08	117	44111	0.192481
CD4.P01730.OID20584.v1	Systemic lupus erythematosus	12	1.72	1.42	2.08	2.10856e-08	118	44111	0.111888
CD4.P01730.OID20584.v1	Systemic lupus erythematosus	13	1.72	1.42	2.08	2.10856e-08	118	44111	0.111888
CD4.P01730.OID20584.v1	Systemic lupus erythematosus	14	1.72	1.42	2.08	2.10856e-08	118	44111	0.111888
CD4.P01730.OID20584.v1	Systemic lupus erythematosus	15	1.72	1.42	2.08	2.10856e-08	118	44111	0.111888
CD4.P01730.OID20584.v1	Systemic lupus erythematosus	16	1.72	1.42	2.08	2.10856e-08	118	44111	0.111888
CD4.P01730.OID20584.v1	Systemic lupus erythematosus	17	1.72	1.42	2.08	2.10856e-08	118	44111	0.111888
IL17RB.Q9NRM6.OID20585.v1	Systemic lupus erythematosus	1	3.04	1.51	6.11	0.00178686	8	44111	9045
IL17RB.Q9NRM6.OID20585.v1	Systemic lupus erythematosus	2	2.2	1.32	3.65	0.00249163	15	44111	9046
IL17RB.Q9NRM6.OID20585.v1	Systemic lupus erythematosus	3	2.08	1.4	3.1	0.00030658	25	44111	9047
IL17RB.Q9NRM6.OID20585.v1	Systemic lupus erythematosus	4	1.96	1.41	2.75	7.68227e-05	36	44111	0.496219
IL17RB.Q9NRM6.OID20585.v1	Systemic lupus erythematosus	5	1.52	1.15	2	0.00303317	54	44111	0.0114978
IL17RB.Q9NRM6.OID20585.v1	Systemic lupus erythematosus	6	1.42	1.11	1.81	0.00517509	70	44111	0.0178401
IL17RB.Q9NRM6.OID20585.v1	Systemic lupus erythematosus	7	1.38	1.11	1.72	0.00387067	87	44111	0.0311889
IL17RB.Q9NRM6.OID20585.v1	Systemic lupus erythematosus	8	1.32	1.08	1.61	0.00580126	106	44111	0.0275606
IL17RB.Q9NRM6.OID20585.v1	Systemic lupus erythematosus	9	1.29	1.06	1.56	0.0104507	112	44111	0.0159032
IL17RB.Q9NRM6.OID20585.v1	Systemic lupus erythematosus	10	1.32	1.09	1.59	0.0047558	115	44111	0.0616279
IL17RB.Q9NRM6.OID20585.v1	Systemic lupus erythematosus	11	1.32	1.09	1.6	0.00394317	117	44111	0.101971
IL17RB.Q9NRM6.OID20585.v1	Systemic lupus erythematosus	12	1.33	1.1	1.61	0.00302892	118	44111	0.134315
IL17RB.Q9NRM6.OID20585.v1	Systemic lupus erythematosus	13	1.33	1.1	1.61	0.00302892	118	44111	0.134315
IL17RB.Q9NRM6.OID20585.v1	Systemic lupus erythematosus	14	1.33	1.1	1.61	0.00302892	118	44111	0.134315
IL17RB.Q9NRM6.OID20585.v1	Systemic lupus erythematosus	15	1.33	1.1	1.61	0.00302892	118	44111	0.134315
IL17RB.Q9NRM6.OID20585.v1	Systemic lupus erythematosus	16	1.33	1.1	1.61	0.00302892	118	44111	0.134315
IL17RB.Q9NRM6.OID20585.v1	Systemic lupus erythematosus	17	1.33	1.1	1.61	0.00302892	118	44111	0.134315
LTA.P01374.OID20586.v1	Systemic lupus erythematosus	1	1.48	0.72	3.04	0.285095	8	44111	9062
LTA.P01374.OID20586.v1	Systemic lupus erythematosus	2	1.77	1.04	3.01	0.0345977	15	44111	9063
LTA.P01374.OID20586.v1	Systemic lupus erythematosus	3	1.98	1.32	2.98	0.0010513	25	44111	9064
LTA.P01374.OID20586.v1	Systemic lupus erythematosus	4	1.71	1.22	2.4	0.00185919	36	44111	0.547271
LTA.P01374.OID20586.v1	Systemic lupus erythematosus	5	1.79	1.36	2.37	4.02181e-05	54	44111	0.679803
LTA.P01374.OID20586.v1	Systemic lupus erythematosus	6	1.64	1.28	2.09	7.73098e-05	70	44111	0.444288
LTA.P01374.OID20586.v1	Systemic lupus erythematosus	7	1.56	1.26	1.95	6.54662e-05	87	44111	0.389521
LTA.P01374.OID20586.v1	Systemic lupus erythematosus	8	1.61	1.32	1.96	2.54969e-06	106	44111	0.644009
LTA.P01374.OID20586.v1	Systemic lupus erythematosus	9	1.67	1.38	2.02	2.08367e-07	112	44111	0.914592
LTA.P01374.OID20586.v1	Systemic lupus erythematosus	10	1.72	1.42	2.09	2.23748e-08	115	44111	0.579962
LTA.P01374.OID20586.v1	Systemic lupus erythematosus	11	1.72	1.42	2.07	2.19793e-08	117	44111	0.673258
LTA.P01374.OID20586.v1	Systemic lupus erythematosus	12	1.72	1.42	2.08	1.73855e-08	118	44111	0.66935
LTA.P01374.OID20586.v1	Systemic lupus erythematosus	13	1.72	1.42	2.08	1.73855e-08	118	44111	0.66935
LTA.P01374.OID20586.v1	Systemic lupus erythematosus	14	1.72	1.42	2.08	1.73855e-08	118	44111	0.66935
LTA.P01374.OID20586.v1	Systemic lupus erythematosus	15	1.72	1.42	2.08	1.73855e-08	118	44111	0.66935
LTA.P01374.OID20586.v1	Systemic lupus erythematosus	16	1.72	1.42	2.08	1.73855e-08	118	44111	0.66935
LTA.P01374.OID20586.v1	Systemic lupus erythematosus	17	1.72	1.42	2.08	1.73855e-08	118	44111	0.66935
PIK3AP1.Q6ZUJ8.OID20587.v1	Systemic lupus erythematosus	1	0.97	0.49	1.94	0.934144	8	44111	9079
PIK3AP1.Q6ZUJ8.OID20587.v1	Systemic lupus erythematosus	2	1.33	0.8	2.2	0.274392	15	44111	9080
PIK3AP1.Q6ZUJ8.OID20587.v1	Systemic lupus erythematosus	3	1.16	0.78	1.72	0.456104	25	44111	9081
PIK3AP1.Q6ZUJ8.OID20587.v1	Systemic lupus erythematosus	4	0.97	0.7	1.34	0.847219	36	44111	0.176996
PIK3AP1.Q6ZUJ8.OID20587.v1	Systemic lupus erythematosus	5	1.07	0.82	1.4	0.606538	54	44111	0.863876
PIK3AP1.Q6ZUJ8.OID20587.v1	Systemic lupus erythematosus	6	1.1	0.87	1.39	0.44146	70	44111	0.568673
PIK3AP1.Q6ZUJ8.OID20587.v1	Systemic lupus erythematosus	7	1.03	0.83	1.27	0.782156	87	44111	0.719789
PIK3AP1.Q6ZUJ8.OID20587.v1	Systemic lupus erythematosus	8	1.01	0.83	1.22	0.911081	106	44111	0.58669
PIK3AP1.Q6ZUJ8.OID20587.v1	Systemic lupus erythematosus	9	1.03	0.85	1.23	0.792359	112	44111	0.792426
PIK3AP1.Q6ZUJ8.OID20587.v1	Systemic lupus erythematosus	10	1.03	0.86	1.24	0.733841	115	44111	0.915479
PIK3AP1.Q6ZUJ8.OID20587.v1	Systemic lupus erythematosus	11	1.04	0.87	1.25	0.686613	117	44111	0.980021
PIK3AP1.Q6ZUJ8.OID20587.v1	Systemic lupus erythematosus	12	1.03	0.86	1.24	0.732271	118	44111	0.927091
PIK3AP1.Q6ZUJ8.OID20587.v1	Systemic lupus erythematosus	13	1.03	0.86	1.24	0.732271	118	44111	0.927091
PIK3AP1.Q6ZUJ8.OID20587.v1	Systemic lupus erythematosus	14	1.03	0.86	1.24	0.732271	118	44111	0.927091
PIK3AP1.Q6ZUJ8.OID20587.v1	Systemic lupus erythematosus	15	1.03	0.86	1.24	0.732271	118	44111	0.927091
PIK3AP1.Q6ZUJ8.OID20587.v1	Systemic lupus erythematosus	16	1.03	0.86	1.24	0.732271	118	44111	0.927091
PIK3AP1.Q6ZUJ8.OID20587.v1	Systemic lupus erythematosus	17	1.03	0.86	1.24	0.732271	118	44111	0.927091
MGMT.P16455.OID20588.v1	Systemic lupus erythematosus	1	2.18	1.08	4.41	0.029433	8	44111	9096
MGMT.P16455.OID20588.v1	Systemic lupus erythematosus	2	1.53	0.92	2.55	0.101007	15	44111	9097
MGMT.P16455.OID20588.v1	Systemic lupus erythematosus	3	1.53	1.03	2.26	0.0350484	25	44111	9098
MGMT.P16455.OID20588.v1	Systemic lupus erythematosus	4	1.33	0.96	1.84	0.0895264	36	44111	0.11488
MGMT.P16455.OID20588.v1	Systemic lupus erythematosus	5	1.15	0.88	1.51	0.293761	54	44111	0.0325277
MGMT.P16455.OID20588.v1	Systemic lupus erythematosus	6	1.13	0.89	1.42	0.317825	70	44111	0.113629
MGMT.P16455.OID20588.v1	Systemic lupus erythematosus	7	1.11	0.9	1.37	0.321251	87	44111	0.224598
MGMT.P16455.OID20588.v1	Systemic lupus erythematosus	8	1.09	0.9	1.32	0.356671	106	44111	0.259433
MGMT.P16455.OID20588.v1	Systemic lupus erythematosus	9	1.08	0.9	1.3	0.390905	112	44111	0.234459
MGMT.P16455.OID20588.v1	Systemic lupus erythematosus	10	1.06	0.88	1.27	0.556044	115	44111	0.106088
MGMT.P16455.OID20588.v1	Systemic lupus erythematosus	11	1.07	0.89	1.28	0.492822	117	44111	0.161332
MGMT.P16455.OID20588.v1	Systemic lupus erythematosus	12	1.06	0.89	1.27	0.511646	118	44111	0.148396
MGMT.P16455.OID20588.v1	Systemic lupus erythematosus	13	1.06	0.89	1.27	0.511646	118	44111	0.148396
MGMT.P16455.OID20588.v1	Systemic lupus erythematosus	14	1.06	0.89	1.27	0.511646	118	44111	0.148396
MGMT.P16455.OID20588.v1	Systemic lupus erythematosus	15	1.06	0.89	1.27	0.511646	118	44111	0.148396
MGMT.P16455.OID20588.v1	Systemic lupus erythematosus	16	1.06	0.89	1.27	0.511646	118	44111	0.148396
MGMT.P16455.OID20588.v1	Systemic lupus erythematosus	17	1.06	0.89	1.27	0.511646	118	44111	0.148396
HEXIM1.O94992.OID20589.v1	Systemic lupus erythematosus	1	1.57	0.78	3.16	0.205557	8	44111	9113
HEXIM1.O94992.OID20589.v1	Systemic lupus erythematosus	2	1.19	0.71	1.98	0.511626	15	44111	9114
HEXIM1.O94992.OID20589.v1	Systemic lupus erythematosus	3	1.23	0.83	1.83	0.295425	25	44111	9115
HEXIM1.O94992.OID20589.v1	Systemic lupus erythematosus	4	1.09	0.79	1.51	0.605383	36	44111	0.199844
HEXIM1.O94992.OID20589.v1	Systemic lupus erythematosus	5	1.1	0.84	1.44	0.477693	54	44111	0.435387
HEXIM1.O94992.OID20589.v1	Systemic lupus erythematosus	6	1.17	0.93	1.48	0.187348	70	44111	0.813136
HEXIM1.O94992.OID20589.v1	Systemic lupus erythematosus	7	1.18	0.95	1.45	0.128478	87	44111	0.711318
HEXIM1.O94992.OID20589.v1	Systemic lupus erythematosus	8	1.14	0.95	1.38	0.166878	106	44111	0.85808
HEXIM1.O94992.OID20589.v1	Systemic lupus erythematosus	9	1.15	0.95	1.38	0.147772	112	44111	0.903455
HEXIM1.O94992.OID20589.v1	Systemic lupus erythematosus	10	1.14	0.95	1.37	0.156488	115	44111	0.847462
HEXIM1.O94992.OID20589.v1	Systemic lupus erythematosus	11	1.15	0.96	1.38	0.129886	117	44111	0.997664
HEXIM1.O94992.OID20589.v1	Systemic lupus erythematosus	12	1.15	0.96	1.38	0.130829	118	44111	0.971491
HEXIM1.O94992.OID20589.v1	Systemic lupus erythematosus	13	1.15	0.96	1.38	0.130829	118	44111	0.971491
HEXIM1.O94992.OID20589.v1	Systemic lupus erythematosus	14	1.15	0.96	1.38	0.130829	118	44111	0.971491
HEXIM1.O94992.OID20589.v1	Systemic lupus erythematosus	15	1.15	0.96	1.38	0.130829	118	44111	0.971491
HEXIM1.O94992.OID20589.v1	Systemic lupus erythematosus	16	1.15	0.96	1.38	0.130829	118	44111	0.971491
HEXIM1.O94992.OID20589.v1	Systemic lupus erythematosus	17	1.15	0.96	1.38	0.130829	118	44111	0.971491
CLEC4G.Q6UXB4.OID20590.v1	Systemic lupus erythematosus	1	1.22	0.6	2.48	0.578784	8	44111	9130
CLEC4G.Q6UXB4.OID20590.v1	Systemic lupus erythematosus	2	1.2	0.71	2.02	0.495033	15	44111	9131
CLEC4G.Q6UXB4.OID20590.v1	Systemic lupus erythematosus	3	1.44	0.96	2.15	0.0774924	25	44111	9132
CLEC4G.Q6UXB4.OID20590.v1	Systemic lupus erythematosus	4	1.49	1.07	2.08	0.0197251	36	44111	0.507106
CLEC4G.Q6UXB4.OID20590.v1	Systemic lupus erythematosus	5	1.28	0.97	1.68	0.0820243	54	44111	0.439517
CLEC4G.Q6UXB4.OID20590.v1	Systemic lupus erythematosus	6	1.4	1.1	1.78	0.00634064	70	44111	0.583096
CLEC4G.Q6UXB4.OID20590.v1	Systemic lupus erythematosus	7	1.3	1.04	1.61	0.0198249	87	44111	0.672865
CLEC4G.Q6UXB4.OID20590.v1	Systemic lupus erythematosus	8	1.28	1.05	1.56	0.0133468	106	44111	0.579262
CLEC4G.Q6UXB4.OID20590.v1	Systemic lupus erythematosus	9	1.3	1.08	1.58	0.00684927	112	44111	0.769635
CLEC4G.Q6UXB4.OID20590.v1	Systemic lupus erythematosus	10	1.31	1.09	1.59	0.00496252	115	44111	0.891894
CLEC4G.Q6UXB4.OID20590.v1	Systemic lupus erythematosus	11	1.32	1.1	1.59	0.00360163	117	44111	0.949137
CLEC4G.Q6UXB4.OID20590.v1	Systemic lupus erythematosus	12	1.31	1.09	1.58	0.0044726	118	44111	0.890073
CLEC4G.Q6UXB4.OID20590.v1	Systemic lupus erythematosus	13	1.31	1.09	1.58	0.0044726	118	44111	0.890073
CLEC4G.Q6UXB4.OID20590.v1	Systemic lupus erythematosus	14	1.31	1.09	1.58	0.0044726	118	44111	0.890073
CLEC4G.Q6UXB4.OID20590.v1	Systemic lupus erythematosus	15	1.31	1.09	1.58	0.0044726	118	44111	0.890073
CLEC4G.Q6UXB4.OID20590.v1	Systemic lupus erythematosus	16	1.31	1.09	1.58	0.0044726	118	44111	0.890073
CLEC4G.Q6UXB4.OID20590.v1	Systemic lupus erythematosus	17	1.31	1.09	1.58	0.0044726	118	44111	0.890073
NTF3.P20783.OID20591.v1	Systemic lupus erythematosus	1	0.74	0.37	1.47	0.390276	8	44111	9147
NTF3.P20783.OID20591.v1	Systemic lupus erythematosus	2	0.74	0.45	1.22	0.23811	15	44111	9148
NTF3.P20783.OID20591.v1	Systemic lupus erythematosus	3	0.75	0.51	1.11	0.147485	25	44111	9149
NTF3.P20783.OID20591.v1	Systemic lupus erythematosus	4	0.72	0.52	1	0.0532111	36	44111	0.744599
NTF3.P20783.OID20591.v1	Systemic lupus erythematosus	5	0.73	0.56	0.95	0.0201038	54	44111	0.956055
NTF3.P20783.OID20591.v1	Systemic lupus erythematosus	6	0.8	0.63	1.01	0.058709	70	44111	0.20094
NTF3.P20783.OID20591.v1	Systemic lupus erythematosus	7	0.78	0.63	0.96	0.0209348	87	44111	0.558981
NTF3.P20783.OID20591.v1	Systemic lupus erythematosus	8	0.83	0.68	1	0.0559294	106	44111	0.214241
NTF3.P20783.OID20591.v1	Systemic lupus erythematosus	9	0.82	0.68	0.99	0.0402079	112	44111	0.314675
NTF3.P20783.OID20591.v1	Systemic lupus erythematosus	10	0.81	0.67	0.97	0.0254647	115	44111	0.446191
NTF3.P20783.OID20591.v1	Systemic lupus erythematosus	11	0.8	0.67	0.97	0.0202358	117	44111	0.556729
NTF3.P20783.OID20591.v1	Systemic lupus erythematosus	12	0.81	0.67	0.97	0.0225587	118	44111	0.468144
NTF3.P20783.OID20591.v1	Systemic lupus erythematosus	13	0.81	0.67	0.97	0.0225587	118	44111	0.468144
NTF3.P20783.OID20591.v1	Systemic lupus erythematosus	14	0.81	0.67	0.97	0.0225587	118	44111	0.468144
NTF3.P20783.OID20591.v1	Systemic lupus erythematosus	15	0.81	0.67	0.97	0.0225587	118	44111	0.468144
NTF3.P20783.OID20591.v1	Systemic lupus erythematosus	16	0.81	0.67	0.97	0.0225587	118	44111	0.468144
NTF3.P20783.OID20591.v1	Systemic lupus erythematosus	17	0.81	0.67	0.97	0.0225587	118	44111	0.468144
TNFSF11.O14788.OID20592.v1	Systemic lupus erythematosus	1	0.72	0.35	1.48	0.372487	8	44111	9164
TNFSF11.O14788.OID20592.v1	Systemic lupus erythematosus	2	1.08	0.64	1.83	0.769676	15	44111	9165
TNFSF11.O14788.OID20592.v1	Systemic lupus erythematosus	3	1.14	0.76	1.72	0.525173	25	44111	9166
TNFSF11.O14788.OID20592.v1	Systemic lupus erythematosus	4	1.24	0.88	1.74	0.218005	36	44111	0.274959
TNFSF11.O14788.OID20592.v1	Systemic lupus erythematosus	5	1.38	1.04	1.82	0.0232279	54	44111	0.181252
TNFSF11.O14788.OID20592.v1	Systemic lupus erythematosus	6	1.32	1.03	1.68	0.0261047	70	44111	0.710102
TNFSF11.O14788.OID20592.v1	Systemic lupus erythematosus	7	1.29	1.04	1.6	0.0219901	87	44111	0.783745
TNFSF11.O14788.OID20592.v1	Systemic lupus erythematosus	8	1.37	1.13	1.67	0.00169299	106	44111	0.309107
TNFSF11.O14788.OID20592.v1	Systemic lupus erythematosus	9	1.31	1.08	1.59	0.00575381	112	44111	0.864751
TNFSF11.O14788.OID20592.v1	Systemic lupus erythematosus	10	1.32	1.09	1.59	0.00408923	115	44111	0.817422
TNFSF11.O14788.OID20592.v1	Systemic lupus erythematosus	11	1.32	1.1	1.59	0.00355526	117	44111	0.846993
TNFSF11.O14788.OID20592.v1	Systemic lupus erythematosus	12	1.32	1.1	1.59	0.00357752	118	44111	0.868546
TNFSF11.O14788.OID20592.v1	Systemic lupus erythematosus	13	1.32	1.1	1.59	0.00357752	118	44111	0.868546
TNFSF11.O14788.OID20592.v1	Systemic lupus erythematosus	14	1.32	1.1	1.59	0.00357752	118	44111	0.868546
TNFSF11.O14788.OID20592.v1	Systemic lupus erythematosus	15	1.32	1.1	1.59	0.00357752	118	44111	0.868546
TNFSF11.O14788.OID20592.v1	Systemic lupus erythematosus	16	1.32	1.1	1.59	0.00357752	118	44111	0.868546
TNFSF11.O14788.OID20592.v1	Systemic lupus erythematosus	17	1.32	1.1	1.59	0.00357752	118	44111	0.868546
MICB_MICA.Q29980_Q29983.OID20593.v1	Systemic lupus erythematosus	1	1.65	0.82	3.33	0.162705	8	44111	9181
MICB_MICA.Q29980_Q29983.OID20593.v1	Systemic lupus erythematosus	2	1.13	0.68	1.85	0.640547	15	44111	9182
MICB_MICA.Q29980_Q29983.OID20593.v1	Systemic lupus erythematosus	3	1.73	1.16	2.58	0.0069724	25	44111	9183
MICB_MICA.Q29980_Q29983.OID20593.v1	Systemic lupus erythematosus	4	1.41	1.01	1.97	0.0418841	36	44111	0.331622
MICB_MICA.Q29980_Q29983.OID20593.v1	Systemic lupus erythematosus	5	1.15	0.88	1.51	0.304811	54	44111	0.0402406
MICB_MICA.Q29980_Q29983.OID20593.v1	Systemic lupus erythematosus	6	1.17	0.92	1.49	0.196044	70	44111	0.144676
MICB_MICA.Q29980_Q29983.OID20593.v1	Systemic lupus erythematosus	7	1.18	0.95	1.46	0.134993	87	44111	0.330285
MICB_MICA.Q29980_Q29983.OID20593.v1	Systemic lupus erythematosus	8	1.16	0.95	1.41	0.137248	106	44111	0.333532
MICB_MICA.Q29980_Q29983.OID20593.v1	Systemic lupus erythematosus	9	1.15	0.95	1.39	0.161427	112	44111	0.237476
MICB_MICA.Q29980_Q29983.OID20593.v1	Systemic lupus erythematosus	10	1.17	0.97	1.41	0.102932	115	44111	0.476683
MICB_MICA.Q29980_Q29983.OID20593.v1	Systemic lupus erythematosus	11	1.17	0.97	1.41	0.104129	117	44111	0.517359
MICB_MICA.Q29980_Q29983.OID20593.v1	Systemic lupus erythematosus	12	1.16	0.96	1.39	0.118611	118	44111	0.406323
MICB_MICA.Q29980_Q29983.OID20593.v1	Systemic lupus erythematosus	13	1.16	0.96	1.39	0.118611	118	44111	0.406323
MICB_MICA.Q29980_Q29983.OID20593.v1	Systemic lupus erythematosus	14	1.16	0.96	1.39	0.118611	118	44111	0.406323
MICB_MICA.Q29980_Q29983.OID20593.v1	Systemic lupus erythematosus	15	1.16	0.96	1.39	0.118611	118	44111	0.406323
MICB_MICA.Q29980_Q29983.OID20593.v1	Systemic lupus erythematosus	16	1.16	0.96	1.39	0.118611	118	44111	0.406323
MICB_MICA.Q29980_Q29983.OID20593.v1	Systemic lupus erythematosus	17	1.16	0.96	1.39	0.118611	118	44111	0.406323
BANK1.Q8NDB2.OID20594.v1	Systemic lupus erythematosus	1	1.35	0.67	2.72	0.408552	8	44111	9198
BANK1.Q8NDB2.OID20594.v1	Systemic lupus erythematosus	2	1.03	0.61	1.72	0.923147	15	44111	9199
BANK1.Q8NDB2.OID20594.v1	Systemic lupus erythematosus	3	1.07	0.72	1.59	0.733844	25	44111	9200
BANK1.Q8NDB2.OID20594.v1	Systemic lupus erythematosus	4	1.04	0.75	1.45	0.816246	36	44111	0.487055
BANK1.Q8NDB2.OID20594.v1	Systemic lupus erythematosus	5	1.02	0.78	1.34	0.873354	54	44111	0.478984
BANK1.Q8NDB2.OID20594.v1	Systemic lupus erythematosus	6	1.08	0.85	1.37	0.533626	70	44111	0.787287
BANK1.Q8NDB2.OID20594.v1	Systemic lupus erythematosus	7	1.04	0.84	1.29	0.689632	87	44111	0.977187
BANK1.Q8NDB2.OID20594.v1	Systemic lupus erythematosus	8	1.06	0.88	1.29	0.540683	106	44111	0.860797
BANK1.Q8NDB2.OID20594.v1	Systemic lupus erythematosus	9	1.08	0.89	1.3	0.429886	112	44111	0.637759
BANK1.Q8NDB2.OID20594.v1	Systemic lupus erythematosus	10	1.07	0.89	1.29	0.449238	115	44111	0.715195
BANK1.Q8NDB2.OID20594.v1	Systemic lupus erythematosus	11	1.09	0.9	1.31	0.374239	117	44111	0.550627
BANK1.Q8NDB2.OID20594.v1	Systemic lupus erythematosus	12	1.08	0.9	1.3	0.39241	118	44111	0.598887
BANK1.Q8NDB2.OID20594.v1	Systemic lupus erythematosus	13	1.08	0.9	1.3	0.39241	118	44111	0.598887
BANK1.Q8NDB2.OID20594.v1	Systemic lupus erythematosus	14	1.08	0.9	1.3	0.39241	118	44111	0.598887
BANK1.Q8NDB2.OID20594.v1	Systemic lupus erythematosus	15	1.08	0.9	1.3	0.39241	118	44111	0.598887
BANK1.Q8NDB2.OID20594.v1	Systemic lupus erythematosus	16	1.08	0.9	1.3	0.39241	118	44111	0.598887
BANK1.Q8NDB2.OID20594.v1	Systemic lupus erythematosus	17	1.08	0.9	1.3	0.39241	118	44111	0.598887
CD200R1.Q8TD46.OID20595.v1	Systemic lupus erythematosus	1	0.56	0.28	1.13	0.106	8	44111	9215
CD200R1.Q8TD46.OID20595.v1	Systemic lupus erythematosus	2	1.19	0.71	2	0.513761	15	44111	9216
CD200R1.Q8TD46.OID20595.v1	Systemic lupus erythematosus	3	1.15	0.77	1.72	0.488198	25	44111	9217
CD200R1.Q8TD46.OID20595.v1	Systemic lupus erythematosus	4	1.04	0.75	1.45	0.809271	36	44111	0.74315
CD200R1.Q8TD46.OID20595.v1	Systemic lupus erythematosus	5	1.39	1.06	1.82	0.0174879	54	44111	0.0142282
CD200R1.Q8TD46.OID20595.v1	Systemic lupus erythematosus	6	1.28	1.01	1.63	0.0406394	70	44111	0.476477
CD200R1.Q8TD46.OID20595.v1	Systemic lupus erythematosus	7	1.22	0.99	1.51	0.0674476	87	44111	0.845539
CD200R1.Q8TD46.OID20595.v1	Systemic lupus erythematosus	8	1.26	1.04	1.53	0.0191553	106	44111	0.869667
CD200R1.Q8TD46.OID20595.v1	Systemic lupus erythematosus	9	1.29	1.07	1.56	0.00744681	112	44111	0.641161
CD200R1.Q8TD46.OID20595.v1	Systemic lupus erythematosus	10	1.28	1.06	1.54	0.00914598	115	44111	0.749553
CD200R1.Q8TD46.OID20595.v1	Systemic lupus erythematosus	11	1.26	1.04	1.51	0.0154074	117	44111	0.973263
CD200R1.Q8TD46.OID20595.v1	Systemic lupus erythematosus	12	1.28	1.07	1.54	0.0084791	118	44111	0.761892
CD200R1.Q8TD46.OID20595.v1	Systemic lupus erythematosus	13	1.28	1.07	1.54	0.0084791	118	44111	0.761892
CD200R1.Q8TD46.OID20595.v1	Systemic lupus erythematosus	14	1.28	1.07	1.54	0.0084791	118	44111	0.761892
CD200R1.Q8TD46.OID20595.v1	Systemic lupus erythematosus	15	1.28	1.07	1.54	0.0084791	118	44111	0.761892
CD200R1.Q8TD46.OID20595.v1	Systemic lupus erythematosus	16	1.28	1.07	1.54	0.0084791	118	44111	0.761892
CD200R1.Q8TD46.OID20595.v1	Systemic lupus erythematosus	17	1.28	1.07	1.54	0.0084791	118	44111	0.761892
KRT19.P08727.OID20596.v1	Systemic lupus erythematosus	1	2.48	1.21	5.09	0.0135685	8	44111	9232
KRT19.P08727.OID20596.v1	Systemic lupus erythematosus	2	1.77	1.04	2.99	0.0348264	15	44111	9233
KRT19.P08727.OID20596.v1	Systemic lupus erythematosus	3	1.8	1.19	2.71	0.00526898	25	44111	9234
KRT19.P08727.OID20596.v1	Systemic lupus erythematosus	4	1.66	1.18	2.33	0.00351719	36	44111	0.163057
KRT19.P08727.OID20596.v1	Systemic lupus erythematosus	5	1.35	1.02	1.78	0.0338796	54	44111	0.00549594
KRT19.P08727.OID20596.v1	Systemic lupus erythematosus	6	1.3	1.02	1.66	0.0359317	70	44111	0.0279029
KRT19.P08727.OID20596.v1	Systemic lupus erythematosus	7	1.24	1	1.54	0.0531793	87	44111	0.0241864
KRT19.P08727.OID20596.v1	Systemic lupus erythematosus	8	1.25	1.03	1.53	0.0268626	106	44111	0.0767959
KRT19.P08727.OID20596.v1	Systemic lupus erythematosus	9	1.29	1.06	1.56	0.0103931	112	44111	0.222733
KRT19.P08727.OID20596.v1	Systemic lupus erythematosus	10	1.26	1.05	1.53	0.0157217	115	44111	0.171408
KRT19.P08727.OID20596.v1	Systemic lupus erythematosus	11	1.27	1.05	1.54	0.0123315	117	44111	0.28802
KRT19.P08727.OID20596.v1	Systemic lupus erythematosus	12	1.28	1.06	1.54	0.0103145	118	44111	0.321334
KRT19.P08727.OID20596.v1	Systemic lupus erythematosus	13	1.28	1.06	1.54	0.0103145	118	44111	0.321334
KRT19.P08727.OID20596.v1	Systemic lupus erythematosus	14	1.28	1.06	1.54	0.0103145	118	44111	0.321334
KRT19.P08727.OID20596.v1	Systemic lupus erythematosus	15	1.28	1.06	1.54	0.0103145	118	44111	0.321334
KRT19.P08727.OID20596.v1	Systemic lupus erythematosus	16	1.28	1.06	1.54	0.0103145	118	44111	0.321334
KRT19.P08727.OID20596.v1	Systemic lupus erythematosus	17	1.28	1.06	1.54	0.0103145	118	44111	0.321334
PLXNA4.Q9HCM2.OID20597.v1	Systemic lupus erythematosus	1	1.33	0.67	2.63	0.412931	8	44111	9249
PLXNA4.Q9HCM2.OID20597.v1	Systemic lupus erythematosus	2	1.06	0.65	1.75	0.807499	15	44111	9250
PLXNA4.Q9HCM2.OID20597.v1	Systemic lupus erythematosus	3	1.02	0.69	1.5	0.932979	25	44111	9251
PLXNA4.Q9HCM2.OID20597.v1	Systemic lupus erythematosus	4	0.91	0.66	1.26	0.587653	36	44111	0.126375
PLXNA4.Q9HCM2.OID20597.v1	Systemic lupus erythematosus	5	0.84	0.64	1.09	0.19034	54	44111	0.169809
PLXNA4.Q9HCM2.OID20597.v1	Systemic lupus erythematosus	6	0.96	0.76	1.21	0.738701	70	44111	0.450219
PLXNA4.Q9HCM2.OID20597.v1	Systemic lupus erythematosus	7	1	0.81	1.23	0.964617	87	44111	0.285139
PLXNA4.Q9HCM2.OID20597.v1	Systemic lupus erythematosus	8	1.01	0.83	1.22	0.94506	106	44111	0.323625
PLXNA4.Q9HCM2.OID20597.v1	Systemic lupus erythematosus	9	1.01	0.84	1.22	0.877618	112	44111	0.29762
PLXNA4.Q9HCM2.OID20597.v1	Systemic lupus erythematosus	10	1	0.84	1.2	0.968945	115	44111	0.415037
PLXNA4.Q9HCM2.OID20597.v1	Systemic lupus erythematosus	11	1	0.83	1.19	0.963505	117	44111	0.500808
PLXNA4.Q9HCM2.OID20597.v1	Systemic lupus erythematosus	12	1	0.83	1.19	0.980854	118	44111	0.496683
PLXNA4.Q9HCM2.OID20597.v1	Systemic lupus erythematosus	13	1	0.83	1.19	0.980854	118	44111	0.496683
PLXNA4.Q9HCM2.OID20597.v1	Systemic lupus erythematosus	14	1	0.83	1.19	0.980854	118	44111	0.496683
PLXNA4.Q9HCM2.OID20597.v1	Systemic lupus erythematosus	15	1	0.83	1.19	0.980854	118	44111	0.496683
PLXNA4.Q9HCM2.OID20597.v1	Systemic lupus erythematosus	16	1	0.83	1.19	0.980854	118	44111	0.496683
PLXNA4.Q9HCM2.OID20597.v1	Systemic lupus erythematosus	17	1	0.83	1.19	0.980854	118	44111	0.496683
PTPRM.P28827.OID20598.v1	Systemic lupus erythematosus	1	0.84	0.42	1.7	0.630545	8	44111	9266
PTPRM.P28827.OID20598.v1	Systemic lupus erythematosus	2	1.09	0.65	1.82	0.754146	15	44111	9267
PTPRM.P28827.OID20598.v1	Systemic lupus erythematosus	3	1.01	0.68	1.51	0.95675	25	44111	9268
PTPRM.P28827.OID20598.v1	Systemic lupus erythematosus	4	1.04	0.74	1.45	0.823409	36	44111	0.84155
PTPRM.P28827.OID20598.v1	Systemic lupus erythematosus	5	0.98	0.74	1.28	0.857867	54	44111	0.289336
PTPRM.P28827.OID20598.v1	Systemic lupus erythematosus	6	0.89	0.7	1.13	0.341964	70	44111	0.0911541
PTPRM.P28827.OID20598.v1	Systemic lupus erythematosus	7	0.91	0.73	1.12	0.371519	87	44111	0.255906
PTPRM.P28827.OID20598.v1	Systemic lupus erythematosus	8	0.92	0.76	1.12	0.400873	106	44111	0.477809
PTPRM.P28827.OID20598.v1	Systemic lupus erythematosus	9	0.93	0.77	1.12	0.445611	112	44111	0.545269
PTPRM.P28827.OID20598.v1	Systemic lupus erythematosus	10	0.93	0.77	1.12	0.430474	115	44111	0.601685
PTPRM.P28827.OID20598.v1	Systemic lupus erythematosus	11	0.95	0.79	1.15	0.61879	117	44111	0.900137
PTPRM.P28827.OID20598.v1	Systemic lupus erythematosus	12	0.95	0.79	1.14	0.549168	118	44111	0.884355
PTPRM.P28827.OID20598.v1	Systemic lupus erythematosus	13	0.95	0.79	1.14	0.549168	118	44111	0.884355
PTPRM.P28827.OID20598.v1	Systemic lupus erythematosus	14	0.95	0.79	1.14	0.549168	118	44111	0.884355
PTPRM.P28827.OID20598.v1	Systemic lupus erythematosus	15	0.95	0.79	1.14	0.549168	118	44111	0.884355
PTPRM.P28827.OID20598.v1	Systemic lupus erythematosus	16	0.95	0.79	1.14	0.549168	118	44111	0.884355
PTPRM.P28827.OID20598.v1	Systemic lupus erythematosus	17	0.95	0.79	1.14	0.549168	118	44111	0.884355
CD70.P32970.OID20599.v1	Systemic lupus erythematosus	1	3.49	1.65	7.37	0.00103802	8	44111	9283
CD70.P32970.OID20599.v1	Systemic lupus erythematosus	2	2.45	1.42	4.23	0.00133699	15	44111	9284
CD70.P32970.OID20599.v1	Systemic lupus erythematosus	3	2.47	1.63	3.77	2.404e-05	25	44111	9285
CD70.P32970.OID20599.v1	Systemic lupus erythematosus	4	1.83	1.3	2.59	0.000594526	36	44111	0.0198002
CD70.P32970.OID20599.v1	Systemic lupus erythematosus	5	1.6	1.2	2.12	0.00136679	54	44111	0.0198975
CD70.P32970.OID20599.v1	Systemic lupus erythematosus	6	1.51	1.17	1.94	0.00139491	70	44111	0.0212498
CD70.P32970.OID20599.v1	Systemic lupus erythematosus	7	1.44	1.15	1.81	0.00141075	87	44111	0.0406138
CD70.P32970.OID20599.v1	Systemic lupus erythematosus	8	1.53	1.25	1.88	4.22482e-05	106	44111	0.379838
CD70.P32970.OID20599.v1	Systemic lupus erythematosus	9	1.49	1.22	1.82	7.76171e-05	112	44111	0.132839
CD70.P32970.OID20599.v1	Systemic lupus erythematosus	10	1.49	1.23	1.82	6.60286e-05	115	44111	0.176193
CD70.P32970.OID20599.v1	Systemic lupus erythematosus	11	1.48	1.22	1.8	7.5728e-05	117	44111	0.165026
CD70.P32970.OID20599.v1	Systemic lupus erythematosus	12	1.5	1.24	1.82	4.14783e-05	118	44111	0.23301
CD70.P32970.OID20599.v1	Systemic lupus erythematosus	13	1.5	1.24	1.82	4.14783e-05	118	44111	0.23301
CD70.P32970.OID20599.v1	Systemic lupus erythematosus	14	1.5	1.24	1.82	4.14783e-05	118	44111	0.23301
CD70.P32970.OID20599.v1	Systemic lupus erythematosus	15	1.5	1.24	1.82	4.14783e-05	118	44111	0.23301
CD70.P32970.OID20599.v1	Systemic lupus erythematosus	16	1.5	1.24	1.82	4.14783e-05	118	44111	0.23301
CD70.P32970.OID20599.v1	Systemic lupus erythematosus	17	1.5	1.24	1.82	4.14783e-05	118	44111	0.23301
TGFA.P01135.OID20600.v1	Systemic lupus erythematosus	1	2.3	1.12	4.74	0.0232959	8	44111	9300
TGFA.P01135.OID20600.v1	Systemic lupus erythematosus	2	1.63	0.95	2.81	0.0758027	15	44111	9301
TGFA.P01135.OID20600.v1	Systemic lupus erythematosus	3	1.5	0.99	2.26	0.0554336	25	44111	9302
TGFA.P01135.OID20600.v1	Systemic lupus erythematosus	4	1.73	1.23	2.43	0.00154427	36	44111	0.823377
TGFA.P01135.OID20600.v1	Systemic lupus erythematosus	5	1.32	0.99	1.74	0.0550806	54	44111	0.0158806
TGFA.P01135.OID20600.v1	Systemic lupus erythematosus	6	1.34	1.04	1.71	0.020894	70	44111	0.144698
TGFA.P01135.OID20600.v1	Systemic lupus erythematosus	7	1.18	0.95	1.47	0.140034	87	44111	0.0181906
TGFA.P01135.OID20600.v1	Systemic lupus erythematosus	8	1.13	0.92	1.37	0.245203	106	44111	0.00813239
TGFA.P01135.OID20600.v1	Systemic lupus erythematosus	9	1.14	0.94	1.38	0.19601	112	44111	0.0157547
TGFA.P01135.OID20600.v1	Systemic lupus erythematosus	10	1.13	0.93	1.37	0.213814	115	44111	0.0178029
TGFA.P01135.OID20600.v1	Systemic lupus erythematosus	11	1.13	0.94	1.37	0.193867	117	44111	0.0290441
TGFA.P01135.OID20600.v1	Systemic lupus erythematosus	12	1.14	0.95	1.38	0.170026	118	44111	0.0395742
TGFA.P01135.OID20600.v1	Systemic lupus erythematosus	13	1.14	0.95	1.38	0.170026	118	44111	0.0395742
TGFA.P01135.OID20600.v1	Systemic lupus erythematosus	14	1.14	0.95	1.38	0.170026	118	44111	0.0395742
TGFA.P01135.OID20600.v1	Systemic lupus erythematosus	15	1.14	0.95	1.38	0.170026	118	44111	0.0395742
TGFA.P01135.OID20600.v1	Systemic lupus erythematosus	16	1.14	0.95	1.38	0.170026	118	44111	0.0395742
TGFA.P01135.OID20600.v1	Systemic lupus erythematosus	17	1.14	0.95	1.38	0.170026	118	44111	0.0395742
IL5RA.Q01344.OID20601.v1	Systemic lupus erythematosus	1	0.51	0.26	1.02	0.0554802	8	44111	9317
IL5RA.Q01344.OID20601.v1	Systemic lupus erythematosus	2	0.78	0.47	1.29	0.324645	15	44111	9318
IL5RA.Q01344.OID20601.v1	Systemic lupus erythematosus	3	0.93	0.63	1.37	0.707743	25	44111	9319
IL5RA.Q01344.OID20601.v1	Systemic lupus erythematosus	4	0.83	0.6	1.16	0.279473	36	44111	0.687169
IL5RA.Q01344.OID20601.v1	Systemic lupus erythematosus	5	0.88	0.67	1.15	0.338407	54	44111	0.862311
IL5RA.Q01344.OID20601.v1	Systemic lupus erythematosus	6	0.88	0.69	1.11	0.275069	70	44111	0.96779
IL5RA.Q01344.OID20601.v1	Systemic lupus erythematosus	7	0.86	0.7	1.07	0.171866	87	44111	0.791925
IL5RA.Q01344.OID20601.v1	Systemic lupus erythematosus	8	0.8	0.66	0.96	0.0198723	106	44111	0.122199
IL5RA.Q01344.OID20601.v1	Systemic lupus erythematosus	9	0.8	0.66	0.96	0.018582	112	44111	0.160815
IL5RA.Q01344.OID20601.v1	Systemic lupus erythematosus	10	0.8	0.66	0.96	0.0156827	115	44111	0.173427
IL5RA.Q01344.OID20601.v1	Systemic lupus erythematosus	11	0.81	0.68	0.97	0.0255048	117	44111	0.354686
IL5RA.Q01344.OID20601.v1	Systemic lupus erythematosus	12	0.82	0.68	0.98	0.0308868	118	44111	0.425691
IL5RA.Q01344.OID20601.v1	Systemic lupus erythematosus	13	0.82	0.68	0.98	0.0308868	118	44111	0.425691
IL5RA.Q01344.OID20601.v1	Systemic lupus erythematosus	14	0.82	0.68	0.98	0.0308868	118	44111	0.425691
IL5RA.Q01344.OID20601.v1	Systemic lupus erythematosus	15	0.82	0.68	0.98	0.0308868	118	44111	0.425691
IL5RA.Q01344.OID20601.v1	Systemic lupus erythematosus	16	0.82	0.68	0.98	0.0308868	118	44111	0.425691
IL5RA.Q01344.OID20601.v1	Systemic lupus erythematosus	17	0.82	0.68	0.98	0.0308868	118	44111	0.425691
SLAMF7.Q9NQ25.OID20602.v1	Systemic lupus erythematosus	1	1.2	0.59	2.44	0.60647	8	44111	9334
SLAMF7.Q9NQ25.OID20602.v1	Systemic lupus erythematosus	2	1.15	0.69	1.93	0.586039	15	44111	9335
SLAMF7.Q9NQ25.OID20602.v1	Systemic lupus erythematosus	3	1.59	1.06	2.37	0.0251976	25	44111	9336
SLAMF7.Q9NQ25.OID20602.v1	Systemic lupus erythematosus	4	1.29	0.93	1.8	0.132795	36	44111	0.738405
SLAMF7.Q9NQ25.OID20602.v1	Systemic lupus erythematosus	5	1.48	1.12	1.94	0.00519025	54	44111	0.404016
SLAMF7.Q9NQ25.OID20602.v1	Systemic lupus erythematosus	6	1.42	1.12	1.8	0.00430075	70	44111	0.973278
SLAMF7.Q9NQ25.OID20602.v1	Systemic lupus erythematosus	7	1.47	1.18	1.82	0.000448609	87	44111	0.693191
SLAMF7.Q9NQ25.OID20602.v1	Systemic lupus erythematosus	8	1.45	1.19	1.75	0.000198564	106	44111	0.888147
SLAMF7.Q9NQ25.OID20602.v1	Systemic lupus erythematosus	9	1.43	1.18	1.72	0.00022993	112	44111	0.730679
SLAMF7.Q9NQ25.OID20602.v1	Systemic lupus erythematosus	10	1.41	1.17	1.69	0.000342552	115	44111	0.564297
SLAMF7.Q9NQ25.OID20602.v1	Systemic lupus erythematosus	11	1.42	1.18	1.7	0.000213362	117	44111	0.713285
SLAMF7.Q9NQ25.OID20602.v1	Systemic lupus erythematosus	12	1.44	1.2	1.73	0.000111462	118	44111	0.89756
SLAMF7.Q9NQ25.OID20602.v1	Systemic lupus erythematosus	13	1.44	1.2	1.73	0.000111462	118	44111	0.89756
SLAMF7.Q9NQ25.OID20602.v1	Systemic lupus erythematosus	14	1.44	1.2	1.73	0.000111462	118	44111	0.89756
SLAMF7.Q9NQ25.OID20602.v1	Systemic lupus erythematosus	15	1.44	1.2	1.73	0.000111462	118	44111	0.89756
SLAMF7.Q9NQ25.OID20602.v1	Systemic lupus erythematosus	16	1.44	1.2	1.73	0.000111462	118	44111	0.89756
SLAMF7.Q9NQ25.OID20602.v1	Systemic lupus erythematosus	17	1.44	1.2	1.73	0.000111462	118	44111	0.89756
CD200.P41217.OID20603.v1	Systemic lupus erythematosus	1	1.63	0.79	3.4	0.18933	8	44111	9351
CD200.P41217.OID20603.v1	Systemic lupus erythematosus	2	1.52	0.89	2.58	0.121816	15	44111	9352
CD200.P41217.OID20603.v1	Systemic lupus erythematosus	3	1.27	0.84	1.91	0.250116	25	44111	9353
CD200.P41217.OID20603.v1	Systemic lupus erythematosus	4	0.98	0.7	1.38	0.922582	36	44111	0.0108287
CD200.P41217.OID20603.v1	Systemic lupus erythematosus	5	0.94	0.71	1.23	0.638222	54	44111	0.0622716
CD200.P41217.OID20603.v1	Systemic lupus erythematosus	6	0.97	0.76	1.24	0.824979	70	44111	0.227524
CD200.P41217.OID20603.v1	Systemic lupus erythematosus	7	1.01	0.81	1.25	0.955079	87	44111	0.45176
CD200.P41217.OID20603.v1	Systemic lupus erythematosus	8	1	0.82	1.22	0.977658	106	44111	0.574507
CD200.P41217.OID20603.v1	Systemic lupus erythematosus	9	0.97	0.8	1.18	0.743977	112	44111	0.227842
CD200.P41217.OID20603.v1	Systemic lupus erythematosus	10	0.98	0.81	1.19	0.852663	115	44111	0.426308
CD200.P41217.OID20603.v1	Systemic lupus erythematosus	11	0.99	0.82	1.2	0.935777	117	44111	0.590767
CD200.P41217.OID20603.v1	Systemic lupus erythematosus	12	1	0.82	1.2	0.973391	118	44111	0.603448
CD200.P41217.OID20603.v1	Systemic lupus erythematosus	13	1	0.82	1.2	0.973391	118	44111	0.603448
CD200.P41217.OID20603.v1	Systemic lupus erythematosus	14	1	0.82	1.2	0.973391	118	44111	0.603448
CD200.P41217.OID20603.v1	Systemic lupus erythematosus	15	1	0.82	1.2	0.973391	118	44111	0.603448
CD200.P41217.OID20603.v1	Systemic lupus erythematosus	16	1	0.82	1.2	0.973391	118	44111	0.603448
CD200.P41217.OID20603.v1	Systemic lupus erythematosus	17	1	0.82	1.2	0.973391	118	44111	0.603448
GZMB.P10144.OID20604.v1	Systemic lupus erythematosus	1	0.29	0.14	0.6	0.000885648	8	44111	9368
GZMB.P10144.OID20604.v1	Systemic lupus erythematosus	2	0.44	0.26	0.74	0.00214999	15	44111	9369
GZMB.P10144.OID20604.v1	Systemic lupus erythematosus	3	0.64	0.42	0.96	0.0321551	25	44111	9370
GZMB.P10144.OID20604.v1	Systemic lupus erythematosus	4	0.69	0.49	0.97	0.0318203	36	44111	0.0737066
GZMB.P10144.OID20604.v1	Systemic lupus erythematosus	5	0.78	0.59	1.03	0.0783185	54	44111	0.0409142
GZMB.P10144.OID20604.v1	Systemic lupus erythematosus	6	0.84	0.66	1.08	0.175032	70	44111	0.0214896
GZMB.P10144.OID20604.v1	Systemic lupus erythematosus	7	0.85	0.68	1.05	0.132757	87	44111	0.121175
GZMB.P10144.OID20604.v1	Systemic lupus erythematosus	8	0.87	0.71	1.06	0.168575	106	44111	0.0863304
GZMB.P10144.OID20604.v1	Systemic lupus erythematosus	9	0.9	0.74	1.09	0.274328	112	44111	0.0258768
GZMB.P10144.OID20604.v1	Systemic lupus erythematosus	10	0.91	0.75	1.1	0.324052	115	44111	0.018586
GZMB.P10144.OID20604.v1	Systemic lupus erythematosus	11	0.89	0.74	1.08	0.2338	117	44111	0.0440665
GZMB.P10144.OID20604.v1	Systemic lupus erythematosus	12	0.9	0.75	1.08	0.265005	118	44111	0.0387443
GZMB.P10144.OID20604.v1	Systemic lupus erythematosus	13	0.9	0.75	1.08	0.265005	118	44111	0.0387443
GZMB.P10144.OID20604.v1	Systemic lupus erythematosus	14	0.9	0.75	1.08	0.265005	118	44111	0.0387443
GZMB.P10144.OID20604.v1	Systemic lupus erythematosus	15	0.9	0.75	1.08	0.265005	118	44111	0.0387443
GZMB.P10144.OID20604.v1	Systemic lupus erythematosus	16	0.9	0.75	1.08	0.265005	118	44111	0.0387443
GZMB.P10144.OID20604.v1	Systemic lupus erythematosus	17	0.9	0.75	1.08	0.265005	118	44111	0.0387443
IL32.P24001.OID20605.v1	Systemic lupus erythematosus	1	1.66	0.8	3.45	0.17315	8	44111	9385
IL32.P24001.OID20605.v1	Systemic lupus erythematosus	2	1.58	0.93	2.68	0.0901588	15	44111	9386
IL32.P24001.OID20605.v1	Systemic lupus erythematosus	3	2.1	1.38	3.19	0.00051131	25	44111	9387
IL32.P24001.OID20605.v1	Systemic lupus erythematosus	4	1.83	1.3	2.59	0.000526988	36	44111	0.736311
IL32.P24001.OID20605.v1	Systemic lupus erythematosus	5	1.87	1.41	2.48	1.36144e-05	54	44111	0.659082
IL32.P24001.OID20605.v1	Systemic lupus erythematosus	6	1.76	1.37	2.25	7.41284e-06	70	44111	0.261068
IL32.P24001.OID20605.v1	Systemic lupus erythematosus	7	1.69	1.35	2.1	3.10505e-06	87	44111	0.166699
IL32.P24001.OID20605.v1	Systemic lupus erythematosus	8	1.79	1.47	2.19	1.04542e-08	106	44111	0.862851
IL32.P24001.OID20605.v1	Systemic lupus erythematosus	9	1.76	1.45	2.13	1.33321e-08	112	44111	0.531742
IL32.P24001.OID20605.v1	Systemic lupus erythematosus	10	1.77	1.46	2.15	5.2627e-09	115	44111	0.711364
IL32.P24001.OID20605.v1	Systemic lupus erythematosus	11	1.77	1.46	2.14	4.74864e-09	117	44111	0.730962
IL32.P24001.OID20605.v1	Systemic lupus erythematosus	12	1.77	1.47	2.14	3.27346e-09	118	44111	0.746258
IL32.P24001.OID20605.v1	Systemic lupus erythematosus	13	1.77	1.47	2.14	3.27346e-09	118	44111	0.746258
IL32.P24001.OID20605.v1	Systemic lupus erythematosus	14	1.77	1.47	2.14	3.27346e-09	118	44111	0.746258
IL32.P24001.OID20605.v1	Systemic lupus erythematosus	15	1.77	1.47	2.14	3.27346e-09	118	44111	0.746258
IL32.P24001.OID20605.v1	Systemic lupus erythematosus	16	1.77	1.47	2.14	3.27346e-09	118	44111	0.746258
IL32.P24001.OID20605.v1	Systemic lupus erythematosus	17	1.77	1.47	2.14	3.27346e-09	118	44111	0.746258
LIFR.P42702.OID20606.v1	Systemic lupus erythematosus	1	1.59	0.78	3.24	0.204009	8	44111	9402
LIFR.P42702.OID20606.v1	Systemic lupus erythematosus	2	1.96	1.17	3.3	0.0111305	15	44111	9403
LIFR.P42702.OID20606.v1	Systemic lupus erythematosus	3	1.7	1.13	2.55	0.0108445	25	44111	9404
LIFR.P42702.OID20606.v1	Systemic lupus erythematosus	4	1.39	1	1.95	0.0520285	36	44111	0.0712892
LIFR.P42702.OID20606.v1	Systemic lupus erythematosus	5	1.27	0.97	1.67	0.08736	54	44111	0.042441
LIFR.P42702.OID20606.v1	Systemic lupus erythematosus	6	1.22	0.96	1.55	0.106445	70	44111	0.0693275
LIFR.P42702.OID20606.v1	Systemic lupus erythematosus	7	1.22	0.99	1.52	0.0641781	87	44111	0.16615
LIFR.P42702.OID20606.v1	Systemic lupus erythematosus	8	1.14	0.94	1.39	0.183897	106	44111	0.0513039
LIFR.P42702.OID20606.v1	Systemic lupus erythematosus	9	1.14	0.94	1.38	0.16996	112	44111	0.0525103
LIFR.P42702.OID20606.v1	Systemic lupus erythematosus	10	1.1	0.91	1.32	0.336868	115	44111	0.01204
LIFR.P42702.OID20606.v1	Systemic lupus erythematosus	11	1.11	0.92	1.34	0.262866	117	44111	0.0327893
LIFR.P42702.OID20606.v1	Systemic lupus erythematosus	12	1.12	0.93	1.35	0.224811	118	44111	0.0446536
LIFR.P42702.OID20606.v1	Systemic lupus erythematosus	13	1.12	0.93	1.35	0.224811	118	44111	0.0446536
LIFR.P42702.OID20606.v1	Systemic lupus erythematosus	14	1.12	0.93	1.35	0.224811	118	44111	0.0446536
LIFR.P42702.OID20606.v1	Systemic lupus erythematosus	15	1.12	0.93	1.35	0.224811	118	44111	0.0446536
LIFR.P42702.OID20606.v1	Systemic lupus erythematosus	16	1.12	0.93	1.35	0.224811	118	44111	0.0446536
LIFR.P42702.OID20606.v1	Systemic lupus erythematosus	17	1.12	0.93	1.35	0.224811	118	44111	0.0446536
CD84.Q9UIB8.OID20607.v1	Systemic lupus erythematosus	1	0.83	0.41	1.67	0.603928	8	44111	9419
CD84.Q9UIB8.OID20607.v1	Systemic lupus erythematosus	2	0.8	0.48	1.34	0.394424	15	44111	9420
CD84.Q9UIB8.OID20607.v1	Systemic lupus erythematosus	3	1.03	0.69	1.53	0.879539	25	44111	9421
CD84.Q9UIB8.OID20607.v1	Systemic lupus erythematosus	4	0.94	0.68	1.31	0.716038	36	44111	0.946317
CD84.Q9UIB8.OID20607.v1	Systemic lupus erythematosus	5	0.91	0.69	1.19	0.48409	54	44111	0.752879
CD84.Q9UIB8.OID20607.v1	Systemic lupus erythematosus	6	1.02	0.81	1.29	0.859964	70	44111	0.270268
CD84.Q9UIB8.OID20607.v1	Systemic lupus erythematosus	7	1	0.81	1.23	0.965843	87	44111	0.519594
CD84.Q9UIB8.OID20607.v1	Systemic lupus erythematosus	8	1.01	0.84	1.23	0.896703	106	44111	0.399028
CD84.Q9UIB8.OID20607.v1	Systemic lupus erythematosus	9	1.01	0.84	1.22	0.883418	112	44111	0.447373
CD84.Q9UIB8.OID20607.v1	Systemic lupus erythematosus	10	1	0.83	1.21	0.981254	115	44111	0.595074
CD84.Q9UIB8.OID20607.v1	Systemic lupus erythematosus	11	1.03	0.86	1.23	0.769203	117	44111	0.325754
CD84.Q9UIB8.OID20607.v1	Systemic lupus erythematosus	12	1.02	0.85	1.22	0.820497	118	44111	0.404821
CD84.Q9UIB8.OID20607.v1	Systemic lupus erythematosus	13	1.02	0.85	1.22	0.820497	118	44111	0.404821
CD84.Q9UIB8.OID20607.v1	Systemic lupus erythematosus	14	1.02	0.85	1.22	0.820497	118	44111	0.404821
CD84.Q9UIB8.OID20607.v1	Systemic lupus erythematosus	15	1.02	0.85	1.22	0.820497	118	44111	0.404821
CD84.Q9UIB8.OID20607.v1	Systemic lupus erythematosus	16	1.02	0.85	1.22	0.820497	118	44111	0.404821
CD84.Q9UIB8.OID20607.v1	Systemic lupus erythematosus	17	1.02	0.85	1.22	0.820497	118	44111	0.404821
RAB6A.P20340.OID20608.v1	Systemic lupus erythematosus	1	0.66	0.33	1.33	0.247766	8	44111	9436
RAB6A.P20340.OID20608.v1	Systemic lupus erythematosus	2	0.69	0.42	1.15	0.158514	15	44111	9437
RAB6A.P20340.OID20608.v1	Systemic lupus erythematosus	3	0.86	0.58	1.28	0.457245	25	44111	9438
RAB6A.P20340.OID20608.v1	Systemic lupus erythematosus	4	0.86	0.61	1.19	0.359067	36	44111	0.451241
RAB6A.P20340.OID20608.v1	Systemic lupus erythematosus	5	0.81	0.62	1.07	0.136717	54	44111	0.801152
RAB6A.P20340.OID20608.v1	Systemic lupus erythematosus	6	0.9	0.71	1.14	0.386366	70	44111	0.269912
RAB6A.P20340.OID20608.v1	Systemic lupus erythematosus	7	0.85	0.69	1.06	0.144639	87	44111	0.934091
RAB6A.P20340.OID20608.v1	Systemic lupus erythematosus	8	0.84	0.7	1.03	0.0896713	106	44111	0.719734
RAB6A.P20340.OID20608.v1	Systemic lupus erythematosus	9	0.82	0.68	1	0.0454443	112	44111	0.861425
RAB6A.P20340.OID20608.v1	Systemic lupus erythematosus	10	0.82	0.68	0.99	0.0396084	115	44111	0.832719
RAB6A.P20340.OID20608.v1	Systemic lupus erythematosus	11	0.84	0.7	1.01	0.0658233	117	44111	0.913461
RAB6A.P20340.OID20608.v1	Systemic lupus erythematosus	12	0.85	0.7	1.02	0.0799125	118	44111	0.814998
RAB6A.P20340.OID20608.v1	Systemic lupus erythematosus	13	0.85	0.7	1.02	0.0799125	118	44111	0.814998
RAB6A.P20340.OID20608.v1	Systemic lupus erythematosus	14	0.85	0.7	1.02	0.0799125	118	44111	0.814998
RAB6A.P20340.OID20608.v1	Systemic lupus erythematosus	15	0.85	0.7	1.02	0.0799125	118	44111	0.814998
RAB6A.P20340.OID20608.v1	Systemic lupus erythematosus	16	0.85	0.7	1.02	0.0799125	118	44111	0.814998
RAB6A.P20340.OID20608.v1	Systemic lupus erythematosus	17	0.85	0.7	1.02	0.0799125	118	44111	0.814998
CLEC4D.Q8WXI8.OID20609.v1	Systemic lupus erythematosus	1	1.26	0.62	2.56	0.523829	8	44111	9453
CLEC4D.Q8WXI8.OID20609.v1	Systemic lupus erythematosus	2	0.89	0.54	1.5	0.670996	15	44111	9454
CLEC4D.Q8WXI8.OID20609.v1	Systemic lupus erythematosus	3	1.01	0.68	1.51	0.956561	25	44111	9455
CLEC4D.Q8WXI8.OID20609.v1	Systemic lupus erythematosus	4	1.31	0.93	1.83	0.12144	36	44111	0.232578
CLEC4D.Q8WXI8.OID20609.v1	Systemic lupus erythematosus	5	1.33	1.01	1.75	0.0451277	54	44111	0.474588
CLEC4D.Q8WXI8.OID20609.v1	Systemic lupus erythematosus	6	1.33	1.04	1.69	0.0231397	70	44111	0.496532
CLEC4D.Q8WXI8.OID20609.v1	Systemic lupus erythematosus	7	1.22	0.98	1.52	0.0706944	87	44111	0.722342
CLEC4D.Q8WXI8.OID20609.v1	Systemic lupus erythematosus	8	1.13	0.92	1.37	0.235764	106	44111	0.146491
CLEC4D.Q8WXI8.OID20609.v1	Systemic lupus erythematosus	9	1.13	0.93	1.37	0.212784	112	44111	0.207635
CLEC4D.Q8WXI8.OID20609.v1	Systemic lupus erythematosus	10	1.14	0.94	1.38	0.176784	115	44111	0.286173
CLEC4D.Q8WXI8.OID20609.v1	Systemic lupus erythematosus	11	1.14	0.94	1.38	0.171072	117	44111	0.337523
CLEC4D.Q8WXI8.OID20609.v1	Systemic lupus erythematosus	12	1.14	0.94	1.37	0.185534	118	44111	0.298953
CLEC4D.Q8WXI8.OID20609.v1	Systemic lupus erythematosus	13	1.14	0.94	1.37	0.185534	118	44111	0.298953
CLEC4D.Q8WXI8.OID20609.v1	Systemic lupus erythematosus	14	1.14	0.94	1.37	0.185534	118	44111	0.298953
CLEC4D.Q8WXI8.OID20609.v1	Systemic lupus erythematosus	15	1.14	0.94	1.37	0.185534	118	44111	0.298953
CLEC4D.Q8WXI8.OID20609.v1	Systemic lupus erythematosus	16	1.14	0.94	1.37	0.185534	118	44111	0.298953
CLEC4D.Q8WXI8.OID20609.v1	Systemic lupus erythematosus	17	1.14	0.94	1.37	0.185534	118	44111	0.298953
CCL3.P10147.OID20610.v1	Systemic lupus erythematosus	1	2.67	1.35	5.28	0.00476095	8	44111	9470
CCL3.P10147.OID20610.v1	Systemic lupus erythematosus	2	2.27	1.35	3.84	0.0021127	15	44111	9471
CCL3.P10147.OID20610.v1	Systemic lupus erythematosus	3	2.75	1.85	4.09	5.06058e-07	25	44111	9472
CCL3.P10147.OID20610.v1	Systemic lupus erythematosus	4	2.43	1.76	3.35	6.89593e-08	36	44111	0.240522
CCL3.P10147.OID20610.v1	Systemic lupus erythematosus	5	2.09	1.6	2.74	8.58199e-08	54	44111	0.00649379
CCL3.P10147.OID20610.v1	Systemic lupus erythematosus	6	2.06	1.63	2.61	2.085e-09	70	44111	0.0659942
CCL3.P10147.OID20610.v1	Systemic lupus erythematosus	7	2.11	1.71	2.6	4.81119e-12	87	44111	0.287744
CCL3.P10147.OID20610.v1	Systemic lupus erythematosus	8	2.27	1.87	2.74	4.22322e-17	106	44111	0.9265
CCL3.P10147.OID20610.v1	Systemic lupus erythematosus	9	2.28	1.89	2.74	2.63787e-18	112	44111	0.958138
CCL3.P10147.OID20610.v1	Systemic lupus erythematosus	10	2.29	1.91	2.75	4.71536e-19	115	44111	0.781992
CCL3.P10147.OID20610.v1	Systemic lupus erythematosus	11	2.31	1.92	2.76	1.54849e-19	117	44111	0.608344
CCL3.P10147.OID20610.v1	Systemic lupus erythematosus	12	2.28	1.9	2.73	3.34797e-19	118	44111	0.831378
CCL3.P10147.OID20610.v1	Systemic lupus erythematosus	13	2.28	1.9	2.73	3.34797e-19	118	44111	0.831378
CCL3.P10147.OID20610.v1	Systemic lupus erythematosus	14	2.28	1.9	2.73	3.34797e-19	118	44111	0.831378
CCL3.P10147.OID20610.v1	Systemic lupus erythematosus	15	2.28	1.9	2.73	3.34797e-19	118	44111	0.831378
CCL3.P10147.OID20610.v1	Systemic lupus erythematosus	16	2.28	1.9	2.73	3.34797e-19	118	44111	0.831378
CCL3.P10147.OID20610.v1	Systemic lupus erythematosus	17	2.28	1.9	2.73	3.34797e-19	118	44111	0.831378
TNFSF10.P50591.OID20611.v1	Systemic lupus erythematosus	1	1.94	0.95	3.97	0.0683368	8	44111	9487
TNFSF10.P50591.OID20611.v1	Systemic lupus erythematosus	2	1.89	1.12	3.17	0.0167574	15	44111	9488
TNFSF10.P50591.OID20611.v1	Systemic lupus erythematosus	3	1.75	1.17	2.63	0.00649064	25	44111	9489
TNFSF10.P50591.OID20611.v1	Systemic lupus erythematosus	4	1.79	1.28	2.5	0.000653174	36	44111	0.580174
TNFSF10.P50591.OID20611.v1	Systemic lupus erythematosus	5	1.79	1.36	2.35	2.95648e-05	54	44111	0.562149
TNFSF10.P50591.OID20611.v1	Systemic lupus erythematosus	6	1.54	1.21	1.95	0.000411723	70	44111	0.0761141
TNFSF10.P50591.OID20611.v1	Systemic lupus erythematosus	7	1.44	1.16	1.78	0.000861627	87	44111	0.0334641
TNFSF10.P50591.OID20611.v1	Systemic lupus erythematosus	8	1.5	1.24	1.82	4.0344e-05	106	44111	0.200663
TNFSF10.P50591.OID20611.v1	Systemic lupus erythematosus	9	1.49	1.24	1.8	2.9827e-05	112	44111	0.179079
TNFSF10.P50591.OID20611.v1	Systemic lupus erythematosus	10	1.46	1.21	1.75	7.45987e-05	115	44111	0.090726
TNFSF10.P50591.OID20611.v1	Systemic lupus erythematosus	11	1.46	1.22	1.76	4.86642e-05	117	44111	0.141572
TNFSF10.P50591.OID20611.v1	Systemic lupus erythematosus	12	1.46	1.22	1.75	5.06183e-05	118	44111	0.134
TNFSF10.P50591.OID20611.v1	Systemic lupus erythematosus	13	1.46	1.22	1.75	5.06183e-05	118	44111	0.134
TNFSF10.P50591.OID20611.v1	Systemic lupus erythematosus	14	1.46	1.22	1.75	5.06183e-05	118	44111	0.134
TNFSF10.P50591.OID20611.v1	Systemic lupus erythematosus	15	1.46	1.22	1.75	5.06183e-05	118	44111	0.134
TNFSF10.P50591.OID20611.v1	Systemic lupus erythematosus	16	1.46	1.22	1.75	5.06183e-05	118	44111	0.134
TNFSF10.P50591.OID20611.v1	Systemic lupus erythematosus	17	1.46	1.22	1.75	5.06183e-05	118	44111	0.134
TLR3.O15455.OID20612.v1	Systemic lupus erythematosus	1	1.1	0.54	2.22	0.794823	8	44111	9504
TLR3.O15455.OID20612.v1	Systemic lupus erythematosus	2	1.54	0.92	2.56	0.099038	15	44111	9505
TLR3.O15455.OID20612.v1	Systemic lupus erythematosus	3	1.35	0.91	2.01	0.139361	25	44111	9506
TLR3.O15455.OID20612.v1	Systemic lupus erythematosus	4	1.34	0.96	1.87	0.0863153	36	44111	0.803341
TLR3.O15455.OID20612.v1	Systemic lupus erythematosus	5	1.22	0.93	1.6	0.151545	54	44111	0.137196
TLR3.O15455.OID20612.v1	Systemic lupus erythematosus	6	1.13	0.89	1.43	0.309781	70	44111	0.050384
TLR3.O15455.OID20612.v1	Systemic lupus erythematosus	7	1.16	0.94	1.44	0.162411	87	44111	0.25859
TLR3.O15455.OID20612.v1	Systemic lupus erythematosus	8	1.23	1.02	1.5	0.0333153	106	44111	0.891493
TLR3.O15455.OID20612.v1	Systemic lupus erythematosus	9	1.26	1.04	1.52	0.0173056	112	44111	0.968219
TLR3.O15455.OID20612.v1	Systemic lupus erythematosus	10	1.29	1.07	1.55	0.00731958	115	44111	0.565587
TLR3.O15455.OID20612.v1	Systemic lupus erythematosus	11	1.32	1.09	1.58	0.00359674	117	44111	0.325476
TLR3.O15455.OID20612.v1	Systemic lupus erythematosus	12	1.31	1.09	1.57	0.00448632	118	44111	0.438381
TLR3.O15455.OID20612.v1	Systemic lupus erythematosus	13	1.31	1.09	1.57	0.00448632	118	44111	0.438381
TLR3.O15455.OID20612.v1	Systemic lupus erythematosus	14	1.31	1.09	1.57	0.00448632	118	44111	0.438381
TLR3.O15455.OID20612.v1	Systemic lupus erythematosus	15	1.31	1.09	1.57	0.00448632	118	44111	0.438381
TLR3.O15455.OID20612.v1	Systemic lupus erythematosus	16	1.31	1.09	1.57	0.00448632	118	44111	0.438381
TLR3.O15455.OID20612.v1	Systemic lupus erythematosus	17	1.31	1.09	1.57	0.00448632	118	44111	0.438381
CXCL6.P80162.OID20613.v1	Systemic lupus erythematosus	1	1.2	0.6	2.4	0.613337	8	44111	9521
CXCL6.P80162.OID20613.v1	Systemic lupus erythematosus	2	1.62	0.98	2.7	0.0614185	15	44111	9522
CXCL6.P80162.OID20613.v1	Systemic lupus erythematosus	3	1.74	1.17	2.57	0.00587445	25	44111	9523
CXCL6.P80162.OID20613.v1	Systemic lupus erythematosus	4	1.54	1.11	2.14	0.00967466	36	44111	0.456615
CXCL6.P80162.OID20613.v1	Systemic lupus erythematosus	5	1.38	1.06	1.8	0.0185931	54	44111	0.101497
CXCL6.P80162.OID20613.v1	Systemic lupus erythematosus	6	1.5	1.18	1.89	0.000731668	70	44111	0.782621
CXCL6.P80162.OID20613.v1	Systemic lupus erythematosus	7	1.52	1.23	1.88	8.41079e-05	87	44111	0.931237
CXCL6.P80162.OID20613.v1	Systemic lupus erythematosus	8	1.42	1.18	1.72	0.00027225	106	44111	0.36884
CXCL6.P80162.OID20613.v1	Systemic lupus erythematosus	9	1.44	1.2	1.74	0.000105012	112	44111	0.485964
CXCL6.P80162.OID20613.v1	Systemic lupus erythematosus	10	1.43	1.19	1.72	0.000114229	115	44111	0.455831
CXCL6.P80162.OID20613.v1	Systemic lupus erythematosus	11	1.41	1.18	1.69	0.000188987	117	44111	0.346871
CXCL6.P80162.OID20613.v1	Systemic lupus erythematosus	12	1.4	1.17	1.68	0.00022772	118	44111	0.276517
CXCL6.P80162.OID20613.v1	Systemic lupus erythematosus	13	1.4	1.17	1.68	0.00022772	118	44111	0.276517
CXCL6.P80162.OID20613.v1	Systemic lupus erythematosus	14	1.4	1.17	1.68	0.00022772	118	44111	0.276517
CXCL6.P80162.OID20613.v1	Systemic lupus erythematosus	15	1.4	1.17	1.68	0.00022772	118	44111	0.276517
CXCL6.P80162.OID20613.v1	Systemic lupus erythematosus	16	1.4	1.17	1.68	0.00022772	118	44111	0.276517
CXCL6.P80162.OID20613.v1	Systemic lupus erythematosus	17	1.4	1.17	1.68	0.00022772	118	44111	0.276517
PCDH1.Q08174.OID20614.v1	Systemic lupus erythematosus	1	1.51	0.75	3.02	0.24915	8	44111	9538
PCDH1.Q08174.OID20614.v1	Systemic lupus erythematosus	2	1.09	0.65	1.82	0.752644	15	44111	9539
PCDH1.Q08174.OID20614.v1	Systemic lupus erythematosus	3	1.11	0.74	1.65	0.616993	25	44111	9540
PCDH1.Q08174.OID20614.v1	Systemic lupus erythematosus	4	0.98	0.7	1.37	0.910246	36	44111	0.0987319
PCDH1.Q08174.OID20614.v1	Systemic lupus erythematosus	5	1.12	0.86	1.47	0.400093	54	44111	0.955548
PCDH1.Q08174.OID20614.v1	Systemic lupus erythematosus	6	1.23	0.97	1.56	0.0823047	70	44111	0.392443
PCDH1.Q08174.OID20614.v1	Systemic lupus erythematosus	7	1.18	0.95	1.46	0.126419	87	44111	0.93386
PCDH1.Q08174.OID20614.v1	Systemic lupus erythematosus	8	1.21	1	1.47	0.0492565	106	44111	0.625558
PCDH1.Q08174.OID20614.v1	Systemic lupus erythematosus	9	1.22	1.01	1.47	0.0397763	112	44111	0.635863
PCDH1.Q08174.OID20614.v1	Systemic lupus erythematosus	10	1.23	1.02	1.47	0.0305636	115	44111	0.513784
PCDH1.Q08174.OID20614.v1	Systemic lupus erythematosus	11	1.24	1.03	1.49	0.0216035	117	44111	0.332862
PCDH1.Q08174.OID20614.v1	Systemic lupus erythematosus	12	1.23	1.03	1.48	0.0233731	118	44111	0.420237
PCDH1.Q08174.OID20614.v1	Systemic lupus erythematosus	13	1.23	1.03	1.48	0.0233731	118	44111	0.420237
PCDH1.Q08174.OID20614.v1	Systemic lupus erythematosus	14	1.23	1.03	1.48	0.0233731	118	44111	0.420237
PCDH1.Q08174.OID20614.v1	Systemic lupus erythematosus	15	1.23	1.03	1.48	0.0233731	118	44111	0.420237
PCDH1.Q08174.OID20614.v1	Systemic lupus erythematosus	16	1.23	1.03	1.48	0.0233731	118	44111	0.420237
PCDH1.Q08174.OID20614.v1	Systemic lupus erythematosus	17	1.23	1.03	1.48	0.0233731	118	44111	0.420237
HPCAL1.P37235.OID20615.v1	Systemic lupus erythematosus	1	1.32	0.66	2.66	0.43255	8	44111	9555
HPCAL1.P37235.OID20615.v1	Systemic lupus erythematosus	2	1.12	0.67	1.87	0.675539	15	44111	9556
HPCAL1.P37235.OID20615.v1	Systemic lupus erythematosus	3	1.27	0.86	1.89	0.231521	25	44111	9557
HPCAL1.P37235.OID20615.v1	Systemic lupus erythematosus	4	1.16	0.83	1.61	0.382781	36	44111	0.381365
HPCAL1.P37235.OID20615.v1	Systemic lupus erythematosus	5	1.11	0.84	1.45	0.465714	54	44111	0.451028
HPCAL1.P37235.OID20615.v1	Systemic lupus erythematosus	6	1.19	0.94	1.5	0.154975	70	44111	0.666326
HPCAL1.P37235.OID20615.v1	Systemic lupus erythematosus	7	1.19	0.96	1.47	0.114847	87	44111	0.618064
HPCAL1.P37235.OID20615.v1	Systemic lupus erythematosus	8	1.19	0.98	1.44	0.0763404	106	44111	0.736673
HPCAL1.P37235.OID20615.v1	Systemic lupus erythematosus	9	1.19	0.99	1.44	0.064737	112	44111	0.727309
HPCAL1.P37235.OID20615.v1	Systemic lupus erythematosus	10	1.18	0.98	1.42	0.0804133	115	44111	0.889719
HPCAL1.P37235.OID20615.v1	Systemic lupus erythematosus	11	1.18	0.98	1.41	0.0827194	117	44111	0.918572
HPCAL1.P37235.OID20615.v1	Systemic lupus erythematosus	12	1.17	0.97	1.4	0.0934465	118	44111	0.995985
HPCAL1.P37235.OID20615.v1	Systemic lupus erythematosus	13	1.17	0.97	1.4	0.0934465	118	44111	0.995985
HPCAL1.P37235.OID20615.v1	Systemic lupus erythematosus	14	1.17	0.97	1.4	0.0934465	118	44111	0.995985
HPCAL1.P37235.OID20615.v1	Systemic lupus erythematosus	15	1.17	0.97	1.4	0.0934465	118	44111	0.995985
HPCAL1.P37235.OID20615.v1	Systemic lupus erythematosus	16	1.17	0.97	1.4	0.0934465	118	44111	0.995985
HPCAL1.P37235.OID20615.v1	Systemic lupus erythematosus	17	1.17	0.97	1.4	0.0934465	118	44111	0.995985
CD40LG.P29965.OID20616.v1	Systemic lupus erythematosus	1	1.06	0.53	2.15	0.862457	8	44111	9572
CD40LG.P29965.OID20616.v1	Systemic lupus erythematosus	2	1.15	0.69	1.93	0.586866	15	44111	9573
CD40LG.P29965.OID20616.v1	Systemic lupus erythematosus	3	1.36	0.91	2.01	0.132145	25	44111	9574
CD40LG.P29965.OID20616.v1	Systemic lupus erythematosus	4	1.29	0.93	1.8	0.130784	36	44111	0.915056
CD40LG.P29965.OID20616.v1	Systemic lupus erythematosus	5	1.14	0.87	1.49	0.353307	54	44111	0.387486
CD40LG.P29965.OID20616.v1	Systemic lupus erythematosus	6	1.19	0.94	1.51	0.14214	70	44111	0.974266
CD40LG.P29965.OID20616.v1	Systemic lupus erythematosus	7	1.14	0.92	1.4	0.242713	87	44111	0.551321
CD40LG.P29965.OID20616.v1	Systemic lupus erythematosus	8	1.1	0.91	1.34	0.311294	106	44111	0.472412
CD40LG.P29965.OID20616.v1	Systemic lupus erythematosus	9	1.14	0.94	1.37	0.173443	112	44111	0.90781
CD40LG.P29965.OID20616.v1	Systemic lupus erythematosus	10	1.12	0.93	1.34	0.24388	115	44111	0.628186
CD40LG.P29965.OID20616.v1	Systemic lupus erythematosus	11	1.13	0.94	1.36	0.180288	117	44111	0.851427
CD40LG.P29965.OID20616.v1	Systemic lupus erythematosus	12	1.13	0.94	1.35	0.204383	118	44111	0.748201
CD40LG.P29965.OID20616.v1	Systemic lupus erythematosus	13	1.13	0.94	1.35	0.204383	118	44111	0.748201
CD40LG.P29965.OID20616.v1	Systemic lupus erythematosus	14	1.13	0.94	1.35	0.204383	118	44111	0.748201
CD40LG.P29965.OID20616.v1	Systemic lupus erythematosus	15	1.13	0.94	1.35	0.204383	118	44111	0.748201
CD40LG.P29965.OID20616.v1	Systemic lupus erythematosus	16	1.13	0.94	1.35	0.204383	118	44111	0.748201
CD40LG.P29965.OID20616.v1	Systemic lupus erythematosus	17	1.13	0.94	1.35	0.204383	118	44111	0.748201
CKAP4.Q07065.OID20617.v1	Systemic lupus erythematosus	1	2.94	1.39	6.21	0.00464843	8	44111	9589
CKAP4.Q07065.OID20617.v1	Systemic lupus erythematosus	2	2.61	1.49	4.55	0.000752701	15	44111	9590
CKAP4.Q07065.OID20617.v1	Systemic lupus erythematosus	3	2.62	1.7	4.04	1.30348e-05	25	44111	9591
CKAP4.Q07065.OID20617.v1	Systemic lupus erythematosus	4	2.21	1.55	3.13	9.59768e-06	36	44111	0.0433312
CKAP4.Q07065.OID20617.v1	Systemic lupus erythematosus	5	1.92	1.43	2.56	1.07336e-05	54	44111	0.0132382
CKAP4.Q07065.OID20617.v1	Systemic lupus erythematosus	6	1.84	1.42	2.37	2.9277e-06	70	44111	0.0464614
CKAP4.Q07065.OID20617.v1	Systemic lupus erythematosus	7	1.72	1.37	2.16	3.33582e-06	87	44111	0.0258472
CKAP4.Q07065.OID20617.v1	Systemic lupus erythematosus	8	1.74	1.41	2.14	1.67375e-07	106	44111	0.0949857
CKAP4.Q07065.OID20617.v1	Systemic lupus erythematosus	9	1.71	1.4	2.09	1.58543e-07	112	44111	0.0557034
CKAP4.Q07065.OID20617.v1	Systemic lupus erythematosus	10	1.69	1.38	2.06	2.36318e-07	115	44111	0.0499578
CKAP4.Q07065.OID20617.v1	Systemic lupus erythematosus	11	1.69	1.39	2.06	1.53262e-07	117	44111	0.0901375
CKAP4.Q07065.OID20617.v1	Systemic lupus erythematosus	12	1.65	1.36	2.01	5.20531e-07	118	44111	0.0314447
CKAP4.Q07065.OID20617.v1	Systemic lupus erythematosus	13	1.65	1.36	2.01	5.20531e-07	118	44111	0.0314447
CKAP4.Q07065.OID20617.v1	Systemic lupus erythematosus	14	1.65	1.36	2.01	5.20531e-07	118	44111	0.0314447
CKAP4.Q07065.OID20617.v1	Systemic lupus erythematosus	15	1.65	1.36	2.01	5.20531e-07	118	44111	0.0314447
CKAP4.Q07065.OID20617.v1	Systemic lupus erythematosus	16	1.65	1.36	2.01	5.20531e-07	118	44111	0.0314447
CKAP4.Q07065.OID20617.v1	Systemic lupus erythematosus	17	1.65	1.36	2.01	5.20531e-07	118	44111	0.0314447
FKBP1B.P68106.OID20618.v1	Systemic lupus erythematosus	1	1.45	0.72	2.93	0.3044	8	44111	9606
FKBP1B.P68106.OID20618.v1	Systemic lupus erythematosus	2	1.06	0.64	1.77	0.817864	15	44111	9607
FKBP1B.P68106.OID20618.v1	Systemic lupus erythematosus	3	1.22	0.82	1.82	0.320206	25	44111	9608
FKBP1B.P68106.OID20618.v1	Systemic lupus erythematosus	4	1.08	0.78	1.5	0.642063	36	44111	0.254975
FKBP1B.P68106.OID20618.v1	Systemic lupus erythematosus	5	1.03	0.79	1.35	0.841128	54	44111	0.283978
FKBP1B.P68106.OID20618.v1	Systemic lupus erythematosus	6	1.1	0.87	1.4	0.413723	70	44111	0.926719
FKBP1B.P68106.OID20618.v1	Systemic lupus erythematosus	7	1.12	0.91	1.39	0.286884	87	44111	0.767199
FKBP1B.P68106.OID20618.v1	Systemic lupus erythematosus	8	1.12	0.93	1.36	0.23847	106	44111	0.70867
FKBP1B.P68106.OID20618.v1	Systemic lupus erythematosus	9	1.1	0.91	1.32	0.335749	112	44111	0.959226
FKBP1B.P68106.OID20618.v1	Systemic lupus erythematosus	10	1.07	0.89	1.29	0.459482	115	44111	0.656831
FKBP1B.P68106.OID20618.v1	Systemic lupus erythematosus	11	1.08	0.9	1.3	0.404392	117	44111	0.803458
FKBP1B.P68106.OID20618.v1	Systemic lupus erythematosus	12	1.08	0.9	1.29	0.428135	118	44111	0.72897
FKBP1B.P68106.OID20618.v1	Systemic lupus erythematosus	13	1.08	0.9	1.29	0.428135	118	44111	0.72897
FKBP1B.P68106.OID20618.v1	Systemic lupus erythematosus	14	1.08	0.9	1.29	0.428135	118	44111	0.72897
FKBP1B.P68106.OID20618.v1	Systemic lupus erythematosus	15	1.08	0.9	1.29	0.428135	118	44111	0.72897
FKBP1B.P68106.OID20618.v1	Systemic lupus erythematosus	16	1.08	0.9	1.29	0.428135	118	44111	0.72897
FKBP1B.P68106.OID20618.v1	Systemic lupus erythematosus	17	1.08	0.9	1.29	0.428135	118	44111	0.72897
IDS.P22304.OID20619.v1	Systemic lupus erythematosus	1	0.77	0.38	1.54	0.456452	8	44111	9623
IDS.P22304.OID20619.v1	Systemic lupus erythematosus	2	0.67	0.4	1.12	0.129327	15	44111	9624
IDS.P22304.OID20619.v1	Systemic lupus erythematosus	3	0.79	0.53	1.18	0.253823	25	44111	9625
IDS.P22304.OID20619.v1	Systemic lupus erythematosus	4	0.88	0.63	1.23	0.458765	36	44111	0.202217
IDS.P22304.OID20619.v1	Systemic lupus erythematosus	5	0.83	0.64	1.09	0.181388	54	44111	0.810178
IDS.P22304.OID20619.v1	Systemic lupus erythematosus	6	0.87	0.68	1.1	0.232015	70	44111	0.588843
IDS.P22304.OID20619.v1	Systemic lupus erythematosus	7	0.8	0.65	0.99	0.0363405	87	44111	0.400172
IDS.P22304.OID20619.v1	Systemic lupus erythematosus	8	0.82	0.68	1	0.0465202	106	44111	0.938439
IDS.P22304.OID20619.v1	Systemic lupus erythematosus	9	0.85	0.71	1.03	0.0921642	112	44111	0.603535
IDS.P22304.OID20619.v1	Systemic lupus erythematosus	10	0.84	0.7	1.01	0.0705628	115	44111	0.74931
IDS.P22304.OID20619.v1	Systemic lupus erythematosus	11	0.86	0.72	1.03	0.102639	117	44111	0.563045
IDS.P22304.OID20619.v1	Systemic lupus erythematosus	12	0.87	0.73	1.05	0.147594	118	44111	0.356327
IDS.P22304.OID20619.v1	Systemic lupus erythematosus	13	0.87	0.73	1.05	0.147594	118	44111	0.356327
IDS.P22304.OID20619.v1	Systemic lupus erythematosus	14	0.87	0.73	1.05	0.147594	118	44111	0.356327
IDS.P22304.OID20619.v1	Systemic lupus erythematosus	15	0.87	0.73	1.05	0.147594	118	44111	0.356327
IDS.P22304.OID20619.v1	Systemic lupus erythematosus	16	0.87	0.73	1.05	0.147594	118	44111	0.356327
IDS.P22304.OID20619.v1	Systemic lupus erythematosus	17	0.87	0.73	1.05	0.147594	118	44111	0.356327
DFFA.O00273.OID20620.v1	Systemic lupus erythematosus	1	1.63	0.81	3.27	0.166956	8	44111	9640
DFFA.O00273.OID20620.v1	Systemic lupus erythematosus	2	1.46	0.88	2.43	0.145198	15	44111	9641
DFFA.O00273.OID20620.v1	Systemic lupus erythematosus	3	1.43	0.97	2.12	0.074559	25	44111	9642
DFFA.O00273.OID20620.v1	Systemic lupus erythematosus	4	1.22	0.88	1.69	0.233714	36	44111	0.0930429
DFFA.O00273.OID20620.v1	Systemic lupus erythematosus	5	1.2	0.92	1.56	0.187081	54	44111	0.325706
DFFA.O00273.OID20620.v1	Systemic lupus erythematosus	6	1.26	1	1.6	0.0499513	70	44111	0.965192
DFFA.O00273.OID20620.v1	Systemic lupus erythematosus	7	1.23	0.99	1.51	0.0581975	87	44111	0.856732
DFFA.O00273.OID20620.v1	Systemic lupus erythematosus	8	1.2	0.99	1.45	0.0630692	106	44111	0.68091
DFFA.O00273.OID20620.v1	Systemic lupus erythematosus	9	1.19	0.99	1.43	0.0641584	112	44111	0.635745
DFFA.O00273.OID20620.v1	Systemic lupus erythematosus	10	1.17	0.98	1.41	0.0883059	115	44111	0.452364
DFFA.O00273.OID20620.v1	Systemic lupus erythematosus	11	1.18	0.98	1.41	0.0724668	117	44111	0.553032
DFFA.O00273.OID20620.v1	Systemic lupus erythematosus	12	1.18	0.98	1.41	0.078784	118	44111	0.506612
DFFA.O00273.OID20620.v1	Systemic lupus erythematosus	13	1.18	0.98	1.41	0.078784	118	44111	0.506612
DFFA.O00273.OID20620.v1	Systemic lupus erythematosus	14	1.18	0.98	1.41	0.078784	118	44111	0.506612
DFFA.O00273.OID20620.v1	Systemic lupus erythematosus	15	1.18	0.98	1.41	0.078784	118	44111	0.506612
DFFA.O00273.OID20620.v1	Systemic lupus erythematosus	16	1.18	0.98	1.41	0.078784	118	44111	0.506612
DFFA.O00273.OID20620.v1	Systemic lupus erythematosus	17	1.18	0.98	1.41	0.078784	118	44111	0.506612
TGFB1.P01137.OID20621.v1	Systemic lupus erythematosus	1	1.5	0.74	3.06	0.262384	8	44111	9657
TGFB1.P01137.OID20621.v1	Systemic lupus erythematosus	2	1.42	0.84	2.41	0.187736	15	44111	9658
TGFB1.P01137.OID20621.v1	Systemic lupus erythematosus	3	1.47	0.98	2.2	0.065844	25	44111	9659
TGFB1.P01137.OID20621.v1	Systemic lupus erythematosus	4	1.56	1.12	2.19	0.0092181	36	44111	0.784662
TGFB1.P01137.OID20621.v1	Systemic lupus erythematosus	5	1.56	1.19	2.06	0.00150486	54	44111	0.895827
TGFB1.P01137.OID20621.v1	Systemic lupus erythematosus	6	1.64	1.29	2.09	6.14536e-05	70	44111	0.583302
TGFB1.P01137.OID20621.v1	Systemic lupus erythematosus	7	1.51	1.21	1.87	0.000204538	87	44111	0.598496
TGFB1.P01137.OID20621.v1	Systemic lupus erythematosus	8	1.37	1.13	1.67	0.00166721	106	44111	0.0961228
TGFB1.P01137.OID20621.v1	Systemic lupus erythematosus	9	1.39	1.15	1.68	0.000747396	112	44111	0.167747
TGFB1.P01137.OID20621.v1	Systemic lupus erythematosus	10	1.38	1.14	1.67	0.000833668	115	44111	0.161717
TGFB1.P01137.OID20621.v1	Systemic lupus erythematosus	11	1.39	1.15	1.67	0.000615103	117	44111	0.2405
TGFB1.P01137.OID20621.v1	Systemic lupus erythematosus	12	1.38	1.14	1.66	0.000765118	118	44111	0.182323
TGFB1.P01137.OID20621.v1	Systemic lupus erythematosus	13	1.38	1.14	1.66	0.000765118	118	44111	0.182323
TGFB1.P01137.OID20621.v1	Systemic lupus erythematosus	14	1.38	1.14	1.66	0.000765118	118	44111	0.182323
TGFB1.P01137.OID20621.v1	Systemic lupus erythematosus	15	1.38	1.14	1.66	0.000765118	118	44111	0.182323
TGFB1.P01137.OID20621.v1	Systemic lupus erythematosus	16	1.38	1.14	1.66	0.000765118	118	44111	0.182323
TGFB1.P01137.OID20621.v1	Systemic lupus erythematosus	17	1.38	1.14	1.66	0.000765118	118	44111	0.182323
CXCL17.Q6UXB2.OID20622.v1	Systemic lupus erythematosus	1	3.84	1.78	8.28	0.000590063	8	44111	9674
CXCL17.Q6UXB2.OID20622.v1	Systemic lupus erythematosus	2	2.89	1.58	5.28	0.000580413	15	44111	9675
CXCL17.Q6UXB2.OID20622.v1	Systemic lupus erythematosus	3	1.66	0.97	2.85	0.0653827	25	44111	9676
CXCL17.Q6UXB2.OID20622.v1	Systemic lupus erythematosus	4	1.53	0.98	2.37	0.0599781	36	44111	0.0190772
CXCL17.Q6UXB2.OID20622.v1	Systemic lupus erythematosus	5	1.53	1.07	2.19	0.0196702	54	44111	0.192901
CXCL17.Q6UXB2.OID20622.v1	Systemic lupus erythematosus	6	1.46	1.06	1.99	0.0187206	70	44111	0.456594
CXCL17.Q6UXB2.OID20622.v1	Systemic lupus erythematosus	7	1.3	0.98	1.71	0.0643731	87	44111	0.160629
CXCL17.Q6UXB2.OID20622.v1	Systemic lupus erythematosus	8	1.31	1.02	1.69	0.0340556	106	44111	0.269483
CXCL17.Q6UXB2.OID20622.v1	Systemic lupus erythematosus	9	1.38	1.08	1.76	0.0104204	112	44111	0.674539
CXCL17.Q6UXB2.OID20622.v1	Systemic lupus erythematosus	10	1.37	1.08	1.74	0.010723	115	44111	0.671816
CXCL17.Q6UXB2.OID20622.v1	Systemic lupus erythematosus	11	1.39	1.09	1.76	0.007441	117	44111	0.962707
CXCL17.Q6UXB2.OID20622.v1	Systemic lupus erythematosus	12	1.39	1.09	1.76	0.00730639	118	44111	0.983291
CXCL17.Q6UXB2.OID20622.v1	Systemic lupus erythematosus	13	1.39	1.09	1.76	0.00730639	118	44111	0.983291
CXCL17.Q6UXB2.OID20622.v1	Systemic lupus erythematosus	14	1.39	1.09	1.76	0.00730639	118	44111	0.983291
CXCL17.Q6UXB2.OID20622.v1	Systemic lupus erythematosus	15	1.39	1.09	1.76	0.00730639	118	44111	0.983291
CXCL17.Q6UXB2.OID20622.v1	Systemic lupus erythematosus	16	1.39	1.09	1.76	0.00730639	118	44111	0.983291
CXCL17.Q6UXB2.OID20622.v1	Systemic lupus erythematosus	17	1.39	1.09	1.76	0.00730639	118	44111	0.983291
NUDC.Q9Y266.OID20623.v1	Systemic lupus erythematosus	1	1.85	0.92	3.73	0.0862129	8	44111	9691
NUDC.Q9Y266.OID20623.v1	Systemic lupus erythematosus	2	1.39	0.83	2.33	0.207864	15	44111	9692
NUDC.Q9Y266.OID20623.v1	Systemic lupus erythematosus	3	1.36	0.92	2.02	0.124988	25	44111	9693
NUDC.Q9Y266.OID20623.v1	Systemic lupus erythematosus	4	1.19	0.85	1.65	0.307467	36	44111	0.107464
NUDC.Q9Y266.OID20623.v1	Systemic lupus erythematosus	5	1.15	0.88	1.51	0.298092	54	44111	0.269439
NUDC.Q9Y266.OID20623.v1	Systemic lupus erythematosus	6	1.17	0.93	1.49	0.180979	70	44111	0.707824
NUDC.Q9Y266.OID20623.v1	Systemic lupus erythematosus	7	1.17	0.95	1.44	0.149413	87	44111	0.845504
NUDC.Q9Y266.OID20623.v1	Systemic lupus erythematosus	8	1.18	0.98	1.43	0.0869048	106	44111	0.941416
NUDC.Q9Y266.OID20623.v1	Systemic lupus erythematosus	9	1.18	0.98	1.42	0.0870448	112	44111	0.971055
NUDC.Q9Y266.OID20623.v1	Systemic lupus erythematosus	10	1.16	0.97	1.4	0.109779	115	44111	0.804304
NUDC.Q9Y266.OID20623.v1	Systemic lupus erythematosus	11	1.17	0.98	1.41	0.0871676	117	44111	0.963151
NUDC.Q9Y266.OID20623.v1	Systemic lupus erythematosus	12	1.17	0.97	1.4	0.097971	118	44111	0.867859
NUDC.Q9Y266.OID20623.v1	Systemic lupus erythematosus	13	1.17	0.97	1.4	0.097971	118	44111	0.867859
NUDC.Q9Y266.OID20623.v1	Systemic lupus erythematosus	14	1.17	0.97	1.4	0.097971	118	44111	0.867859
NUDC.Q9Y266.OID20623.v1	Systemic lupus erythematosus	15	1.17	0.97	1.4	0.097971	118	44111	0.867859
NUDC.Q9Y266.OID20623.v1	Systemic lupus erythematosus	16	1.17	0.97	1.4	0.097971	118	44111	0.867859
NUDC.Q9Y266.OID20623.v1	Systemic lupus erythematosus	17	1.17	0.97	1.4	0.097971	118	44111	0.867859
TNFSF12.O43508.OID20624.v1	Systemic lupus erythematosus	1	0.91	0.45	1.85	0.797873	8	44111	9708
TNFSF12.O43508.OID20624.v1	Systemic lupus erythematosus	2	1.05	0.63	1.74	0.857644	15	44111	9709
TNFSF12.O43508.OID20624.v1	Systemic lupus erythematosus	3	0.97	0.65	1.45	0.888209	25	44111	9710
TNFSF12.O43508.OID20624.v1	Systemic lupus erythematosus	4	1.07	0.77	1.49	0.685234	36	44111	0.646296
TNFSF12.O43508.OID20624.v1	Systemic lupus erythematosus	5	1.11	0.85	1.46	0.433952	54	44111	0.568543
TNFSF12.O43508.OID20624.v1	Systemic lupus erythematosus	6	1.09	0.86	1.38	0.460562	70	44111	0.961266
TNFSF12.O43508.OID20624.v1	Systemic lupus erythematosus	7	1.05	0.85	1.3	0.631589	87	44111	0.557009
TNFSF12.O43508.OID20624.v1	Systemic lupus erythematosus	8	0.99	0.81	1.19	0.880153	106	44111	0.167792
TNFSF12.O43508.OID20624.v1	Systemic lupus erythematosus	9	1.01	0.84	1.22	0.88024	112	44111	0.358843
TNFSF12.O43508.OID20624.v1	Systemic lupus erythematosus	10	1	0.83	1.2	0.974373	115	44111	0.263907
TNFSF12.O43508.OID20624.v1	Systemic lupus erythematosus	11	1.01	0.84	1.21	0.943621	117	44111	0.385836
TNFSF12.O43508.OID20624.v1	Systemic lupus erythematosus	12	1	0.83	1.2	0.994176	118	44111	0.294627
TNFSF12.O43508.OID20624.v1	Systemic lupus erythematosus	13	1	0.83	1.2	0.994176	118	44111	0.294627
TNFSF12.O43508.OID20624.v1	Systemic lupus erythematosus	14	1	0.83	1.2	0.994176	118	44111	0.294627
TNFSF12.O43508.OID20624.v1	Systemic lupus erythematosus	15	1	0.83	1.2	0.994176	118	44111	0.294627
TNFSF12.O43508.OID20624.v1	Systemic lupus erythematosus	16	1	0.83	1.2	0.994176	118	44111	0.294627
TNFSF12.O43508.OID20624.v1	Systemic lupus erythematosus	17	1	0.83	1.2	0.994176	118	44111	0.294627
EIF4G1.Q04637.OID20625.v1	Systemic lupus erythematosus	1	1.64	0.82	3.28	0.162218	8	44111	9725
EIF4G1.Q04637.OID20625.v1	Systemic lupus erythematosus	2	1.42	0.85	2.37	0.177617	15	44111	9726
EIF4G1.Q04637.OID20625.v1	Systemic lupus erythematosus	3	1.33	0.9	1.98	0.148725	25	44111	9727
EIF4G1.Q04637.OID20625.v1	Systemic lupus erythematosus	4	1.19	0.86	1.65	0.291133	36	44111	0.14685
EIF4G1.Q04637.OID20625.v1	Systemic lupus erythematosus	5	1.22	0.93	1.59	0.151981	54	44111	0.564889
EIF4G1.Q04637.OID20625.v1	Systemic lupus erythematosus	6	1.23	0.97	1.56	0.0814614	70	44111	0.898306
EIF4G1.Q04637.OID20625.v1	Systemic lupus erythematosus	7	1.22	0.99	1.51	0.0642947	87	44111	0.942884
EIF4G1.Q04637.OID20625.v1	Systemic lupus erythematosus	8	1.18	0.98	1.43	0.0821207	106	44111	0.6076
EIF4G1.Q04637.OID20625.v1	Systemic lupus erythematosus	9	1.17	0.97	1.41	0.0979446	112	44111	0.474797
EIF4G1.Q04637.OID20625.v1	Systemic lupus erythematosus	10	1.16	0.96	1.39	0.118273	115	44111	0.389959
EIF4G1.Q04637.OID20625.v1	Systemic lupus erythematosus	11	1.17	0.97	1.4	0.0980335	117	44111	0.504844
EIF4G1.Q04637.OID20625.v1	Systemic lupus erythematosus	12	1.16	0.97	1.39	0.105956	118	44111	0.452725
EIF4G1.Q04637.OID20625.v1	Systemic lupus erythematosus	13	1.16	0.97	1.39	0.105956	118	44111	0.452725
EIF4G1.Q04637.OID20625.v1	Systemic lupus erythematosus	14	1.16	0.97	1.39	0.105956	118	44111	0.452725
EIF4G1.Q04637.OID20625.v1	Systemic lupus erythematosus	15	1.16	0.97	1.39	0.105956	118	44111	0.452725
EIF4G1.Q04637.OID20625.v1	Systemic lupus erythematosus	16	1.16	0.97	1.39	0.105956	118	44111	0.452725
EIF4G1.Q04637.OID20625.v1	Systemic lupus erythematosus	17	1.16	0.97	1.39	0.105956	118	44111	0.452725
BSG.P35613.OID20626.v1	Systemic lupus erythematosus	1	3.36	1.58	7.14	0.00164419	8	44111	9742
BSG.P35613.OID20626.v1	Systemic lupus erythematosus	2	2.36	1.37	4.07	0.00197108	15	44111	9743
BSG.P35613.OID20626.v1	Systemic lupus erythematosus	3	2.2	1.44	3.36	0.000277	25	44111	9744
BSG.P35613.OID20626.v1	Systemic lupus erythematosus	4	1.71	1.21	2.43	0.00247717	36	44111	0.00317772
BSG.P35613.OID20626.v1	Systemic lupus erythematosus	5	1.3	0.98	1.73	0.0672572	54	44111	0.000237809
BSG.P35613.OID20626.v1	Systemic lupus erythematosus	6	1.36	1.06	1.74	0.0167266	70	44111	0.0588612
BSG.P35613.OID20626.v1	Systemic lupus erythematosus	7	1.21	0.96	1.51	0.100715	87	44111	0.00592053
BSG.P35613.OID20626.v1	Systemic lupus erythematosus	8	1.25	1.02	1.53	0.0315539	106	44111	0.0952037
BSG.P35613.OID20626.v1	Systemic lupus erythematosus	9	1.24	1.02	1.51	0.032494	112	44111	0.0990727
BSG.P35613.OID20626.v1	Systemic lupus erythematosus	10	1.25	1.02	1.51	0.0279667	115	44111	0.141648
BSG.P35613.OID20626.v1	Systemic lupus erythematosus	11	1.26	1.04	1.53	0.0198587	117	44111	0.275405
BSG.P35613.OID20626.v1	Systemic lupus erythematosus	12	1.25	1.03	1.51	0.0243612	118	44111	0.194039
BSG.P35613.OID20626.v1	Systemic lupus erythematosus	13	1.25	1.03	1.51	0.0243612	118	44111	0.194039
BSG.P35613.OID20626.v1	Systemic lupus erythematosus	14	1.25	1.03	1.51	0.0243612	118	44111	0.194039
BSG.P35613.OID20626.v1	Systemic lupus erythematosus	15	1.25	1.03	1.51	0.0243612	118	44111	0.194039
BSG.P35613.OID20626.v1	Systemic lupus erythematosus	16	1.25	1.03	1.51	0.0243612	118	44111	0.194039
BSG.P35613.OID20626.v1	Systemic lupus erythematosus	17	1.25	1.03	1.51	0.0243612	118	44111	0.194039
DNAJA2.O60884.OID20627.v1	Systemic lupus erythematosus	1	1.49	0.75	2.99	0.258255	8	44111	9759
DNAJA2.O60884.OID20627.v1	Systemic lupus erythematosus	2	1.17	0.7	1.95	0.539746	15	44111	9760
DNAJA2.O60884.OID20627.v1	Systemic lupus erythematosus	3	1.16	0.78	1.71	0.46925	25	44111	9761
DNAJA2.O60884.OID20627.v1	Systemic lupus erythematosus	4	1.07	0.77	1.49	0.680887	36	44111	0.187694
DNAJA2.O60884.OID20627.v1	Systemic lupus erythematosus	5	1.07	0.82	1.4	0.615297	54	44111	0.504352
DNAJA2.O60884.OID20627.v1	Systemic lupus erythematosus	6	1.12	0.88	1.42	0.346376	70	44111	0.860605
DNAJA2.O60884.OID20627.v1	Systemic lupus erythematosus	7	1.11	0.9	1.37	0.328312	87	44111	0.842044
DNAJA2.O60884.OID20627.v1	Systemic lupus erythematosus	8	1.11	0.92	1.35	0.280351	106	44111	0.893849
DNAJA2.O60884.OID20627.v1	Systemic lupus erythematosus	9	1.1	0.91	1.32	0.320958	112	44111	0.927729
DNAJA2.O60884.OID20627.v1	Systemic lupus erythematosus	10	1.08	0.9	1.3	0.38742	115	44111	0.765349
DNAJA2.O60884.OID20627.v1	Systemic lupus erythematosus	11	1.09	0.91	1.31	0.334999	117	44111	0.929249
DNAJA2.O60884.OID20627.v1	Systemic lupus erythematosus	12	1.09	0.91	1.3	0.376629	118	44111	0.797676
DNAJA2.O60884.OID20627.v1	Systemic lupus erythematosus	13	1.09	0.91	1.3	0.376629	118	44111	0.797676
DNAJA2.O60884.OID20627.v1	Systemic lupus erythematosus	14	1.09	0.91	1.3	0.376629	118	44111	0.797676
DNAJA2.O60884.OID20627.v1	Systemic lupus erythematosus	15	1.09	0.91	1.3	0.376629	118	44111	0.797676
DNAJA2.O60884.OID20627.v1	Systemic lupus erythematosus	16	1.09	0.91	1.3	0.376629	118	44111	0.797676
DNAJA2.O60884.OID20627.v1	Systemic lupus erythematosus	17	1.09	0.91	1.3	0.376629	118	44111	0.797676
CD244.Q9BZW8.OID20628.v1	Systemic lupus erythematosus	1	0.9	0.44	1.82	0.761538	8	44111	9776
CD244.Q9BZW8.OID20628.v1	Systemic lupus erythematosus	2	1.16	0.69	1.95	0.578787	15	44111	9777
CD244.Q9BZW8.OID20628.v1	Systemic lupus erythematosus	3	1.31	0.87	1.96	0.19458	25	44111	9778
CD244.Q9BZW8.OID20628.v1	Systemic lupus erythematosus	4	1.18	0.84	1.65	0.34462	36	44111	0.486768
CD244.Q9BZW8.OID20628.v1	Systemic lupus erythematosus	5	1.15	0.88	1.52	0.306781	54	44111	0.524769
CD244.Q9BZW8.OID20628.v1	Systemic lupus erythematosus	6	1.32	1.04	1.68	0.0246021	70	44111	0.348024
CD244.Q9BZW8.OID20628.v1	Systemic lupus erythematosus	7	1.18	0.95	1.47	0.126798	87	44111	0.507767
CD244.Q9BZW8.OID20628.v1	Systemic lupus erythematosus	8	1.19	0.98	1.44	0.0862831	106	44111	0.584564
CD244.Q9BZW8.OID20628.v1	Systemic lupus erythematosus	9	1.19	0.98	1.43	0.0796196	112	44111	0.459273
CD244.Q9BZW8.OID20628.v1	Systemic lupus erythematosus	10	1.18	0.98	1.42	0.0837918	115	44111	0.491652
CD244.Q9BZW8.OID20628.v1	Systemic lupus erythematosus	11	1.19	0.99	1.43	0.0683957	117	44111	0.621521
CD244.Q9BZW8.OID20628.v1	Systemic lupus erythematosus	12	1.2	1	1.45	0.0487834	118	44111	0.744218
CD244.Q9BZW8.OID20628.v1	Systemic lupus erythematosus	13	1.2	1	1.45	0.0487834	118	44111	0.744218
CD244.Q9BZW8.OID20628.v1	Systemic lupus erythematosus	14	1.2	1	1.45	0.0487834	118	44111	0.744218
CD244.Q9BZW8.OID20628.v1	Systemic lupus erythematosus	15	1.2	1	1.45	0.0487834	118	44111	0.744218
CD244.Q9BZW8.OID20628.v1	Systemic lupus erythematosus	16	1.2	1	1.45	0.0487834	118	44111	0.744218
CD244.Q9BZW8.OID20628.v1	Systemic lupus erythematosus	17	1.2	1	1.45	0.0487834	118	44111	0.744218
KLRB1.Q12918.OID20629.v1	Systemic lupus erythematosus	1	2.05	1.01	4.17	0.0462368	8	44111	9793
KLRB1.Q12918.OID20629.v1	Systemic lupus erythematosus	2	1.65	0.98	2.77	0.0575064	15	44111	9794
KLRB1.Q12918.OID20629.v1	Systemic lupus erythematosus	3	1.62	1.08	2.42	0.0193114	25	44111	9795
KLRB1.Q12918.OID20629.v1	Systemic lupus erythematosus	4	1.31	0.94	1.83	0.116886	36	44111	0.00867151
KLRB1.Q12918.OID20629.v1	Systemic lupus erythematosus	5	1.39	1.05	1.83	0.0202644	54	44111	0.117829
KLRB1.Q12918.OID20629.v1	Systemic lupus erythematosus	6	1.35	1.06	1.72	0.0147381	70	44111	0.164847
KLRB1.Q12918.OID20629.v1	Systemic lupus erythematosus	7	1.22	0.98	1.52	0.0724162	87	44111	0.0190129
KLRB1.Q12918.OID20629.v1	Systemic lupus erythematosus	8	1.26	1.03	1.53	0.0241241	106	44111	0.162643
KLRB1.Q12918.OID20629.v1	Systemic lupus erythematosus	9	1.25	1.03	1.51	0.0242768	112	44111	0.125875
KLRB1.Q12918.OID20629.v1	Systemic lupus erythematosus	10	1.24	1.03	1.5	0.0254513	115	44111	0.151273
KLRB1.Q12918.OID20629.v1	Systemic lupus erythematosus	11	1.24	1.03	1.5	0.0240354	117	44111	0.20817
KLRB1.Q12918.OID20629.v1	Systemic lupus erythematosus	12	1.24	1.03	1.49	0.0264058	118	44111	0.153252
KLRB1.Q12918.OID20629.v1	Systemic lupus erythematosus	13	1.24	1.03	1.49	0.0264058	118	44111	0.153252
KLRB1.Q12918.OID20629.v1	Systemic lupus erythematosus	14	1.24	1.03	1.49	0.0264058	118	44111	0.153252
KLRB1.Q12918.OID20629.v1	Systemic lupus erythematosus	15	1.24	1.03	1.49	0.0264058	118	44111	0.153252
KLRB1.Q12918.OID20629.v1	Systemic lupus erythematosus	16	1.24	1.03	1.49	0.0264058	118	44111	0.153252
KLRB1.Q12918.OID20629.v1	Systemic lupus erythematosus	17	1.24	1.03	1.49	0.0264058	118	44111	0.153252
SERPINB8.P50452.OID20630.v1	Systemic lupus erythematosus	1	1.4	0.69	2.85	0.353821	8	44111	9810
SERPINB8.P50452.OID20630.v1	Systemic lupus erythematosus	2	1.36	0.8	2.3	0.257477	15	44111	9811
SERPINB8.P50452.OID20630.v1	Systemic lupus erythematosus	3	1.77	1.18	2.65	0.00573891	25	44111	9812
SERPINB8.P50452.OID20630.v1	Systemic lupus erythematosus	4	1.68	1.2	2.35	0.00239829	36	44111	0.789988
SERPINB8.P50452.OID20630.v1	Systemic lupus erythematosus	5	1.67	1.27	2.2	0.000259191	54	44111	0.547723
SERPINB8.P50452.OID20630.v1	Systemic lupus erythematosus	6	1.57	1.23	2	0.000280605	70	44111	0.281576
SERPINB8.P50452.OID20630.v1	Systemic lupus erythematosus	7	1.37	1.1	1.7	0.00494274	87	44111	0.0215832
SERPINB8.P50452.OID20630.v1	Systemic lupus erythematosus	8	1.31	1.07	1.59	0.0079523	106	44111	0.0145286
SERPINB8.P50452.OID20630.v1	Systemic lupus erythematosus	9	1.34	1.11	1.63	0.00255128	112	44111	0.0699224
SERPINB8.P50452.OID20630.v1	Systemic lupus erythematosus	10	1.36	1.13	1.65	0.00140028	115	44111	0.143682
SERPINB8.P50452.OID20630.v1	Systemic lupus erythematosus	11	1.36	1.12	1.64	0.00151925	117	44111	0.156636
SERPINB8.P50452.OID20630.v1	Systemic lupus erythematosus	12	1.35	1.12	1.63	0.00173196	118	44111	0.126927
SERPINB8.P50452.OID20630.v1	Systemic lupus erythematosus	13	1.35	1.12	1.63	0.00173196	118	44111	0.126927
SERPINB8.P50452.OID20630.v1	Systemic lupus erythematosus	14	1.35	1.12	1.63	0.00173196	118	44111	0.126927
SERPINB8.P50452.OID20630.v1	Systemic lupus erythematosus	15	1.35	1.12	1.63	0.00173196	118	44111	0.126927
SERPINB8.P50452.OID20630.v1	Systemic lupus erythematosus	16	1.35	1.12	1.63	0.00173196	118	44111	0.126927
SERPINB8.P50452.OID20630.v1	Systemic lupus erythematosus	17	1.35	1.12	1.63	0.00173196	118	44111	0.126927
CXCL8.P10145.OID20631.v1	Systemic lupus erythematosus	1	1.78	0.88	3.61	0.110338	8	44111	9827
CXCL8.P10145.OID20631.v1	Systemic lupus erythematosus	2	2.19	1.31	3.67	0.0028919	15	44111	9828
CXCL8.P10145.OID20631.v1	Systemic lupus erythematosus	3	2.24	1.5	3.36	9.33619e-05	25	44111	9829
CXCL8.P10145.OID20631.v1	Systemic lupus erythematosus	4	1.72	1.23	2.4	0.00150828	36	44111	0.0662423
CXCL8.P10145.OID20631.v1	Systemic lupus erythematosus	5	1.45	1.1	1.9	0.00787135	54	44111	0.00404916
CXCL8.P10145.OID20631.v1	Systemic lupus erythematosus	6	1.45	1.14	1.85	0.00232729	70	44111	0.0761973
CXCL8.P10145.OID20631.v1	Systemic lupus erythematosus	7	1.47	1.19	1.82	0.000433108	87	44111	0.23196
CXCL8.P10145.OID20631.v1	Systemic lupus erythematosus	8	1.44	1.19	1.75	0.00023409	106	44111	0.258414
CXCL8.P10145.OID20631.v1	Systemic lupus erythematosus	9	1.45	1.2	1.75	0.000130024	112	44111	0.326336
CXCL8.P10145.OID20631.v1	Systemic lupus erythematosus	10	1.46	1.21	1.76	7.3264e-05	115	44111	0.452448
CXCL8.P10145.OID20631.v1	Systemic lupus erythematosus	11	1.46	1.21	1.76	6.98814e-05	117	44111	0.516478
CXCL8.P10145.OID20631.v1	Systemic lupus erythematosus	12	1.43	1.19	1.73	0.000133941	118	44111	0.335697
CXCL8.P10145.OID20631.v1	Systemic lupus erythematosus	13	1.43	1.19	1.73	0.000133941	118	44111	0.335697
CXCL8.P10145.OID20631.v1	Systemic lupus erythematosus	14	1.43	1.19	1.73	0.000133941	118	44111	0.335697
CXCL8.P10145.OID20631.v1	Systemic lupus erythematosus	15	1.43	1.19	1.73	0.000133941	118	44111	0.335697
CXCL8.P10145.OID20631.v1	Systemic lupus erythematosus	16	1.43	1.19	1.73	0.000133941	118	44111	0.335697
CXCL8.P10145.OID20631.v1	Systemic lupus erythematosus	17	1.43	1.19	1.73	0.000133941	118	44111	0.335697
KLRD1.Q13241.OID20632.v1	Systemic lupus erythematosus	1	1.86	0.89	3.89	0.10092	8	44111	9844
KLRD1.Q13241.OID20632.v1	Systemic lupus erythematosus	2	1.47	0.85	2.54	0.163611	15	44111	9845
KLRD1.Q13241.OID20632.v1	Systemic lupus erythematosus	3	1.56	1.03	2.38	0.0377329	25	44111	9846
KLRD1.Q13241.OID20632.v1	Systemic lupus erythematosus	4	1.47	1.04	2.09	0.0294263	36	44111	0.166371
KLRD1.Q13241.OID20632.v1	Systemic lupus erythematosus	5	1.47	1.1	1.95	0.00848919	54	44111	0.218371
KLRD1.Q13241.OID20632.v1	Systemic lupus erythematosus	6	1.31	1.02	1.68	0.0325298	70	44111	0.0409474
KLRD1.Q13241.OID20632.v1	Systemic lupus erythematosus	7	1.24	0.99	1.56	0.0556399	87	44111	0.0239543
KLRD1.Q13241.OID20632.v1	Systemic lupus erythematosus	8	1.25	1.02	1.54	0.0291154	106	44111	0.0854208
KLRD1.Q13241.OID20632.v1	Systemic lupus erythematosus	9	1.26	1.03	1.53	0.0233813	112	44111	0.0769714
KLRD1.Q13241.OID20632.v1	Systemic lupus erythematosus	10	1.29	1.06	1.56	0.0109824	115	44111	0.243962
KLRD1.Q13241.OID20632.v1	Systemic lupus erythematosus	11	1.3	1.07	1.57	0.00829369	117	44111	0.385086
KLRD1.Q13241.OID20632.v1	Systemic lupus erythematosus	12	1.31	1.08	1.59	0.00556472	118	44111	0.427483
KLRD1.Q13241.OID20632.v1	Systemic lupus erythematosus	13	1.31	1.08	1.59	0.00556472	118	44111	0.427483
KLRD1.Q13241.OID20632.v1	Systemic lupus erythematosus	14	1.31	1.08	1.59	0.00556472	118	44111	0.427483
KLRD1.Q13241.OID20632.v1	Systemic lupus erythematosus	15	1.31	1.08	1.59	0.00556472	118	44111	0.427483
KLRD1.Q13241.OID20632.v1	Systemic lupus erythematosus	16	1.31	1.08	1.59	0.00556472	118	44111	0.427483
KLRD1.Q13241.OID20632.v1	Systemic lupus erythematosus	17	1.31	1.08	1.59	0.00556472	118	44111	0.427483
IL16.Q14005.OID20633.v1	Systemic lupus erythematosus	1	1.14	0.54	2.38	0.733733	8	44111	9861
IL16.Q14005.OID20633.v1	Systemic lupus erythematosus	2	1.32	0.77	2.27	0.319085	15	44111	9862
IL16.Q14005.OID20633.v1	Systemic lupus erythematosus	3	1.63	1.08	2.48	0.020789	25	44111	9863
IL16.Q14005.OID20633.v1	Systemic lupus erythematosus	4	1.61	1.14	2.26	0.00646396	36	44111	0.752781
IL16.Q14005.OID20633.v1	Systemic lupus erythematosus	5	1.64	1.24	2.17	0.000513124	54	44111	0.833698
IL16.Q14005.OID20633.v1	Systemic lupus erythematosus	6	1.52	1.19	1.95	0.000898427	70	44111	0.447938
IL16.Q14005.OID20633.v1	Systemic lupus erythematosus	7	1.44	1.15	1.8	0.00136626	87	44111	0.290181
IL16.Q14005.OID20633.v1	Systemic lupus erythematosus	8	1.33	1.09	1.63	0.00578799	106	44111	0.051377
IL16.Q14005.OID20633.v1	Systemic lupus erythematosus	9	1.34	1.1	1.63	0.00387577	112	44111	0.0655212
IL16.Q14005.OID20633.v1	Systemic lupus erythematosus	10	1.32	1.09	1.61	0.00478091	115	44111	0.066831
IL16.Q14005.OID20633.v1	Systemic lupus erythematosus	11	1.31	1.08	1.59	0.00592422	117	44111	0.06965
IL16.Q14005.OID20633.v1	Systemic lupus erythematosus	12	1.31	1.08	1.58	0.00674089	118	44111	0.0510516
IL16.Q14005.OID20633.v1	Systemic lupus erythematosus	13	1.31	1.08	1.58	0.00674089	118	44111	0.0510516
IL16.Q14005.OID20633.v1	Systemic lupus erythematosus	14	1.31	1.08	1.58	0.00674089	118	44111	0.0510516
IL16.Q14005.OID20633.v1	Systemic lupus erythematosus	15	1.31	1.08	1.58	0.00674089	118	44111	0.0510516
IL16.Q14005.OID20633.v1	Systemic lupus erythematosus	16	1.31	1.08	1.58	0.00674089	118	44111	0.0510516
IL16.Q14005.OID20633.v1	Systemic lupus erythematosus	17	1.31	1.08	1.58	0.00674089	118	44111	0.0510516
NFASC.O94856.OID20634.v1	Systemic lupus erythematosus	1	1.35	0.63	2.86	0.438137	8	44111	9878
NFASC.O94856.OID20634.v1	Systemic lupus erythematosus	2	1.82	1.05	3.14	0.032125	15	44111	9879
NFASC.O94856.OID20634.v1	Systemic lupus erythematosus	3	1.37	0.9	2.1	0.144119	25	44111	9880
NFASC.O94856.OID20634.v1	Systemic lupus erythematosus	4	1.12	0.79	1.6	0.513721	36	44111	0.0123267
NFASC.O94856.OID20634.v1	Systemic lupus erythematosus	5	1.16	0.87	1.54	0.321481	54	44111	0.0548084
NFASC.O94856.OID20634.v1	Systemic lupus erythematosus	6	1.07	0.83	1.38	0.605347	70	44111	0.035201
NFASC.O94856.OID20634.v1	Systemic lupus erythematosus	7	1.06	0.84	1.33	0.619481	87	44111	0.0621412
NFASC.O94856.OID20634.v1	Systemic lupus erythematosus	8	1.12	0.91	1.38	0.280997	106	44111	0.487274
NFASC.O94856.OID20634.v1	Systemic lupus erythematosus	9	1.13	0.93	1.38	0.23113	112	44111	0.543894
NFASC.O94856.OID20634.v1	Systemic lupus erythematosus	10	1.14	0.94	1.39	0.185912	115	44111	0.771713
NFASC.O94856.OID20634.v1	Systemic lupus erythematosus	11	1.16	0.95	1.41	0.147569	117	44111	0.92542
NFASC.O94856.OID20634.v1	Systemic lupus erythematosus	12	1.16	0.96	1.41	0.132186	118	44111	0.943376
NFASC.O94856.OID20634.v1	Systemic lupus erythematosus	13	1.16	0.96	1.41	0.132186	118	44111	0.943376
NFASC.O94856.OID20634.v1	Systemic lupus erythematosus	14	1.16	0.96	1.41	0.132186	118	44111	0.943376
NFASC.O94856.OID20634.v1	Systemic lupus erythematosus	15	1.16	0.96	1.41	0.132186	118	44111	0.943376
NFASC.O94856.OID20634.v1	Systemic lupus erythematosus	16	1.16	0.96	1.41	0.132186	118	44111	0.943376
NFASC.O94856.OID20634.v1	Systemic lupus erythematosus	17	1.16	0.96	1.41	0.132186	118	44111	0.943376
CD79B.P40259.OID20635.v1	Systemic lupus erythematosus	1	1.68	0.79	3.56	0.175028	8	44111	9895
CD79B.P40259.OID20635.v1	Systemic lupus erythematosus	2	2.14	1.22	3.74	0.00762132	15	44111	9896
CD79B.P40259.OID20635.v1	Systemic lupus erythematosus	3	2.61	1.7	4.01	1.17514e-05	25	44111	9897
CD79B.P40259.OID20635.v1	Systemic lupus erythematosus	4	1.89	1.33	2.69	0.000409325	36	44111	0.0731915
CD79B.P40259.OID20635.v1	Systemic lupus erythematosus	5	2.08	1.55	2.77	7.53227e-07	54	44111	0.517175
CD79B.P40259.OID20635.v1	Systemic lupus erythematosus	6	1.97	1.53	2.54	1.38677e-07	70	44111	0.334091
CD79B.P40259.OID20635.v1	Systemic lupus erythematosus	7	1.92	1.53	2.41	1.97441e-08	87	44111	0.278638
CD79B.P40259.OID20635.v1	Systemic lupus erythematosus	8	1.87	1.53	2.3	2.06185e-09	106	44111	0.141033
CD79B.P40259.OID20635.v1	Systemic lupus erythematosus	9	1.8	1.48	2.2	6.8059e-09	112	44111	0.030372
CD79B.P40259.OID20635.v1	Systemic lupus erythematosus	10	1.79	1.47	2.18	6.72317e-09	115	44111	0.0420311
CD79B.P40259.OID20635.v1	Systemic lupus erythematosus	11	1.8	1.48	2.18	4.28136e-09	117	44111	0.0800233
CD79B.P40259.OID20635.v1	Systemic lupus erythematosus	12	1.78	1.47	2.16	6.07955e-09	118	44111	0.0506266
CD79B.P40259.OID20635.v1	Systemic lupus erythematosus	13	1.78	1.47	2.16	6.07955e-09	118	44111	0.0506266
CD79B.P40259.OID20635.v1	Systemic lupus erythematosus	14	1.78	1.47	2.16	6.07955e-09	118	44111	0.0506266
CD79B.P40259.OID20635.v1	Systemic lupus erythematosus	15	1.78	1.47	2.16	6.07955e-09	118	44111	0.0506266
CD79B.P40259.OID20635.v1	Systemic lupus erythematosus	16	1.78	1.47	2.16	6.07955e-09	118	44111	0.0506266
CD79B.P40259.OID20635.v1	Systemic lupus erythematosus	17	1.78	1.47	2.16	6.07955e-09	118	44111	0.0506266
CLEC7A.Q9BXN2.OID20636.v1	Systemic lupus erythematosus	1	2.41	1.13	5.15	0.0234181	8	44111	9912
CLEC7A.Q9BXN2.OID20636.v1	Systemic lupus erythematosus	2	2.22	1.27	3.86	0.00485991	15	44111	9913
CLEC7A.Q9BXN2.OID20636.v1	Systemic lupus erythematosus	3	2.41	1.56	3.73	6.96494e-05	25	44111	9914
CLEC7A.Q9BXN2.OID20636.v1	Systemic lupus erythematosus	4	1.98	1.39	2.82	0.000167684	36	44111	0.0699055
CLEC7A.Q9BXN2.OID20636.v1	Systemic lupus erythematosus	5	1.76	1.31	2.35	0.000145671	54	44111	0.0497232
CLEC7A.Q9BXN2.OID20636.v1	Systemic lupus erythematosus	6	1.69	1.31	2.18	5.96019e-05	70	44111	0.138716
CLEC7A.Q9BXN2.OID20636.v1	Systemic lupus erythematosus	7	1.68	1.34	2.12	8.28137e-06	87	44111	0.287026
CLEC7A.Q9BXN2.OID20636.v1	Systemic lupus erythematosus	8	1.76	1.43	2.17	1.11514e-07	106	44111	0.503036
CLEC7A.Q9BXN2.OID20636.v1	Systemic lupus erythematosus	9	1.73	1.41	2.12	1.16707e-07	112	44111	0.295115
CLEC7A.Q9BXN2.OID20636.v1	Systemic lupus erythematosus	10	1.76	1.44	2.15	3.64637e-08	115	44111	0.519227
CLEC7A.Q9BXN2.OID20636.v1	Systemic lupus erythematosus	11	1.77	1.45	2.16	1.82076e-08	117	44111	0.725015
CLEC7A.Q9BXN2.OID20636.v1	Systemic lupus erythematosus	12	1.73	1.42	2.11	6.04338e-08	118	44111	0.438576
CLEC7A.Q9BXN2.OID20636.v1	Systemic lupus erythematosus	13	1.73	1.42	2.11	6.04338e-08	118	44111	0.438576
CLEC7A.Q9BXN2.OID20636.v1	Systemic lupus erythematosus	14	1.73	1.42	2.11	6.04338e-08	118	44111	0.438576
CLEC7A.Q9BXN2.OID20636.v1	Systemic lupus erythematosus	15	1.73	1.42	2.11	6.04338e-08	118	44111	0.438576
CLEC7A.Q9BXN2.OID20636.v1	Systemic lupus erythematosus	16	1.73	1.42	2.11	6.04338e-08	118	44111	0.438576
CLEC7A.Q9BXN2.OID20636.v1	Systemic lupus erythematosus	17	1.73	1.42	2.11	6.04338e-08	118	44111	0.438576
CD22.P20273.OID20637.v1	Systemic lupus erythematosus	1	0.7	0.33	1.48	0.350881	8	44111	9929
CD22.P20273.OID20637.v1	Systemic lupus erythematosus	2	0.85	0.49	1.47	0.555434	15	44111	9930
CD22.P20273.OID20637.v1	Systemic lupus erythematosus	3	0.95	0.62	1.46	0.810273	25	44111	9931
CD22.P20273.OID20637.v1	Systemic lupus erythematosus	4	1.23	0.86	1.76	0.25509	36	44111	0.19581
CD22.P20273.OID20637.v1	Systemic lupus erythematosus	5	1.52	1.14	2.04	0.00499851	54	44111	0.0140998
CD22.P20273.OID20637.v1	Systemic lupus erythematosus	6	1.46	1.13	1.88	0.00415894	70	44111	0.259527
CD22.P20273.OID20637.v1	Systemic lupus erythematosus	7	1.45	1.15	1.82	0.00179054	87	44111	0.439572
CD22.P20273.OID20637.v1	Systemic lupus erythematosus	8	1.54	1.25	1.9	5.47805e-05	106	44111	0.286805
CD22.P20273.OID20637.v1	Systemic lupus erythematosus	9	1.56	1.27	1.91	2.00318e-05	112	44111	0.458088
CD22.P20273.OID20637.v1	Systemic lupus erythematosus	10	1.55	1.26	1.89	2.09892e-05	115	44111	0.446789
CD22.P20273.OID20637.v1	Systemic lupus erythematosus	11	1.56	1.28	1.9	1.26394e-05	117	44111	0.359144
CD22.P20273.OID20637.v1	Systemic lupus erythematosus	12	1.56	1.28	1.91	9.55569e-06	118	44111	0.369199
CD22.P20273.OID20637.v1	Systemic lupus erythematosus	13	1.56	1.28	1.91	9.55569e-06	118	44111	0.369199
CD22.P20273.OID20637.v1	Systemic lupus erythematosus	14	1.56	1.28	1.91	9.55569e-06	118	44111	0.369199
CD22.P20273.OID20637.v1	Systemic lupus erythematosus	15	1.56	1.28	1.91	9.55569e-06	118	44111	0.369199
CD22.P20273.OID20637.v1	Systemic lupus erythematosus	16	1.56	1.28	1.91	9.55569e-06	118	44111	0.369199
CD22.P20273.OID20637.v1	Systemic lupus erythematosus	17	1.56	1.28	1.91	9.55569e-06	118	44111	0.369199
LAMP3.Q9UQV4.OID20638.v1	Systemic lupus erythematosus	1	6.86	3.35	14.04	1.37275e-07	8	44111	9946
LAMP3.Q9UQV4.OID20638.v1	Systemic lupus erythematosus	2	3.64	2.09	6.35	5.18891e-06	15	44111	9947
LAMP3.Q9UQV4.OID20638.v1	Systemic lupus erythematosus	3	3.22	2.05	5.06	4.30451e-07	25	44111	9948
LAMP3.Q9UQV4.OID20638.v1	Systemic lupus erythematosus	4	2.71	1.84	3.98	3.93019e-07	36	44111	0.017378
LAMP3.Q9UQV4.OID20638.v1	Systemic lupus erythematosus	5	2.63	1.92	3.61	2.20453e-09	54	44111	0.277671
LAMP3.Q9UQV4.OID20638.v1	Systemic lupus erythematosus	6	2.34	1.77	3.1	2.7046e-09	70	44111	0.296439
LAMP3.Q9UQV4.OID20638.v1	Systemic lupus erythematosus	7	2.16	1.68	2.78	1.66011e-09	87	44111	0.22177
LAMP3.Q9UQV4.OID20638.v1	Systemic lupus erythematosus	8	2.08	1.66	2.62	2.54303e-10	106	44111	0.0987138
LAMP3.Q9UQV4.OID20638.v1	Systemic lupus erythematosus	9	2.11	1.69	2.64	3.39043e-11	112	44111	0.237653
LAMP3.Q9UQV4.OID20638.v1	Systemic lupus erythematosus	10	2.05	1.65	2.55	1.32234e-10	115	44111	0.121457
LAMP3.Q9UQV4.OID20638.v1	Systemic lupus erythematosus	11	2.04	1.64	2.53	1.23045e-10	117	44111	0.157532
LAMP3.Q9UQV4.OID20638.v1	Systemic lupus erythematosus	12	2.01	1.62	2.49	2.28994e-10	118	44111	0.139371
LAMP3.Q9UQV4.OID20638.v1	Systemic lupus erythematosus	13	2.01	1.62	2.49	2.28994e-10	118	44111	0.139371
LAMP3.Q9UQV4.OID20638.v1	Systemic lupus erythematosus	14	2.01	1.62	2.49	2.28994e-10	118	44111	0.139371
LAMP3.Q9UQV4.OID20638.v1	Systemic lupus erythematosus	15	2.01	1.62	2.49	2.28994e-10	118	44111	0.139371
LAMP3.Q9UQV4.OID20638.v1	Systemic lupus erythematosus	16	2.01	1.62	2.49	2.28994e-10	118	44111	0.139371
LAMP3.Q9UQV4.OID20638.v1	Systemic lupus erythematosus	17	2.01	1.62	2.49	2.28994e-10	118	44111	0.139371
FCRL2.Q96LA5.OID20639.v1	Systemic lupus erythematosus	1	1.48	0.73	3.01	0.273873	8	44111	9963
FCRL2.Q96LA5.OID20639.v1	Systemic lupus erythematosus	2	1.38	0.82	2.33	0.222278	15	44111	9964
FCRL2.Q96LA5.OID20639.v1	Systemic lupus erythematosus	3	1.63	1.09	2.44	0.0169148	25	44111	9965
FCRL2.Q96LA5.OID20639.v1	Systemic lupus erythematosus	4	1.39	0.99	1.94	0.054795	36	44111	0.312577
FCRL2.Q96LA5.OID20639.v1	Systemic lupus erythematosus	5	1.74	1.32	2.29	8.9279e-05	54	44111	0.331245
FCRL2.Q96LA5.OID20639.v1	Systemic lupus erythematosus	6	1.68	1.32	2.14	2.67659e-05	70	44111	0.89199
FCRL2.Q96LA5.OID20639.v1	Systemic lupus erythematosus	7	1.67	1.34	2.08	3.79062e-06	87	44111	0.982533
FCRL2.Q96LA5.OID20639.v1	Systemic lupus erythematosus	8	1.68	1.38	2.05	2.15291e-07	106	44111	0.992955
FCRL2.Q96LA5.OID20639.v1	Systemic lupus erythematosus	9	1.67	1.38	2.02	1.8097e-07	112	44111	0.744769
FCRL2.Q96LA5.OID20639.v1	Systemic lupus erythematosus	10	1.62	1.34	1.96	5.82018e-07	115	44111	0.475725
FCRL2.Q96LA5.OID20639.v1	Systemic lupus erythematosus	11	1.64	1.36	1.98	2.19541e-07	117	44111	0.74287
FCRL2.Q96LA5.OID20639.v1	Systemic lupus erythematosus	12	1.63	1.36	1.97	2.48415e-07	118	44111	0.639287
FCRL2.Q96LA5.OID20639.v1	Systemic lupus erythematosus	13	1.63	1.36	1.97	2.48415e-07	118	44111	0.639287
FCRL2.Q96LA5.OID20639.v1	Systemic lupus erythematosus	14	1.63	1.36	1.97	2.48415e-07	118	44111	0.639287
FCRL2.Q96LA5.OID20639.v1	Systemic lupus erythematosus	15	1.63	1.36	1.97	2.48415e-07	118	44111	0.639287
FCRL2.Q96LA5.OID20639.v1	Systemic lupus erythematosus	16	1.63	1.36	1.97	2.48415e-07	118	44111	0.639287
FCRL2.Q96LA5.OID20639.v1	Systemic lupus erythematosus	17	1.63	1.36	1.97	2.48415e-07	118	44111	0.639287
LAT.O43561.OID20640.v1	Systemic lupus erythematosus	1	1.25	0.63	2.5	0.525755	8	44111	9980
LAT.O43561.OID20640.v1	Systemic lupus erythematosus	2	1.07	0.64	1.78	0.792372	15	44111	9981
LAT.O43561.OID20640.v1	Systemic lupus erythematosus	3	1.16	0.78	1.72	0.461298	25	44111	9982
LAT.O43561.OID20640.v1	Systemic lupus erythematosus	4	1.08	0.78	1.5	0.647296	36	44111	0.38133
LAT.O43561.OID20640.v1	Systemic lupus erythematosus	5	1.07	0.82	1.4	0.614395	54	44111	0.676915
LAT.O43561.OID20640.v1	Systemic lupus erythematosus	6	1.14	0.9	1.44	0.279422	70	44111	0.598962
LAT.O43561.OID20640.v1	Systemic lupus erythematosus	7	1.13	0.92	1.4	0.253544	87	44111	0.678588
LAT.O43561.OID20640.v1	Systemic lupus erythematosus	8	1.11	0.91	1.34	0.297507	106	44111	0.990708
LAT.O43561.OID20640.v1	Systemic lupus erythematosus	9	1.11	0.92	1.34	0.267074	112	44111	0.962181
LAT.O43561.OID20640.v1	Systemic lupus erythematosus	10	1.1	0.91	1.32	0.314747	115	44111	0.88431
LAT.O43561.OID20640.v1	Systemic lupus erythematosus	11	1.11	0.93	1.34	0.25788	117	44111	0.927596
LAT.O43561.OID20640.v1	Systemic lupus erythematosus	12	1.11	0.92	1.33	0.271389	118	44111	0.992197
LAT.O43561.OID20640.v1	Systemic lupus erythematosus	13	1.11	0.92	1.33	0.271389	118	44111	0.992197
LAT.O43561.OID20640.v1	Systemic lupus erythematosus	14	1.11	0.92	1.33	0.271389	118	44111	0.992197
LAT.O43561.OID20640.v1	Systemic lupus erythematosus	15	1.11	0.92	1.33	0.271389	118	44111	0.992197
LAT.O43561.OID20640.v1	Systemic lupus erythematosus	16	1.11	0.92	1.33	0.271389	118	44111	0.992197
LAT.O43561.OID20640.v1	Systemic lupus erythematosus	17	1.11	0.92	1.33	0.271389	118	44111	0.992197
GMPR.P36959.OID20641.v1	Systemic lupus erythematosus	1	1.05	0.52	2.11	0.896493	8	44111	9997
GMPR.P36959.OID20641.v1	Systemic lupus erythematosus	2	1.29	0.77	2.15	0.32968	15	44111	9998
GMPR.P36959.OID20641.v1	Systemic lupus erythematosus	3	1.15	0.78	1.72	0.479438	25	44111	9999
GMPR.P36959.OID20641.v1	Systemic lupus erythematosus	4	0.97	0.7	1.35	0.85016	36	44111	0.154274
GMPR.P36959.OID20641.v1	Systemic lupus erythematosus	5	1.07	0.81	1.4	0.637501	54	44111	0.861715
GMPR.P36959.OID20641.v1	Systemic lupus erythematosus	6	1.18	0.93	1.49	0.171882	70	44111	0.325333
GMPR.P36959.OID20641.v1	Systemic lupus erythematosus	7	1.21	0.98	1.5	0.0749274	87	44111	0.23522
GMPR.P36959.OID20641.v1	Systemic lupus erythematosus	8	1.18	0.98	1.43	0.0873668	106	44111	0.503472
GMPR.P36959.OID20641.v1	Systemic lupus erythematosus	9	1.14	0.95	1.37	0.170626	112	44111	0.919133
GMPR.P36959.OID20641.v1	Systemic lupus erythematosus	10	1.14	0.95	1.37	0.166225	115	44111	0.931467
GMPR.P36959.OID20641.v1	Systemic lupus erythematosus	11	1.14	0.95	1.37	0.167595	117	44111	0.904103
GMPR.P36959.OID20641.v1	Systemic lupus erythematosus	12	1.13	0.94	1.35	0.198086	118	44111	0.946541
GMPR.P36959.OID20641.v1	Systemic lupus erythematosus	13	1.13	0.94	1.35	0.198086	118	44111	0.946541
GMPR.P36959.OID20641.v1	Systemic lupus erythematosus	14	1.13	0.94	1.35	0.198086	118	44111	0.946541
GMPR.P36959.OID20641.v1	Systemic lupus erythematosus	15	1.13	0.94	1.35	0.198086	118	44111	0.946541
GMPR.P36959.OID20641.v1	Systemic lupus erythematosus	16	1.13	0.94	1.35	0.198086	118	44111	0.946541
GMPR.P36959.OID20641.v1	Systemic lupus erythematosus	17	1.13	0.94	1.35	0.198086	118	44111	0.946541
TPSAB1.Q15661.OID20642.v1	Systemic lupus erythematosus	1	1.11	0.54	2.25	0.781592	8	44111	10014
TPSAB1.Q15661.OID20642.v1	Systemic lupus erythematosus	2	0.99	0.59	1.67	0.974334	15	44111	10015
TPSAB1.Q15661.OID20642.v1	Systemic lupus erythematosus	3	0.96	0.65	1.44	0.859268	25	44111	10016
TPSAB1.Q15661.OID20642.v1	Systemic lupus erythematosus	4	1	0.72	1.4	0.978305	36	44111	0.804097
TPSAB1.Q15661.OID20642.v1	Systemic lupus erythematosus	5	1.07	0.82	1.41	0.609392	54	44111	0.97063
TPSAB1.Q15661.OID20642.v1	Systemic lupus erythematosus	6	1.13	0.89	1.43	0.317959	70	44111	0.458026
TPSAB1.Q15661.OID20642.v1	Systemic lupus erythematosus	7	1.13	0.91	1.4	0.274153	87	44111	0.68118
TPSAB1.Q15661.OID20642.v1	Systemic lupus erythematosus	8	1.09	0.9	1.32	0.398784	106	44111	0.790363
TPSAB1.Q15661.OID20642.v1	Systemic lupus erythematosus	9	1.07	0.88	1.29	0.508802	112	44111	0.529185
TPSAB1.Q15661.OID20642.v1	Systemic lupus erythematosus	10	1.06	0.88	1.28	0.534815	115	44111	0.520353
TPSAB1.Q15661.OID20642.v1	Systemic lupus erythematosus	11	1.06	0.89	1.28	0.507071	117	44111	0.63471
TPSAB1.Q15661.OID20642.v1	Systemic lupus erythematosus	12	1.05	0.88	1.27	0.576377	118	44111	0.492564
TPSAB1.Q15661.OID20642.v1	Systemic lupus erythematosus	13	1.05	0.88	1.27	0.576377	118	44111	0.492564
TPSAB1.Q15661.OID20642.v1	Systemic lupus erythematosus	14	1.05	0.88	1.27	0.576377	118	44111	0.492564
TPSAB1.Q15661.OID20642.v1	Systemic lupus erythematosus	15	1.05	0.88	1.27	0.576377	118	44111	0.492564
TPSAB1.Q15661.OID20642.v1	Systemic lupus erythematosus	16	1.05	0.88	1.27	0.576377	118	44111	0.492564
TPSAB1.Q15661.OID20642.v1	Systemic lupus erythematosus	17	1.05	0.88	1.27	0.576377	118	44111	0.492564
PPP1R9B.Q96SB3.OID20643.v1	Systemic lupus erythematosus	1	1.68	0.84	3.37	0.142599	8	44111	10031
PPP1R9B.Q96SB3.OID20643.v1	Systemic lupus erythematosus	2	1.08	0.65	1.8	0.761336	15	44111	10032
PPP1R9B.Q96SB3.OID20643.v1	Systemic lupus erythematosus	3	1.13	0.76	1.67	0.549008	25	44111	10033
PPP1R9B.Q96SB3.OID20643.v1	Systemic lupus erythematosus	4	1.06	0.76	1.47	0.728108	36	44111	0.158564
PPP1R9B.Q96SB3.OID20643.v1	Systemic lupus erythematosus	5	1.02	0.78	1.33	0.875725	54	44111	0.211002
PPP1R9B.Q96SB3.OID20643.v1	Systemic lupus erythematosus	6	1.07	0.85	1.36	0.568105	70	44111	0.858839
PPP1R9B.Q96SB3.OID20643.v1	Systemic lupus erythematosus	7	1.11	0.89	1.37	0.353495	87	44111	0.678931
PPP1R9B.Q96SB3.OID20643.v1	Systemic lupus erythematosus	8	1.1	0.91	1.33	0.324227	106	44111	0.816405
PPP1R9B.Q96SB3.OID20643.v1	Systemic lupus erythematosus	9	1.08	0.9	1.3	0.405069	112	44111	0.891838
PPP1R9B.Q96SB3.OID20643.v1	Systemic lupus erythematosus	10	1.09	0.9	1.3	0.379316	115	44111	0.973809
PPP1R9B.Q96SB3.OID20643.v1	Systemic lupus erythematosus	11	1.09	0.91	1.31	0.332203	117	44111	0.879699
PPP1R9B.Q96SB3.OID20643.v1	Systemic lupus erythematosus	12	1.1	0.91	1.31	0.326265	118	44111	0.893025
PPP1R9B.Q96SB3.OID20643.v1	Systemic lupus erythematosus	13	1.1	0.91	1.31	0.326265	118	44111	0.893025
PPP1R9B.Q96SB3.OID20643.v1	Systemic lupus erythematosus	14	1.1	0.91	1.31	0.326265	118	44111	0.893025
PPP1R9B.Q96SB3.OID20643.v1	Systemic lupus erythematosus	15	1.1	0.91	1.31	0.326265	118	44111	0.893025
PPP1R9B.Q96SB3.OID20643.v1	Systemic lupus erythematosus	16	1.1	0.91	1.31	0.326265	118	44111	0.893025
PPP1R9B.Q96SB3.OID20643.v1	Systemic lupus erythematosus	17	1.1	0.91	1.31	0.326265	118	44111	0.893025
PRDX5.P30044.OID20644.v1	Systemic lupus erythematosus	1	2.13	1.04	4.36	0.0376113	8	44111	10048
PRDX5.P30044.OID20644.v1	Systemic lupus erythematosus	2	1.45	0.87	2.44	0.156516	15	44111	10049
PRDX5.P30044.OID20644.v1	Systemic lupus erythematosus	3	1.36	0.92	2.03	0.125206	25	44111	10050
PRDX5.P30044.OID20644.v1	Systemic lupus erythematosus	4	1.23	0.89	1.71	0.210138	36	44111	0.0837337
PRDX5.P30044.OID20644.v1	Systemic lupus erythematosus	5	1.16	0.89	1.52	0.276083	54	44111	0.12912
PRDX5.P30044.OID20644.v1	Systemic lupus erythematosus	6	1.16	0.92	1.47	0.203254	70	44111	0.367744
PRDX5.P30044.OID20644.v1	Systemic lupus erythematosus	7	1.17	0.94	1.44	0.152164	87	44111	0.615334
PRDX5.P30044.OID20644.v1	Systemic lupus erythematosus	8	1.18	0.97	1.43	0.089792	106	44111	0.900909
PRDX5.P30044.OID20644.v1	Systemic lupus erythematosus	9	1.17	0.97	1.41	0.100303	112	44111	0.78626
PRDX5.P30044.OID20644.v1	Systemic lupus erythematosus	10	1.15	0.95	1.38	0.146214	115	44111	0.537656
PRDX5.P30044.OID20644.v1	Systemic lupus erythematosus	11	1.15	0.96	1.38	0.13263	117	44111	0.620854
PRDX5.P30044.OID20644.v1	Systemic lupus erythematosus	12	1.14	0.95	1.37	0.156093	118	44111	0.498467
PRDX5.P30044.OID20644.v1	Systemic lupus erythematosus	13	1.14	0.95	1.37	0.156093	118	44111	0.498467
PRDX5.P30044.OID20644.v1	Systemic lupus erythematosus	14	1.14	0.95	1.37	0.156093	118	44111	0.498467
PRDX5.P30044.OID20644.v1	Systemic lupus erythematosus	15	1.14	0.95	1.37	0.156093	118	44111	0.498467
PRDX5.P30044.OID20644.v1	Systemic lupus erythematosus	16	1.14	0.95	1.37	0.156093	118	44111	0.498467
PRDX5.P30044.OID20644.v1	Systemic lupus erythematosus	17	1.14	0.95	1.37	0.156093	118	44111	0.498467
ADA.P00813.OID20645.v1	Systemic lupus erythematosus	1	1.15	0.57	2.32	0.705797	8	44111	10065
ADA.P00813.OID20645.v1	Systemic lupus erythematosus	2	1.53	0.91	2.57	0.109666	15	44111	10066
ADA.P00813.OID20645.v1	Systemic lupus erythematosus	3	1.68	1.13	2.51	0.0109898	25	44111	10067
ADA.P00813.OID20645.v1	Systemic lupus erythematosus	4	1.23	0.88	1.7	0.227985	36	44111	0.07308
ADA.P00813.OID20645.v1	Systemic lupus erythematosus	5	1.4	1.07	1.83	0.0153334	54	44111	0.943152
ADA.P00813.OID20645.v1	Systemic lupus erythematosus	6	1.34	1.06	1.7	0.0154134	70	44111	0.712193
ADA.P00813.OID20645.v1	Systemic lupus erythematosus	7	1.27	1.03	1.57	0.0273931	87	44111	0.351012
ADA.P00813.OID20645.v1	Systemic lupus erythematosus	8	1.22	1.01	1.48	0.0438841	106	44111	0.155713
ADA.P00813.OID20645.v1	Systemic lupus erythematosus	9	1.22	1.01	1.47	0.0385948	112	44111	0.199822
ADA.P00813.OID20645.v1	Systemic lupus erythematosus	10	1.22	1.01	1.47	0.0359657	115	44111	0.238711
ADA.P00813.OID20645.v1	Systemic lupus erythematosus	11	1.22	1.01	1.46	0.0348357	117	44111	0.276816
ADA.P00813.OID20645.v1	Systemic lupus erythematosus	12	1.21	1.01	1.45	0.0437714	118	44111	0.197267
ADA.P00813.OID20645.v1	Systemic lupus erythematosus	13	1.21	1.01	1.45	0.0437714	118	44111	0.197267
ADA.P00813.OID20645.v1	Systemic lupus erythematosus	14	1.21	1.01	1.45	0.0437714	118	44111	0.197267
ADA.P00813.OID20645.v1	Systemic lupus erythematosus	15	1.21	1.01	1.45	0.0437714	118	44111	0.197267
ADA.P00813.OID20645.v1	Systemic lupus erythematosus	16	1.21	1.01	1.45	0.0437714	118	44111	0.197267
ADA.P00813.OID20645.v1	Systemic lupus erythematosus	17	1.21	1.01	1.45	0.0437714	118	44111	0.197267
TNFRSF11A.Q9Y6Q6.OID20646.v1	Systemic lupus erythematosus	1	3.52	1.59	7.84	0.00200371	8	44111	10082
TNFRSF11A.Q9Y6Q6.OID20646.v1	Systemic lupus erythematosus	2	2.26	1.27	4.01	0.00564168	15	44111	10083
TNFRSF11A.Q9Y6Q6.OID20646.v1	Systemic lupus erythematosus	3	2.53	1.62	3.95	4.53482e-05	25	44111	10084
TNFRSF11A.Q9Y6Q6.OID20646.v1	Systemic lupus erythematosus	4	2.05	1.42	2.96	0.000120603	36	44111	0.0248517
TNFRSF11A.Q9Y6Q6.OID20646.v1	Systemic lupus erythematosus	5	1.83	1.35	2.47	8.26729e-05	54	44111	0.0160876
TNFRSF11A.Q9Y6Q6.OID20646.v1	Systemic lupus erythematosus	6	1.91	1.46	2.49	1.84793e-06	70	44111	0.205641
TNFRSF11A.Q9Y6Q6.OID20646.v1	Systemic lupus erythematosus	7	1.79	1.41	2.27	1.84142e-06	87	44111	0.138283
TNFRSF11A.Q9Y6Q6.OID20646.v1	Systemic lupus erythematosus	8	1.77	1.42	2.19	2.46622e-07	106	44111	0.121065
TNFRSF11A.Q9Y6Q6.OID20646.v1	Systemic lupus erythematosus	9	1.78	1.44	2.19	7.56428e-08	112	44111	0.109572
TNFRSF11A.Q9Y6Q6.OID20646.v1	Systemic lupus erythematosus	10	1.75	1.42	2.15	1.17933e-07	115	44111	0.103519
TNFRSF11A.Q9Y6Q6.OID20646.v1	Systemic lupus erythematosus	11	1.75	1.43	2.15	9.22657e-08	117	44111	0.158757
TNFRSF11A.Q9Y6Q6.OID20646.v1	Systemic lupus erythematosus	12	1.72	1.41	2.11	1.72787e-07	118	44111	0.0843292
TNFRSF11A.Q9Y6Q6.OID20646.v1	Systemic lupus erythematosus	13	1.72	1.41	2.11	1.72787e-07	118	44111	0.0843292
TNFRSF11A.Q9Y6Q6.OID20646.v1	Systemic lupus erythematosus	14	1.72	1.41	2.11	1.72787e-07	118	44111	0.0843292
TNFRSF11A.Q9Y6Q6.OID20646.v1	Systemic lupus erythematosus	15	1.72	1.41	2.11	1.72787e-07	118	44111	0.0843292
TNFRSF11A.Q9Y6Q6.OID20646.v1	Systemic lupus erythematosus	16	1.72	1.41	2.11	1.72787e-07	118	44111	0.0843292
TNFRSF11A.Q9Y6Q6.OID20646.v1	Systemic lupus erythematosus	17	1.72	1.41	2.11	1.72787e-07	118	44111	0.0843292
CD160.O95971.OID20647.v1	Systemic lupus erythematosus	1	2.2	1.07	4.54	0.0322713	8	44111	10099
CD160.O95971.OID20647.v1	Systemic lupus erythematosus	2	1.5	0.89	2.53	0.130917	15	44111	10100
CD160.O95971.OID20647.v1	Systemic lupus erythematosus	3	1.38	0.92	2.07	0.115045	25	44111	10101
CD160.O95971.OID20647.v1	Systemic lupus erythematosus	4	1.16	0.83	1.63	0.376477	36	44111	0.0147288
CD160.O95971.OID20647.v1	Systemic lupus erythematosus	5	1.14	0.86	1.5	0.357313	54	44111	0.0819539
CD160.O95971.OID20647.v1	Systemic lupus erythematosus	6	1.13	0.89	1.45	0.306493	70	44111	0.23779
CD160.O95971.OID20647.v1	Systemic lupus erythematosus	7	1.02	0.82	1.27	0.850875	87	44111	0.0391784
CD160.O95971.OID20647.v1	Systemic lupus erythematosus	8	1.11	0.92	1.36	0.2807	106	44111	0.668631
CD160.O95971.OID20647.v1	Systemic lupus erythematosus	9	1.11	0.92	1.35	0.282164	112	44111	0.518776
CD160.O95971.OID20647.v1	Systemic lupus erythematosus	10	1.13	0.93	1.36	0.209732	115	44111	0.820603
CD160.O95971.OID20647.v1	Systemic lupus erythematosus	11	1.13	0.94	1.36	0.201059	117	44111	0.910262
CD160.O95971.OID20647.v1	Systemic lupus erythematosus	12	1.13	0.94	1.36	0.207451	118	44111	0.822514
CD160.O95971.OID20647.v1	Systemic lupus erythematosus	13	1.13	0.94	1.36	0.207451	118	44111	0.822514
CD160.O95971.OID20647.v1	Systemic lupus erythematosus	14	1.13	0.94	1.36	0.207451	118	44111	0.822514
CD160.O95971.OID20647.v1	Systemic lupus erythematosus	15	1.13	0.94	1.36	0.207451	118	44111	0.822514
CD160.O95971.OID20647.v1	Systemic lupus erythematosus	16	1.13	0.94	1.36	0.207451	118	44111	0.822514
CD160.O95971.OID20647.v1	Systemic lupus erythematosus	17	1.13	0.94	1.36	0.207451	118	44111	0.822514
HCLS1.P14317.OID20648.v1	Systemic lupus erythematosus	1	1.75	0.88	3.48	0.112672	8	44111	10116
HCLS1.P14317.OID20648.v1	Systemic lupus erythematosus	2	1.29	0.77	2.15	0.332273	15	44111	10117
HCLS1.P14317.OID20648.v1	Systemic lupus erythematosus	3	1.24	0.83	1.84	0.290308	25	44111	10118
HCLS1.P14317.OID20648.v1	Systemic lupus erythematosus	4	1.17	0.84	1.62	0.347966	36	44111	0.221491
HCLS1.P14317.OID20648.v1	Systemic lupus erythematosus	5	1.2	0.91	1.56	0.191096	54	44111	0.576927
HCLS1.P14317.OID20648.v1	Systemic lupus erythematosus	6	1.21	0.96	1.54	0.109459	70	44111	0.930783
HCLS1.P14317.OID20648.v1	Systemic lupus erythematosus	7	1.18	0.95	1.46	0.131783	87	44111	0.763455
HCLS1.P14317.OID20648.v1	Systemic lupus erythematosus	8	1.14	0.94	1.38	0.189962	106	44111	0.444467
HCLS1.P14317.OID20648.v1	Systemic lupus erythematosus	9	1.14	0.95	1.38	0.160262	112	44111	0.550832
HCLS1.P14317.OID20648.v1	Systemic lupus erythematosus	10	1.12	0.93	1.35	0.214739	115	44111	0.381688
HCLS1.P14317.OID20648.v1	Systemic lupus erythematosus	11	1.13	0.94	1.36	0.176935	117	44111	0.512083
HCLS1.P14317.OID20648.v1	Systemic lupus erythematosus	12	1.13	0.94	1.35	0.190504	118	44111	0.463318
HCLS1.P14317.OID20648.v1	Systemic lupus erythematosus	13	1.13	0.94	1.35	0.190504	118	44111	0.463318
HCLS1.P14317.OID20648.v1	Systemic lupus erythematosus	14	1.13	0.94	1.35	0.190504	118	44111	0.463318
HCLS1.P14317.OID20648.v1	Systemic lupus erythematosus	15	1.13	0.94	1.35	0.190504	118	44111	0.463318
HCLS1.P14317.OID20648.v1	Systemic lupus erythematosus	16	1.13	0.94	1.35	0.190504	118	44111	0.463318
HCLS1.P14317.OID20648.v1	Systemic lupus erythematosus	17	1.13	0.94	1.35	0.190504	118	44111	0.463318
CD6.P30203.OID20649.v1	Systemic lupus erythematosus	1	0.73	0.36	1.47	0.375708	8	44111	10133
CD6.P30203.OID20649.v1	Systemic lupus erythematosus	2	0.91	0.54	1.53	0.709514	15	44111	10134
CD6.P30203.OID20649.v1	Systemic lupus erythematosus	3	0.99	0.66	1.48	0.968462	25	44111	10135
CD6.P30203.OID20649.v1	Systemic lupus erythematosus	4	0.81	0.58	1.13	0.209696	36	44111	0.125341
CD6.P30203.OID20649.v1	Systemic lupus erythematosus	5	0.87	0.66	1.14	0.314259	54	44111	0.852696
CD6.P30203.OID20649.v1	Systemic lupus erythematosus	6	0.85	0.67	1.08	0.180262	70	44111	0.955446
CD6.P30203.OID20649.v1	Systemic lupus erythematosus	7	0.74	0.6	0.92	0.00600469	87	44111	0.174656
CD6.P30203.OID20649.v1	Systemic lupus erythematosus	8	0.78	0.64	0.95	0.0126926	106	44111	0.690488
CD6.P30203.OID20649.v1	Systemic lupus erythematosus	9	0.82	0.68	1	0.0459217	112	44111	0.712939
CD6.P30203.OID20649.v1	Systemic lupus erythematosus	10	0.84	0.69	1.01	0.0621035	115	44111	0.510554
CD6.P30203.OID20649.v1	Systemic lupus erythematosus	11	0.84	0.7	1.01	0.0642485	117	44111	0.506766
CD6.P30203.OID20649.v1	Systemic lupus erythematosus	12	0.84	0.7	1.01	0.0649308	118	44111	0.485869
CD6.P30203.OID20649.v1	Systemic lupus erythematosus	13	0.84	0.7	1.01	0.0649308	118	44111	0.485869
CD6.P30203.OID20649.v1	Systemic lupus erythematosus	14	0.84	0.7	1.01	0.0649308	118	44111	0.485869
CD6.P30203.OID20649.v1	Systemic lupus erythematosus	15	0.84	0.7	1.01	0.0649308	118	44111	0.485869
CD6.P30203.OID20649.v1	Systemic lupus erythematosus	16	0.84	0.7	1.01	0.0649308	118	44111	0.485869
CD6.P30203.OID20649.v1	Systemic lupus erythematosus	17	0.84	0.7	1.01	0.0649308	118	44111	0.485869
VEGFA.P15692.OID20650.v1	Systemic lupus erythematosus	1	2.63	1.29	5.35	0.00775455	8	44111	10150
VEGFA.P15692.OID20650.v1	Systemic lupus erythematosus	2	2.91	1.72	4.92	6.60331e-05	15	44111	10151
VEGFA.P15692.OID20650.v1	Systemic lupus erythematosus	3	2.25	1.5	3.36	8.53555e-05	25	44111	10152
VEGFA.P15692.OID20650.v1	Systemic lupus erythematosus	4	2.1	1.51	2.92	1.05956e-05	36	44111	0.116611
VEGFA.P15692.OID20650.v1	Systemic lupus erythematosus	5	1.72	1.32	2.26	7.9418e-05	54	44111	0.0271366
VEGFA.P15692.OID20650.v1	Systemic lupus erythematosus	6	1.62	1.28	2.06	6.83571e-05	70	44111	0.0309516
VEGFA.P15692.OID20650.v1	Systemic lupus erythematosus	7	1.41	1.14	1.75	0.00154686	87	44111	0.00122176
VEGFA.P15692.OID20650.v1	Systemic lupus erythematosus	8	1.41	1.16	1.71	0.000528197	106	44111	0.010345
VEGFA.P15692.OID20650.v1	Systemic lupus erythematosus	9	1.41	1.17	1.7	0.000347715	112	44111	0.0149334
VEGFA.P15692.OID20650.v1	Systemic lupus erythematosus	10	1.39	1.15	1.67	0.000523261	115	44111	0.0108832
VEGFA.P15692.OID20650.v1	Systemic lupus erythematosus	11	1.4	1.17	1.68	0.000324306	117	44111	0.0252294
VEGFA.P15692.OID20650.v1	Systemic lupus erythematosus	12	1.38	1.15	1.66	0.000589331	118	44111	0.0111022
VEGFA.P15692.OID20650.v1	Systemic lupus erythematosus	13	1.38	1.15	1.66	0.000589331	118	44111	0.0111022
VEGFA.P15692.OID20650.v1	Systemic lupus erythematosus	14	1.38	1.15	1.66	0.000589331	118	44111	0.0111022
VEGFA.P15692.OID20650.v1	Systemic lupus erythematosus	15	1.38	1.15	1.66	0.000589331	118	44111	0.0111022
VEGFA.P15692.OID20650.v1	Systemic lupus erythematosus	16	1.38	1.15	1.66	0.000589331	118	44111	0.0111022
VEGFA.P15692.OID20650.v1	Systemic lupus erythematosus	17	1.38	1.15	1.66	0.000589331	118	44111	0.0111022
ADAM23.O75077.OID20651.v1	Systemic lupus erythematosus	1	0.98	0.49	1.96	0.948405	8	44111	10167
ADAM23.O75077.OID20651.v1	Systemic lupus erythematosus	2	1.11	0.67	1.84	0.694379	15	44111	10168
ADAM23.O75077.OID20651.v1	Systemic lupus erythematosus	3	0.82	0.55	1.21	0.317606	25	44111	10169
ADAM23.O75077.OID20651.v1	Systemic lupus erythematosus	4	0.73	0.53	1.01	0.059838	36	44111	0.171307
ADAM23.O75077.OID20651.v1	Systemic lupus erythematosus	5	0.77	0.59	1.01	0.0602335	54	44111	0.759403
ADAM23.O75077.OID20651.v1	Systemic lupus erythematosus	6	0.84	0.66	1.06	0.141553	70	44111	0.387078
ADAM23.O75077.OID20651.v1	Systemic lupus erythematosus	7	0.91	0.73	1.12	0.366641	87	44111	0.135747
ADAM23.O75077.OID20651.v1	Systemic lupus erythematosus	8	0.9	0.74	1.09	0.294212	106	44111	0.295456
ADAM23.O75077.OID20651.v1	Systemic lupus erythematosus	9	0.9	0.74	1.09	0.265686	112	44111	0.414612
ADAM23.O75077.OID20651.v1	Systemic lupus erythematosus	10	0.9	0.74	1.08	0.251792	115	44111	0.397387
ADAM23.O75077.OID20651.v1	Systemic lupus erythematosus	11	0.92	0.76	1.1	0.351117	117	44111	0.194473
ADAM23.O75077.OID20651.v1	Systemic lupus erythematosus	12	0.91	0.76	1.1	0.340773	118	44111	0.228225
ADAM23.O75077.OID20651.v1	Systemic lupus erythematosus	13	0.91	0.76	1.1	0.340773	118	44111	0.228225
ADAM23.O75077.OID20651.v1	Systemic lupus erythematosus	14	0.91	0.76	1.1	0.340773	118	44111	0.228225
ADAM23.O75077.OID20651.v1	Systemic lupus erythematosus	15	0.91	0.76	1.1	0.340773	118	44111	0.228225
ADAM23.O75077.OID20651.v1	Systemic lupus erythematosus	16	0.91	0.76	1.1	0.340773	118	44111	0.228225
ADAM23.O75077.OID20651.v1	Systemic lupus erythematosus	17	0.91	0.76	1.1	0.340773	118	44111	0.228225
IL18R1.Q13478.OID20652.v1	Systemic lupus erythematosus	1	1.4	0.67	2.92	0.36806	8	44111	10184
IL18R1.Q13478.OID20652.v1	Systemic lupus erythematosus	2	1.65	0.96	2.84	0.0721292	15	44111	10185
IL18R1.Q13478.OID20652.v1	Systemic lupus erythematosus	3	1.67	1.09	2.55	0.0180722	25	44111	10186
IL18R1.Q13478.OID20652.v1	Systemic lupus erythematosus	4	1.67	1.18	2.38	0.00398435	36	44111	0.786488
IL18R1.Q13478.OID20652.v1	Systemic lupus erythematosus	5	1.63	1.22	2.17	0.000914858	54	44111	0.528336
IL18R1.Q13478.OID20652.v1	Systemic lupus erythematosus	6	1.69	1.32	2.18	4.40616e-05	70	44111	0.940279
IL18R1.Q13478.OID20652.v1	Systemic lupus erythematosus	7	1.56	1.24	1.95	0.00012793	87	44111	0.311945
IL18R1.Q13478.OID20652.v1	Systemic lupus erythematosus	8	1.58	1.29	1.94	1.14228e-05	106	44111	0.418869
IL18R1.Q13478.OID20652.v1	Systemic lupus erythematosus	9	1.53	1.26	1.87	2.71536e-05	112	44111	0.149376
IL18R1.Q13478.OID20652.v1	Systemic lupus erythematosus	10	1.54	1.27	1.88	1.67091e-05	115	44111	0.247637
IL18R1.Q13478.OID20652.v1	Systemic lupus erythematosus	11	1.55	1.27	1.88	1.24297e-05	117	44111	0.345535
IL18R1.Q13478.OID20652.v1	Systemic lupus erythematosus	12	1.55	1.27	1.88	1.0882e-05	118	44111	0.309539
IL18R1.Q13478.OID20652.v1	Systemic lupus erythematosus	13	1.55	1.27	1.88	1.0882e-05	118	44111	0.309539
IL18R1.Q13478.OID20652.v1	Systemic lupus erythematosus	14	1.55	1.27	1.88	1.0882e-05	118	44111	0.309539
IL18R1.Q13478.OID20652.v1	Systemic lupus erythematosus	15	1.55	1.27	1.88	1.0882e-05	118	44111	0.309539
IL18R1.Q13478.OID20652.v1	Systemic lupus erythematosus	16	1.55	1.27	1.88	1.0882e-05	118	44111	0.309539
IL18R1.Q13478.OID20652.v1	Systemic lupus erythematosus	17	1.55	1.27	1.88	1.0882e-05	118	44111	0.309539
TNFRSF4.P43489.OID20653.v1	Systemic lupus erythematosus	1	3.09	1.45	6.57	0.00344201	8	44111	10201
TNFRSF4.P43489.OID20653.v1	Systemic lupus erythematosus	2	3.79	2.18	6.58	2.17956e-06	15	44111	10202
TNFRSF4.P43489.OID20653.v1	Systemic lupus erythematosus	3	3.93	2.55	6.05	5.22416e-10	25	44111	10203
TNFRSF4.P43489.OID20653.v1	Systemic lupus erythematosus	4	3.27	2.31	4.63	2.14584e-11	36	44111	0.212936
TNFRSF4.P43489.OID20653.v1	Systemic lupus erythematosus	5	3.06	2.3	4.07	1.21142e-14	54	44111	0.304888
TNFRSF4.P43489.OID20653.v1	Systemic lupus erythematosus	6	2.72	2.12	3.5	6.17824e-15	70	44111	0.0679037
TNFRSF4.P43489.OID20653.v1	Systemic lupus erythematosus	7	2.65	2.11	3.32	3.72307e-17	87	44111	0.104393
TNFRSF4.P43489.OID20653.v1	Systemic lupus erythematosus	8	2.67	2.17	3.27	5.07668e-21	106	44111	0.243091
TNFRSF4.P43489.OID20653.v1	Systemic lupus erythematosus	9	2.6	2.13	3.17	5.53429e-21	112	44111	0.0900808
TNFRSF4.P43489.OID20653.v1	Systemic lupus erythematosus	10	2.64	2.17	3.21	3.73003e-22	115	44111	0.215306
TNFRSF4.P43489.OID20653.v1	Systemic lupus erythematosus	11	2.63	2.16	3.2	2.56277e-22	117	44111	0.28491
TNFRSF4.P43489.OID20653.v1	Systemic lupus erythematosus	12	2.62	2.16	3.18	2.63259e-22	118	44111	0.233308
TNFRSF4.P43489.OID20653.v1	Systemic lupus erythematosus	13	2.62	2.16	3.18	2.63259e-22	118	44111	0.233308
TNFRSF4.P43489.OID20653.v1	Systemic lupus erythematosus	14	2.62	2.16	3.18	2.63259e-22	118	44111	0.233308
TNFRSF4.P43489.OID20653.v1	Systemic lupus erythematosus	15	2.62	2.16	3.18	2.63259e-22	118	44111	0.233308
TNFRSF4.P43489.OID20653.v1	Systemic lupus erythematosus	16	2.62	2.16	3.18	2.63259e-22	118	44111	0.233308
TNFRSF4.P43489.OID20653.v1	Systemic lupus erythematosus	17	2.62	2.16	3.18	2.63259e-22	118	44111	0.233308
C1QA.P02745.OID20654.v1	Systemic lupus erythematosus	1	2.26	1.09	4.7	0.0286381	8	44111	10218
C1QA.P02745.OID20654.v1	Systemic lupus erythematosus	2	1.72	1.01	2.91	0.0446678	15	44111	10219
C1QA.P02745.OID20654.v1	Systemic lupus erythematosus	3	1.51	1	2.27	0.0491341	25	44111	10220
C1QA.P02745.OID20654.v1	Systemic lupus erythematosus	4	1.57	1.12	2.2	0.00823421	36	44111	0.963997
C1QA.P02745.OID20654.v1	Systemic lupus erythematosus	5	1.38	1.05	1.82	0.02051	54	44111	0.304535
C1QA.P02745.OID20654.v1	Systemic lupus erythematosus	6	1.46	1.15	1.86	0.00192513	70	44111	0.866305
C1QA.P02745.OID20654.v1	Systemic lupus erythematosus	7	1.41	1.14	1.75	0.00166208	87	44111	0.552034
C1QA.P02745.OID20654.v1	Systemic lupus erythematosus	8	1.36	1.12	1.66	0.00178766	106	44111	0.288255
C1QA.P02745.OID20654.v1	Systemic lupus erythematosus	9	1.34	1.11	1.62	0.00246312	112	44111	0.140408
C1QA.P02745.OID20654.v1	Systemic lupus erythematosus	10	1.36	1.13	1.64	0.0012438	115	44111	0.291115
C1QA.P02745.OID20654.v1	Systemic lupus erythematosus	11	1.35	1.12	1.63	0.00141705	117	44111	0.27314
C1QA.P02745.OID20654.v1	Systemic lupus erythematosus	12	1.36	1.13	1.63	0.00116719	118	44111	0.297251
C1QA.P02745.OID20654.v1	Systemic lupus erythematosus	13	1.36	1.13	1.63	0.00116719	118	44111	0.297251
C1QA.P02745.OID20654.v1	Systemic lupus erythematosus	14	1.36	1.13	1.63	0.00116719	118	44111	0.297251
C1QA.P02745.OID20654.v1	Systemic lupus erythematosus	15	1.36	1.13	1.63	0.00116719	118	44111	0.297251
C1QA.P02745.OID20654.v1	Systemic lupus erythematosus	16	1.36	1.13	1.63	0.00116719	118	44111	0.297251
C1QA.P02745.OID20654.v1	Systemic lupus erythematosus	17	1.36	1.13	1.63	0.00116719	118	44111	0.297251
CCL13.Q99616.OID20655.v1	Systemic lupus erythematosus	1	1.25	0.62	2.54	0.527634	8	44111	10235
CCL13.Q99616.OID20655.v1	Systemic lupus erythematosus	2	1.38	0.82	2.32	0.222611	15	44111	10236
CCL13.Q99616.OID20655.v1	Systemic lupus erythematosus	3	1.35	0.91	2.02	0.140279	25	44111	10237
CCL13.Q99616.OID20655.v1	Systemic lupus erythematosus	4	1.23	0.88	1.71	0.22962	36	44111	0.308344
CCL13.Q99616.OID20655.v1	Systemic lupus erythematosus	5	1.2	0.91	1.57	0.191819	54	44111	0.231866
CCL13.Q99616.OID20655.v1	Systemic lupus erythematosus	6	1.21	0.95	1.53	0.121979	70	44111	0.483271
CCL13.Q99616.OID20655.v1	Systemic lupus erythematosus	7	1.26	1.02	1.56	0.0319238	87	44111	0.910679
CCL13.Q99616.OID20655.v1	Systemic lupus erythematosus	8	1.19	0.98	1.45	0.0744253	106	44111	0.489206
CCL13.Q99616.OID20655.v1	Systemic lupus erythematosus	9	1.22	1.01	1.47	0.0387652	112	44111	0.76051
CCL13.Q99616.OID20655.v1	Systemic lupus erythematosus	10	1.23	1.02	1.48	0.0273107	115	44111	0.95885
CCL13.Q99616.OID20655.v1	Systemic lupus erythematosus	11	1.24	1.03	1.49	0.0221344	117	44111	0.87616
CCL13.Q99616.OID20655.v1	Systemic lupus erythematosus	12	1.23	1.02	1.47	0.0297948	118	44111	0.907878
CCL13.Q99616.OID20655.v1	Systemic lupus erythematosus	13	1.23	1.02	1.47	0.0297948	118	44111	0.907878
CCL13.Q99616.OID20655.v1	Systemic lupus erythematosus	14	1.23	1.02	1.47	0.0297948	118	44111	0.907878
CCL13.Q99616.OID20655.v1	Systemic lupus erythematosus	15	1.23	1.02	1.47	0.0297948	118	44111	0.907878
CCL13.Q99616.OID20655.v1	Systemic lupus erythematosus	16	1.23	1.02	1.47	0.0297948	118	44111	0.907878
CCL13.Q99616.OID20655.v1	Systemic lupus erythematosus	17	1.23	1.02	1.47	0.0297948	118	44111	0.907878
HGF.P14210.OID20656.v1	Systemic lupus erythematosus	1	2.07	0.98	4.37	0.0570923	8	44111	10252
HGF.P14210.OID20656.v1	Systemic lupus erythematosus	2	1.61	0.91	2.83	0.100902	15	44111	10253
HGF.P14210.OID20656.v1	Systemic lupus erythematosus	3	1.48	0.95	2.3	0.0793398	25	44111	10254
HGF.P14210.OID20656.v1	Systemic lupus erythematosus	4	1.86	1.3	2.67	0.000740366	36	44111	0.829922
HGF.P14210.OID20656.v1	Systemic lupus erythematosus	5	1.46	1.08	1.97	0.0131692	54	44111	0.0550412
HGF.P14210.OID20656.v1	Systemic lupus erythematosus	6	1.45	1.11	1.88	0.00623802	70	44111	0.207507
HGF.P14210.OID20656.v1	Systemic lupus erythematosus	7	1.26	1	1.6	0.0535492	87	44111	0.0257941
HGF.P14210.OID20656.v1	Systemic lupus erythematosus	8	1.12	0.9	1.39	0.301763	106	44111	0.00100916
HGF.P14210.OID20656.v1	Systemic lupus erythematosus	9	1.17	0.95	1.44	0.146944	112	44111	0.0122407
HGF.P14210.OID20656.v1	Systemic lupus erythematosus	10	1.16	0.94	1.42	0.169433	115	44111	0.0127146
HGF.P14210.OID20656.v1	Systemic lupus erythematosus	11	1.18	0.96	1.45	0.119368	117	44111	0.04323
HGF.P14210.OID20656.v1	Systemic lupus erythematosus	12	1.17	0.95	1.43	0.134827	118	44111	0.0299056
HGF.P14210.OID20656.v1	Systemic lupus erythematosus	13	1.17	0.95	1.43	0.134827	118	44111	0.0299056
HGF.P14210.OID20656.v1	Systemic lupus erythematosus	14	1.17	0.95	1.43	0.134827	118	44111	0.0299056
HGF.P14210.OID20656.v1	Systemic lupus erythematosus	15	1.17	0.95	1.43	0.134827	118	44111	0.0299056
HGF.P14210.OID20656.v1	Systemic lupus erythematosus	16	1.17	0.95	1.43	0.134827	118	44111	0.0299056
HGF.P14210.OID20656.v1	Systemic lupus erythematosus	17	1.17	0.95	1.43	0.134827	118	44111	0.0299056
MERTK.Q12866.OID20657.v1	Systemic lupus erythematosus	1	3.46	1.72	6.95	0.000484842	8	44111	10269
MERTK.Q12866.OID20657.v1	Systemic lupus erythematosus	2	3.12	1.86	5.23	1.62614e-05	15	44111	10270
MERTK.Q12866.OID20657.v1	Systemic lupus erythematosus	3	2.23	1.5	3.32	8.00535e-05	25	44111	10271
MERTK.Q12866.OID20657.v1	Systemic lupus erythematosus	4	1.94	1.39	2.71	8.95687e-05	36	44111	0.0241061
MERTK.Q12866.OID20657.v1	Systemic lupus erythematosus	5	1.6	1.22	2.1	0.000715785	54	44111	0.00151328
MERTK.Q12866.OID20657.v1	Systemic lupus erythematosus	6	1.8	1.42	2.29	1.21131e-06	70	44111	0.418001
MERTK.Q12866.OID20657.v1	Systemic lupus erythematosus	7	1.56	1.26	1.93	4.5774e-05	87	44111	0.00951124
MERTK.Q12866.OID20657.v1	Systemic lupus erythematosus	8	1.53	1.26	1.85	1.94274e-05	106	44111	0.0231673
MERTK.Q12866.OID20657.v1	Systemic lupus erythematosus	9	1.54	1.27	1.85	8.65613e-06	112	44111	0.039604
MERTK.Q12866.OID20657.v1	Systemic lupus erythematosus	10	1.53	1.27	1.85	7.4405e-06	115	44111	0.0560134
MERTK.Q12866.OID20657.v1	Systemic lupus erythematosus	11	1.54	1.28	1.85	5.54729e-06	117	44111	0.10284
MERTK.Q12866.OID20657.v1	Systemic lupus erythematosus	12	1.51	1.26	1.82	1.02676e-05	118	44111	0.0499838
MERTK.Q12866.OID20657.v1	Systemic lupus erythematosus	13	1.51	1.26	1.82	1.02676e-05	118	44111	0.0499838
MERTK.Q12866.OID20657.v1	Systemic lupus erythematosus	14	1.51	1.26	1.82	1.02676e-05	118	44111	0.0499838
MERTK.Q12866.OID20657.v1	Systemic lupus erythematosus	15	1.51	1.26	1.82	1.02676e-05	118	44111	0.0499838
MERTK.Q12866.OID20657.v1	Systemic lupus erythematosus	16	1.51	1.26	1.82	1.02676e-05	118	44111	0.0499838
MERTK.Q12866.OID20657.v1	Systemic lupus erythematosus	17	1.51	1.26	1.82	1.02676e-05	118	44111	0.0499838
AGRP.O00253.OID20658.v1	Systemic lupus erythematosus	1	1.43	0.71	2.87	0.318142	8	44111	10286
AGRP.O00253.OID20658.v1	Systemic lupus erythematosus	2	1.41	0.85	2.35	0.182368	15	44111	10287
AGRP.O00253.OID20658.v1	Systemic lupus erythematosus	3	1.3	0.87	1.93	0.201665	25	44111	10288
AGRP.O00253.OID20658.v1	Systemic lupus erythematosus	4	1.23	0.88	1.71	0.223504	36	44111	0.321264
AGRP.O00253.OID20658.v1	Systemic lupus erythematosus	5	1.1	0.84	1.45	0.499601	54	44111	0.0838441
AGRP.O00253.OID20658.v1	Systemic lupus erythematosus	6	1.17	0.92	1.49	0.199393	70	44111	0.691191
AGRP.O00253.OID20658.v1	Systemic lupus erythematosus	7	1.07	0.86	1.33	0.52082	87	44111	0.164115
AGRP.O00253.OID20658.v1	Systemic lupus erythematosus	8	1.07	0.88	1.31	0.471168	106	44111	0.346035
AGRP.O00253.OID20658.v1	Systemic lupus erythematosus	9	1.04	0.86	1.26	0.693026	112	44111	0.186365
AGRP.O00253.OID20658.v1	Systemic lupus erythematosus	10	1.05	0.87	1.26	0.646275	115	44111	0.237012
AGRP.O00253.OID20658.v1	Systemic lupus erythematosus	11	1.07	0.89	1.29	0.456632	117	44111	0.538723
AGRP.O00253.OID20658.v1	Systemic lupus erythematosus	12	1.07	0.89	1.29	0.451389	118	44111	0.53198
AGRP.O00253.OID20658.v1	Systemic lupus erythematosus	13	1.07	0.89	1.29	0.451389	118	44111	0.53198
AGRP.O00253.OID20658.v1	Systemic lupus erythematosus	14	1.07	0.89	1.29	0.451389	118	44111	0.53198
AGRP.O00253.OID20658.v1	Systemic lupus erythematosus	15	1.07	0.89	1.29	0.451389	118	44111	0.53198
AGRP.O00253.OID20658.v1	Systemic lupus erythematosus	16	1.07	0.89	1.29	0.451389	118	44111	0.53198
AGRP.O00253.OID20658.v1	Systemic lupus erythematosus	17	1.07	0.89	1.29	0.451389	118	44111	0.53198
CTSO.P43234.OID20660.v1	Systemic lupus erythematosus	1	1.22	0.59	2.54	0.590574	8	44111	10303
CTSO.P43234.OID20660.v1	Systemic lupus erythematosus	2	1.54	0.9	2.64	0.116011	15	44111	10304
CTSO.P43234.OID20660.v1	Systemic lupus erythematosus	3	1.56	1.03	2.36	0.0369266	25	44111	10305
CTSO.P43234.OID20660.v1	Systemic lupus erythematosus	4	1.59	1.12	2.24	0.00860414	36	44111	0.713341
CTSO.P43234.OID20660.v1	Systemic lupus erythematosus	5	1.6	1.21	2.12	0.00108867	54	44111	0.763128
CTSO.P43234.OID20660.v1	Systemic lupus erythematosus	6	1.72	1.34	2.2	1.86234e-05	70	44111	0.584816
CTSO.P43234.OID20660.v1	Systemic lupus erythematosus	7	1.67	1.34	2.09	5.19478e-06	87	44111	0.873485
CTSO.P43234.OID20660.v1	Systemic lupus erythematosus	8	1.56	1.28	1.91	1.21815e-05	106	44111	0.398052
CTSO.P43234.OID20660.v1	Systemic lupus erythematosus	9	1.52	1.25	1.85	2.22933e-05	112	44111	0.203638
CTSO.P43234.OID20660.v1	Systemic lupus erythematosus	10	1.53	1.26	1.85	1.61195e-05	115	44111	0.258068
CTSO.P43234.OID20660.v1	Systemic lupus erythematosus	11	1.52	1.26	1.84	1.55244e-05	117	44111	0.304921
CTSO.P43234.OID20660.v1	Systemic lupus erythematosus	12	1.54	1.27	1.86	9.16096e-06	118	44111	0.356408
CTSO.P43234.OID20660.v1	Systemic lupus erythematosus	13	1.54	1.27	1.86	9.16096e-06	118	44111	0.356408
CTSO.P43234.OID20660.v1	Systemic lupus erythematosus	14	1.54	1.27	1.86	9.16096e-06	118	44111	0.356408
CTSO.P43234.OID20660.v1	Systemic lupus erythematosus	15	1.54	1.27	1.86	9.16096e-06	118	44111	0.356408
CTSO.P43234.OID20660.v1	Systemic lupus erythematosus	16	1.54	1.27	1.86	9.16096e-06	118	44111	0.356408
CTSO.P43234.OID20660.v1	Systemic lupus erythematosus	17	1.54	1.27	1.86	9.16096e-06	118	44111	0.356408
FLT3LG.P49771.OID20661.v1	Systemic lupus erythematosus	1	0.88	0.41	1.85	0.730507	8	44111	10320
FLT3LG.P49771.OID20661.v1	Systemic lupus erythematosus	2	1.08	0.63	1.86	0.781978	15	44111	10321
FLT3LG.P49771.OID20661.v1	Systemic lupus erythematosus	3	1.18	0.77	1.81	0.440976	25	44111	10322
FLT3LG.P49771.OID20661.v1	Systemic lupus erythematosus	4	1.5	1.06	2.13	0.0238462	36	44111	0.162951
FLT3LG.P49771.OID20661.v1	Systemic lupus erythematosus	5	1.5	1.12	2	0.00604447	54	44111	0.464704
FLT3LG.P49771.OID20661.v1	Systemic lupus erythematosus	6	1.48	1.15	1.9	0.00249431	70	44111	0.732093
FLT3LG.P49771.OID20661.v1	Systemic lupus erythematosus	7	1.47	1.17	1.85	0.000809264	87	44111	0.899451
FLT3LG.P49771.OID20661.v1	Systemic lupus erythematosus	8	1.46	1.19	1.8	0.000273684	106	44111	0.92445
FLT3LG.P49771.OID20661.v1	Systemic lupus erythematosus	9	1.49	1.22	1.82	9.3194e-05	112	44111	0.806657
FLT3LG.P49771.OID20661.v1	Systemic lupus erythematosus	10	1.49	1.22	1.82	7.14083e-05	115	44111	0.761919
FLT3LG.P49771.OID20661.v1	Systemic lupus erythematosus	11	1.47	1.21	1.79	0.000107016	117	44111	0.860146
FLT3LG.P49771.OID20661.v1	Systemic lupus erythematosus	12	1.49	1.23	1.81	5.56685e-05	118	44111	0.707891
FLT3LG.P49771.OID20661.v1	Systemic lupus erythematosus	13	1.49	1.23	1.81	5.56685e-05	118	44111	0.707891
FLT3LG.P49771.OID20661.v1	Systemic lupus erythematosus	14	1.49	1.23	1.81	5.56685e-05	118	44111	0.707891
FLT3LG.P49771.OID20661.v1	Systemic lupus erythematosus	15	1.49	1.23	1.81	5.56685e-05	118	44111	0.707891
FLT3LG.P49771.OID20661.v1	Systemic lupus erythematosus	16	1.49	1.23	1.81	5.56685e-05	118	44111	0.707891
FLT3LG.P49771.OID20661.v1	Systemic lupus erythematosus	17	1.49	1.23	1.81	5.56685e-05	118	44111	0.707891
VEGFD.O43915.OID20662.v1	Systemic lupus erythematosus	1	1.21	0.58	2.52	0.620201	8	44111	10337
VEGFD.O43915.OID20662.v1	Systemic lupus erythematosus	2	0.99	0.58	1.7	0.983873	15	44111	10338
VEGFD.O43915.OID20662.v1	Systemic lupus erythematosus	3	0.91	0.59	1.38	0.647366	25	44111	10339
VEGFD.O43915.OID20662.v1	Systemic lupus erythematosus	4	0.95	0.67	1.35	0.771211	36	44111	0.978428
VEGFD.O43915.OID20662.v1	Systemic lupus erythematosus	5	0.83	0.62	1.11	0.209736	54	44111	0.640011
VEGFD.O43915.OID20662.v1	Systemic lupus erythematosus	6	0.82	0.64	1.06	0.12858	70	44111	0.88612
VEGFD.O43915.OID20662.v1	Systemic lupus erythematosus	7	0.78	0.62	0.98	0.0342126	87	44111	0.59851
VEGFD.O43915.OID20662.v1	Systemic lupus erythematosus	8	0.86	0.7	1.06	0.152711	106	44111	0.326173
VEGFD.O43915.OID20662.v1	Systemic lupus erythematosus	9	0.88	0.72	1.08	0.234038	112	44111	0.176056
VEGFD.O43915.OID20662.v1	Systemic lupus erythematosus	10	0.88	0.72	1.07	0.211251	115	44111	0.218257
VEGFD.O43915.OID20662.v1	Systemic lupus erythematosus	11	0.88	0.72	1.07	0.205112	117	44111	0.254993
VEGFD.O43915.OID20662.v1	Systemic lupus erythematosus	12	0.88	0.72	1.07	0.194811	118	44111	0.234614
VEGFD.O43915.OID20662.v1	Systemic lupus erythematosus	13	0.88	0.72	1.07	0.194811	118	44111	0.234614
VEGFD.O43915.OID20662.v1	Systemic lupus erythematosus	14	0.88	0.72	1.07	0.194811	118	44111	0.234614
VEGFD.O43915.OID20662.v1	Systemic lupus erythematosus	15	0.88	0.72	1.07	0.194811	118	44111	0.234614
VEGFD.O43915.OID20662.v1	Systemic lupus erythematosus	16	0.88	0.72	1.07	0.194811	118	44111	0.234614
VEGFD.O43915.OID20662.v1	Systemic lupus erythematosus	17	0.88	0.72	1.07	0.194811	118	44111	0.234614
GZMA.P12544.OID20663.v1	Systemic lupus erythematosus	1	0.68	0.34	1.37	0.27811	8	44111	10354
GZMA.P12544.OID20663.v1	Systemic lupus erythematosus	2	0.82	0.49	1.37	0.447018	15	44111	10355
GZMA.P12544.OID20663.v1	Systemic lupus erythematosus	3	1.21	0.8	1.81	0.368017	25	44111	10356
GZMA.P12544.OID20663.v1	Systemic lupus erythematosus	4	1.18	0.84	1.66	0.333939	36	44111	0.938815
GZMA.P12544.OID20663.v1	Systemic lupus erythematosus	5	1.46	1.1	1.93	0.00790831	54	44111	0.189402
GZMA.P12544.OID20663.v1	Systemic lupus erythematosus	6	1.48	1.16	1.89	0.00166598	70	44111	0.355747
GZMA.P12544.OID20663.v1	Systemic lupus erythematosus	7	1.54	1.24	1.93	0.000109284	87	44111	0.238424
GZMA.P12544.OID20663.v1	Systemic lupus erythematosus	8	1.52	1.24	1.85	4.39495e-05	106	44111	0.675571
GZMA.P12544.OID20663.v1	Systemic lupus erythematosus	9	1.51	1.24	1.83	3.36679e-05	112	44111	0.974143
GZMA.P12544.OID20663.v1	Systemic lupus erythematosus	10	1.48	1.22	1.79	6.08847e-05	115	44111	0.865044
GZMA.P12544.OID20663.v1	Systemic lupus erythematosus	11	1.47	1.22	1.78	6.50402e-05	117	44111	0.860018
GZMA.P12544.OID20663.v1	Systemic lupus erythematosus	12	1.47	1.22	1.78	5.5475e-05	118	44111	0.825306
GZMA.P12544.OID20663.v1	Systemic lupus erythematosus	13	1.47	1.22	1.78	5.5475e-05	118	44111	0.825306
GZMA.P12544.OID20663.v1	Systemic lupus erythematosus	14	1.47	1.22	1.78	5.5475e-05	118	44111	0.825306
GZMA.P12544.OID20663.v1	Systemic lupus erythematosus	15	1.47	1.22	1.78	5.5475e-05	118	44111	0.825306
GZMA.P12544.OID20663.v1	Systemic lupus erythematosus	16	1.47	1.22	1.78	5.5475e-05	118	44111	0.825306
GZMA.P12544.OID20663.v1	Systemic lupus erythematosus	17	1.47	1.22	1.78	5.5475e-05	118	44111	0.825306
CLSTN2.Q9H4D0.OID20664.v1	Systemic lupus erythematosus	1	1.19	0.59	2.41	0.626562	8	44111	10371
CLSTN2.Q9H4D0.OID20664.v1	Systemic lupus erythematosus	2	0.95	0.57	1.59	0.84744	15	44111	10372
CLSTN2.Q9H4D0.OID20664.v1	Systemic lupus erythematosus	3	1.05	0.7	1.56	0.819048	25	44111	10373
CLSTN2.Q9H4D0.OID20664.v1	Systemic lupus erythematosus	4	1.06	0.76	1.48	0.719726	36	44111	0.660837
CLSTN2.Q9H4D0.OID20664.v1	Systemic lupus erythematosus	5	0.87	0.66	1.14	0.305124	54	44111	0.0565323
CLSTN2.Q9H4D0.OID20664.v1	Systemic lupus erythematosus	6	0.79	0.62	1	0.054178	70	44111	0.0233692
CLSTN2.Q9H4D0.OID20664.v1	Systemic lupus erythematosus	7	0.79	0.64	0.97	0.0277209	87	44111	0.0667988
CLSTN2.Q9H4D0.OID20664.v1	Systemic lupus erythematosus	8	0.82	0.67	0.99	0.0414063	106	44111	0.442494
CLSTN2.Q9H4D0.OID20664.v1	Systemic lupus erythematosus	9	0.82	0.68	0.99	0.0374788	112	44111	0.447415
CLSTN2.Q9H4D0.OID20664.v1	Systemic lupus erythematosus	10	0.83	0.69	1	0.0540185	115	44111	0.736086
CLSTN2.Q9H4D0.OID20664.v1	Systemic lupus erythematosus	11	0.84	0.7	1.01	0.0623513	117	44111	0.921891
CLSTN2.Q9H4D0.OID20664.v1	Systemic lupus erythematosus	12	0.84	0.7	1.01	0.0626451	118	44111	0.911687
CLSTN2.Q9H4D0.OID20664.v1	Systemic lupus erythematosus	13	0.84	0.7	1.01	0.0626451	118	44111	0.911687
CLSTN2.Q9H4D0.OID20664.v1	Systemic lupus erythematosus	14	0.84	0.7	1.01	0.0626451	118	44111	0.911687
CLSTN2.Q9H4D0.OID20664.v1	Systemic lupus erythematosus	15	0.84	0.7	1.01	0.0626451	118	44111	0.911687
CLSTN2.Q9H4D0.OID20664.v1	Systemic lupus erythematosus	16	0.84	0.7	1.01	0.0626451	118	44111	0.911687
CLSTN2.Q9H4D0.OID20664.v1	Systemic lupus erythematosus	17	0.84	0.7	1.01	0.0626451	118	44111	0.911687
FASLG.P48023.OID20665.v1	Systemic lupus erythematosus	1	0.5	0.24	1.05	0.0671389	8	44111	10388
FASLG.P48023.OID20665.v1	Systemic lupus erythematosus	2	0.64	0.37	1.1	0.105828	15	44111	10389
FASLG.P48023.OID20665.v1	Systemic lupus erythematosus	3	0.67	0.44	1.01	0.0584186	25	44111	10390
FASLG.P48023.OID20665.v1	Systemic lupus erythematosus	4	0.68	0.48	0.96	0.0301083	36	44111	0.985386
FASLG.P48023.OID20665.v1	Systemic lupus erythematosus	5	0.96	0.72	1.28	0.797977	54	44111	0.013096
FASLG.P48023.OID20665.v1	Systemic lupus erythematosus	6	0.95	0.74	1.22	0.694882	70	44111	0.23664
FASLG.P48023.OID20665.v1	Systemic lupus erythematosus	7	0.88	0.7	1.11	0.278999	87	44111	0.760956
FASLG.P48023.OID20665.v1	Systemic lupus erythematosus	8	0.89	0.73	1.09	0.269479	106	44111	0.552685
FASLG.P48023.OID20665.v1	Systemic lupus erythematosus	9	0.9	0.74	1.1	0.315839	112	44111	0.562797
FASLG.P48023.OID20665.v1	Systemic lupus erythematosus	10	0.89	0.73	1.09	0.261294	115	44111	0.703535
FASLG.P48023.OID20665.v1	Systemic lupus erythematosus	11	0.9	0.74	1.09	0.279642	117	44111	0.746903
FASLG.P48023.OID20665.v1	Systemic lupus erythematosus	12	0.9	0.74	1.1	0.306214	118	44111	0.687089
FASLG.P48023.OID20665.v1	Systemic lupus erythematosus	13	0.9	0.74	1.1	0.306214	118	44111	0.687089
FASLG.P48023.OID20665.v1	Systemic lupus erythematosus	14	0.9	0.74	1.1	0.306214	118	44111	0.687089
FASLG.P48023.OID20665.v1	Systemic lupus erythematosus	15	0.9	0.74	1.1	0.306214	118	44111	0.687089
FASLG.P48023.OID20665.v1	Systemic lupus erythematosus	16	0.9	0.74	1.1	0.306214	118	44111	0.687089
FASLG.P48023.OID20665.v1	Systemic lupus erythematosus	17	0.9	0.74	1.1	0.306214	118	44111	0.687089
IL12B.P29460.OID20666.v1	Systemic lupus erythematosus	1	1.27	0.6	2.66	0.530541	8	44111	10405
IL12B.P29460.OID20666.v1	Systemic lupus erythematosus	2	1.5	0.86	2.59	0.149707	15	44111	10406
IL12B.P29460.OID20666.v1	Systemic lupus erythematosus	3	2.12	1.39	3.22	0.000476301	25	44111	10407
IL12B.P29460.OID20666.v1	Systemic lupus erythematosus	4	2.03	1.44	2.88	6.52673e-05	36	44111	0.96627
IL12B.P29460.OID20666.v1	Systemic lupus erythematosus	5	2.39	1.79	3.18	2.61154e-09	54	44111	0.241395
IL12B.P29460.OID20666.v1	Systemic lupus erythematosus	6	2.16	1.68	2.78	1.88805e-09	70	44111	0.626893
IL12B.P29460.OID20666.v1	Systemic lupus erythematosus	7	2.23	1.78	2.8	3.10252e-12	87	44111	0.878621
IL12B.P29460.OID20666.v1	Systemic lupus erythematosus	8	2.22	1.81	2.72	2.49173e-14	106	44111	0.760691
IL12B.P29460.OID20666.v1	Systemic lupus erythematosus	9	2.16	1.77	2.63	3.20223e-14	112	44111	0.289721
IL12B.P29460.OID20666.v1	Systemic lupus erythematosus	10	2.15	1.76	2.61	2.56971e-14	115	44111	0.328832
IL12B.P29460.OID20666.v1	Systemic lupus erythematosus	11	2.14	1.76	2.6	1.71018e-14	117	44111	0.379913
IL12B.P29460.OID20666.v1	Systemic lupus erythematosus	12	2.14	1.76	2.59	1.40016e-14	118	44111	0.302069
IL12B.P29460.OID20666.v1	Systemic lupus erythematosus	13	2.14	1.76	2.59	1.40016e-14	118	44111	0.302069
IL12B.P29460.OID20666.v1	Systemic lupus erythematosus	14	2.14	1.76	2.59	1.40016e-14	118	44111	0.302069
IL12B.P29460.OID20666.v1	Systemic lupus erythematosus	15	2.14	1.76	2.59	1.40016e-14	118	44111	0.302069
IL12B.P29460.OID20666.v1	Systemic lupus erythematosus	16	2.14	1.76	2.59	1.40016e-14	118	44111	0.302069
IL12B.P29460.OID20666.v1	Systemic lupus erythematosus	17	2.14	1.76	2.59	1.40016e-14	118	44111	0.302069
CDSN.Q15517.OID20667.v1	Systemic lupus erythematosus	1	2.21	1.1	4.41	0.0250858	8	44111	10422
CDSN.Q15517.OID20667.v1	Systemic lupus erythematosus	2	1.83	1.11	3.03	0.0184665	15	44111	10423
CDSN.Q15517.OID20667.v1	Systemic lupus erythematosus	3	1.77	1.19	2.62	0.00439029	25	44111	10424
CDSN.Q15517.OID20667.v1	Systemic lupus erythematosus	4	1.45	1.05	2.02	0.0249505	36	44111	0.0563698
CDSN.Q15517.OID20667.v1	Systemic lupus erythematosus	5	1.12	0.86	1.47	0.400294	54	44111	0.000377211
CDSN.Q15517.OID20667.v1	Systemic lupus erythematosus	6	1.18	0.93	1.49	0.174935	70	44111	0.0516034
CDSN.Q15517.OID20667.v1	Systemic lupus erythematosus	7	1.17	0.94	1.44	0.152677	87	44111	0.126294
CDSN.Q15517.OID20667.v1	Systemic lupus erythematosus	8	1.15	0.95	1.4	0.150997	106	44111	0.209582
CDSN.Q15517.OID20667.v1	Systemic lupus erythematosus	9	1.13	0.94	1.37	0.192054	112	44111	0.163596
CDSN.Q15517.OID20667.v1	Systemic lupus erythematosus	10	1.14	0.94	1.37	0.177593	115	44111	0.201033
CDSN.Q15517.OID20667.v1	Systemic lupus erythematosus	11	1.13	0.94	1.35	0.207941	117	44111	0.17421
CDSN.Q15517.OID20667.v1	Systemic lupus erythematosus	12	1.1	0.92	1.32	0.311489	118	44111	0.0674327
CDSN.Q15517.OID20667.v1	Systemic lupus erythematosus	13	1.1	0.92	1.32	0.311489	118	44111	0.0674327
CDSN.Q15517.OID20667.v1	Systemic lupus erythematosus	14	1.1	0.92	1.32	0.311489	118	44111	0.0674327
CDSN.Q15517.OID20667.v1	Systemic lupus erythematosus	15	1.1	0.92	1.32	0.311489	118	44111	0.0674327
CDSN.Q15517.OID20667.v1	Systemic lupus erythematosus	16	1.1	0.92	1.32	0.311489	118	44111	0.0674327
CDSN.Q15517.OID20667.v1	Systemic lupus erythematosus	17	1.1	0.92	1.32	0.311489	118	44111	0.0674327
CCL11.P51671.OID20668.v1	Systemic lupus erythematosus	1	2.91	1.43	5.92	0.00309729	8	44111	10439
CCL11.P51671.OID20668.v1	Systemic lupus erythematosus	2	2.98	1.76	5.02	4.40859e-05	15	44111	10440
CCL11.P51671.OID20668.v1	Systemic lupus erythematosus	3	1.93	1.28	2.92	0.0018122	25	44111	10441
CCL11.P51671.OID20668.v1	Systemic lupus erythematosus	4	1.97	1.4	2.76	9.05992e-05	36	44111	0.175254
CCL11.P51671.OID20668.v1	Systemic lupus erythematosus	5	1.57	1.19	2.08	0.00161633	54	44111	0.00292789
CCL11.P51671.OID20668.v1	Systemic lupus erythematosus	6	1.44	1.12	1.84	0.00399172	70	44111	0.00618042
CCL11.P51671.OID20668.v1	Systemic lupus erythematosus	7	1.41	1.13	1.77	0.00210374	87	44111	0.0238512
CCL11.P51671.OID20668.v1	Systemic lupus erythematosus	8	1.31	1.07	1.6	0.00852736	106	44111	0.00863827
CCL11.P51671.OID20668.v1	Systemic lupus erythematosus	9	1.34	1.1	1.63	0.00334215	112	44111	0.0471264
CCL11.P51671.OID20668.v1	Systemic lupus erythematosus	10	1.35	1.11	1.63	0.00247737	115	44111	0.0797262
CCL11.P51671.OID20668.v1	Systemic lupus erythematosus	11	1.34	1.1	1.62	0.00300534	117	44111	0.0999048
CCL11.P51671.OID20668.v1	Systemic lupus erythematosus	12	1.32	1.09	1.6	0.00433046	118	44111	0.0665235
CCL11.P51671.OID20668.v1	Systemic lupus erythematosus	13	1.32	1.09	1.6	0.00433046	118	44111	0.0665235
CCL11.P51671.OID20668.v1	Systemic lupus erythematosus	14	1.32	1.09	1.6	0.00433046	118	44111	0.0665235
CCL11.P51671.OID20668.v1	Systemic lupus erythematosus	15	1.32	1.09	1.6	0.00433046	118	44111	0.0665235
CCL11.P51671.OID20668.v1	Systemic lupus erythematosus	16	1.32	1.09	1.6	0.00433046	118	44111	0.0665235
CCL11.P51671.OID20668.v1	Systemic lupus erythematosus	17	1.32	1.09	1.6	0.00433046	118	44111	0.0665235
KYNU.Q16719.OID20669.v1	Systemic lupus erythematosus	1	0.85	0.41	1.77	0.669355	8	44111	10456
KYNU.Q16719.OID20669.v1	Systemic lupus erythematosus	2	1.13	0.67	1.91	0.655078	15	44111	10457
KYNU.Q16719.OID20669.v1	Systemic lupus erythematosus	3	1.45	0.97	2.19	0.0724422	25	44111	10458
KYNU.Q16719.OID20669.v1	Systemic lupus erythematosus	4	1.44	1.03	2.02	0.0342596	36	44111	0.657808
KYNU.Q16719.OID20669.v1	Systemic lupus erythematosus	5	1.39	1.05	1.83	0.0203502	54	44111	0.780903
KYNU.Q16719.OID20669.v1	Systemic lupus erythematosus	6	1.54	1.21	1.97	0.000455822	70	44111	0.325095
KYNU.Q16719.OID20669.v1	Systemic lupus erythematosus	7	1.42	1.15	1.77	0.0014508	87	44111	0.823117
KYNU.Q16719.OID20669.v1	Systemic lupus erythematosus	8	1.33	1.09	1.62	0.00518095	106	44111	0.240724
KYNU.Q16719.OID20669.v1	Systemic lupus erythematosus	9	1.36	1.12	1.65	0.0017684	112	44111	0.522698
KYNU.Q16719.OID20669.v1	Systemic lupus erythematosus	10	1.37	1.13	1.66	0.00110586	115	44111	0.659005
KYNU.Q16719.OID20669.v1	Systemic lupus erythematosus	11	1.38	1.14	1.67	0.000764805	117	44111	0.848393
KYNU.Q16719.OID20669.v1	Systemic lupus erythematosus	12	1.36	1.13	1.65	0.00116545	118	44111	0.625106
KYNU.Q16719.OID20669.v1	Systemic lupus erythematosus	13	1.36	1.13	1.65	0.00116545	118	44111	0.625106
KYNU.Q16719.OID20669.v1	Systemic lupus erythematosus	14	1.36	1.13	1.65	0.00116545	118	44111	0.625106
KYNU.Q16719.OID20669.v1	Systemic lupus erythematosus	15	1.36	1.13	1.65	0.00116545	118	44111	0.625106
KYNU.Q16719.OID20669.v1	Systemic lupus erythematosus	16	1.36	1.13	1.65	0.00116545	118	44111	0.625106
KYNU.Q16719.OID20669.v1	Systemic lupus erythematosus	17	1.36	1.13	1.65	0.00116545	118	44111	0.625106
LY9.Q9HBG7.OID20670.v1	Systemic lupus erythematosus	1	1.21	0.59	2.47	0.607357	8	44111	10473
LY9.Q9HBG7.OID20670.v1	Systemic lupus erythematosus	2	1.08	0.64	1.83	0.765768	15	44111	10474
LY9.Q9HBG7.OID20670.v1	Systemic lupus erythematosus	3	1.89	1.26	2.86	0.00232364	25	44111	10475
LY9.Q9HBG7.OID20670.v1	Systemic lupus erythematosus	4	1.37	0.98	1.93	0.0674906	36	44111	0.139331
LY9.Q9HBG7.OID20670.v1	Systemic lupus erythematosus	5	1.7	1.28	2.25	0.000216568	54	44111	0.462458
LY9.Q9HBG7.OID20670.v1	Systemic lupus erythematosus	6	1.61	1.26	2.05	0.000156226	70	44111	0.806164
LY9.Q9HBG7.OID20670.v1	Systemic lupus erythematosus	7	1.5	1.2	1.87	0.000323319	87	44111	0.272535
LY9.Q9HBG7.OID20670.v1	Systemic lupus erythematosus	8	1.49	1.22	1.82	8.65778e-05	106	44111	0.290583
LY9.Q9HBG7.OID20670.v1	Systemic lupus erythematosus	9	1.44	1.19	1.75	0.000201267	112	44111	0.0938266
LY9.Q9HBG7.OID20670.v1	Systemic lupus erythematosus	10	1.44	1.19	1.74	0.000214565	115	44111	0.104095
LY9.Q9HBG7.OID20670.v1	Systemic lupus erythematosus	11	1.44	1.2	1.75	0.000144456	117	44111	0.163997
LY9.Q9HBG7.OID20670.v1	Systemic lupus erythematosus	12	1.47	1.22	1.78	6.50093e-05	118	44111	0.255337
LY9.Q9HBG7.OID20670.v1	Systemic lupus erythematosus	13	1.47	1.22	1.78	6.50093e-05	118	44111	0.255337
LY9.Q9HBG7.OID20670.v1	Systemic lupus erythematosus	14	1.47	1.22	1.78	6.50093e-05	118	44111	0.255337
LY9.Q9HBG7.OID20670.v1	Systemic lupus erythematosus	15	1.47	1.22	1.78	6.50093e-05	118	44111	0.255337
LY9.Q9HBG7.OID20670.v1	Systemic lupus erythematosus	16	1.47	1.22	1.78	6.50093e-05	118	44111	0.255337
LY9.Q9HBG7.OID20670.v1	Systemic lupus erythematosus	17	1.47	1.22	1.78	6.50093e-05	118	44111	0.255337
CCL20.P78556.OID20671.v1	Systemic lupus erythematosus	1	1.98	0.98	4	0.0562262	8	44111	10490
CCL20.P78556.OID20671.v1	Systemic lupus erythematosus	2	1.98	1.17	3.35	0.0111211	15	44111	10491
CCL20.P78556.OID20671.v1	Systemic lupus erythematosus	3	1.89	1.26	2.83	0.00203107	25	44111	10492
CCL20.P78556.OID20671.v1	Systemic lupus erythematosus	4	1.91	1.37	2.66	0.000130735	36	44111	0.858956
CCL20.P78556.OID20671.v1	Systemic lupus erythematosus	5	1.66	1.27	2.19	0.000268458	54	44111	0.147074
CCL20.P78556.OID20671.v1	Systemic lupus erythematosus	6	1.57	1.24	2.01	0.000241905	70	44111	0.17499
CCL20.P78556.OID20671.v1	Systemic lupus erythematosus	7	1.52	1.22	1.89	0.000156686	87	44111	0.135165
CCL20.P78556.OID20671.v1	Systemic lupus erythematosus	8	1.51	1.24	1.84	3.4924e-05	106	44111	0.16889
CCL20.P78556.OID20671.v1	Systemic lupus erythematosus	9	1.51	1.25	1.83	2.10179e-05	112	44111	0.165978
CCL20.P78556.OID20671.v1	Systemic lupus erythematosus	10	1.5	1.24	1.81	2.34864e-05	115	44111	0.166926
CCL20.P78556.OID20671.v1	Systemic lupus erythematosus	11	1.5	1.24	1.81	2.1685e-05	117	44111	0.209154
CCL20.P78556.OID20671.v1	Systemic lupus erythematosus	12	1.51	1.25	1.82	1.44165e-05	118	44111	0.255171
CCL20.P78556.OID20671.v1	Systemic lupus erythematosus	13	1.51	1.25	1.82	1.44165e-05	118	44111	0.255171
CCL20.P78556.OID20671.v1	Systemic lupus erythematosus	14	1.51	1.25	1.82	1.44165e-05	118	44111	0.255171
CCL20.P78556.OID20671.v1	Systemic lupus erythematosus	15	1.51	1.25	1.82	1.44165e-05	118	44111	0.255171
CCL20.P78556.OID20671.v1	Systemic lupus erythematosus	16	1.51	1.25	1.82	1.44165e-05	118	44111	0.255171
CCL20.P78556.OID20671.v1	Systemic lupus erythematosus	17	1.51	1.25	1.82	1.44165e-05	118	44111	0.255171
MMP1.P03956.OID20672.v1	Systemic lupus erythematosus	1	1.16	0.58	2.32	0.676053	8	44111	10507
MMP1.P03956.OID20672.v1	Systemic lupus erythematosus	2	1.42	0.85	2.36	0.176735	15	44111	10508
MMP1.P03956.OID20672.v1	Systemic lupus erythematosus	3	1.41	0.95	2.1	0.086195	25	44111	10509
MMP1.P03956.OID20672.v1	Systemic lupus erythematosus	4	1.29	0.93	1.79	0.128202	36	44111	0.370887
MMP1.P03956.OID20672.v1	Systemic lupus erythematosus	5	1.21	0.93	1.59	0.157876	54	44111	0.417862
MMP1.P03956.OID20672.v1	Systemic lupus erythematosus	6	1.24	0.98	1.57	0.0773533	70	44111	0.778228
MMP1.P03956.OID20672.v1	Systemic lupus erythematosus	7	1.24	1	1.53	0.0478553	87	44111	0.9193
MMP1.P03956.OID20672.v1	Systemic lupus erythematosus	8	1.18	0.97	1.43	0.0892031	106	44111	0.546913
MMP1.P03956.OID20672.v1	Systemic lupus erythematosus	9	1.22	1.02	1.48	0.0340311	112	44111	0.942114
MMP1.P03956.OID20672.v1	Systemic lupus erythematosus	10	1.19	0.99	1.43	0.0682411	115	44111	0.614453
MMP1.P03956.OID20672.v1	Systemic lupus erythematosus	11	1.22	1.02	1.47	0.0321999	117	44111	0.930715
MMP1.P03956.OID20672.v1	Systemic lupus erythematosus	12	1.22	1.01	1.46	0.0363403	118	44111	0.975531
MMP1.P03956.OID20672.v1	Systemic lupus erythematosus	13	1.22	1.01	1.46	0.0363403	118	44111	0.975531
MMP1.P03956.OID20672.v1	Systemic lupus erythematosus	14	1.22	1.01	1.46	0.0363403	118	44111	0.975531
MMP1.P03956.OID20672.v1	Systemic lupus erythematosus	15	1.22	1.01	1.46	0.0363403	118	44111	0.975531
MMP1.P03956.OID20672.v1	Systemic lupus erythematosus	16	1.22	1.01	1.46	0.0363403	118	44111	0.975531
MMP1.P03956.OID20672.v1	Systemic lupus erythematosus	17	1.22	1.01	1.46	0.0363403	118	44111	0.975531
PGF.P49763.OID20673.v1	Systemic lupus erythematosus	1	2.35	1.15	4.83	0.0194759	8	44111	10524
PGF.P49763.OID20673.v1	Systemic lupus erythematosus	2	2.85	1.71	4.76	6.27814e-05	15	44111	10525
PGF.P49763.OID20673.v1	Systemic lupus erythematosus	3	2.89	1.92	4.35	4.04861e-07	25	44111	10526
PGF.P49763.OID20673.v1	Systemic lupus erythematosus	4	2.48	1.78	3.46	7.59913e-08	36	44111	0.35268
PGF.P49763.OID20673.v1	Systemic lupus erythematosus	5	2.28	1.73	3.01	5.65673e-09	54	44111	0.105184
PGF.P49763.OID20673.v1	Systemic lupus erythematosus	6	2.08	1.62	2.67	9.21687e-09	70	44111	0.0627042
PGF.P49763.OID20673.v1	Systemic lupus erythematosus	7	1.8	1.43	2.26	5.08053e-07	87	44111	0.00146745
PGF.P49763.OID20673.v1	Systemic lupus erythematosus	8	1.79	1.46	2.21	3.76025e-08	106	44111	0.0159194
PGF.P49763.OID20673.v1	Systemic lupus erythematosus	9	1.73	1.41	2.12	1.43582e-07	112	44111	0.00637123
PGF.P49763.OID20673.v1	Systemic lupus erythematosus	10	1.75	1.43	2.14	4.8983e-08	115	44111	0.0181914
PGF.P49763.OID20673.v1	Systemic lupus erythematosus	11	1.76	1.44	2.15	2.79113e-08	117	44111	0.0484896
PGF.P49763.OID20673.v1	Systemic lupus erythematosus	12	1.76	1.44	2.15	2.25099e-08	118	44111	0.0412987
PGF.P49763.OID20673.v1	Systemic lupus erythematosus	13	1.76	1.44	2.15	2.25099e-08	118	44111	0.0412987
PGF.P49763.OID20673.v1	Systemic lupus erythematosus	14	1.76	1.44	2.15	2.25099e-08	118	44111	0.0412987
PGF.P49763.OID20673.v1	Systemic lupus erythematosus	15	1.76	1.44	2.15	2.25099e-08	118	44111	0.0412987
PGF.P49763.OID20673.v1	Systemic lupus erythematosus	16	1.76	1.44	2.15	2.25099e-08	118	44111	0.0412987
PGF.P49763.OID20673.v1	Systemic lupus erythematosus	17	1.76	1.44	2.15	2.25099e-08	118	44111	0.0412987
CCL25.O15444.OID20674.v1	Systemic lupus erythematosus	1	2.86	1.38	5.93	0.00484394	8	44111	10541
CCL25.O15444.OID20674.v1	Systemic lupus erythematosus	2	2.38	1.39	4.09	0.00165459	15	44111	10542
CCL25.O15444.OID20674.v1	Systemic lupus erythematosus	3	1.69	1.12	2.56	0.0133673	25	44111	10543
CCL25.O15444.OID20674.v1	Systemic lupus erythematosus	4	1.74	1.24	2.44	0.00148873	36	44111	0.29201
CCL25.O15444.OID20674.v1	Systemic lupus erythematosus	5	1.54	1.16	2.03	0.00245746	54	44111	0.0400126
CCL25.O15444.OID20674.v1	Systemic lupus erythematosus	6	1.31	1.03	1.67	0.0302197	70	44111	0.00238772
CCL25.O15444.OID20674.v1	Systemic lupus erythematosus	7	1.27	1.02	1.58	0.0332306	87	44111	0.0061283
CCL25.O15444.OID20674.v1	Systemic lupus erythematosus	8	1.29	1.06	1.57	0.0115099	106	44111	0.073835
CCL25.O15444.OID20674.v1	Systemic lupus erythematosus	9	1.26	1.04	1.53	0.0190257	112	44111	0.0377463
CCL25.O15444.OID20674.v1	Systemic lupus erythematosus	10	1.26	1.04	1.53	0.016009	115	44111	0.0632043
CCL25.O15444.OID20674.v1	Systemic lupus erythematosus	11	1.27	1.05	1.53	0.0143093	117	44111	0.105155
CCL25.O15444.OID20674.v1	Systemic lupus erythematosus	12	1.26	1.04	1.52	0.0164625	118	44111	0.0802119
CCL25.O15444.OID20674.v1	Systemic lupus erythematosus	13	1.26	1.04	1.52	0.0164625	118	44111	0.0802119
CCL25.O15444.OID20674.v1	Systemic lupus erythematosus	14	1.26	1.04	1.52	0.0164625	118	44111	0.0802119
CCL25.O15444.OID20674.v1	Systemic lupus erythematosus	15	1.26	1.04	1.52	0.0164625	118	44111	0.0802119
CCL25.O15444.OID20674.v1	Systemic lupus erythematosus	16	1.26	1.04	1.52	0.0164625	118	44111	0.0802119
CCL25.O15444.OID20674.v1	Systemic lupus erythematosus	17	1.26	1.04	1.52	0.0164625	118	44111	0.0802119
CXCL9.Q07325.OID20675.v1	Systemic lupus erythematosus	1	2.39	1.16	4.93	0.018192	8	44111	10558
CXCL9.Q07325.OID20675.v1	Systemic lupus erythematosus	2	2.25	1.31	3.86	0.00341311	15	44111	10559
CXCL9.Q07325.OID20675.v1	Systemic lupus erythematosus	3	3.21	2.12	4.87	3.89105e-08	25	44111	10560
CXCL9.Q07325.OID20675.v1	Systemic lupus erythematosus	4	2.53	1.81	3.54	6.24094e-08	36	44111	0.260186
CXCL9.Q07325.OID20675.v1	Systemic lupus erythematosus	5	2.54	1.93	3.35	2.79668e-11	54	44111	0.376773
CXCL9.Q07325.OID20675.v1	Systemic lupus erythematosus	6	2.4	1.89	3.05	9.08929e-13	70	44111	0.176566
CXCL9.Q07325.OID20675.v1	Systemic lupus erythematosus	7	2.24	1.81	2.78	1.91527e-13	87	44111	0.0433656
CXCL9.Q07325.OID20675.v1	Systemic lupus erythematosus	8	2.36	1.94	2.86	5.41991e-18	106	44111	0.503493
CXCL9.Q07325.OID20675.v1	Systemic lupus erythematosus	9	2.33	1.93	2.81	1.64511e-18	112	44111	0.361137
CXCL9.Q07325.OID20675.v1	Systemic lupus erythematosus	10	2.33	1.94	2.81	4.72198e-19	115	44111	0.456254
CXCL9.Q07325.OID20675.v1	Systemic lupus erythematosus	11	2.34	1.94	2.81	2.94916e-19	117	44111	0.554812
CXCL9.Q07325.OID20675.v1	Systemic lupus erythematosus	12	2.32	1.93	2.79	3.1282e-19	118	44111	0.445873
CXCL9.Q07325.OID20675.v1	Systemic lupus erythematosus	13	2.32	1.93	2.79	3.1282e-19	118	44111	0.445873
CXCL9.Q07325.OID20675.v1	Systemic lupus erythematosus	14	2.32	1.93	2.79	3.1282e-19	118	44111	0.445873
CXCL9.Q07325.OID20675.v1	Systemic lupus erythematosus	15	2.32	1.93	2.79	3.1282e-19	118	44111	0.445873
CXCL9.Q07325.OID20675.v1	Systemic lupus erythematosus	16	2.32	1.93	2.79	3.1282e-19	118	44111	0.445873
CXCL9.Q07325.OID20675.v1	Systemic lupus erythematosus	17	2.32	1.93	2.79	3.1282e-19	118	44111	0.445873
SMPDL3A.Q92484.OID20676.v1	Systemic lupus erythematosus	1	1.09	0.53	2.26	0.811337	8	44111	10575
SMPDL3A.Q92484.OID20676.v1	Systemic lupus erythematosus	2	1.4	0.82	2.39	0.214405	15	44111	10576
SMPDL3A.Q92484.OID20676.v1	Systemic lupus erythematosus	3	1.2	0.8	1.81	0.378961	25	44111	10577
SMPDL3A.Q92484.OID20676.v1	Systemic lupus erythematosus	4	1.22	0.87	1.72	0.250292	36	44111	0.942666
SMPDL3A.Q92484.OID20676.v1	Systemic lupus erythematosus	5	1.1	0.83	1.45	0.503639	54	44111	0.656112
SMPDL3A.Q92484.OID20676.v1	Systemic lupus erythematosus	6	1.19	0.93	1.52	0.158408	70	44111	0.58803
SMPDL3A.Q92484.OID20676.v1	Systemic lupus erythematosus	7	1.14	0.91	1.42	0.244842	87	44111	0.763532
SMPDL3A.Q92484.OID20676.v1	Systemic lupus erythematosus	8	1.1	0.9	1.33	0.369021	106	44111	0.57113
SMPDL3A.Q92484.OID20676.v1	Systemic lupus erythematosus	9	1.13	0.93	1.37	0.210881	112	44111	0.787986
SMPDL3A.Q92484.OID20676.v1	Systemic lupus erythematosus	10	1.14	0.94	1.37	0.190667	115	44111	0.81519
SMPDL3A.Q92484.OID20676.v1	Systemic lupus erythematosus	11	1.14	0.94	1.38	0.176051	117	44111	0.795467
SMPDL3A.Q92484.OID20676.v1	Systemic lupus erythematosus	12	1.14	0.95	1.38	0.158409	118	44111	0.709669
SMPDL3A.Q92484.OID20676.v1	Systemic lupus erythematosus	13	1.14	0.95	1.38	0.158409	118	44111	0.709669
SMPDL3A.Q92484.OID20676.v1	Systemic lupus erythematosus	14	1.14	0.95	1.38	0.158409	118	44111	0.709669
SMPDL3A.Q92484.OID20676.v1	Systemic lupus erythematosus	15	1.14	0.95	1.38	0.158409	118	44111	0.709669
SMPDL3A.Q92484.OID20676.v1	Systemic lupus erythematosus	16	1.14	0.95	1.38	0.158409	118	44111	0.709669
SMPDL3A.Q92484.OID20676.v1	Systemic lupus erythematosus	17	1.14	0.95	1.38	0.158409	118	44111	0.709669
EPHA1.P21709.OID20677.v1	Systemic lupus erythematosus	1	3.35	1.57	7.13	0.00174701	8	44111	10592
EPHA1.P21709.OID20677.v1	Systemic lupus erythematosus	2	3.27	1.88	5.7	2.95239e-05	15	44111	10593
EPHA1.P21709.OID20677.v1	Systemic lupus erythematosus	3	2.47	1.61	3.8	3.51353e-05	25	44111	10594
EPHA1.P21709.OID20677.v1	Systemic lupus erythematosus	4	1.76	1.23	2.51	0.00210831	36	44111	0.00105546
EPHA1.P21709.OID20677.v1	Systemic lupus erythematosus	5	1.41	1.05	1.89	0.0243118	54	44111	0.000278118
EPHA1.P21709.OID20677.v1	Systemic lupus erythematosus	6	1.59	1.22	2.06	0.000507657	70	44111	0.308907
EPHA1.P21709.OID20677.v1	Systemic lupus erythematosus	7	1.53	1.21	1.93	0.000399189	87	44111	0.242841
EPHA1.P21709.OID20677.v1	Systemic lupus erythematosus	8	1.52	1.23	1.88	0.000106318	106	44111	0.304104
EPHA1.P21709.OID20677.v1	Systemic lupus erythematosus	9	1.5	1.22	1.85	0.00011562	112	44111	0.26967
EPHA1.P21709.OID20677.v1	Systemic lupus erythematosus	10	1.55	1.26	1.9	2.65945e-05	115	44111	0.585125
EPHA1.P21709.OID20677.v1	Systemic lupus erythematosus	11	1.54	1.26	1.89	2.87492e-05	117	44111	0.674458
EPHA1.P21709.OID20677.v1	Systemic lupus erythematosus	12	1.53	1.25	1.88	3.3291e-05	118	44111	0.547956
EPHA1.P21709.OID20677.v1	Systemic lupus erythematosus	13	1.53	1.25	1.88	3.3291e-05	118	44111	0.547956
EPHA1.P21709.OID20677.v1	Systemic lupus erythematosus	14	1.53	1.25	1.88	3.3291e-05	118	44111	0.547956
EPHA1.P21709.OID20677.v1	Systemic lupus erythematosus	15	1.53	1.25	1.88	3.3291e-05	118	44111	0.547956
EPHA1.P21709.OID20677.v1	Systemic lupus erythematosus	16	1.53	1.25	1.88	3.3291e-05	118	44111	0.547956
EPHA1.P21709.OID20677.v1	Systemic lupus erythematosus	17	1.53	1.25	1.88	3.3291e-05	118	44111	0.547956
IFNGR1.P15260.OID20678.v1	Systemic lupus erythematosus	1	2.06	0.99	4.28	0.0536384	8	44111	10609
IFNGR1.P15260.OID20678.v1	Systemic lupus erythematosus	2	1.97	1.16	3.37	0.0126481	15	44111	10610
IFNGR1.P15260.OID20678.v1	Systemic lupus erythematosus	3	1.98	1.31	3	0.00129868	25	44111	10611
IFNGR1.P15260.OID20678.v1	Systemic lupus erythematosus	4	1.52	1.08	2.14	0.0162371	36	44111	0.0133217
IFNGR1.P15260.OID20678.v1	Systemic lupus erythematosus	5	1.34	1.01	1.77	0.0392473	54	44111	0.0140177
IFNGR1.P15260.OID20678.v1	Systemic lupus erythematosus	6	1.34	1.05	1.72	0.0183614	70	44111	0.101857
IFNGR1.P15260.OID20678.v1	Systemic lupus erythematosus	7	1.32	1.06	1.65	0.0130163	87	44111	0.104168
IFNGR1.P15260.OID20678.v1	Systemic lupus erythematosus	8	1.31	1.07	1.6	0.00883286	106	44111	0.138337
IFNGR1.P15260.OID20678.v1	Systemic lupus erythematosus	9	1.28	1.05	1.55	0.0136873	112	44111	0.0527937
IFNGR1.P15260.OID20678.v1	Systemic lupus erythematosus	10	1.27	1.05	1.54	0.0139779	115	44111	0.0782899
IFNGR1.P15260.OID20678.v1	Systemic lupus erythematosus	11	1.28	1.05	1.54	0.0121145	117	44111	0.134772
IFNGR1.P15260.OID20678.v1	Systemic lupus erythematosus	12	1.26	1.04	1.52	0.0166813	118	44111	0.0721777
IFNGR1.P15260.OID20678.v1	Systemic lupus erythematosus	13	1.26	1.04	1.52	0.0166813	118	44111	0.0721777
IFNGR1.P15260.OID20678.v1	Systemic lupus erythematosus	14	1.26	1.04	1.52	0.0166813	118	44111	0.0721777
IFNGR1.P15260.OID20678.v1	Systemic lupus erythematosus	15	1.26	1.04	1.52	0.0166813	118	44111	0.0721777
IFNGR1.P15260.OID20678.v1	Systemic lupus erythematosus	16	1.26	1.04	1.52	0.0166813	118	44111	0.0721777
IFNGR1.P15260.OID20678.v1	Systemic lupus erythematosus	17	1.26	1.04	1.52	0.0166813	118	44111	0.0721777
CTSC.P53634.OID20679.v1	Systemic lupus erythematosus	1	0.77	0.38	1.58	0.482909	8	44111	10626
CTSC.P53634.OID20679.v1	Systemic lupus erythematosus	2	1.19	0.7	2.01	0.516917	15	44111	10627
CTSC.P53634.OID20679.v1	Systemic lupus erythematosus	3	1.58	1.05	2.37	0.0285505	25	44111	10628
CTSC.P53634.OID20679.v1	Systemic lupus erythematosus	4	1.39	1	1.95	0.0533937	36	44111	0.79791
CTSC.P53634.OID20679.v1	Systemic lupus erythematosus	5	1.3	0.99	1.72	0.0589527	54	44111	0.335208
CTSC.P53634.OID20679.v1	Systemic lupus erythematosus	6	1.18	0.92	1.5	0.18592	70	44111	0.115037
CTSC.P53634.OID20679.v1	Systemic lupus erythematosus	7	1.18	0.95	1.46	0.143112	87	44111	0.212649
CTSC.P53634.OID20679.v1	Systemic lupus erythematosus	8	1.17	0.96	1.42	0.11736	106	44111	0.448087
CTSC.P53634.OID20679.v1	Systemic lupus erythematosus	9	1.15	0.95	1.4	0.144817	112	44111	0.402061
CTSC.P53634.OID20679.v1	Systemic lupus erythematosus	10	1.16	0.96	1.41	0.114534	115	44111	0.502142
CTSC.P53634.OID20679.v1	Systemic lupus erythematosus	11	1.18	0.98	1.43	0.0790939	117	44111	0.7602
CTSC.P53634.OID20679.v1	Systemic lupus erythematosus	12	1.18	0.98	1.42	0.0847407	118	44111	0.675854
CTSC.P53634.OID20679.v1	Systemic lupus erythematosus	13	1.18	0.98	1.42	0.0847407	118	44111	0.675854
CTSC.P53634.OID20679.v1	Systemic lupus erythematosus	14	1.18	0.98	1.42	0.0847407	118	44111	0.675854
CTSC.P53634.OID20679.v1	Systemic lupus erythematosus	15	1.18	0.98	1.42	0.0847407	118	44111	0.675854
CTSC.P53634.OID20679.v1	Systemic lupus erythematosus	16	1.18	0.98	1.42	0.0847407	118	44111	0.675854
CTSC.P53634.OID20679.v1	Systemic lupus erythematosus	17	1.18	0.98	1.42	0.0847407	118	44111	0.675854
CD276.Q5ZPR3.OID20680.v1	Systemic lupus erythematosus	1	1.5	0.73	3.08	0.26755	8	44111	10643
CD276.Q5ZPR3.OID20680.v1	Systemic lupus erythematosus	2	1.61	0.95	2.71	0.0751061	15	44111	10644
CD276.Q5ZPR3.OID20680.v1	Systemic lupus erythematosus	3	1.43	0.95	2.14	0.0862141	25	44111	10645
CD276.Q5ZPR3.OID20680.v1	Systemic lupus erythematosus	4	1.33	0.95	1.86	0.0965495	36	44111	0.445453
CD276.Q5ZPR3.OID20680.v1	Systemic lupus erythematosus	5	1.27	0.96	1.67	0.0907365	54	44111	0.58379
CD276.Q5ZPR3.OID20680.v1	Systemic lupus erythematosus	6	1.22	0.95	1.55	0.112757	70	44111	0.441883
CD276.Q5ZPR3.OID20680.v1	Systemic lupus erythematosus	7	1.14	0.92	1.42	0.233404	87	44111	0.0918154
CD276.Q5ZPR3.OID20680.v1	Systemic lupus erythematosus	8	1.18	0.97	1.44	0.093661	106	44111	0.383163
CD276.Q5ZPR3.OID20680.v1	Systemic lupus erythematosus	9	1.15	0.95	1.4	0.148556	112	44111	0.146642
CD276.Q5ZPR3.OID20680.v1	Systemic lupus erythematosus	10	1.17	0.96	1.41	0.115541	115	44111	0.283449
CD276.Q5ZPR3.OID20680.v1	Systemic lupus erythematosus	11	1.14	0.94	1.38	0.173525	117	44111	0.193961
CD276.Q5ZPR3.OID20680.v1	Systemic lupus erythematosus	12	1.14	0.94	1.37	0.184707	118	44111	0.156352
CD276.Q5ZPR3.OID20680.v1	Systemic lupus erythematosus	13	1.14	0.94	1.37	0.184707	118	44111	0.156352
CD276.Q5ZPR3.OID20680.v1	Systemic lupus erythematosus	14	1.14	0.94	1.37	0.184707	118	44111	0.156352
CD276.Q5ZPR3.OID20680.v1	Systemic lupus erythematosus	15	1.14	0.94	1.37	0.184707	118	44111	0.156352
CD276.Q5ZPR3.OID20680.v1	Systemic lupus erythematosus	16	1.14	0.94	1.37	0.184707	118	44111	0.156352
CD276.Q5ZPR3.OID20680.v1	Systemic lupus erythematosus	17	1.14	0.94	1.37	0.184707	118	44111	0.156352
DBNL.Q9UJU6.OID20681.v1	Systemic lupus erythematosus	1	1.62	0.81	3.26	0.175592	8	44111	10660
DBNL.Q9UJU6.OID20681.v1	Systemic lupus erythematosus	2	1.25	0.75	2.07	0.400286	15	44111	10661
DBNL.Q9UJU6.OID20681.v1	Systemic lupus erythematosus	3	1.32	0.89	1.96	0.162925	25	44111	10662
DBNL.Q9UJU6.OID20681.v1	Systemic lupus erythematosus	4	1.17	0.84	1.63	0.343094	36	44111	0.200646
DBNL.Q9UJU6.OID20681.v1	Systemic lupus erythematosus	5	1.12	0.86	1.46	0.408388	54	44111	0.25003
DBNL.Q9UJU6.OID20681.v1	Systemic lupus erythematosus	6	1.16	0.92	1.47	0.209295	70	44111	0.803234
DBNL.Q9UJU6.OID20681.v1	Systemic lupus erythematosus	7	1.17	0.94	1.44	0.156253	87	44111	0.997838
DBNL.Q9UJU6.OID20681.v1	Systemic lupus erythematosus	8	1.15	0.95	1.39	0.16553	106	44111	0.817012
DBNL.Q9UJU6.OID20681.v1	Systemic lupus erythematosus	9	1.13	0.94	1.36	0.205029	112	44111	0.639698
DBNL.Q9UJU6.OID20681.v1	Systemic lupus erythematosus	10	1.11	0.92	1.33	0.266802	115	44111	0.461113
DBNL.Q9UJU6.OID20681.v1	Systemic lupus erythematosus	11	1.12	0.93	1.34	0.219692	117	44111	0.615665
DBNL.Q9UJU6.OID20681.v1	Systemic lupus erythematosus	12	1.11	0.93	1.34	0.244685	118	44111	0.531229
DBNL.Q9UJU6.OID20681.v1	Systemic lupus erythematosus	13	1.11	0.93	1.34	0.244685	118	44111	0.531229
DBNL.Q9UJU6.OID20681.v1	Systemic lupus erythematosus	14	1.11	0.93	1.34	0.244685	118	44111	0.531229
DBNL.Q9UJU6.OID20681.v1	Systemic lupus erythematosus	15	1.11	0.93	1.34	0.244685	118	44111	0.531229
DBNL.Q9UJU6.OID20681.v1	Systemic lupus erythematosus	16	1.11	0.93	1.34	0.244685	118	44111	0.531229
DBNL.Q9UJU6.OID20681.v1	Systemic lupus erythematosus	17	1.11	0.93	1.34	0.244685	118	44111	0.531229
PKLR.P30613.OID20682.v1	Systemic lupus erythematosus	1	1.11	0.56	2.19	0.769623	8	44111	10677
PKLR.P30613.OID20682.v1	Systemic lupus erythematosus	2	1.57	0.96	2.59	0.0741679	15	44111	10678
PKLR.P30613.OID20682.v1	Systemic lupus erythematosus	3	1.24	0.85	1.82	0.269241	25	44111	10679
PKLR.P30613.OID20682.v1	Systemic lupus erythematosus	4	1.07	0.77	1.47	0.689505	36	44111	0.141039
PKLR.P30613.OID20682.v1	Systemic lupus erythematosus	5	1.14	0.88	1.49	0.310701	54	44111	0.748652
PKLR.P30613.OID20682.v1	Systemic lupus erythematosus	6	1.16	0.93	1.47	0.192781	70	44111	0.98063
PKLR.P30613.OID20682.v1	Systemic lupus erythematosus	7	1.17	0.96	1.44	0.124854	87	44111	0.927952
PKLR.P30613.OID20682.v1	Systemic lupus erythematosus	8	1.09	0.9	1.31	0.391403	106	44111	0.243784
PKLR.P30613.OID20682.v1	Systemic lupus erythematosus	9	1.08	0.9	1.29	0.410493	112	44111	0.251578
PKLR.P30613.OID20682.v1	Systemic lupus erythematosus	10	1.09	0.91	1.31	0.32684	115	44111	0.401111
PKLR.P30613.OID20682.v1	Systemic lupus erythematosus	11	1.09	0.91	1.31	0.33092	117	44111	0.409748
PKLR.P30613.OID20682.v1	Systemic lupus erythematosus	12	1.09	0.92	1.31	0.317892	118	44111	0.438116
PKLR.P30613.OID20682.v1	Systemic lupus erythematosus	13	1.09	0.92	1.31	0.317892	118	44111	0.438116
PKLR.P30613.OID20682.v1	Systemic lupus erythematosus	14	1.09	0.92	1.31	0.317892	118	44111	0.438116
PKLR.P30613.OID20682.v1	Systemic lupus erythematosus	15	1.09	0.92	1.31	0.317892	118	44111	0.438116
PKLR.P30613.OID20682.v1	Systemic lupus erythematosus	16	1.09	0.92	1.31	0.317892	118	44111	0.438116
PKLR.P30613.OID20682.v1	Systemic lupus erythematosus	17	1.09	0.92	1.31	0.317892	118	44111	0.438116
NCK2.O43639.OID20683.v1	Systemic lupus erythematosus	1	1.44	0.72	2.9	0.306469	8	44111	10694
NCK2.O43639.OID20683.v1	Systemic lupus erythematosus	2	1.19	0.71	1.98	0.510863	15	44111	10695
NCK2.O43639.OID20683.v1	Systemic lupus erythematosus	3	1.29	0.87	1.92	0.199793	25	44111	10696
NCK2.O43639.OID20683.v1	Systemic lupus erythematosus	4	1.2	0.87	1.67	0.272289	36	44111	0.309587
NCK2.O43639.OID20683.v1	Systemic lupus erythematosus	5	1.16	0.88	1.52	0.285839	54	44111	0.439776
NCK2.O43639.OID20683.v1	Systemic lupus erythematosus	6	1.16	0.91	1.46	0.23219	70	44111	0.692927
NCK2.O43639.OID20683.v1	Systemic lupus erythematosus	7	1.16	0.94	1.44	0.165556	87	44111	0.946645
NCK2.O43639.OID20683.v1	Systemic lupus erythematosus	8	1.14	0.94	1.39	0.169816	106	44111	0.823389
NCK2.O43639.OID20683.v1	Systemic lupus erythematosus	9	1.13	0.93	1.36	0.212398	112	44111	0.634682
NCK2.O43639.OID20683.v1	Systemic lupus erythematosus	10	1.11	0.92	1.34	0.264789	115	44111	0.483211
NCK2.O43639.OID20683.v1	Systemic lupus erythematosus	11	1.12	0.94	1.35	0.209933	117	44111	0.660733
NCK2.O43639.OID20683.v1	Systemic lupus erythematosus	12	1.12	0.93	1.34	0.232833	118	44111	0.578429
NCK2.O43639.OID20683.v1	Systemic lupus erythematosus	13	1.12	0.93	1.34	0.232833	118	44111	0.578429
NCK2.O43639.OID20683.v1	Systemic lupus erythematosus	14	1.12	0.93	1.34	0.232833	118	44111	0.578429
NCK2.O43639.OID20683.v1	Systemic lupus erythematosus	15	1.12	0.93	1.34	0.232833	118	44111	0.578429
NCK2.O43639.OID20683.v1	Systemic lupus erythematosus	16	1.12	0.93	1.34	0.232833	118	44111	0.578429
NCK2.O43639.OID20683.v1	Systemic lupus erythematosus	17	1.12	0.93	1.34	0.232833	118	44111	0.578429
TIMP3.P35625.OID20684.v1	Systemic lupus erythematosus	1	1.57	0.78	3.16	0.205764	8	44111	10711
TIMP3.P35625.OID20684.v1	Systemic lupus erythematosus	2	1.49	0.89	2.48	0.127731	15	44111	10712
TIMP3.P35625.OID20684.v1	Systemic lupus erythematosus	3	1.34	0.9	1.98	0.15245	25	44111	10713
TIMP3.P35625.OID20684.v1	Systemic lupus erythematosus	4	1.48	1.07	2.06	0.0192031	36	44111	0.787422
TIMP3.P35625.OID20684.v1	Systemic lupus erythematosus	5	1.39	1.06	1.81	0.0168804	54	44111	0.496994
TIMP3.P35625.OID20684.v1	Systemic lupus erythematosus	6	1.36	1.08	1.73	0.00951786	70	44111	0.47806
TIMP3.P35625.OID20684.v1	Systemic lupus erythematosus	7	1.17	0.95	1.45	0.133591	87	44111	0.0190888
TIMP3.P35625.OID20684.v1	Systemic lupus erythematosus	8	1.11	0.91	1.34	0.295311	106	44111	0.0117822
TIMP3.P35625.OID20684.v1	Systemic lupus erythematosus	9	1.15	0.96	1.39	0.13654	112	44111	0.0872064
TIMP3.P35625.OID20684.v1	Systemic lupus erythematosus	10	1.14	0.95	1.37	0.170168	115	44111	0.0655671
TIMP3.P35625.OID20684.v1	Systemic lupus erythematosus	11	1.15	0.96	1.38	0.130683	117	44111	0.125942
TIMP3.P35625.OID20684.v1	Systemic lupus erythematosus	12	1.15	0.96	1.38	0.132528	118	44111	0.114022
TIMP3.P35625.OID20684.v1	Systemic lupus erythematosus	13	1.15	0.96	1.38	0.132528	118	44111	0.114022
TIMP3.P35625.OID20684.v1	Systemic lupus erythematosus	14	1.15	0.96	1.38	0.132528	118	44111	0.114022
TIMP3.P35625.OID20684.v1	Systemic lupus erythematosus	15	1.15	0.96	1.38	0.132528	118	44111	0.114022
TIMP3.P35625.OID20684.v1	Systemic lupus erythematosus	16	1.15	0.96	1.38	0.132528	118	44111	0.114022
TIMP3.P35625.OID20684.v1	Systemic lupus erythematosus	17	1.15	0.96	1.38	0.132528	118	44111	0.114022
PLA2G4A.P47712.OID20685.v1	Systemic lupus erythematosus	1	1.42	0.71	2.85	0.324544	8	44111	10728
PLA2G4A.P47712.OID20685.v1	Systemic lupus erythematosus	2	1.11	0.67	1.86	0.676467	15	44111	10729
PLA2G4A.P47712.OID20685.v1	Systemic lupus erythematosus	3	1.3	0.88	1.93	0.191678	25	44111	10730
PLA2G4A.P47712.OID20685.v1	Systemic lupus erythematosus	4	1.19	0.86	1.65	0.302848	36	44111	0.410352
PLA2G4A.P47712.OID20685.v1	Systemic lupus erythematosus	5	1.15	0.88	1.5	0.317936	54	44111	0.480448
PLA2G4A.P47712.OID20685.v1	Systemic lupus erythematosus	6	1.18	0.93	1.49	0.17578	70	44111	0.94819
PLA2G4A.P47712.OID20685.v1	Systemic lupus erythematosus	7	1.17	0.95	1.45	0.137319	87	44111	0.948208
PLA2G4A.P47712.OID20685.v1	Systemic lupus erythematosus	8	1.16	0.96	1.41	0.123136	106	44111	0.968247
PLA2G4A.P47712.OID20685.v1	Systemic lupus erythematosus	9	1.15	0.96	1.39	0.128848	112	44111	0.880052
PLA2G4A.P47712.OID20685.v1	Systemic lupus erythematosus	10	1.13	0.94	1.36	0.182366	115	44111	0.625259
PLA2G4A.P47712.OID20685.v1	Systemic lupus erythematosus	11	1.14	0.95	1.37	0.15419	117	44111	0.746481
PLA2G4A.P47712.OID20685.v1	Systemic lupus erythematosus	12	1.14	0.95	1.36	0.166706	118	44111	0.687936
PLA2G4A.P47712.OID20685.v1	Systemic lupus erythematosus	13	1.14	0.95	1.36	0.166706	118	44111	0.687936
PLA2G4A.P47712.OID20685.v1	Systemic lupus erythematosus	14	1.14	0.95	1.36	0.166706	118	44111	0.687936
PLA2G4A.P47712.OID20685.v1	Systemic lupus erythematosus	15	1.14	0.95	1.36	0.166706	118	44111	0.687936
PLA2G4A.P47712.OID20685.v1	Systemic lupus erythematosus	16	1.14	0.95	1.36	0.166706	118	44111	0.687936
PLA2G4A.P47712.OID20685.v1	Systemic lupus erythematosus	17	1.14	0.95	1.36	0.166706	118	44111	0.687936
CCL21.O00585.OID20686.v1	Systemic lupus erythematosus	1	0.99	0.49	1.99	0.979076	8	44111	10745
CCL21.O00585.OID20686.v1	Systemic lupus erythematosus	2	1.2	0.72	2	0.484319	15	44111	10746
CCL21.O00585.OID20686.v1	Systemic lupus erythematosus	3	1.52	1.03	2.26	0.0364811	25	44111	10747
CCL21.O00585.OID20686.v1	Systemic lupus erythematosus	4	1.52	1.09	2.12	0.0129415	36	44111	0.655476
CCL21.O00585.OID20686.v1	Systemic lupus erythematosus	5	1.56	1.19	2.04	0.00123833	54	44111	0.577917
CCL21.O00585.OID20686.v1	Systemic lupus erythematosus	6	1.5	1.19	1.91	0.000761998	70	44111	0.979651
CCL21.O00585.OID20686.v1	Systemic lupus erythematosus	7	1.5	1.21	1.86	0.000192814	87	44111	0.97698
CCL21.O00585.OID20686.v1	Systemic lupus erythematosus	8	1.53	1.26	1.86	1.44112e-05	106	44111	0.929406
CCL21.O00585.OID20686.v1	Systemic lupus erythematosus	9	1.54	1.28	1.86	7.22112e-06	112	44111	0.951321
CCL21.O00585.OID20686.v1	Systemic lupus erythematosus	10	1.55	1.29	1.87	3.93926e-06	115	44111	0.829462
CCL21.O00585.OID20686.v1	Systemic lupus erythematosus	11	1.54	1.28	1.85	5.3348e-06	117	44111	0.876958
CCL21.O00585.OID20686.v1	Systemic lupus erythematosus	12	1.55	1.29	1.86	3.09634e-06	118	44111	0.773556
CCL21.O00585.OID20686.v1	Systemic lupus erythematosus	13	1.55	1.29	1.86	3.09634e-06	118	44111	0.773556
CCL21.O00585.OID20686.v1	Systemic lupus erythematosus	14	1.55	1.29	1.86	3.09634e-06	118	44111	0.773556
CCL21.O00585.OID20686.v1	Systemic lupus erythematosus	15	1.55	1.29	1.86	3.09634e-06	118	44111	0.773556
CCL21.O00585.OID20686.v1	Systemic lupus erythematosus	16	1.55	1.29	1.86	3.09634e-06	118	44111	0.773556
CCL21.O00585.OID20686.v1	Systemic lupus erythematosus	17	1.55	1.29	1.86	3.09634e-06	118	44111	0.773556
MMP10.P09238.OID20687.v1	Systemic lupus erythematosus	1	1.47	0.73	2.96	0.27626	8	44111	10762
MMP10.P09238.OID20687.v1	Systemic lupus erythematosus	2	1.21	0.73	2.02	0.46254	15	44111	10763
MMP10.P09238.OID20687.v1	Systemic lupus erythematosus	3	1.16	0.78	1.72	0.461563	25	44111	10764
MMP10.P09238.OID20687.v1	Systemic lupus erythematosus	4	1	0.72	1.39	0.995577	36	44111	0.0799597
MMP10.P09238.OID20687.v1	Systemic lupus erythematosus	5	0.98	0.75	1.29	0.897053	54	44111	0.256987
MMP10.P09238.OID20687.v1	Systemic lupus erythematosus	6	0.98	0.77	1.24	0.842062	70	44111	0.614937
MMP10.P09238.OID20687.v1	Systemic lupus erythematosus	7	0.99	0.8	1.23	0.945262	87	44111	0.954767
MMP10.P09238.OID20687.v1	Systemic lupus erythematosus	8	1.03	0.85	1.24	0.784999	106	44111	0.613169
MMP10.P09238.OID20687.v1	Systemic lupus erythematosus	9	1.04	0.87	1.26	0.656043	112	44111	0.378332
MMP10.P09238.OID20687.v1	Systemic lupus erythematosus	10	1.04	0.87	1.25	0.657223	115	44111	0.433896
MMP10.P09238.OID20687.v1	Systemic lupus erythematosus	11	1.05	0.87	1.26	0.61299	117	44111	0.382586
MMP10.P09238.OID20687.v1	Systemic lupus erythematosus	12	1.06	0.88	1.27	0.535738	118	44111	0.252979
MMP10.P09238.OID20687.v1	Systemic lupus erythematosus	13	1.06	0.88	1.27	0.535738	118	44111	0.252979
MMP10.P09238.OID20687.v1	Systemic lupus erythematosus	14	1.06	0.88	1.27	0.535738	118	44111	0.252979
MMP10.P09238.OID20687.v1	Systemic lupus erythematosus	15	1.06	0.88	1.27	0.535738	118	44111	0.252979
MMP10.P09238.OID20687.v1	Systemic lupus erythematosus	16	1.06	0.88	1.27	0.535738	118	44111	0.252979
MMP10.P09238.OID20687.v1	Systemic lupus erythematosus	17	1.06	0.88	1.27	0.535738	118	44111	0.252979
SCGB1A1.P11684.OID20688.v1	Systemic lupus erythematosus	1	2.35	1.13	4.92	0.0230366	8	44111	10779
SCGB1A1.P11684.OID20688.v1	Systemic lupus erythematosus	2	2.05	1.21	3.48	0.00758023	15	44111	10780
SCGB1A1.P11684.OID20688.v1	Systemic lupus erythematosus	3	1.47	0.98	2.19	0.0631884	25	44111	10781
SCGB1A1.P11684.OID20688.v1	Systemic lupus erythematosus	4	1.5	1.07	2.12	0.0196813	36	44111	0.286873
SCGB1A1.P11684.OID20688.v1	Systemic lupus erythematosus	5	1.2	0.91	1.58	0.199489	54	44111	0.00165568
SCGB1A1.P11684.OID20688.v1	Systemic lupus erythematosus	6	1.1	0.86	1.41	0.429216	70	44111	0.00122387
SCGB1A1.P11684.OID20688.v1	Systemic lupus erythematosus	7	1.18	0.95	1.47	0.137261	87	44111	0.0383386
SCGB1A1.P11684.OID20688.v1	Systemic lupus erythematosus	8	1.09	0.9	1.33	0.375333	106	44111	0.015584
SCGB1A1.P11684.OID20688.v1	Systemic lupus erythematosus	9	1.07	0.88	1.3	0.501701	112	44111	0.00587813
SCGB1A1.P11684.OID20688.v1	Systemic lupus erythematosus	10	1.07	0.88	1.29	0.495148	115	44111	0.0124554
SCGB1A1.P11684.OID20688.v1	Systemic lupus erythematosus	11	1.08	0.9	1.31	0.418348	117	44111	0.0361709
SCGB1A1.P11684.OID20688.v1	Systemic lupus erythematosus	12	1.08	0.9	1.3	0.420283	118	44111	0.0257151
SCGB1A1.P11684.OID20688.v1	Systemic lupus erythematosus	13	1.08	0.9	1.3	0.420283	118	44111	0.0257151
SCGB1A1.P11684.OID20688.v1	Systemic lupus erythematosus	14	1.08	0.9	1.3	0.420283	118	44111	0.0257151
SCGB1A1.P11684.OID20688.v1	Systemic lupus erythematosus	15	1.08	0.9	1.3	0.420283	118	44111	0.0257151
SCGB1A1.P11684.OID20688.v1	Systemic lupus erythematosus	16	1.08	0.9	1.3	0.420283	118	44111	0.0257151
SCGB1A1.P11684.OID20688.v1	Systemic lupus erythematosus	17	1.08	0.9	1.3	0.420283	118	44111	0.0257151
ENPP7.Q6UWV6.OID20689.v1	Systemic lupus erythematosus	1	1.18	0.59	2.38	0.641561	8	44111	10796
ENPP7.Q6UWV6.OID20689.v1	Systemic lupus erythematosus	2	1.38	0.83	2.3	0.217491	15	44111	10797
ENPP7.Q6UWV6.OID20689.v1	Systemic lupus erythematosus	3	1.3	0.87	1.93	0.198153	25	44111	10798
ENPP7.Q6UWV6.OID20689.v1	Systemic lupus erythematosus	4	1.06	0.76	1.47	0.748197	36	44111	0.0621493
ENPP7.Q6UWV6.OID20689.v1	Systemic lupus erythematosus	5	1.06	0.81	1.39	0.65584	54	44111	0.348174
ENPP7.Q6UWV6.OID20689.v1	Systemic lupus erythematosus	6	1.07	0.84	1.36	0.575978	70	44111	0.685421
ENPP7.Q6UWV6.OID20689.v1	Systemic lupus erythematosus	7	1.11	0.9	1.38	0.322663	87	44111	0.690033
ENPP7.Q6UWV6.OID20689.v1	Systemic lupus erythematosus	8	1.14	0.94	1.39	0.169304	106	44111	0.405991
ENPP7.Q6UWV6.OID20689.v1	Systemic lupus erythematosus	9	1.15	0.95	1.39	0.148845	112	44111	0.391807
ENPP7.Q6UWV6.OID20689.v1	Systemic lupus erythematosus	10	1.16	0.96	1.4	0.116342	115	44111	0.328769
ENPP7.Q6UWV6.OID20689.v1	Systemic lupus erythematosus	11	1.18	0.98	1.42	0.0732653	117	44111	0.185819
ENPP7.Q6UWV6.OID20689.v1	Systemic lupus erythematosus	12	1.18	0.98	1.42	0.0745923	118	44111	0.216749
ENPP7.Q6UWV6.OID20689.v1	Systemic lupus erythematosus	13	1.18	0.98	1.42	0.0745923	118	44111	0.216749
ENPP7.Q6UWV6.OID20689.v1	Systemic lupus erythematosus	14	1.18	0.98	1.42	0.0745923	118	44111	0.216749
ENPP7.Q6UWV6.OID20689.v1	Systemic lupus erythematosus	15	1.18	0.98	1.42	0.0745923	118	44111	0.216749
ENPP7.Q6UWV6.OID20689.v1	Systemic lupus erythematosus	16	1.18	0.98	1.42	0.0745923	118	44111	0.216749
ENPP7.Q6UWV6.OID20689.v1	Systemic lupus erythematosus	17	1.18	0.98	1.42	0.0745923	118	44111	0.216749
SIGLEC1.Q9BZZ2.OID20690.v1	Systemic lupus erythematosus	1	2.24	1.05	4.77	0.0376302	8	44111	10813
SIGLEC1.Q9BZZ2.OID20690.v1	Systemic lupus erythematosus	2	3.07	1.75	5.41	9.81325e-05	15	44111	10814
SIGLEC1.Q9BZZ2.OID20690.v1	Systemic lupus erythematosus	3	2.81	1.83	4.31	2.26741e-06	25	44111	10815
SIGLEC1.Q9BZZ2.OID20690.v1	Systemic lupus erythematosus	4	2.25	1.58	3.19	5.64481e-06	36	44111	0.0811814
SIGLEC1.Q9BZZ2.OID20690.v1	Systemic lupus erythematosus	5	2.72	2.04	3.61	5.83555e-12	54	44111	0.613345
SIGLEC1.Q9BZZ2.OID20690.v1	Systemic lupus erythematosus	6	2.77	2.16	3.55	8.63788e-16	70	44111	0.535005
SIGLEC1.Q9BZZ2.OID20690.v1	Systemic lupus erythematosus	7	2.73	2.18	3.41	1.21732e-18	87	44111	0.84129
SIGLEC1.Q9BZZ2.OID20690.v1	Systemic lupus erythematosus	8	2.91	2.38	3.56	2.06244e-25	106	44111	0.53781
SIGLEC1.Q9BZZ2.OID20690.v1	Systemic lupus erythematosus	9	2.81	2.32	3.42	2.20883e-25	112	44111	0.91839
SIGLEC1.Q9BZZ2.OID20690.v1	Systemic lupus erythematosus	10	2.79	2.3	3.39	1.6152e-25	115	44111	0.885446
SIGLEC1.Q9BZZ2.OID20690.v1	Systemic lupus erythematosus	11	2.76	2.28	3.35	2.64429e-25	117	44111	0.827913
SIGLEC1.Q9BZZ2.OID20690.v1	Systemic lupus erythematosus	12	2.76	2.28	3.34	1.67103e-25	118	44111	0.773764
SIGLEC1.Q9BZZ2.OID20690.v1	Systemic lupus erythematosus	13	2.76	2.28	3.34	1.67103e-25	118	44111	0.773764
SIGLEC1.Q9BZZ2.OID20690.v1	Systemic lupus erythematosus	14	2.76	2.28	3.34	1.67103e-25	118	44111	0.773764
SIGLEC1.Q9BZZ2.OID20690.v1	Systemic lupus erythematosus	15	2.76	2.28	3.34	1.67103e-25	118	44111	0.773764
SIGLEC1.Q9BZZ2.OID20690.v1	Systemic lupus erythematosus	16	2.76	2.28	3.34	1.67103e-25	118	44111	0.773764
SIGLEC1.Q9BZZ2.OID20690.v1	Systemic lupus erythematosus	17	2.76	2.28	3.34	1.67103e-25	118	44111	0.773764
F2R.P25116.OID20691.v1	Systemic lupus erythematosus	1	1.36	0.67	2.73	0.393337	8	44111	10830
F2R.P25116.OID20691.v1	Systemic lupus erythematosus	2	1.31	0.78	2.19	0.305243	15	44111	10831
F2R.P25116.OID20691.v1	Systemic lupus erythematosus	3	1.56	1.05	2.31	0.0280742	25	44111	10832
F2R.P25116.OID20691.v1	Systemic lupus erythematosus	4	1.28	0.92	1.77	0.146941	36	44111	0.183742
F2R.P25116.OID20691.v1	Systemic lupus erythematosus	5	1.17	0.89	1.53	0.258938	54	44111	0.173455
F2R.P25116.OID20691.v1	Systemic lupus erythematosus	6	1.23	0.97	1.56	0.0868436	70	44111	0.847417
F2R.P25116.OID20691.v1	Systemic lupus erythematosus	7	1.19	0.96	1.46	0.113727	87	44111	0.709361
F2R.P25116.OID20691.v1	Systemic lupus erythematosus	8	1.18	0.97	1.43	0.0906874	106	44111	0.720804
F2R.P25116.OID20691.v1	Systemic lupus erythematosus	9	1.18	0.98	1.42	0.0822185	112	44111	0.715359
F2R.P25116.OID20691.v1	Systemic lupus erythematosus	10	1.15	0.96	1.39	0.126206	115	44111	0.474039
F2R.P25116.OID20691.v1	Systemic lupus erythematosus	11	1.16	0.96	1.39	0.116566	117	44111	0.541407
F2R.P25116.OID20691.v1	Systemic lupus erythematosus	12	1.15	0.96	1.37	0.140844	118	44111	0.424655
F2R.P25116.OID20691.v1	Systemic lupus erythematosus	13	1.15	0.96	1.37	0.140844	118	44111	0.424655
F2R.P25116.OID20691.v1	Systemic lupus erythematosus	14	1.15	0.96	1.37	0.140844	118	44111	0.424655
F2R.P25116.OID20691.v1	Systemic lupus erythematosus	15	1.15	0.96	1.37	0.140844	118	44111	0.424655
F2R.P25116.OID20691.v1	Systemic lupus erythematosus	16	1.15	0.96	1.37	0.140844	118	44111	0.424655
F2R.P25116.OID20691.v1	Systemic lupus erythematosus	17	1.15	0.96	1.37	0.140844	118	44111	0.424655
CD48.P09326.OID20692.v1	Systemic lupus erythematosus	1	1	0.49	2.02	0.99811	8	44111	10847
CD48.P09326.OID20692.v1	Systemic lupus erythematosus	2	1.34	0.79	2.26	0.276052	15	44111	10848
CD48.P09326.OID20692.v1	Systemic lupus erythematosus	3	2.03	1.34	3.08	0.000857093	25	44111	10849
CD48.P09326.OID20692.v1	Systemic lupus erythematosus	4	1.56	1.11	2.19	0.0110724	36	44111	0.36066
CD48.P09326.OID20692.v1	Systemic lupus erythematosus	5	1.71	1.29	2.27	0.00020173	54	44111	0.921649
CD48.P09326.OID20692.v1	Systemic lupus erythematosus	6	1.86	1.45	2.39	9.57866e-07	70	44111	0.374909
CD48.P09326.OID20692.v1	Systemic lupus erythematosus	7	1.76	1.4	2.2	7.9871e-07	87	44111	0.904265
CD48.P09326.OID20692.v1	Systemic lupus erythematosus	8	1.84	1.5	2.25	3.97931e-09	106	44111	0.755087
CD48.P09326.OID20692.v1	Systemic lupus erythematosus	9	1.77	1.45	2.15	1.42596e-08	112	44111	0.568166
CD48.P09326.OID20692.v1	Systemic lupus erythematosus	10	1.75	1.44	2.12	1.9083e-08	115	44111	0.52444
CD48.P09326.OID20692.v1	Systemic lupus erythematosus	11	1.76	1.45	2.13	9.1666e-09	117	44111	0.701186
CD48.P09326.OID20692.v1	Systemic lupus erythematosus	12	1.77	1.46	2.14	5.4139e-09	118	44111	0.744039
CD48.P09326.OID20692.v1	Systemic lupus erythematosus	13	1.77	1.46	2.14	5.4139e-09	118	44111	0.744039
CD48.P09326.OID20692.v1	Systemic lupus erythematosus	14	1.77	1.46	2.14	5.4139e-09	118	44111	0.744039
CD48.P09326.OID20692.v1	Systemic lupus erythematosus	15	1.77	1.46	2.14	5.4139e-09	118	44111	0.744039
CD48.P09326.OID20692.v1	Systemic lupus erythematosus	16	1.77	1.46	2.14	5.4139e-09	118	44111	0.744039
CD48.P09326.OID20692.v1	Systemic lupus erythematosus	17	1.77	1.46	2.14	5.4139e-09	118	44111	0.744039
CCL23.P55773.OID20693.v1	Systemic lupus erythematosus	1	2.6	1.29	5.24	0.00726747	8	44111	10864
CCL23.P55773.OID20693.v1	Systemic lupus erythematosus	2	1.38	0.83	2.29	0.218568	15	44111	10865
CCL23.P55773.OID20693.v1	Systemic lupus erythematosus	3	1.58	1.06	2.35	0.0252664	25	44111	10866
CCL23.P55773.OID20693.v1	Systemic lupus erythematosus	4	1.53	1.1	2.14	0.0118234	36	44111	0.150427
CCL23.P55773.OID20693.v1	Systemic lupus erythematosus	5	1.42	1.08	1.87	0.0117659	54	44111	0.0579576
CCL23.P55773.OID20693.v1	Systemic lupus erythematosus	6	1.36	1.07	1.73	0.0123089	70	44111	0.0582665
CCL23.P55773.OID20693.v1	Systemic lupus erythematosus	7	1.24	1	1.54	0.0498313	87	44111	0.0111617
CCL23.P55773.OID20693.v1	Systemic lupus erythematosus	8	1.18	0.97	1.44	0.0959975	106	44111	0.0204417
CCL23.P55773.OID20693.v1	Systemic lupus erythematosus	9	1.15	0.95	1.39	0.147875	112	44111	0.00898091
CCL23.P55773.OID20693.v1	Systemic lupus erythematosus	10	1.14	0.95	1.38	0.165205	115	44111	0.00964809
CCL23.P55773.OID20693.v1	Systemic lupus erythematosus	11	1.14	0.94	1.37	0.181033	117	44111	0.0122616
CCL23.P55773.OID20693.v1	Systemic lupus erythematosus	12	1.13	0.94	1.36	0.20242	118	44111	0.00751095
CCL23.P55773.OID20693.v1	Systemic lupus erythematosus	13	1.13	0.94	1.36	0.20242	118	44111	0.00751095
CCL23.P55773.OID20693.v1	Systemic lupus erythematosus	14	1.13	0.94	1.36	0.20242	118	44111	0.00751095
CCL23.P55773.OID20693.v1	Systemic lupus erythematosus	15	1.13	0.94	1.36	0.20242	118	44111	0.00751095
CCL23.P55773.OID20693.v1	Systemic lupus erythematosus	16	1.13	0.94	1.36	0.20242	118	44111	0.00751095
CCL23.P55773.OID20693.v1	Systemic lupus erythematosus	17	1.13	0.94	1.36	0.20242	118	44111	0.00751095
IL18.Q14116.OID20694.v1	Systemic lupus erythematosus	1	1.45	0.73	2.84	0.286358	8	44111	10881
IL18.Q14116.OID20694.v1	Systemic lupus erythematosus	2	1.69	1.03	2.77	0.0369167	15	44111	10882
IL18.Q14116.OID20694.v1	Systemic lupus erythematosus	3	2.05	1.41	2.98	0.000151591	25	44111	10883
IL18.Q14116.OID20694.v1	Systemic lupus erythematosus	4	1.9	1.39	2.6	5.89013e-05	36	44111	0.822741
IL18.Q14116.OID20694.v1	Systemic lupus erythematosus	5	1.73	1.34	2.24	2.79968e-05	54	44111	0.176443
IL18.Q14116.OID20694.v1	Systemic lupus erythematosus	6	1.6	1.27	2.01	5.38436e-05	70	44111	0.096548
IL18.Q14116.OID20694.v1	Systemic lupus erythematosus	7	1.51	1.23	1.86	9.03702e-05	87	44111	0.0395027
IL18.Q14116.OID20694.v1	Systemic lupus erythematosus	8	1.45	1.2	1.75	0.000134026	106	44111	0.0170714
IL18.Q14116.OID20694.v1	Systemic lupus erythematosus	9	1.47	1.23	1.77	3.6314e-05	112	44111	0.0714033
IL18.Q14116.OID20694.v1	Systemic lupus erythematosus	10	1.48	1.23	1.77	2.43305e-05	115	44111	0.101325
IL18.Q14116.OID20694.v1	Systemic lupus erythematosus	11	1.48	1.24	1.77	2.07041e-05	117	44111	0.13628
IL18.Q14116.OID20694.v1	Systemic lupus erythematosus	12	1.47	1.23	1.76	2.66229e-05	118	44111	0.105151
IL18.Q14116.OID20694.v1	Systemic lupus erythematosus	13	1.47	1.23	1.76	2.66229e-05	118	44111	0.105151
IL18.Q14116.OID20694.v1	Systemic lupus erythematosus	14	1.47	1.23	1.76	2.66229e-05	118	44111	0.105151
IL18.Q14116.OID20694.v1	Systemic lupus erythematosus	15	1.47	1.23	1.76	2.66229e-05	118	44111	0.105151
IL18.Q14116.OID20694.v1	Systemic lupus erythematosus	16	1.47	1.23	1.76	2.66229e-05	118	44111	0.105151
IL18.Q14116.OID20694.v1	Systemic lupus erythematosus	17	1.47	1.23	1.76	2.66229e-05	118	44111	0.105151
CCL4.P13236.OID20695.v1	Systemic lupus erythematosus	1	1.68	0.83	3.41	0.153007	8	44111	10898
CCL4.P13236.OID20695.v1	Systemic lupus erythematosus	2	2.51	1.49	4.21	0.000511894	15	44111	10899
CCL4.P13236.OID20695.v1	Systemic lupus erythematosus	3	2.51	1.69	3.72	4.3759e-06	25	44111	10900
CCL4.P13236.OID20695.v1	Systemic lupus erythematosus	4	2.25	1.62	3.12	1.23248e-06	36	44111	0.433012
CCL4.P13236.OID20695.v1	Systemic lupus erythematosus	5	1.8	1.37	2.35	1.75985e-05	54	44111	0.0165414
CCL4.P13236.OID20695.v1	Systemic lupus erythematosus	6	1.89	1.5	2.39	8.22024e-08	70	44111	0.424386
CCL4.P13236.OID20695.v1	Systemic lupus erythematosus	7	1.97	1.6	2.43	1.65745e-10	87	44111	0.961949
CCL4.P13236.OID20695.v1	Systemic lupus erythematosus	8	1.89	1.56	2.28	4.54367e-11	106	44111	0.534183
CCL4.P13236.OID20695.v1	Systemic lupus erythematosus	9	1.9	1.58	2.28	7.75557e-12	112	44111	0.602144
CCL4.P13236.OID20695.v1	Systemic lupus erythematosus	10	1.92	1.6	2.3	1.62908e-12	115	44111	0.821577
CCL4.P13236.OID20695.v1	Systemic lupus erythematosus	11	1.93	1.61	2.31	6.97481e-13	117	44111	0.987346
CCL4.P13236.OID20695.v1	Systemic lupus erythematosus	12	1.9	1.59	2.28	1.89466e-12	118	44111	0.720065
CCL4.P13236.OID20695.v1	Systemic lupus erythematosus	13	1.9	1.59	2.28	1.89466e-12	118	44111	0.720065
CCL4.P13236.OID20695.v1	Systemic lupus erythematosus	14	1.9	1.59	2.28	1.89466e-12	118	44111	0.720065
CCL4.P13236.OID20695.v1	Systemic lupus erythematosus	15	1.9	1.59	2.28	1.89466e-12	118	44111	0.720065
CCL4.P13236.OID20695.v1	Systemic lupus erythematosus	16	1.9	1.59	2.28	1.89466e-12	118	44111	0.720065
CCL4.P13236.OID20695.v1	Systemic lupus erythematosus	17	1.9	1.59	2.28	1.89466e-12	118	44111	0.720065
IL10RB.Q08334.OID20696.v1	Systemic lupus erythematosus	1	1.85	0.9	3.83	0.0958683	8	44111	10915
IL10RB.Q08334.OID20696.v1	Systemic lupus erythematosus	2	2.11	1.23	3.62	0.00641582	15	44111	10916
IL10RB.Q08334.OID20696.v1	Systemic lupus erythematosus	3	2.2	1.45	3.33	0.00020185	25	44111	10917
IL10RB.Q08334.OID20696.v1	Systemic lupus erythematosus	4	1.77	1.26	2.5	0.0011152	36	44111	0.033521
IL10RB.Q08334.OID20696.v1	Systemic lupus erythematosus	5	1.55	1.17	2.07	0.00238655	54	44111	0.0173969
IL10RB.Q08334.OID20696.v1	Systemic lupus erythematosus	6	1.55	1.2	1.99	0.000675992	70	44111	0.110556
IL10RB.Q08334.OID20696.v1	Systemic lupus erythematosus	7	1.37	1.09	1.71	0.00665796	87	44111	0.00823767
IL10RB.Q08334.OID20696.v1	Systemic lupus erythematosus	8	1.41	1.15	1.73	0.000934789	106	44111	0.101849
IL10RB.Q08334.OID20696.v1	Systemic lupus erythematosus	9	1.4	1.15	1.71	0.000957544	112	44111	0.07954
IL10RB.Q08334.OID20696.v1	Systemic lupus erythematosus	10	1.41	1.16	1.72	0.000574129	115	44111	0.150571
IL10RB.Q08334.OID20696.v1	Systemic lupus erythematosus	11	1.39	1.15	1.69	0.000833965	117	44111	0.143564
IL10RB.Q08334.OID20696.v1	Systemic lupus erythematosus	12	1.39	1.14	1.68	0.00098663	118	44111	0.102825
IL10RB.Q08334.OID20696.v1	Systemic lupus erythematosus	13	1.39	1.14	1.68	0.00098663	118	44111	0.102825
IL10RB.Q08334.OID20696.v1	Systemic lupus erythematosus	14	1.39	1.14	1.68	0.00098663	118	44111	0.102825
IL10RB.Q08334.OID20696.v1	Systemic lupus erythematosus	15	1.39	1.14	1.68	0.00098663	118	44111	0.102825
IL10RB.Q08334.OID20696.v1	Systemic lupus erythematosus	16	1.39	1.14	1.68	0.00098663	118	44111	0.102825
IL10RB.Q08334.OID20696.v1	Systemic lupus erythematosus	17	1.39	1.14	1.68	0.00098663	118	44111	0.102825
CXCL10.P02778.OID20697.v1	Systemic lupus erythematosus	1	1.54	0.74	3.21	0.253039	8	44111	10932
CXCL10.P02778.OID20697.v1	Systemic lupus erythematosus	2	1.89	1.09	3.28	0.0224324	15	44111	10933
CXCL10.P02778.OID20697.v1	Systemic lupus erythematosus	3	2.77	1.83	4.19	1.54081e-06	25	44111	10934
CXCL10.P02778.OID20697.v1	Systemic lupus erythematosus	4	2.58	1.84	3.6	3.07998e-08	36	44111	0.74177
CXCL10.P02778.OID20697.v1	Systemic lupus erythematosus	5	2.79	2.12	3.68	1.96287e-13	54	44111	0.501316
CXCL10.P02778.OID20697.v1	Systemic lupus erythematosus	6	2.8	2.2	3.55	3.1413e-17	70	44111	0.661211
CXCL10.P02778.OID20697.v1	Systemic lupus erythematosus	7	2.65	2.14	3.27	3.35906e-19	87	44111	0.600912
CXCL10.P02778.OID20697.v1	Systemic lupus erythematosus	8	2.62	2.16	3.17	1.09195e-22	106	44111	0.592327
CXCL10.P02778.OID20697.v1	Systemic lupus erythematosus	9	2.56	2.13	3.09	4.83237e-23	112	44111	0.332531
CXCL10.P02778.OID20697.v1	Systemic lupus erythematosus	10	2.57	2.14	3.09	1.21102e-23	115	44111	0.406042
CXCL10.P02778.OID20697.v1	Systemic lupus erythematosus	11	2.58	2.15	3.1	4.67106e-24	117	44111	0.50308
CXCL10.P02778.OID20697.v1	Systemic lupus erythematosus	12	2.57	2.14	3.08	3.41183e-24	118	44111	0.422524
CXCL10.P02778.OID20697.v1	Systemic lupus erythematosus	13	2.57	2.14	3.08	3.41183e-24	118	44111	0.422524
CXCL10.P02778.OID20697.v1	Systemic lupus erythematosus	14	2.57	2.14	3.08	3.41183e-24	118	44111	0.422524
CXCL10.P02778.OID20697.v1	Systemic lupus erythematosus	15	2.57	2.14	3.08	3.41183e-24	118	44111	0.422524
CXCL10.P02778.OID20697.v1	Systemic lupus erythematosus	16	2.57	2.14	3.08	3.41183e-24	118	44111	0.422524
CXCL10.P02778.OID20697.v1	Systemic lupus erythematosus	17	2.57	2.14	3.08	3.41183e-24	118	44111	0.422524
EGF.P01133.OID20698.v1	Systemic lupus erythematosus	1	1.34	0.67	2.68	0.404062	8	44111	10949
EGF.P01133.OID20698.v1	Systemic lupus erythematosus	2	1.27	0.76	2.11	0.360021	15	44111	10950
EGF.P01133.OID20698.v1	Systemic lupus erythematosus	3	1.41	0.95	2.08	0.0868516	25	44111	10951
EGF.P01133.OID20698.v1	Systemic lupus erythematosus	4	1.25	0.9	1.74	0.17998	36	44111	0.315804
EGF.P01133.OID20698.v1	Systemic lupus erythematosus	5	1.14	0.87	1.49	0.334427	54	44111	0.249991
EGF.P01133.OID20698.v1	Systemic lupus erythematosus	6	1.16	0.92	1.47	0.21106	70	44111	0.648546
EGF.P01133.OID20698.v1	Systemic lupus erythematosus	7	1.14	0.92	1.4	0.238758	87	44111	0.618065
EGF.P01133.OID20698.v1	Systemic lupus erythematosus	8	1.11	0.91	1.34	0.299179	106	44111	0.499837
EGF.P01133.OID20698.v1	Systemic lupus erythematosus	9	1.12	0.93	1.34	0.244778	112	44111	0.651919
EGF.P01133.OID20698.v1	Systemic lupus erythematosus	10	1.1	0.92	1.32	0.296791	115	44111	0.509181
EGF.P01133.OID20698.v1	Systemic lupus erythematosus	11	1.11	0.92	1.33	0.276561	117	44111	0.570831
EGF.P01133.OID20698.v1	Systemic lupus erythematosus	12	1.1	0.92	1.32	0.302339	118	44111	0.502893
EGF.P01133.OID20698.v1	Systemic lupus erythematosus	13	1.1	0.92	1.32	0.302339	118	44111	0.502893
EGF.P01133.OID20698.v1	Systemic lupus erythematosus	14	1.1	0.92	1.32	0.302339	118	44111	0.502893
EGF.P01133.OID20698.v1	Systemic lupus erythematosus	15	1.1	0.92	1.32	0.302339	118	44111	0.502893
EGF.P01133.OID20698.v1	Systemic lupus erythematosus	16	1.1	0.92	1.32	0.302339	118	44111	0.502893
EGF.P01133.OID20698.v1	Systemic lupus erythematosus	17	1.1	0.92	1.32	0.302339	118	44111	0.502893
CRLF1.O75462.OID20699.v1	Systemic lupus erythematosus	1	1.29	0.62	2.67	0.498351	8	44111	10966
CRLF1.O75462.OID20699.v1	Systemic lupus erythematosus	2	1.74	1.01	2.97	0.0441322	15	44111	10967
CRLF1.O75462.OID20699.v1	Systemic lupus erythematosus	3	1.35	0.89	2.05	0.155401	25	44111	10968
CRLF1.O75462.OID20699.v1	Systemic lupus erythematosus	4	1.38	0.98	1.94	0.0679106	36	44111	0.918964
CRLF1.O75462.OID20699.v1	Systemic lupus erythematosus	5	1.36	1.03	1.8	0.0320054	54	44111	0.77038
CRLF1.O75462.OID20699.v1	Systemic lupus erythematosus	6	1.31	1.03	1.68	0.0296949	70	44111	0.853661
CRLF1.O75462.OID20699.v1	Systemic lupus erythematosus	7	1.28	1.02	1.59	0.0302685	87	44111	0.889615
CRLF1.O75462.OID20699.v1	Systemic lupus erythematosus	8	1.35	1.1	1.65	0.00354223	106	44111	0.457802
CRLF1.O75462.OID20699.v1	Systemic lupus erythematosus	9	1.33	1.1	1.62	0.00408895	112	44111	0.549367
CRLF1.O75462.OID20699.v1	Systemic lupus erythematosus	10	1.35	1.11	1.64	0.00224283	115	44111	0.458538
CRLF1.O75462.OID20699.v1	Systemic lupus erythematosus	11	1.33	1.1	1.61	0.00370422	117	44111	0.719168
CRLF1.O75462.OID20699.v1	Systemic lupus erythematosus	12	1.32	1.1	1.6	0.00375973	118	44111	0.714758
CRLF1.O75462.OID20699.v1	Systemic lupus erythematosus	13	1.32	1.1	1.6	0.00375973	118	44111	0.714758
CRLF1.O75462.OID20699.v1	Systemic lupus erythematosus	14	1.32	1.1	1.6	0.00375973	118	44111	0.714758
CRLF1.O75462.OID20699.v1	Systemic lupus erythematosus	15	1.32	1.1	1.6	0.00375973	118	44111	0.714758
CRLF1.O75462.OID20699.v1	Systemic lupus erythematosus	16	1.32	1.1	1.6	0.00375973	118	44111	0.714758
CRLF1.O75462.OID20699.v1	Systemic lupus erythematosus	17	1.32	1.1	1.6	0.00375973	118	44111	0.714758
IL1RN.P18510.OID20700.v1	Systemic lupus erythematosus	1	2.18	1.02	4.67	0.0444557	8	44111	10983
IL1RN.P18510.OID20700.v1	Systemic lupus erythematosus	2	1.71	0.95	3.1	0.0743013	15	44111	10984
IL1RN.P18510.OID20700.v1	Systemic lupus erythematosus	3	2.36	1.53	3.65	0.000101537	25	44111	10985
IL1RN.P18510.OID20700.v1	Systemic lupus erythematosus	4	2.47	1.74	3.51	4.55958e-07	36	44111	0.874995
IL1RN.P18510.OID20700.v1	Systemic lupus erythematosus	5	1.99	1.48	2.67	6.01793e-06	54	44111	0.0772443
IL1RN.P18510.OID20700.v1	Systemic lupus erythematosus	6	2.01	1.55	2.61	1.27889e-07	70	44111	0.311634
IL1RN.P18510.OID20700.v1	Systemic lupus erythematosus	7	1.92	1.52	2.43	4.19455e-08	87	44111	0.31501
IL1RN.P18510.OID20700.v1	Systemic lupus erythematosus	8	1.69	1.37	2.1	1.45382e-06	106	44111	0.0113493
IL1RN.P18510.OID20700.v1	Systemic lupus erythematosus	9	1.74	1.41	2.13	1.73174e-07	112	44111	0.0274621
IL1RN.P18510.OID20700.v1	Systemic lupus erythematosus	10	1.73	1.41	2.13	1.32092e-07	115	44111	0.0390356
IL1RN.P18510.OID20700.v1	Systemic lupus erythematosus	11	1.75	1.42	2.14	7.49782e-08	117	44111	0.063199
IL1RN.P18510.OID20700.v1	Systemic lupus erythematosus	12	1.75	1.43	2.14	6.23723e-08	118	44111	0.0549886
IL1RN.P18510.OID20700.v1	Systemic lupus erythematosus	13	1.75	1.43	2.14	6.23723e-08	118	44111	0.0549886
IL1RN.P18510.OID20700.v1	Systemic lupus erythematosus	14	1.75	1.43	2.14	6.23723e-08	118	44111	0.0549886
IL1RN.P18510.OID20700.v1	Systemic lupus erythematosus	15	1.75	1.43	2.14	6.23723e-08	118	44111	0.0549886
IL1RN.P18510.OID20700.v1	Systemic lupus erythematosus	16	1.75	1.43	2.14	6.23723e-08	118	44111	0.0549886
IL1RN.P18510.OID20700.v1	Systemic lupus erythematosus	17	1.75	1.43	2.14	6.23723e-08	118	44111	0.0549886
CRIM1.Q9NZV1.OID20701.v1	Systemic lupus erythematosus	1	2.33	1.11	4.92	0.025934	8	44111	11000
CRIM1.Q9NZV1.OID20701.v1	Systemic lupus erythematosus	2	2.12	1.22	3.67	0.00758607	15	44111	11001
CRIM1.Q9NZV1.OID20701.v1	Systemic lupus erythematosus	3	2.05	1.34	3.15	0.000926521	25	44111	11002
CRIM1.Q9NZV1.OID20701.v1	Systemic lupus erythematosus	4	1.79	1.26	2.54	0.00108934	36	44111	0.0825268
CRIM1.Q9NZV1.OID20701.v1	Systemic lupus erythematosus	5	1.55	1.16	2.06	0.00269633	54	44111	0.0159604
CRIM1.Q9NZV1.OID20701.v1	Systemic lupus erythematosus	6	1.69	1.31	2.17	4.47344e-05	70	44111	0.425382
CRIM1.Q9NZV1.OID20701.v1	Systemic lupus erythematosus	7	1.48	1.18	1.85	0.000638163	87	44111	0.0150211
CRIM1.Q9NZV1.OID20701.v1	Systemic lupus erythematosus	8	1.49	1.22	1.83	0.000114917	106	44111	0.0631719
CRIM1.Q9NZV1.OID20701.v1	Systemic lupus erythematosus	9	1.44	1.18	1.76	0.000288871	112	44111	0.0116749
CRIM1.Q9NZV1.OID20701.v1	Systemic lupus erythematosus	10	1.42	1.17	1.73	0.000427806	115	44111	0.0126753
CRIM1.Q9NZV1.OID20701.v1	Systemic lupus erythematosus	11	1.42	1.17	1.73	0.000373279	117	44111	0.0240866
CRIM1.Q9NZV1.OID20701.v1	Systemic lupus erythematosus	12	1.41	1.16	1.71	0.000475423	118	44111	0.0138964
CRIM1.Q9NZV1.OID20701.v1	Systemic lupus erythematosus	13	1.41	1.16	1.71	0.000475423	118	44111	0.0138964
CRIM1.Q9NZV1.OID20701.v1	Systemic lupus erythematosus	14	1.41	1.16	1.71	0.000475423	118	44111	0.0138964
CRIM1.Q9NZV1.OID20701.v1	Systemic lupus erythematosus	15	1.41	1.16	1.71	0.000475423	118	44111	0.0138964
CRIM1.Q9NZV1.OID20701.v1	Systemic lupus erythematosus	16	1.41	1.16	1.71	0.000475423	118	44111	0.0138964
CRIM1.Q9NZV1.OID20701.v1	Systemic lupus erythematosus	17	1.41	1.16	1.71	0.000475423	118	44111	0.0138964
TNFRSF13B.O14836.OID20702.v1	Systemic lupus erythematosus	1	1.34	0.65	2.76	0.421229	8	44111	11017
TNFRSF13B.O14836.OID20702.v1	Systemic lupus erythematosus	2	1.6	0.94	2.74	0.0835945	15	44111	11018
TNFRSF13B.O14836.OID20702.v1	Systemic lupus erythematosus	3	1.98	1.31	2.99	0.00116827	25	44111	11019
TNFRSF13B.O14836.OID20702.v1	Systemic lupus erythematosus	4	1.56	1.11	2.2	0.0104922	36	44111	0.197587
TNFRSF13B.O14836.OID20702.v1	Systemic lupus erythematosus	5	1.7	1.28	2.25	0.000261145	54	44111	0.749706
TNFRSF13B.O14836.OID20702.v1	Systemic lupus erythematosus	6	1.69	1.32	2.17	3.72016e-05	70	44111	0.778037
TNFRSF13B.O14836.OID20702.v1	Systemic lupus erythematosus	7	1.56	1.25	1.95	0.000104353	87	44111	0.28119
TNFRSF13B.O14836.OID20702.v1	Systemic lupus erythematosus	8	1.72	1.41	2.11	1.67366e-07	106	44111	0.930894
TNFRSF13B.O14836.OID20702.v1	Systemic lupus erythematosus	9	1.68	1.38	2.05	3.06333e-07	112	44111	0.644668
TNFRSF13B.O14836.OID20702.v1	Systemic lupus erythematosus	10	1.66	1.36	2.02	3.90131e-07	115	44111	0.584168
TNFRSF13B.O14836.OID20702.v1	Systemic lupus erythematosus	11	1.69	1.39	2.05	1.27084e-07	117	44111	0.889658
TNFRSF13B.O14836.OID20702.v1	Systemic lupus erythematosus	12	1.71	1.41	2.07	5.53289e-08	118	44111	0.939104
TNFRSF13B.O14836.OID20702.v1	Systemic lupus erythematosus	13	1.71	1.41	2.07	5.53289e-08	118	44111	0.939104
TNFRSF13B.O14836.OID20702.v1	Systemic lupus erythematosus	14	1.71	1.41	2.07	5.53289e-08	118	44111	0.939104
TNFRSF13B.O14836.OID20702.v1	Systemic lupus erythematosus	15	1.71	1.41	2.07	5.53289e-08	118	44111	0.939104
TNFRSF13B.O14836.OID20702.v1	Systemic lupus erythematosus	16	1.71	1.41	2.07	5.53289e-08	118	44111	0.939104
TNFRSF13B.O14836.OID20702.v1	Systemic lupus erythematosus	17	1.71	1.41	2.07	5.53289e-08	118	44111	0.939104
ANGPTL4.Q9BY76.OID20703.v1	Systemic lupus erythematosus	1	1.22	0.59	2.52	0.583871	8	44111	11034
ANGPTL4.Q9BY76.OID20703.v1	Systemic lupus erythematosus	2	1.11	0.65	1.91	0.691	15	44111	11035
ANGPTL4.Q9BY76.OID20703.v1	Systemic lupus erythematosus	3	1.22	0.81	1.84	0.34881	25	44111	11036
ANGPTL4.Q9BY76.OID20703.v1	Systemic lupus erythematosus	4	1.28	0.91	1.79	0.159722	36	44111	0.75956
ANGPTL4.Q9BY76.OID20703.v1	Systemic lupus erythematosus	5	1.02	0.77	1.35	0.892597	54	44111	0.0247343
ANGPTL4.Q9BY76.OID20703.v1	Systemic lupus erythematosus	6	1.21	0.94	1.54	0.134352	70	44111	0.814126
ANGPTL4.Q9BY76.OID20703.v1	Systemic lupus erythematosus	7	1.05	0.84	1.31	0.662444	87	44111	0.133199
ANGPTL4.Q9BY76.OID20703.v1	Systemic lupus erythematosus	8	1.04	0.85	1.26	0.727624	106	44111	0.163729
ANGPTL4.Q9BY76.OID20703.v1	Systemic lupus erythematosus	9	0.99	0.82	1.2	0.924301	112	44111	0.0336997
ANGPTL4.Q9BY76.OID20703.v1	Systemic lupus erythematosus	10	0.98	0.81	1.19	0.86834	115	44111	0.0361573
ANGPTL4.Q9BY76.OID20703.v1	Systemic lupus erythematosus	11	1	0.83	1.21	0.977505	117	44111	0.0902212
ANGPTL4.Q9BY76.OID20703.v1	Systemic lupus erythematosus	12	0.99	0.82	1.19	0.878922	118	44111	0.050145
ANGPTL4.Q9BY76.OID20703.v1	Systemic lupus erythematosus	13	0.99	0.82	1.19	0.878922	118	44111	0.050145
ANGPTL4.Q9BY76.OID20703.v1	Systemic lupus erythematosus	14	0.99	0.82	1.19	0.878922	118	44111	0.050145
ANGPTL4.Q9BY76.OID20703.v1	Systemic lupus erythematosus	15	0.99	0.82	1.19	0.878922	118	44111	0.050145
ANGPTL4.Q9BY76.OID20703.v1	Systemic lupus erythematosus	16	0.99	0.82	1.19	0.878922	118	44111	0.050145
ANGPTL4.Q9BY76.OID20703.v1	Systemic lupus erythematosus	17	0.99	0.82	1.19	0.878922	118	44111	0.050145
CST7.O76096.OID20704.v1	Systemic lupus erythematosus	1	1.02	0.5	2.07	0.966568	8	44111	11051
CST7.O76096.OID20704.v1	Systemic lupus erythematosus	2	0.98	0.58	1.66	0.944532	15	44111	11052
CST7.O76096.OID20704.v1	Systemic lupus erythematosus	3	1.2	0.8	1.79	0.381917	25	44111	11053
CST7.O76096.OID20704.v1	Systemic lupus erythematosus	4	1.43	1.03	1.98	0.0338856	36	44111	0.223412
CST7.O76096.OID20704.v1	Systemic lupus erythematosus	5	1.19	0.91	1.57	0.198675	54	44111	0.597672
CST7.O76096.OID20704.v1	Systemic lupus erythematosus	6	1.24	0.98	1.58	0.075111	70	44111	0.81552
CST7.O76096.OID20704.v1	Systemic lupus erythematosus	7	1.1	0.89	1.37	0.364009	87	44111	0.273417
CST7.O76096.OID20704.v1	Systemic lupus erythematosus	8	1.06	0.87	1.28	0.581389	106	44111	0.129057
CST7.O76096.OID20704.v1	Systemic lupus erythematosus	9	1.09	0.9	1.31	0.396389	112	44111	0.343249
CST7.O76096.OID20704.v1	Systemic lupus erythematosus	10	1.06	0.88	1.27	0.55817	115	44111	0.174126
CST7.O76096.OID20704.v1	Systemic lupus erythematosus	11	1.06	0.88	1.27	0.563012	117	44111	0.183835
CST7.O76096.OID20704.v1	Systemic lupus erythematosus	12	1.05	0.87	1.26	0.616565	118	44111	0.149029
CST7.O76096.OID20704.v1	Systemic lupus erythematosus	13	1.05	0.87	1.26	0.616565	118	44111	0.149029
CST7.O76096.OID20704.v1	Systemic lupus erythematosus	14	1.05	0.87	1.26	0.616565	118	44111	0.149029
CST7.O76096.OID20704.v1	Systemic lupus erythematosus	15	1.05	0.87	1.26	0.616565	118	44111	0.149029
CST7.O76096.OID20704.v1	Systemic lupus erythematosus	16	1.05	0.87	1.26	0.616565	118	44111	0.149029
CST7.O76096.OID20704.v1	Systemic lupus erythematosus	17	1.05	0.87	1.26	0.616565	118	44111	0.149029
ERBB3.P21860.OID20705.v1	Systemic lupus erythematosus	1	1.03	0.49	2.17	0.931083	8	44111	11068
ERBB3.P21860.OID20705.v1	Systemic lupus erythematosus	2	1.31	0.77	2.26	0.321603	15	44111	11069
ERBB3.P21860.OID20705.v1	Systemic lupus erythematosus	3	1.02	0.67	1.56	0.924683	25	44111	11070
ERBB3.P21860.OID20705.v1	Systemic lupus erythematosus	4	0.91	0.64	1.29	0.580472	36	44111	0.0255998
ERBB3.P21860.OID20705.v1	Systemic lupus erythematosus	5	1.02	0.76	1.36	0.906491	54	44111	0.898929
ERBB3.P21860.OID20705.v1	Systemic lupus erythematosus	6	1.02	0.79	1.32	0.849391	70	44111	0.743151
ERBB3.P21860.OID20705.v1	Systemic lupus erythematosus	7	1.01	0.8	1.27	0.935469	87	44111	0.764839
ERBB3.P21860.OID20705.v1	Systemic lupus erythematosus	8	1.04	0.85	1.28	0.708901	106	44111	0.724228
ERBB3.P21860.OID20705.v1	Systemic lupus erythematosus	9	1.04	0.85	1.27	0.714031	112	44111	0.911034
ERBB3.P21860.OID20705.v1	Systemic lupus erythematosus	10	1.04	0.85	1.27	0.718015	115	44111	0.933283
ERBB3.P21860.OID20705.v1	Systemic lupus erythematosus	11	1.04	0.86	1.27	0.678435	117	44111	0.934619
ERBB3.P21860.OID20705.v1	Systemic lupus erythematosus	12	1.04	0.85	1.26	0.724964	118	44111	0.963053
ERBB3.P21860.OID20705.v1	Systemic lupus erythematosus	13	1.04	0.85	1.26	0.724964	118	44111	0.963053
ERBB3.P21860.OID20705.v1	Systemic lupus erythematosus	14	1.04	0.85	1.26	0.724964	118	44111	0.963053
ERBB3.P21860.OID20705.v1	Systemic lupus erythematosus	15	1.04	0.85	1.26	0.724964	118	44111	0.963053
ERBB3.P21860.OID20705.v1	Systemic lupus erythematosus	16	1.04	0.85	1.26	0.724964	118	44111	0.963053
ERBB3.P21860.OID20705.v1	Systemic lupus erythematosus	17	1.04	0.85	1.26	0.724964	118	44111	0.963053
NELL2.Q99435.OID20706.v1	Systemic lupus erythematosus	1	1.41	0.68	2.91	0.358818	8	44111	11085
NELL2.Q99435.OID20706.v1	Systemic lupus erythematosus	2	1.84	1.08	3.16	0.0261505	15	44111	11086
NELL2.Q99435.OID20706.v1	Systemic lupus erythematosus	3	1.42	0.94	2.15	0.0934223	25	44111	11087
NELL2.Q99435.OID20706.v1	Systemic lupus erythematosus	4	1.13	0.8	1.59	0.489039	36	44111	0.0503067
NELL2.Q99435.OID20706.v1	Systemic lupus erythematosus	5	1.12	0.84	1.48	0.441827	54	44111	0.141179
NELL2.Q99435.OID20706.v1	Systemic lupus erythematosus	6	1.04	0.81	1.33	0.770368	70	44111	0.0444378
NELL2.Q99435.OID20706.v1	Systemic lupus erythematosus	7	1.04	0.83	1.29	0.737462	87	44111	0.0886009
NELL2.Q99435.OID20706.v1	Systemic lupus erythematosus	8	1.07	0.87	1.3	0.522987	106	44111	0.343287
NELL2.Q99435.OID20706.v1	Systemic lupus erythematosus	9	1.08	0.89	1.31	0.428055	112	44111	0.385493
NELL2.Q99435.OID20706.v1	Systemic lupus erythematosus	10	1.11	0.91	1.34	0.303656	115	44111	0.736581
NELL2.Q99435.OID20706.v1	Systemic lupus erythematosus	11	1.1	0.91	1.34	0.310821	117	44111	0.719367
NELL2.Q99435.OID20706.v1	Systemic lupus erythematosus	12	1.12	0.93	1.36	0.234284	118	44111	0.932254
NELL2.Q99435.OID20706.v1	Systemic lupus erythematosus	13	1.12	0.93	1.36	0.234284	118	44111	0.932254
NELL2.Q99435.OID20706.v1	Systemic lupus erythematosus	14	1.12	0.93	1.36	0.234284	118	44111	0.932254
NELL2.Q99435.OID20706.v1	Systemic lupus erythematosus	15	1.12	0.93	1.36	0.234284	118	44111	0.932254
NELL2.Q99435.OID20706.v1	Systemic lupus erythematosus	16	1.12	0.93	1.36	0.234284	118	44111	0.932254
NELL2.Q99435.OID20706.v1	Systemic lupus erythematosus	17	1.12	0.93	1.36	0.234284	118	44111	0.932254
MANF.P55145.OID20707.v1	Systemic lupus erythematosus	1	1.41	0.7	2.84	0.340124	8	44111	11102
MANF.P55145.OID20707.v1	Systemic lupus erythematosus	2	1.16	0.69	1.93	0.574957	15	44111	11103
MANF.P55145.OID20707.v1	Systemic lupus erythematosus	3	1.29	0.87	1.91	0.210351	25	44111	11104
MANF.P55145.OID20707.v1	Systemic lupus erythematosus	4	1.19	0.86	1.65	0.302313	36	44111	0.406025
MANF.P55145.OID20707.v1	Systemic lupus erythematosus	5	1.09	0.83	1.43	0.522391	54	44111	0.288856
MANF.P55145.OID20707.v1	Systemic lupus erythematosus	6	1.13	0.89	1.43	0.32575	70	44111	0.791945
MANF.P55145.OID20707.v1	Systemic lupus erythematosus	7	1.13	0.92	1.4	0.245795	87	44111	0.957403
MANF.P55145.OID20707.v1	Systemic lupus erythematosus	8	1.14	0.94	1.38	0.188161	106	44111	0.890254
MANF.P55145.OID20707.v1	Systemic lupus erythematosus	9	1.13	0.94	1.36	0.203022	112	44111	0.987948
MANF.P55145.OID20707.v1	Systemic lupus erythematosus	10	1.11	0.92	1.33	0.265504	115	44111	0.759381
MANF.P55145.OID20707.v1	Systemic lupus erythematosus	11	1.11	0.93	1.34	0.24527	117	44111	0.82858
MANF.P55145.OID20707.v1	Systemic lupus erythematosus	12	1.11	0.93	1.33	0.254985	118	44111	0.783317
MANF.P55145.OID20707.v1	Systemic lupus erythematosus	13	1.11	0.93	1.33	0.254985	118	44111	0.783317
MANF.P55145.OID20707.v1	Systemic lupus erythematosus	14	1.11	0.93	1.33	0.254985	118	44111	0.783317
MANF.P55145.OID20707.v1	Systemic lupus erythematosus	15	1.11	0.93	1.33	0.254985	118	44111	0.783317
MANF.P55145.OID20707.v1	Systemic lupus erythematosus	16	1.11	0.93	1.33	0.254985	118	44111	0.783317
MANF.P55145.OID20707.v1	Systemic lupus erythematosus	17	1.11	0.93	1.33	0.254985	118	44111	0.783317
LY6D.Q14210.OID20708.v1	Systemic lupus erythematosus	1	3.75	1.8	7.83	0.00042147	8	44111	11119
LY6D.Q14210.OID20708.v1	Systemic lupus erythematosus	2	2.91	1.69	5.02	0.00011253	15	44111	11120
LY6D.Q14210.OID20708.v1	Systemic lupus erythematosus	3	2.54	1.67	3.86	1.16547e-05	25	44111	11121
LY6D.Q14210.OID20708.v1	Systemic lupus erythematosus	4	1.91	1.36	2.68	0.000192879	36	44111	0.0138827
LY6D.Q14210.OID20708.v1	Systemic lupus erythematosus	5	1.42	1.07	1.87	0.0135149	54	44111	0.000143418
LY6D.Q14210.OID20708.v1	Systemic lupus erythematosus	6	1.37	1.08	1.75	0.0106887	70	44111	0.00371323
LY6D.Q14210.OID20708.v1	Systemic lupus erythematosus	7	1.27	1.02	1.58	0.0323949	87	44111	0.0018535
LY6D.Q14210.OID20708.v1	Systemic lupus erythematosus	8	1.34	1.1	1.64	0.00365746	106	44111	0.0929959
LY6D.Q14210.OID20708.v1	Systemic lupus erythematosus	9	1.3	1.07	1.58	0.00710485	112	44111	0.0329098
LY6D.Q14210.OID20708.v1	Systemic lupus erythematosus	10	1.29	1.07	1.57	0.00833263	115	44111	0.0356517
LY6D.Q14210.OID20708.v1	Systemic lupus erythematosus	11	1.3	1.07	1.57	0.00707613	117	44111	0.0640984
LY6D.Q14210.OID20708.v1	Systemic lupus erythematosus	12	1.29	1.07	1.55	0.008769	118	44111	0.0410724
LY6D.Q14210.OID20708.v1	Systemic lupus erythematosus	13	1.29	1.07	1.55	0.008769	118	44111	0.0410724
LY6D.Q14210.OID20708.v1	Systemic lupus erythematosus	14	1.29	1.07	1.55	0.008769	118	44111	0.0410724
LY6D.Q14210.OID20708.v1	Systemic lupus erythematosus	15	1.29	1.07	1.55	0.008769	118	44111	0.0410724
LY6D.Q14210.OID20708.v1	Systemic lupus erythematosus	16	1.29	1.07	1.55	0.008769	118	44111	0.0410724
LY6D.Q14210.OID20708.v1	Systemic lupus erythematosus	17	1.29	1.07	1.55	0.008769	118	44111	0.0410724
CCN2.P29279.OID20709.v1	Systemic lupus erythematosus	1	1.68	0.84	3.36	0.141961	8	44111	11136
CCN2.P29279.OID20709.v1	Systemic lupus erythematosus	2	1.6	0.96	2.67	0.0735344	15	44111	11137
CCN2.P29279.OID20709.v1	Systemic lupus erythematosus	3	1.63	1.09	2.41	0.0160454	25	44111	11138
CCN2.P29279.OID20709.v1	Systemic lupus erythematosus	4	1.48	1.07	2.06	0.0185143	36	44111	0.308917
CCN2.P29279.OID20709.v1	Systemic lupus erythematosus	5	1.21	0.93	1.59	0.158168	54	44111	0.0145338
CCN2.P29279.OID20709.v1	Systemic lupus erythematosus	6	1.2	0.95	1.52	0.121233	70	44111	0.093586
CCN2.P29279.OID20709.v1	Systemic lupus erythematosus	7	1.13	0.92	1.4	0.254581	87	44111	0.039996
CCN2.P29279.OID20709.v1	Systemic lupus erythematosus	8	1.06	0.88	1.29	0.535972	106	44111	0.0183379
CCN2.P29279.OID20709.v1	Systemic lupus erythematosus	9	1.1	0.91	1.32	0.337717	112	44111	0.0959307
CCN2.P29279.OID20709.v1	Systemic lupus erythematosus	10	1.09	0.91	1.31	0.370669	115	44111	0.0853432
CCN2.P29279.OID20709.v1	Systemic lupus erythematosus	11	1.1	0.92	1.32	0.314073	117	44111	0.149231
CCN2.P29279.OID20709.v1	Systemic lupus erythematosus	12	1.09	0.91	1.31	0.347052	118	44111	0.11247
CCN2.P29279.OID20709.v1	Systemic lupus erythematosus	13	1.09	0.91	1.31	0.347052	118	44111	0.11247
CCN2.P29279.OID20709.v1	Systemic lupus erythematosus	14	1.09	0.91	1.31	0.347052	118	44111	0.11247
CCN2.P29279.OID20709.v1	Systemic lupus erythematosus	15	1.09	0.91	1.31	0.347052	118	44111	0.11247
CCN2.P29279.OID20709.v1	Systemic lupus erythematosus	16	1.09	0.91	1.31	0.347052	118	44111	0.11247
CCN2.P29279.OID20709.v1	Systemic lupus erythematosus	17	1.09	0.91	1.31	0.347052	118	44111	0.11247
GLOD4.Q9HC38.OID20710.v1	Systemic lupus erythematosus	1	1.49	0.75	2.97	0.251649	8	44111	11153
GLOD4.Q9HC38.OID20710.v1	Systemic lupus erythematosus	2	1.62	0.98	2.68	0.0599438	15	44111	11154
GLOD4.Q9HC38.OID20710.v1	Systemic lupus erythematosus	3	1.54	1.05	2.27	0.0290032	25	44111	11155
GLOD4.Q9HC38.OID20710.v1	Systemic lupus erythematosus	4	1.21	0.87	1.67	0.257418	36	44111	0.044949
GLOD4.Q9HC38.OID20710.v1	Systemic lupus erythematosus	5	1.21	0.93	1.57	0.16358	54	44111	0.248352
GLOD4.Q9HC38.OID20710.v1	Systemic lupus erythematosus	6	1.28	1.01	1.61	0.0371803	70	44111	0.952906
GLOD4.Q9HC38.OID20710.v1	Systemic lupus erythematosus	7	1.25	1.02	1.54	0.034098	87	44111	0.817222
GLOD4.Q9HC38.OID20710.v1	Systemic lupus erythematosus	8	1.22	1.01	1.47	0.0395385	106	44111	0.580572
GLOD4.Q9HC38.OID20710.v1	Systemic lupus erythematosus	9	1.21	1.01	1.45	0.0417064	112	44111	0.529177
GLOD4.Q9HC38.OID20710.v1	Systemic lupus erythematosus	10	1.2	1	1.43	0.0512324	115	44111	0.436599
GLOD4.Q9HC38.OID20710.v1	Systemic lupus erythematosus	11	1.2	1	1.43	0.0505111	117	44111	0.465058
GLOD4.Q9HC38.OID20710.v1	Systemic lupus erythematosus	12	1.19	0.99	1.42	0.0573303	118	44111	0.395755
GLOD4.Q9HC38.OID20710.v1	Systemic lupus erythematosus	13	1.19	0.99	1.42	0.0573303	118	44111	0.395755
GLOD4.Q9HC38.OID20710.v1	Systemic lupus erythematosus	14	1.19	0.99	1.42	0.0573303	118	44111	0.395755
GLOD4.Q9HC38.OID20710.v1	Systemic lupus erythematosus	15	1.19	0.99	1.42	0.0573303	118	44111	0.395755
GLOD4.Q9HC38.OID20710.v1	Systemic lupus erythematosus	16	1.19	0.99	1.42	0.0573303	118	44111	0.395755
GLOD4.Q9HC38.OID20710.v1	Systemic lupus erythematosus	17	1.19	0.99	1.42	0.0573303	118	44111	0.395755
MGLL.Q99685.OID20711.v1	Systemic lupus erythematosus	1	1.21	0.6	2.43	0.595148	8	44111	11170
MGLL.Q99685.OID20711.v1	Systemic lupus erythematosus	2	0.97	0.59	1.62	0.922343	15	44111	11171
MGLL.Q99685.OID20711.v1	Systemic lupus erythematosus	3	1.06	0.72	1.57	0.765243	25	44111	11172
MGLL.Q99685.OID20711.v1	Systemic lupus erythematosus	4	0.99	0.71	1.37	0.933535	36	44111	0.4166
MGLL.Q99685.OID20711.v1	Systemic lupus erythematosus	5	0.98	0.75	1.28	0.87704	54	44111	0.678034
MGLL.Q99685.OID20711.v1	Systemic lupus erythematosus	6	1.02	0.81	1.29	0.85937	70	44111	0.7804
MGLL.Q99685.OID20711.v1	Systemic lupus erythematosus	7	1.04	0.84	1.28	0.721964	87	44111	0.6091
MGLL.Q99685.OID20711.v1	Systemic lupus erythematosus	8	1.06	0.87	1.28	0.554295	106	44111	0.456594
MGLL.Q99685.OID20711.v1	Systemic lupus erythematosus	9	1.05	0.87	1.26	0.606775	112	44111	0.614543
MGLL.Q99685.OID20711.v1	Systemic lupus erythematosus	10	1.04	0.86	1.25	0.682102	115	44111	0.760889
MGLL.Q99685.OID20711.v1	Systemic lupus erythematosus	11	1.05	0.87	1.26	0.624595	117	44111	0.662604
MGLL.Q99685.OID20711.v1	Systemic lupus erythematosus	12	1.04	0.87	1.25	0.653711	118	44111	0.733823
MGLL.Q99685.OID20711.v1	Systemic lupus erythematosus	13	1.04	0.87	1.25	0.653711	118	44111	0.733823
MGLL.Q99685.OID20711.v1	Systemic lupus erythematosus	14	1.04	0.87	1.25	0.653711	118	44111	0.733823
MGLL.Q99685.OID20711.v1	Systemic lupus erythematosus	15	1.04	0.87	1.25	0.653711	118	44111	0.733823
MGLL.Q99685.OID20711.v1	Systemic lupus erythematosus	16	1.04	0.87	1.25	0.653711	118	44111	0.733823
MGLL.Q99685.OID20711.v1	Systemic lupus erythematosus	17	1.04	0.87	1.25	0.653711	118	44111	0.733823
DNER.Q8NFT8.OID20712.v1	Systemic lupus erythematosus	1	0.7	0.33	1.45	0.335019	8	44111	11187
DNER.Q8NFT8.OID20712.v1	Systemic lupus erythematosus	2	1.03	0.61	1.75	0.916078	15	44111	11188
DNER.Q8NFT8.OID20712.v1	Systemic lupus erythematosus	3	0.92	0.61	1.4	0.708245	25	44111	11189
DNER.Q8NFT8.OID20712.v1	Systemic lupus erythematosus	4	0.79	0.56	1.12	0.184984	36	44111	0.934529
DNER.Q8NFT8.OID20712.v1	Systemic lupus erythematosus	5	0.82	0.62	1.09	0.166914	54	44111	0.91991
DNER.Q8NFT8.OID20712.v1	Systemic lupus erythematosus	6	0.76	0.59	0.98	0.0329497	70	44111	0.474478
DNER.Q8NFT8.OID20712.v1	Systemic lupus erythematosus	7	0.79	0.63	0.99	0.0387255	87	44111	0.668807
DNER.Q8NFT8.OID20712.v1	Systemic lupus erythematosus	8	0.73	0.59	0.89	0.00220663	106	44111	0.146242
DNER.Q8NFT8.OID20712.v1	Systemic lupus erythematosus	9	0.72	0.59	0.88	0.00121299	112	44111	0.176645
DNER.Q8NFT8.OID20712.v1	Systemic lupus erythematosus	10	0.72	0.59	0.87	0.000892563	115	44111	0.182937
DNER.Q8NFT8.OID20712.v1	Systemic lupus erythematosus	11	0.72	0.59	0.87	0.000811536	117	44111	0.212092
DNER.Q8NFT8.OID20712.v1	Systemic lupus erythematosus	12	0.71	0.59	0.87	0.000657966	118	44111	0.209843
DNER.Q8NFT8.OID20712.v1	Systemic lupus erythematosus	13	0.71	0.59	0.87	0.000657966	118	44111	0.209843
DNER.Q8NFT8.OID20712.v1	Systemic lupus erythematosus	14	0.71	0.59	0.87	0.000657966	118	44111	0.209843
DNER.Q8NFT8.OID20712.v1	Systemic lupus erythematosus	15	0.71	0.59	0.87	0.000657966	118	44111	0.209843
DNER.Q8NFT8.OID20712.v1	Systemic lupus erythematosus	16	0.71	0.59	0.87	0.000657966	118	44111	0.209843
DNER.Q8NFT8.OID20712.v1	Systemic lupus erythematosus	17	0.71	0.59	0.87	0.000657966	118	44111	0.209843
BTN2A1.Q7KYR7.OID20713.v1	Systemic lupus erythematosus	1	2.91	1.34	6.33	0.00714006	8	44111	11204
BTN2A1.Q7KYR7.OID20713.v1	Systemic lupus erythematosus	2	2.38	1.35	4.19	0.00257437	15	44111	11205
BTN2A1.Q7KYR7.OID20713.v1	Systemic lupus erythematosus	3	2.5	1.61	3.88	4.4087e-05	25	44111	11206
BTN2A1.Q7KYR7.OID20713.v1	Systemic lupus erythematosus	4	1.96	1.37	2.8	0.000223728	36	44111	0.0137999
BTN2A1.Q7KYR7.OID20713.v1	Systemic lupus erythematosus	5	1.81	1.35	2.42	7.30323e-05	54	44111	0.0451034
BTN2A1.Q7KYR7.OID20713.v1	Systemic lupus erythematosus	6	1.73	1.33	2.23	3.18863e-05	70	44111	0.096145
BTN2A1.Q7KYR7.OID20713.v1	Systemic lupus erythematosus	7	1.69	1.34	2.12	8.74918e-06	87	44111	0.1201
BTN2A1.Q7KYR7.OID20713.v1	Systemic lupus erythematosus	8	1.68	1.36	2.07	1.11765e-06	106	44111	0.148043
BTN2A1.Q7KYR7.OID20713.v1	Systemic lupus erythematosus	9	1.65	1.35	2.02	1.36111e-06	112	44111	0.0686374
BTN2A1.Q7KYR7.OID20713.v1	Systemic lupus erythematosus	10	1.66	1.36	2.03	7.0608e-07	115	44111	0.137423
BTN2A1.Q7KYR7.OID20713.v1	Systemic lupus erythematosus	11	1.65	1.35	2.01	7.39154e-07	117	44111	0.180701
BTN2A1.Q7KYR7.OID20713.v1	Systemic lupus erythematosus	12	1.63	1.34	1.99	1.22078e-06	118	44111	0.108839
BTN2A1.Q7KYR7.OID20713.v1	Systemic lupus erythematosus	13	1.63	1.34	1.99	1.22078e-06	118	44111	0.108839
BTN2A1.Q7KYR7.OID20713.v1	Systemic lupus erythematosus	14	1.63	1.34	1.99	1.22078e-06	118	44111	0.108839
BTN2A1.Q7KYR7.OID20713.v1	Systemic lupus erythematosus	15	1.63	1.34	1.99	1.22078e-06	118	44111	0.108839
BTN2A1.Q7KYR7.OID20713.v1	Systemic lupus erythematosus	16	1.63	1.34	1.99	1.22078e-06	118	44111	0.108839
BTN2A1.Q7KYR7.OID20713.v1	Systemic lupus erythematosus	17	1.63	1.34	1.99	1.22078e-06	118	44111	0.108839
SHMT1.P34896.OID20714.v1	Systemic lupus erythematosus	1	1.69	0.85	3.35	0.132301	8	44111	11221
SHMT1.P34896.OID20714.v1	Systemic lupus erythematosus	2	1.24	0.75	2.07	0.399562	15	44111	11222
SHMT1.P34896.OID20714.v1	Systemic lupus erythematosus	3	1.35	0.92	2	0.12813	25	44111	11223
SHMT1.P34896.OID20714.v1	Systemic lupus erythematosus	4	1.2	0.87	1.67	0.26237	36	44111	0.24606
SHMT1.P34896.OID20714.v1	Systemic lupus erythematosus	5	1.21	0.93	1.58	0.15697	54	44111	0.495026
SHMT1.P34896.OID20714.v1	Systemic lupus erythematosus	6	1.28	1.01	1.61	0.040826	70	44111	0.788002
SHMT1.P34896.OID20714.v1	Systemic lupus erythematosus	7	1.2	0.97	1.48	0.0880635	87	44111	0.672952
SHMT1.P34896.OID20714.v1	Systemic lupus erythematosus	8	1.15	0.95	1.39	0.155921	106	44111	0.368565
SHMT1.P34896.OID20714.v1	Systemic lupus erythematosus	9	1.13	0.94	1.36	0.198789	112	44111	0.269178
SHMT1.P34896.OID20714.v1	Systemic lupus erythematosus	10	1.12	0.93	1.35	0.217626	115	44111	0.243243
SHMT1.P34896.OID20714.v1	Systemic lupus erythematosus	11	1.14	0.95	1.36	0.160742	117	44111	0.412169
SHMT1.P34896.OID20714.v1	Systemic lupus erythematosus	12	1.14	0.95	1.36	0.156977	118	44111	0.406797
SHMT1.P34896.OID20714.v1	Systemic lupus erythematosus	13	1.14	0.95	1.36	0.156977	118	44111	0.406797
SHMT1.P34896.OID20714.v1	Systemic lupus erythematosus	14	1.14	0.95	1.36	0.156977	118	44111	0.406797
SHMT1.P34896.OID20714.v1	Systemic lupus erythematosus	15	1.14	0.95	1.36	0.156977	118	44111	0.406797
SHMT1.P34896.OID20714.v1	Systemic lupus erythematosus	16	1.14	0.95	1.36	0.156977	118	44111	0.406797
SHMT1.P34896.OID20714.v1	Systemic lupus erythematosus	17	1.14	0.95	1.36	0.156977	118	44111	0.406797
FGF19.O95750.OID20715.v1	Systemic lupus erythematosus	1	2	0.99	4.03	0.0519743	8	44111	11238
FGF19.O95750.OID20715.v1	Systemic lupus erythematosus	2	1.84	1.11	3.06	0.0186599	15	44111	11239
FGF19.O95750.OID20715.v1	Systemic lupus erythematosus	3	1.5	1.01	2.22	0.0445181	25	44111	11240
FGF19.O95750.OID20715.v1	Systemic lupus erythematosus	4	1.26	0.91	1.75	0.166608	36	44111	0.0219121
FGF19.O95750.OID20715.v1	Systemic lupus erythematosus	5	1.33	1.02	1.75	0.0356499	54	44111	0.39239
FGF19.O95750.OID20715.v1	Systemic lupus erythematosus	6	1.27	1	1.6	0.0515172	70	44111	0.217513
FGF19.O95750.OID20715.v1	Systemic lupus erythematosus	7	1.17	0.95	1.45	0.137774	87	44111	0.0552805
FGF19.O95750.OID20715.v1	Systemic lupus erythematosus	8	1.14	0.94	1.39	0.172684	106	44111	0.0938654
FGF19.O95750.OID20715.v1	Systemic lupus erythematosus	9	1.12	0.93	1.35	0.226221	112	44111	0.0635713
FGF19.O95750.OID20715.v1	Systemic lupus erythematosus	10	1.11	0.92	1.33	0.278485	115	44111	0.0437231
FGF19.O95750.OID20715.v1	Systemic lupus erythematosus	11	1.11	0.92	1.33	0.282954	117	44111	0.0488807
FGF19.O95750.OID20715.v1	Systemic lupus erythematosus	12	1.09	0.91	1.31	0.338012	118	44111	0.030641
FGF19.O95750.OID20715.v1	Systemic lupus erythematosus	13	1.09	0.91	1.31	0.338012	118	44111	0.030641
FGF19.O95750.OID20715.v1	Systemic lupus erythematosus	14	1.09	0.91	1.31	0.338012	118	44111	0.030641
FGF19.O95750.OID20715.v1	Systemic lupus erythematosus	15	1.09	0.91	1.31	0.338012	118	44111	0.030641
FGF19.O95750.OID20715.v1	Systemic lupus erythematosus	16	1.09	0.91	1.31	0.338012	118	44111	0.030641
FGF19.O95750.OID20715.v1	Systemic lupus erythematosus	17	1.09	0.91	1.31	0.338012	118	44111	0.030641
CD58.P19256.OID20716.v1	Systemic lupus erythematosus	1	0.82	0.41	1.64	0.572599	8	44111	11255
CD58.P19256.OID20716.v1	Systemic lupus erythematosus	2	1.19	0.72	1.99	0.494607	15	44111	11256
CD58.P19256.OID20716.v1	Systemic lupus erythematosus	3	0.96	0.65	1.42	0.839107	25	44111	11257
CD58.P19256.OID20716.v1	Systemic lupus erythematosus	4	0.86	0.62	1.19	0.358317	36	44111	0.323606
CD58.P19256.OID20716.v1	Systemic lupus erythematosus	5	0.85	0.65	1.11	0.239538	54	44111	0.57424
CD58.P19256.OID20716.v1	Systemic lupus erythematosus	6	0.82	0.65	1.04	0.109195	70	44111	0.424945
CD58.P19256.OID20716.v1	Systemic lupus erythematosus	7	0.79	0.64	0.98	0.0338975	87	44111	0.18457
CD58.P19256.OID20716.v1	Systemic lupus erythematosus	8	0.85	0.7	1.03	0.0964868	106	44111	0.883183
CD58.P19256.OID20716.v1	Systemic lupus erythematosus	9	0.84	0.7	1.01	0.0698387	112	44111	0.939185
CD58.P19256.OID20716.v1	Systemic lupus erythematosus	10	0.83	0.69	1	0.0488038	115	44111	0.826289
CD58.P19256.OID20716.v1	Systemic lupus erythematosus	11	0.83	0.69	1	0.0521597	117	44111	0.955696
CD58.P19256.OID20716.v1	Systemic lupus erythematosus	12	0.83	0.69	1	0.0440795	118	44111	0.818338
CD58.P19256.OID20716.v1	Systemic lupus erythematosus	13	0.83	0.69	1	0.0440795	118	44111	0.818338
CD58.P19256.OID20716.v1	Systemic lupus erythematosus	14	0.83	0.69	1	0.0440795	118	44111	0.818338
CD58.P19256.OID20716.v1	Systemic lupus erythematosus	15	0.83	0.69	1	0.0440795	118	44111	0.818338
CD58.P19256.OID20716.v1	Systemic lupus erythematosus	16	0.83	0.69	1	0.0440795	118	44111	0.818338
CD58.P19256.OID20716.v1	Systemic lupus erythematosus	17	0.83	0.69	1	0.0440795	118	44111	0.818338
PTPN6.P29350.OID20717.v1	Systemic lupus erythematosus	1	1.25	0.62	2.51	0.531834	8	44111	11272
PTPN6.P29350.OID20717.v1	Systemic lupus erythematosus	2	0.95	0.57	1.58	0.830598	15	44111	11273
PTPN6.P29350.OID20717.v1	Systemic lupus erythematosus	3	1.11	0.75	1.64	0.613802	25	44111	11274
PTPN6.P29350.OID20717.v1	Systemic lupus erythematosus	4	1.03	0.74	1.43	0.854671	36	44111	0.573458
PTPN6.P29350.OID20717.v1	Systemic lupus erythematosus	5	0.99	0.75	1.29	0.916091	54	44111	0.542232
PTPN6.P29350.OID20717.v1	Systemic lupus erythematosus	6	1.03	0.82	1.31	0.789885	70	44111	0.797651
PTPN6.P29350.OID20717.v1	Systemic lupus erythematosus	7	1.06	0.86	1.31	0.593446	87	44111	0.486882
PTPN6.P29350.OID20717.v1	Systemic lupus erythematosus	8	1.08	0.89	1.3	0.455094	106	44111	0.4541
PTPN6.P29350.OID20717.v1	Systemic lupus erythematosus	9	1.07	0.89	1.29	0.457455	112	44111	0.517446
PTPN6.P29350.OID20717.v1	Systemic lupus erythematosus	10	1.06	0.88	1.27	0.547434	115	44111	0.713675
PTPN6.P29350.OID20717.v1	Systemic lupus erythematosus	11	1.06	0.89	1.28	0.50795	117	44111	0.658209
PTPN6.P29350.OID20717.v1	Systemic lupus erythematosus	12	1.06	0.88	1.27	0.528993	118	44111	0.701133
PTPN6.P29350.OID20717.v1	Systemic lupus erythematosus	13	1.06	0.88	1.27	0.528993	118	44111	0.701133
PTPN6.P29350.OID20717.v1	Systemic lupus erythematosus	14	1.06	0.88	1.27	0.528993	118	44111	0.701133
PTPN6.P29350.OID20717.v1	Systemic lupus erythematosus	15	1.06	0.88	1.27	0.528993	118	44111	0.701133
PTPN6.P29350.OID20717.v1	Systemic lupus erythematosus	16	1.06	0.88	1.27	0.528993	118	44111	0.701133
PTPN6.P29350.OID20717.v1	Systemic lupus erythematosus	17	1.06	0.88	1.27	0.528993	118	44111	0.701133
HSPA1A.P0DMV8.OID20718.v1	Systemic lupus erythematosus	1	1.49	0.74	2.99	0.261473	8	44111	11289
HSPA1A.P0DMV8.OID20718.v1	Systemic lupus erythematosus	2	1.32	0.79	2.21	0.283537	15	44111	11290
HSPA1A.P0DMV8.OID20718.v1	Systemic lupus erythematosus	3	1.42	0.96	2.11	0.0825746	25	44111	11291
HSPA1A.P0DMV8.OID20718.v1	Systemic lupus erythematosus	4	1.18	0.85	1.64	0.309061	36	44111	0.0997121
HSPA1A.P0DMV8.OID20718.v1	Systemic lupus erythematosus	5	1.16	0.89	1.52	0.274322	54	44111	0.256937
HSPA1A.P0DMV8.OID20718.v1	Systemic lupus erythematosus	6	1.22	0.97	1.55	0.0927288	70	44111	0.925746
HSPA1A.P0DMV8.OID20718.v1	Systemic lupus erythematosus	7	1.18	0.95	1.45	0.129823	87	44111	0.73281
HSPA1A.P0DMV8.OID20718.v1	Systemic lupus erythematosus	8	1.15	0.95	1.39	0.163165	106	44111	0.555038
HSPA1A.P0DMV8.OID20718.v1	Systemic lupus erythematosus	9	1.13	0.94	1.36	0.20315	112	44111	0.3896
HSPA1A.P0DMV8.OID20718.v1	Systemic lupus erythematosus	10	1.11	0.92	1.33	0.265471	115	44111	0.276078
HSPA1A.P0DMV8.OID20718.v1	Systemic lupus erythematosus	11	1.11	0.93	1.34	0.245502	117	44111	0.338076
HSPA1A.P0DMV8.OID20718.v1	Systemic lupus erythematosus	12	1.11	0.92	1.33	0.266896	118	44111	0.283859
HSPA1A.P0DMV8.OID20718.v1	Systemic lupus erythematosus	13	1.11	0.92	1.33	0.266896	118	44111	0.283859
HSPA1A.P0DMV8.OID20718.v1	Systemic lupus erythematosus	14	1.11	0.92	1.33	0.266896	118	44111	0.283859
HSPA1A.P0DMV8.OID20718.v1	Systemic lupus erythematosus	15	1.11	0.92	1.33	0.266896	118	44111	0.283859
HSPA1A.P0DMV8.OID20718.v1	Systemic lupus erythematosus	16	1.11	0.92	1.33	0.266896	118	44111	0.283859
HSPA1A.P0DMV8.OID20718.v1	Systemic lupus erythematosus	17	1.11	0.92	1.33	0.266896	118	44111	0.283859
CSF1.P09603.OID20719.v1	Systemic lupus erythematosus	1	2.35	1.11	5	0.026103	8	44111	11306
CSF1.P09603.OID20719.v1	Systemic lupus erythematosus	2	1.89	1.08	3.33	0.0270048	15	44111	11307
CSF1.P09603.OID20719.v1	Systemic lupus erythematosus	3	2.59	1.69	3.97	1.24042e-05	25	44111	11308
CSF1.P09603.OID20719.v1	Systemic lupus erythematosus	4	2.34	1.65	3.32	1.89679e-06	36	44111	0.434395
CSF1.P09603.OID20719.v1	Systemic lupus erythematosus	5	1.98	1.49	2.65	3.58184e-06	54	44111	0.06052
CSF1.P09603.OID20719.v1	Systemic lupus erythematosus	6	1.97	1.53	2.55	1.66865e-07	70	44111	0.203071
CSF1.P09603.OID20719.v1	Systemic lupus erythematosus	7	1.92	1.52	2.41	2.51051e-08	87	44111	0.231365
CSF1.P09603.OID20719.v1	Systemic lupus erythematosus	8	1.83	1.49	2.26	9.45329e-09	106	44111	0.0621703
CSF1.P09603.OID20719.v1	Systemic lupus erythematosus	9	1.82	1.49	2.22	5.81522e-09	112	44111	0.0339843
CSF1.P09603.OID20719.v1	Systemic lupus erythematosus	10	1.81	1.48	2.2	5.4911e-09	115	44111	0.048331
CSF1.P09603.OID20719.v1	Systemic lupus erythematosus	11	1.8	1.48	2.2	4.83101e-09	117	44111	0.0691925
CSF1.P09603.OID20719.v1	Systemic lupus erythematosus	12	1.78	1.47	2.17	7.45843e-09	118	44111	0.0428249
CSF1.P09603.OID20719.v1	Systemic lupus erythematosus	13	1.78	1.47	2.17	7.45843e-09	118	44111	0.0428249
CSF1.P09603.OID20719.v1	Systemic lupus erythematosus	14	1.78	1.47	2.17	7.45843e-09	118	44111	0.0428249
CSF1.P09603.OID20719.v1	Systemic lupus erythematosus	15	1.78	1.47	2.17	7.45843e-09	118	44111	0.0428249
CSF1.P09603.OID20719.v1	Systemic lupus erythematosus	16	1.78	1.47	2.17	7.45843e-09	118	44111	0.0428249
CSF1.P09603.OID20719.v1	Systemic lupus erythematosus	17	1.78	1.47	2.17	7.45843e-09	118	44111	0.0428249
SPINT2.O43291.OID20720.v1	Systemic lupus erythematosus	1	1.96	0.96	4	0.0637463	8	44111	11323
SPINT2.O43291.OID20720.v1	Systemic lupus erythematosus	2	1.98	1.18	3.32	0.00953077	15	44111	11324
SPINT2.O43291.OID20720.v1	Systemic lupus erythematosus	3	2.1	1.4	3.15	0.000316356	25	44111	11325
SPINT2.O43291.OID20720.v1	Systemic lupus erythematosus	4	1.69	1.21	2.36	0.00217966	36	44111	0.0662796
SPINT2.O43291.OID20720.v1	Systemic lupus erythematosus	5	1.44	1.1	1.89	0.00899447	54	44111	0.0124316
SPINT2.O43291.OID20720.v1	Systemic lupus erythematosus	6	1.48	1.16	1.88	0.00134206	70	44111	0.21709
SPINT2.O43291.OID20720.v1	Systemic lupus erythematosus	7	1.41	1.14	1.75	0.00150836	87	44111	0.148883
SPINT2.O43291.OID20720.v1	Systemic lupus erythematosus	8	1.32	1.08	1.6	0.00535841	106	44111	0.0371347
SPINT2.O43291.OID20720.v1	Systemic lupus erythematosus	9	1.36	1.13	1.64	0.00140451	112	44111	0.174893
SPINT2.O43291.OID20720.v1	Systemic lupus erythematosus	10	1.35	1.12	1.62	0.00169185	115	44111	0.151996
SPINT2.O43291.OID20720.v1	Systemic lupus erythematosus	11	1.35	1.12	1.62	0.00155226	117	44111	0.198316
SPINT2.O43291.OID20720.v1	Systemic lupus erythematosus	12	1.33	1.11	1.6	0.00224449	118	44111	0.13143
SPINT2.O43291.OID20720.v1	Systemic lupus erythematosus	13	1.33	1.11	1.6	0.00224449	118	44111	0.13143
SPINT2.O43291.OID20720.v1	Systemic lupus erythematosus	14	1.33	1.11	1.6	0.00224449	118	44111	0.13143
SPINT2.O43291.OID20720.v1	Systemic lupus erythematosus	15	1.33	1.11	1.6	0.00224449	118	44111	0.13143
SPINT2.O43291.OID20720.v1	Systemic lupus erythematosus	16	1.33	1.11	1.6	0.00224449	118	44111	0.13143
SPINT2.O43291.OID20720.v1	Systemic lupus erythematosus	17	1.33	1.11	1.6	0.00224449	118	44111	0.13143
CKMT1A_CKMT1B.P12532.OID20721.v1	Systemic lupus erythematosus	1	1.53	0.75	3.11	0.241832	8	44111	11340
CKMT1A_CKMT1B.P12532.OID20721.v1	Systemic lupus erythematosus	2	1.08	0.65	1.79	0.766442	15	44111	11341
CKMT1A_CKMT1B.P12532.OID20721.v1	Systemic lupus erythematosus	3	1.19	0.8	1.76	0.392402	25	44111	11342
CKMT1A_CKMT1B.P12532.OID20721.v1	Systemic lupus erythematosus	4	1.09	0.78	1.51	0.616776	36	44111	0.275684
CKMT1A_CKMT1B.P12532.OID20721.v1	Systemic lupus erythematosus	5	1.02	0.78	1.34	0.864788	54	44111	0.144689
CKMT1A_CKMT1B.P12532.OID20721.v1	Systemic lupus erythematosus	6	1.06	0.84	1.34	0.635279	70	44111	0.570668
CKMT1A_CKMT1B.P12532.OID20721.v1	Systemic lupus erythematosus	7	1.06	0.86	1.32	0.559494	87	44111	0.681503
CKMT1A_CKMT1B.P12532.OID20721.v1	Systemic lupus erythematosus	8	1.04	0.86	1.26	0.674737	106	44111	0.507064
CKMT1A_CKMT1B.P12532.OID20721.v1	Systemic lupus erythematosus	9	1.03	0.86	1.25	0.724424	112	44111	0.438929
CKMT1A_CKMT1B.P12532.OID20721.v1	Systemic lupus erythematosus	10	1.05	0.88	1.27	0.58067	115	44111	0.732196
CKMT1A_CKMT1B.P12532.OID20721.v1	Systemic lupus erythematosus	11	1.05	0.87	1.25	0.635015	117	44111	0.672877
CKMT1A_CKMT1B.P12532.OID20721.v1	Systemic lupus erythematosus	12	1.04	0.87	1.25	0.664257	118	44111	0.634194
CKMT1A_CKMT1B.P12532.OID20721.v1	Systemic lupus erythematosus	13	1.04	0.87	1.25	0.664257	118	44111	0.634194
CKMT1A_CKMT1B.P12532.OID20721.v1	Systemic lupus erythematosus	14	1.04	0.87	1.25	0.664257	118	44111	0.634194
CKMT1A_CKMT1B.P12532.OID20721.v1	Systemic lupus erythematosus	15	1.04	0.87	1.25	0.664257	118	44111	0.634194
CKMT1A_CKMT1B.P12532.OID20721.v1	Systemic lupus erythematosus	16	1.04	0.87	1.25	0.664257	118	44111	0.634194
CKMT1A_CKMT1B.P12532.OID20721.v1	Systemic lupus erythematosus	17	1.04	0.87	1.25	0.664257	118	44111	0.634194
FIS1.Q9Y3D6.OID20722.v1	Systemic lupus erythematosus	1	1.3	0.65	2.6	0.465014	8	44111	11357
FIS1.Q9Y3D6.OID20722.v1	Systemic lupus erythematosus	2	1	0.6	1.66	0.998865	15	44111	11358
FIS1.Q9Y3D6.OID20722.v1	Systemic lupus erythematosus	3	1.16	0.78	1.72	0.456242	25	44111	11359
FIS1.Q9Y3D6.OID20722.v1	Systemic lupus erythematosus	4	1.08	0.78	1.49	0.662965	36	44111	0.519935
FIS1.Q9Y3D6.OID20722.v1	Systemic lupus erythematosus	5	1.02	0.78	1.33	0.887599	54	44111	0.469661
FIS1.Q9Y3D6.OID20722.v1	Systemic lupus erythematosus	6	1.14	0.9	1.44	0.274449	70	44111	0.439745
FIS1.Q9Y3D6.OID20722.v1	Systemic lupus erythematosus	7	1.14	0.93	1.41	0.206277	87	44111	0.518822
FIS1.Q9Y3D6.OID20722.v1	Systemic lupus erythematosus	8	1.13	0.93	1.36	0.214764	106	44111	0.648632
FIS1.Q9Y3D6.OID20722.v1	Systemic lupus erythematosus	9	1.11	0.92	1.33	0.270345	112	44111	0.884468
FIS1.Q9Y3D6.OID20722.v1	Systemic lupus erythematosus	10	1.09	0.91	1.31	0.335326	115	44111	0.91151
FIS1.Q9Y3D6.OID20722.v1	Systemic lupus erythematosus	11	1.1	0.91	1.31	0.318648	117	44111	0.969111
FIS1.Q9Y3D6.OID20722.v1	Systemic lupus erythematosus	12	1.09	0.91	1.31	0.339928	118	44111	0.88272
FIS1.Q9Y3D6.OID20722.v1	Systemic lupus erythematosus	13	1.09	0.91	1.31	0.339928	118	44111	0.88272
FIS1.Q9Y3D6.OID20722.v1	Systemic lupus erythematosus	14	1.09	0.91	1.31	0.339928	118	44111	0.88272
FIS1.Q9Y3D6.OID20722.v1	Systemic lupus erythematosus	15	1.09	0.91	1.31	0.339928	118	44111	0.88272
FIS1.Q9Y3D6.OID20722.v1	Systemic lupus erythematosus	16	1.09	0.91	1.31	0.339928	118	44111	0.88272
FIS1.Q9Y3D6.OID20722.v1	Systemic lupus erythematosus	17	1.09	0.91	1.31	0.339928	118	44111	0.88272
SCGB3A2.Q96PL1.OID20723.v1	Systemic lupus erythematosus	1	1.63	0.79	3.35	0.185072	8	44111	11374
SCGB3A2.Q96PL1.OID20723.v1	Systemic lupus erythematosus	2	1.38	0.82	2.33	0.230579	15	44111	11375
SCGB3A2.Q96PL1.OID20723.v1	Systemic lupus erythematosus	3	1.56	1.04	2.34	0.0297659	25	44111	11376
SCGB3A2.Q96PL1.OID20723.v1	Systemic lupus erythematosus	4	1.59	1.13	2.24	0.00729871	36	44111	0.812264
SCGB3A2.Q96PL1.OID20723.v1	Systemic lupus erythematosus	5	1.34	1.01	1.79	0.042975	54	44111	0.447506
SCGB3A2.Q96PL1.OID20723.v1	Systemic lupus erythematosus	6	1.19	0.92	1.53	0.187388	70	44111	0.14925
SCGB3A2.Q96PL1.OID20723.v1	Systemic lupus erythematosus	7	1.21	0.96	1.52	0.106219	87	44111	0.394381
SCGB3A2.Q96PL1.OID20723.v1	Systemic lupus erythematosus	8	1.16	0.94	1.43	0.154866	106	44111	0.258144
SCGB3A2.Q96PL1.OID20723.v1	Systemic lupus erythematosus	9	1.16	0.94	1.42	0.160095	112	44111	0.318946
SCGB3A2.Q96PL1.OID20723.v1	Systemic lupus erythematosus	10	1.16	0.94	1.41	0.159339	115	44111	0.323334
SCGB3A2.Q96PL1.OID20723.v1	Systemic lupus erythematosus	11	1.15	0.94	1.41	0.161541	117	44111	0.317213
SCGB3A2.Q96PL1.OID20723.v1	Systemic lupus erythematosus	12	1.14	0.94	1.39	0.191872	118	44111	0.31564
SCGB3A2.Q96PL1.OID20723.v1	Systemic lupus erythematosus	13	1.14	0.94	1.39	0.191872	118	44111	0.31564
SCGB3A2.Q96PL1.OID20723.v1	Systemic lupus erythematosus	14	1.14	0.94	1.39	0.191872	118	44111	0.31564
SCGB3A2.Q96PL1.OID20723.v1	Systemic lupus erythematosus	15	1.14	0.94	1.39	0.191872	118	44111	0.31564
SCGB3A2.Q96PL1.OID20723.v1	Systemic lupus erythematosus	16	1.14	0.94	1.39	0.191872	118	44111	0.31564
SCGB3A2.Q96PL1.OID20723.v1	Systemic lupus erythematosus	17	1.14	0.94	1.39	0.191872	118	44111	0.31564
CD40.P25942.OID20724.v1	Systemic lupus erythematosus	1	1.75	0.87	3.52	0.117707	8	44111	11391
CD40.P25942.OID20724.v1	Systemic lupus erythematosus	2	1.29	0.77	2.17	0.340138	15	44111	11392
CD40.P25942.OID20724.v1	Systemic lupus erythematosus	3	1.49	1	2.22	0.0518595	25	44111	11393
CD40.P25942.OID20724.v1	Systemic lupus erythematosus	4	1.28	0.92	1.78	0.144338	36	44111	0.125085
CD40.P25942.OID20724.v1	Systemic lupus erythematosus	5	1.15	0.88	1.51	0.317316	54	44111	0.0758013
CD40.P25942.OID20724.v1	Systemic lupus erythematosus	6	1.18	0.93	1.5	0.177366	70	44111	0.392685
CD40.P25942.OID20724.v1	Systemic lupus erythematosus	7	1.15	0.93	1.42	0.207217	87	44111	0.389785
CD40.P25942.OID20724.v1	Systemic lupus erythematosus	8	1.2	0.99	1.46	0.0644776	106	44111	0.950701
CD40.P25942.OID20724.v1	Systemic lupus erythematosus	9	1.18	0.98	1.42	0.0837007	112	44111	0.767555
CD40.P25942.OID20724.v1	Systemic lupus erythematosus	10	1.18	0.98	1.42	0.0787284	115	44111	0.831936
CD40.P25942.OID20724.v1	Systemic lupus erythematosus	11	1.18	0.98	1.42	0.0790117	117	44111	0.877182
CD40.P25942.OID20724.v1	Systemic lupus erythematosus	12	1.18	0.98	1.42	0.0787249	118	44111	0.827601
CD40.P25942.OID20724.v1	Systemic lupus erythematosus	13	1.18	0.98	1.42	0.0787249	118	44111	0.827601
CD40.P25942.OID20724.v1	Systemic lupus erythematosus	14	1.18	0.98	1.42	0.0787249	118	44111	0.827601
CD40.P25942.OID20724.v1	Systemic lupus erythematosus	15	1.18	0.98	1.42	0.0787249	118	44111	0.827601
CD40.P25942.OID20724.v1	Systemic lupus erythematosus	16	1.18	0.98	1.42	0.0787249	118	44111	0.827601
CD40.P25942.OID20724.v1	Systemic lupus erythematosus	17	1.18	0.98	1.42	0.0787249	118	44111	0.827601
OMD.Q99983.OID20725.v1	Systemic lupus erythematosus	1	0.73	0.37	1.43	0.357278	8	44111	11408
OMD.Q99983.OID20725.v1	Systemic lupus erythematosus	2	1.09	0.65	1.83	0.74823	15	44111	11409
OMD.Q99983.OID20725.v1	Systemic lupus erythematosus	3	0.92	0.62	1.37	0.690249	25	44111	11410
OMD.Q99983.OID20725.v1	Systemic lupus erythematosus	4	0.79	0.57	1.09	0.153106	36	44111	0.198084
OMD.Q99983.OID20725.v1	Systemic lupus erythematosus	5	0.88	0.67	1.15	0.358835	54	44111	0.969563
OMD.Q99983.OID20725.v1	Systemic lupus erythematosus	6	0.83	0.65	1.05	0.126352	70	44111	0.431512
OMD.Q99983.OID20725.v1	Systemic lupus erythematosus	7	0.94	0.76	1.16	0.555161	87	44111	0.716435
OMD.Q99983.OID20725.v1	Systemic lupus erythematosus	8	1	0.82	1.22	0.980664	106	44111	0.314133
OMD.Q99983.OID20725.v1	Systemic lupus erythematosus	9	0.98	0.81	1.19	0.848558	112	44111	0.811075
OMD.Q99983.OID20725.v1	Systemic lupus erythematosus	10	0.97	0.8	1.17	0.757185	115	44111	0.804951
OMD.Q99983.OID20725.v1	Systemic lupus erythematosus	11	0.99	0.82	1.19	0.917588	117	44111	0.497421
OMD.Q99983.OID20725.v1	Systemic lupus erythematosus	12	0.99	0.82	1.19	0.905554	118	44111	0.576265
OMD.Q99983.OID20725.v1	Systemic lupus erythematosus	13	0.99	0.82	1.19	0.905554	118	44111	0.576265
OMD.Q99983.OID20725.v1	Systemic lupus erythematosus	14	0.99	0.82	1.19	0.905554	118	44111	0.576265
OMD.Q99983.OID20725.v1	Systemic lupus erythematosus	15	0.99	0.82	1.19	0.905554	118	44111	0.576265
OMD.Q99983.OID20725.v1	Systemic lupus erythematosus	16	0.99	0.82	1.19	0.905554	118	44111	0.576265
OMD.Q99983.OID20725.v1	Systemic lupus erythematosus	17	0.99	0.82	1.19	0.905554	118	44111	0.576265
ANGPTL2.Q9UKU9.OID20726.v1	Systemic lupus erythematosus	1	0.88	0.42	1.84	0.728947	8	44111	11425
ANGPTL2.Q9UKU9.OID20726.v1	Systemic lupus erythematosus	2	1.08	0.63	1.85	0.785272	15	44111	11426
ANGPTL2.Q9UKU9.OID20726.v1	Systemic lupus erythematosus	3	1.21	0.8	1.84	0.368877	25	44111	11427
ANGPTL2.Q9UKU9.OID20726.v1	Systemic lupus erythematosus	4	1.31	0.92	1.86	0.133659	36	44111	0.778266
ANGPTL2.Q9UKU9.OID20726.v1	Systemic lupus erythematosus	5	1.17	0.88	1.56	0.268944	54	44111	0.310896
ANGPTL2.Q9UKU9.OID20726.v1	Systemic lupus erythematosus	6	1.22	0.95	1.57	0.121168	70	44111	0.713634
ANGPTL2.Q9UKU9.OID20726.v1	Systemic lupus erythematosus	7	1.26	1	1.58	0.0461796	87	44111	0.963805
ANGPTL2.Q9UKU9.OID20726.v1	Systemic lupus erythematosus	8	1.27	1.04	1.56	0.0208766	106	44111	0.903111
ANGPTL2.Q9UKU9.OID20726.v1	Systemic lupus erythematosus	9	1.26	1.03	1.54	0.0227829	112	44111	0.820679
ANGPTL2.Q9UKU9.OID20726.v1	Systemic lupus erythematosus	10	1.26	1.04	1.54	0.0193515	115	44111	0.927703
ANGPTL2.Q9UKU9.OID20726.v1	Systemic lupus erythematosus	11	1.29	1.06	1.56	0.010939	117	44111	0.736631
ANGPTL2.Q9UKU9.OID20726.v1	Systemic lupus erythematosus	12	1.28	1.06	1.56	0.0112258	118	44111	0.864801
ANGPTL2.Q9UKU9.OID20726.v1	Systemic lupus erythematosus	13	1.28	1.06	1.56	0.0112258	118	44111	0.864801
ANGPTL2.Q9UKU9.OID20726.v1	Systemic lupus erythematosus	14	1.28	1.06	1.56	0.0112258	118	44111	0.864801
ANGPTL2.Q9UKU9.OID20726.v1	Systemic lupus erythematosus	15	1.28	1.06	1.56	0.0112258	118	44111	0.864801
ANGPTL2.Q9UKU9.OID20726.v1	Systemic lupus erythematosus	16	1.28	1.06	1.56	0.0112258	118	44111	0.864801
ANGPTL2.Q9UKU9.OID20726.v1	Systemic lupus erythematosus	17	1.28	1.06	1.56	0.0112258	118	44111	0.864801
GAL.P22466.OID20727.v1	Systemic lupus erythematosus	1	1.33	0.63	2.79	0.450327	8	44111	11442
GAL.P22466.OID20727.v1	Systemic lupus erythematosus	2	1.04	0.6	1.78	0.895268	15	44111	11443
GAL.P22466.OID20727.v1	Systemic lupus erythematosus	3	0.91	0.59	1.38	0.65066	25	44111	11444
GAL.P22466.OID20727.v1	Systemic lupus erythematosus	4	0.8	0.57	1.14	0.22291	36	44111	0.565461
GAL.P22466.OID20727.v1	Systemic lupus erythematosus	5	0.73	0.55	0.97	0.0286638	54	44111	0.157212
GAL.P22466.OID20727.v1	Systemic lupus erythematosus	6	0.81	0.63	1.04	0.105178	70	44111	0.765843
GAL.P22466.OID20727.v1	Systemic lupus erythematosus	7	0.88	0.71	1.11	0.284589	87	44111	0.305793
GAL.P22466.OID20727.v1	Systemic lupus erythematosus	8	0.89	0.73	1.09	0.274334	106	44111	0.218418
GAL.P22466.OID20727.v1	Systemic lupus erythematosus	9	0.86	0.71	1.05	0.140015	112	44111	0.412158
GAL.P22466.OID20727.v1	Systemic lupus erythematosus	10	0.86	0.7	1.04	0.124224	115	44111	0.520925
GAL.P22466.OID20727.v1	Systemic lupus erythematosus	11	0.83	0.69	1.01	0.0675305	117	44111	0.894553
GAL.P22466.OID20727.v1	Systemic lupus erythematosus	12	0.84	0.69	1.02	0.0737737	118	44111	0.824918
GAL.P22466.OID20727.v1	Systemic lupus erythematosus	13	0.84	0.69	1.02	0.0737737	118	44111	0.824918
GAL.P22466.OID20727.v1	Systemic lupus erythematosus	14	0.84	0.69	1.02	0.0737737	118	44111	0.824918
GAL.P22466.OID20727.v1	Systemic lupus erythematosus	15	0.84	0.69	1.02	0.0737737	118	44111	0.824918
GAL.P22466.OID20727.v1	Systemic lupus erythematosus	16	0.84	0.69	1.02	0.0737737	118	44111	0.824918
GAL.P22466.OID20727.v1	Systemic lupus erythematosus	17	0.84	0.69	1.02	0.0737737	118	44111	0.824918
SCG3.Q8WXD2.OID20728.v1	Systemic lupus erythematosus	1	2.87	1.36	6.04	0.00558333	8	44111	11459
SCG3.Q8WXD2.OID20728.v1	Systemic lupus erythematosus	2	2.74	1.62	4.66	0.000185501	15	44111	11460
SCG3.Q8WXD2.OID20728.v1	Systemic lupus erythematosus	3	2.32	1.54	3.5	5.84825e-05	25	44111	11461
SCG3.Q8WXD2.OID20728.v1	Systemic lupus erythematosus	4	1.63	1.16	2.3	0.00480142	36	44111	0.00316993
SCG3.Q8WXD2.OID20728.v1	Systemic lupus erythematosus	5	1.56	1.18	2.06	0.00168867	54	44111	0.0709187
SCG3.Q8WXD2.OID20728.v1	Systemic lupus erythematosus	6	1.51	1.18	1.93	0.00102677	70	44111	0.0998746
SCG3.Q8WXD2.OID20728.v1	Systemic lupus erythematosus	7	1.53	1.23	1.91	0.000140661	87	44111	0.197238
SCG3.Q8WXD2.OID20728.v1	Systemic lupus erythematosus	8	1.48	1.21	1.81	0.00012005	106	44111	0.135251
SCG3.Q8WXD2.OID20728.v1	Systemic lupus erythematosus	9	1.48	1.22	1.8	7.1417e-05	112	44111	0.139334
SCG3.Q8WXD2.OID20728.v1	Systemic lupus erythematosus	10	1.48	1.22	1.79	6.62292e-05	115	44111	0.169644
SCG3.Q8WXD2.OID20728.v1	Systemic lupus erythematosus	11	1.47	1.21	1.78	7.89076e-05	117	44111	0.146056
SCG3.Q8WXD2.OID20728.v1	Systemic lupus erythematosus	12	1.47	1.21	1.77	7.91419e-05	118	44111	0.146302
SCG3.Q8WXD2.OID20728.v1	Systemic lupus erythematosus	13	1.47	1.21	1.77	7.91419e-05	118	44111	0.146302
SCG3.Q8WXD2.OID20728.v1	Systemic lupus erythematosus	14	1.47	1.21	1.77	7.91419e-05	118	44111	0.146302
SCG3.Q8WXD2.OID20728.v1	Systemic lupus erythematosus	15	1.47	1.21	1.77	7.91419e-05	118	44111	0.146302
SCG3.Q8WXD2.OID20728.v1	Systemic lupus erythematosus	16	1.47	1.21	1.77	7.91419e-05	118	44111	0.146302
SCG3.Q8WXD2.OID20728.v1	Systemic lupus erythematosus	17	1.47	1.21	1.77	7.91419e-05	118	44111	0.146302
PDLIM7.Q9NR12.OID20729.v1	Systemic lupus erythematosus	1	1.65	0.82	3.31	0.158943	8	44111	11476
PDLIM7.Q9NR12.OID20729.v1	Systemic lupus erythematosus	2	1.29	0.78	2.15	0.321199	15	44111	11477
PDLIM7.Q9NR12.OID20729.v1	Systemic lupus erythematosus	3	1.29	0.87	1.91	0.208791	25	44111	11478
PDLIM7.Q9NR12.OID20729.v1	Systemic lupus erythematosus	4	1.16	0.84	1.61	0.377404	36	44111	0.136118
PDLIM7.Q9NR12.OID20729.v1	Systemic lupus erythematosus	5	1.11	0.85	1.45	0.437355	54	44111	0.206435
PDLIM7.Q9NR12.OID20729.v1	Systemic lupus erythematosus	6	1.13	0.9	1.43	0.292771	70	44111	0.590802
PDLIM7.Q9NR12.OID20729.v1	Systemic lupus erythematosus	7	1.14	0.92	1.4	0.229447	87	44111	0.847364
PDLIM7.Q9NR12.OID20729.v1	Systemic lupus erythematosus	8	1.14	0.94	1.38	0.182134	106	44111	0.930321
PDLIM7.Q9NR12.OID20729.v1	Systemic lupus erythematosus	9	1.12	0.93	1.35	0.219185	112	44111	0.708832
PDLIM7.Q9NR12.OID20729.v1	Systemic lupus erythematosus	10	1.1	0.92	1.33	0.292328	115	44111	0.509161
PDLIM7.Q9NR12.OID20729.v1	Systemic lupus erythematosus	11	1.11	0.93	1.33	0.255104	117	44111	0.626947
PDLIM7.Q9NR12.OID20729.v1	Systemic lupus erythematosus	12	1.11	0.92	1.33	0.267109	118	44111	0.58065
PDLIM7.Q9NR12.OID20729.v1	Systemic lupus erythematosus	13	1.11	0.92	1.33	0.267109	118	44111	0.58065
PDLIM7.Q9NR12.OID20729.v1	Systemic lupus erythematosus	14	1.11	0.92	1.33	0.267109	118	44111	0.58065
PDLIM7.Q9NR12.OID20729.v1	Systemic lupus erythematosus	15	1.11	0.92	1.33	0.267109	118	44111	0.58065
PDLIM7.Q9NR12.OID20729.v1	Systemic lupus erythematosus	16	1.11	0.92	1.33	0.267109	118	44111	0.58065
PDLIM7.Q9NR12.OID20729.v1	Systemic lupus erythematosus	17	1.11	0.92	1.33	0.267109	118	44111	0.58065
SMOC2.Q9H3U7.OID20730.v1	Systemic lupus erythematosus	1	1.25	0.6	2.64	0.550502	8	44111	11493
SMOC2.Q9H3U7.OID20730.v1	Systemic lupus erythematosus	2	1.64	0.97	2.79	0.0658621	15	44111	11494
SMOC2.Q9H3U7.OID20730.v1	Systemic lupus erythematosus	3	1.42	0.93	2.15	0.102898	25	44111	11495
SMOC2.Q9H3U7.OID20730.v1	Systemic lupus erythematosus	4	1.22	0.85	1.73	0.278077	36	44111	0.0757881
SMOC2.Q9H3U7.OID20730.v1	Systemic lupus erythematosus	5	1.14	0.85	1.52	0.372445	54	44111	0.112282
SMOC2.Q9H3U7.OID20730.v1	Systemic lupus erythematosus	6	1.08	0.83	1.39	0.572982	70	44111	0.145862
SMOC2.Q9H3U7.OID20730.v1	Systemic lupus erythematosus	7	1.06	0.85	1.34	0.603664	87	44111	0.167202
SMOC2.Q9H3U7.OID20730.v1	Systemic lupus erythematosus	8	1.13	0.92	1.39	0.254239	106	44111	0.793934
SMOC2.Q9H3U7.OID20730.v1	Systemic lupus erythematosus	9	1.13	0.92	1.38	0.24473	112	44111	0.858319
SMOC2.Q9H3U7.OID20730.v1	Systemic lupus erythematosus	10	1.12	0.92	1.36	0.276311	115	44111	0.787205
SMOC2.Q9H3U7.OID20730.v1	Systemic lupus erythematosus	11	1.13	0.93	1.37	0.23217	117	44111	0.938825
SMOC2.Q9H3U7.OID20730.v1	Systemic lupus erythematosus	12	1.12	0.92	1.37	0.246006	118	44111	0.936631
SMOC2.Q9H3U7.OID20730.v1	Systemic lupus erythematosus	13	1.12	0.92	1.37	0.246006	118	44111	0.936631
SMOC2.Q9H3U7.OID20730.v1	Systemic lupus erythematosus	14	1.12	0.92	1.37	0.246006	118	44111	0.936631
SMOC2.Q9H3U7.OID20730.v1	Systemic lupus erythematosus	15	1.12	0.92	1.37	0.246006	118	44111	0.936631
SMOC2.Q9H3U7.OID20730.v1	Systemic lupus erythematosus	16	1.12	0.92	1.37	0.246006	118	44111	0.936631
SMOC2.Q9H3U7.OID20730.v1	Systemic lupus erythematosus	17	1.12	0.92	1.37	0.246006	118	44111	0.936631
TREM2.Q9NZC2.OID20731.v1	Systemic lupus erythematosus	1	1.84	0.83	4.04	0.131029	8	44111	11510
TREM2.Q9NZC2.OID20731.v1	Systemic lupus erythematosus	2	1.76	1	3.1	0.0505324	15	44111	11511
TREM2.Q9NZC2.OID20731.v1	Systemic lupus erythematosus	3	1.92	1.23	3	0.0041274	25	44111	11512
TREM2.Q9NZC2.OID20731.v1	Systemic lupus erythematosus	4	1.71	1.19	2.48	0.00407181	36	44111	0.096108
TREM2.Q9NZC2.OID20731.v1	Systemic lupus erythematosus	5	1.5	1.11	2.04	0.00839052	54	44111	0.0599659
TREM2.Q9NZC2.OID20731.v1	Systemic lupus erythematosus	6	1.61	1.24	2.11	0.000431013	70	44111	0.62638
TREM2.Q9NZC2.OID20731.v1	Systemic lupus erythematosus	7	1.5	1.18	1.9	0.00086799	87	44111	0.25835
TREM2.Q9NZC2.OID20731.v1	Systemic lupus erythematosus	8	1.46	1.18	1.81	0.000598783	106	44111	0.237001
TREM2.Q9NZC2.OID20731.v1	Systemic lupus erythematosus	9	1.48	1.2	1.82	0.000248914	112	44111	0.308584
TREM2.Q9NZC2.OID20731.v1	Systemic lupus erythematosus	10	1.48	1.21	1.82	0.000193182	115	44111	0.399262
TREM2.Q9NZC2.OID20731.v1	Systemic lupus erythematosus	11	1.48	1.21	1.82	0.000169595	117	44111	0.511972
TREM2.Q9NZC2.OID20731.v1	Systemic lupus erythematosus	12	1.47	1.2	1.8	0.000231473	118	44111	0.403793
TREM2.Q9NZC2.OID20731.v1	Systemic lupus erythematosus	13	1.47	1.2	1.8	0.000231473	118	44111	0.403793
TREM2.Q9NZC2.OID20731.v1	Systemic lupus erythematosus	14	1.47	1.2	1.8	0.000231473	118	44111	0.403793
TREM2.Q9NZC2.OID20731.v1	Systemic lupus erythematosus	15	1.47	1.2	1.8	0.000231473	118	44111	0.403793
TREM2.Q9NZC2.OID20731.v1	Systemic lupus erythematosus	16	1.47	1.2	1.8	0.000231473	118	44111	0.403793
TREM2.Q9NZC2.OID20731.v1	Systemic lupus erythematosus	17	1.47	1.2	1.8	0.000231473	118	44111	0.403793
MZB1.Q8WU39.OID20732.v1	Systemic lupus erythematosus	1	1.98	0.98	4	0.055888	8	44111	11527
MZB1.Q8WU39.OID20732.v1	Systemic lupus erythematosus	2	1.54	0.91	2.6	0.109966	15	44111	11528
MZB1.Q8WU39.OID20732.v1	Systemic lupus erythematosus	3	2.12	1.42	3.15	0.000212558	25	44111	11529
MZB1.Q8WU39.OID20732.v1	Systemic lupus erythematosus	4	1.56	1.11	2.17	0.00984754	36	44111	0.149542
MZB1.Q8WU39.OID20732.v1	Systemic lupus erythematosus	5	1.57	1.2	2.07	0.00121032	54	44111	0.354121
MZB1.Q8WU39.OID20732.v1	Systemic lupus erythematosus	6	1.65	1.3	2.1	4.54774e-05	70	44111	0.836516
MZB1.Q8WU39.OID20732.v1	Systemic lupus erythematosus	7	1.57	1.27	1.96	3.9538e-05	87	44111	0.527546
MZB1.Q8WU39.OID20732.v1	Systemic lupus erythematosus	8	1.58	1.3	1.92	4.8333e-06	106	44111	0.422477
MZB1.Q8WU39.OID20732.v1	Systemic lupus erythematosus	9	1.62	1.34	1.96	6.89754e-07	112	44111	0.768175
MZB1.Q8WU39.OID20732.v1	Systemic lupus erythematosus	10	1.59	1.32	1.92	1.26315e-06	115	44111	0.557938
MZB1.Q8WU39.OID20732.v1	Systemic lupus erythematosus	11	1.61	1.34	1.94	5.15272e-07	117	44111	0.77704
MZB1.Q8WU39.OID20732.v1	Systemic lupus erythematosus	12	1.63	1.36	1.97	2.22064e-07	118	44111	0.964809
MZB1.Q8WU39.OID20732.v1	Systemic lupus erythematosus	13	1.63	1.36	1.97	2.22064e-07	118	44111	0.964809
MZB1.Q8WU39.OID20732.v1	Systemic lupus erythematosus	14	1.63	1.36	1.97	2.22064e-07	118	44111	0.964809
MZB1.Q8WU39.OID20732.v1	Systemic lupus erythematosus	15	1.63	1.36	1.97	2.22064e-07	118	44111	0.964809
MZB1.Q8WU39.OID20732.v1	Systemic lupus erythematosus	16	1.63	1.36	1.97	2.22064e-07	118	44111	0.964809
MZB1.Q8WU39.OID20732.v1	Systemic lupus erythematosus	17	1.63	1.36	1.97	2.22064e-07	118	44111	0.964809
TNFSF13.O75888.OID20733.v1	Systemic lupus erythematosus	1	3.28	1.5	7.16	0.00292328	8	44111	11544
TNFSF13.O75888.OID20733.v1	Systemic lupus erythematosus	2	2.38	1.37	4.16	0.00219558	15	44111	11545
TNFSF13.O75888.OID20733.v1	Systemic lupus erythematosus	3	2.3	1.49	3.57	0.000187781	25	44111	11546
TNFSF13.O75888.OID20733.v1	Systemic lupus erythematosus	4	2.15	1.5	3.08	3.08041e-05	36	44111	0.186911
TNFSF13.O75888.OID20733.v1	Systemic lupus erythematosus	5	1.87	1.4	2.51	2.68446e-05	54	44111	0.0301633
TNFSF13.O75888.OID20733.v1	Systemic lupus erythematosus	6	1.83	1.41	2.36	4.24092e-06	70	44111	0.158381
TNFSF13.O75888.OID20733.v1	Systemic lupus erythematosus	7	1.71	1.36	2.15	5.13557e-06	87	44111	0.0391911
TNFSF13.O75888.OID20733.v1	Systemic lupus erythematosus	8	1.72	1.4	2.12	3.15917e-07	106	44111	0.160211
TNFSF13.O75888.OID20733.v1	Systemic lupus erythematosus	9	1.73	1.41	2.12	1.18059e-07	112	44111	0.183782
TNFSF13.O75888.OID20733.v1	Systemic lupus erythematosus	10	1.72	1.41	2.11	9.36253e-08	115	44111	0.218914
TNFSF13.O75888.OID20733.v1	Systemic lupus erythematosus	11	1.73	1.42	2.11	5.73215e-08	117	44111	0.339283
TNFSF13.O75888.OID20733.v1	Systemic lupus erythematosus	12	1.69	1.39	2.06	1.81072e-07	118	44111	0.165467
TNFSF13.O75888.OID20733.v1	Systemic lupus erythematosus	13	1.69	1.39	2.06	1.81072e-07	118	44111	0.165467
TNFSF13.O75888.OID20733.v1	Systemic lupus erythematosus	14	1.69	1.39	2.06	1.81072e-07	118	44111	0.165467
TNFSF13.O75888.OID20733.v1	Systemic lupus erythematosus	15	1.69	1.39	2.06	1.81072e-07	118	44111	0.165467
TNFSF13.O75888.OID20733.v1	Systemic lupus erythematosus	16	1.69	1.39	2.06	1.81072e-07	118	44111	0.165467
TNFSF13.O75888.OID20733.v1	Systemic lupus erythematosus	17	1.69	1.39	2.06	1.81072e-07	118	44111	0.165467
ROBO1.Q9Y6N7.OID20734.v1	Systemic lupus erythematosus	1	0.9	0.44	1.86	0.782249	8	44111	11561
ROBO1.Q9Y6N7.OID20734.v1	Systemic lupus erythematosus	2	1.33	0.78	2.25	0.294382	15	44111	11562
ROBO1.Q9Y6N7.OID20734.v1	Systemic lupus erythematosus	3	1.18	0.78	1.78	0.425846	25	44111	11563
ROBO1.Q9Y6N7.OID20734.v1	Systemic lupus erythematosus	4	1.09	0.77	1.53	0.638578	36	44111	0.282693
ROBO1.Q9Y6N7.OID20734.v1	Systemic lupus erythematosus	5	1.21	0.92	1.61	0.176237	54	44111	0.867589
ROBO1.Q9Y6N7.OID20734.v1	Systemic lupus erythematosus	6	1.15	0.9	1.47	0.262487	70	44111	0.625501
ROBO1.Q9Y6N7.OID20734.v1	Systemic lupus erythematosus	7	1.15	0.92	1.43	0.227795	87	44111	0.606248
ROBO1.Q9Y6N7.OID20734.v1	Systemic lupus erythematosus	8	1.15	0.94	1.4	0.178022	106	44111	0.533342
ROBO1.Q9Y6N7.OID20734.v1	Systemic lupus erythematosus	9	1.15	0.95	1.4	0.154143	112	44111	0.405208
ROBO1.Q9Y6N7.OID20734.v1	Systemic lupus erythematosus	10	1.14	0.94	1.38	0.179042	115	44111	0.41196
ROBO1.Q9Y6N7.OID20734.v1	Systemic lupus erythematosus	11	1.17	0.96	1.42	0.11136	117	44111	0.724448
ROBO1.Q9Y6N7.OID20734.v1	Systemic lupus erythematosus	12	1.17	0.97	1.41	0.109472	118	44111	0.682816
ROBO1.Q9Y6N7.OID20734.v1	Systemic lupus erythematosus	13	1.17	0.97	1.41	0.109472	118	44111	0.682816
ROBO1.Q9Y6N7.OID20734.v1	Systemic lupus erythematosus	14	1.17	0.97	1.41	0.109472	118	44111	0.682816
ROBO1.Q9Y6N7.OID20734.v1	Systemic lupus erythematosus	15	1.17	0.97	1.41	0.109472	118	44111	0.682816
ROBO1.Q9Y6N7.OID20734.v1	Systemic lupus erythematosus	16	1.17	0.97	1.41	0.109472	118	44111	0.682816
ROBO1.Q9Y6N7.OID20734.v1	Systemic lupus erythematosus	17	1.17	0.97	1.41	0.109472	118	44111	0.682816
TNFRSF11B.O00300.OID20735.v1	Systemic lupus erythematosus	1	1.34	0.62	2.93	0.458379	8	44111	11578
TNFRSF11B.O00300.OID20735.v1	Systemic lupus erythematosus	2	1.56	0.89	2.72	0.118378	15	44111	11579
TNFRSF11B.O00300.OID20735.v1	Systemic lupus erythematosus	3	1.69	1.1	2.6	0.0174058	25	44111	11580
TNFRSF11B.O00300.OID20735.v1	Systemic lupus erythematosus	4	1.7	1.19	2.42	0.00370773	36	44111	0.734103
TNFRSF11B.O00300.OID20735.v1	Systemic lupus erythematosus	5	1.48	1.1	1.98	0.00903191	54	44111	0.217026
TNFRSF11B.O00300.OID20735.v1	Systemic lupus erythematosus	6	1.43	1.11	1.85	0.00650756	70	44111	0.250658
TNFRSF11B.O00300.OID20735.v1	Systemic lupus erythematosus	7	1.27	1.01	1.6	0.0444157	87	44111	0.011905
TNFRSF11B.O00300.OID20735.v1	Systemic lupus erythematosus	8	1.26	1.02	1.56	0.0313209	106	44111	0.0468228
TNFRSF11B.O00300.OID20735.v1	Systemic lupus erythematosus	9	1.28	1.04	1.57	0.0183419	112	44111	0.0675056
TNFRSF11B.O00300.OID20735.v1	Systemic lupus erythematosus	10	1.29	1.06	1.58	0.0131271	115	44111	0.149236
TNFRSF11B.O00300.OID20735.v1	Systemic lupus erythematosus	11	1.3	1.06	1.59	0.0109239	117	44111	0.241962
TNFRSF11B.O00300.OID20735.v1	Systemic lupus erythematosus	12	1.31	1.07	1.6	0.00778728	118	44111	0.284682
TNFRSF11B.O00300.OID20735.v1	Systemic lupus erythematosus	13	1.31	1.07	1.6	0.00778728	118	44111	0.284682
TNFRSF11B.O00300.OID20735.v1	Systemic lupus erythematosus	14	1.31	1.07	1.6	0.00778728	118	44111	0.284682
TNFRSF11B.O00300.OID20735.v1	Systemic lupus erythematosus	15	1.31	1.07	1.6	0.00778728	118	44111	0.284682
TNFRSF11B.O00300.OID20735.v1	Systemic lupus erythematosus	16	1.31	1.07	1.6	0.00778728	118	44111	0.284682
TNFRSF11B.O00300.OID20735.v1	Systemic lupus erythematosus	17	1.31	1.07	1.6	0.00778728	118	44111	0.284682
ENPP5.Q9UJA9.OID20736.v1	Systemic lupus erythematosus	1	0.68	0.31	1.49	0.337742	8	44111	11595
ENPP5.Q9UJA9.OID20736.v1	Systemic lupus erythematosus	2	0.86	0.48	1.55	0.619367	15	44111	11596
ENPP5.Q9UJA9.OID20736.v1	Systemic lupus erythematosus	3	0.7	0.45	1.1	0.123736	25	44111	11597
ENPP5.Q9UJA9.OID20736.v1	Systemic lupus erythematosus	4	0.66	0.46	0.95	0.0253802	36	44111	0.845976
ENPP5.Q9UJA9.OID20736.v1	Systemic lupus erythematosus	5	0.66	0.49	0.89	0.00639704	54	44111	0.577197
ENPP5.Q9UJA9.OID20736.v1	Systemic lupus erythematosus	6	0.66	0.51	0.86	0.00171218	70	44111	0.70829
ENPP5.Q9UJA9.OID20736.v1	Systemic lupus erythematosus	7	0.69	0.55	0.87	0.00206559	87	44111	0.88032
ENPP5.Q9UJA9.OID20736.v1	Systemic lupus erythematosus	8	0.69	0.56	0.85	0.000606528	106	44111	0.892841
ENPP5.Q9UJA9.OID20736.v1	Systemic lupus erythematosus	9	0.68	0.55	0.84	0.00023562	112	44111	0.88186
ENPP5.Q9UJA9.OID20736.v1	Systemic lupus erythematosus	10	0.7	0.57	0.86	0.000632993	115	44111	0.546278
ENPP5.Q9UJA9.OID20736.v1	Systemic lupus erythematosus	11	0.71	0.58	0.87	0.000937383	117	44111	0.40856
ENPP5.Q9UJA9.OID20736.v1	Systemic lupus erythematosus	12	0.7	0.57	0.86	0.000511135	118	44111	0.550952
ENPP5.Q9UJA9.OID20736.v1	Systemic lupus erythematosus	13	0.7	0.57	0.86	0.000511135	118	44111	0.550952
ENPP5.Q9UJA9.OID20736.v1	Systemic lupus erythematosus	14	0.7	0.57	0.86	0.000511135	118	44111	0.550952
ENPP5.Q9UJA9.OID20736.v1	Systemic lupus erythematosus	15	0.7	0.57	0.86	0.000511135	118	44111	0.550952
ENPP5.Q9UJA9.OID20736.v1	Systemic lupus erythematosus	16	0.7	0.57	0.86	0.000511135	118	44111	0.550952
ENPP5.Q9UJA9.OID20736.v1	Systemic lupus erythematosus	17	0.7	0.57	0.86	0.000511135	118	44111	0.550952
LAIR1.Q6GTX8.OID20737.v1	Systemic lupus erythematosus	1	3.02	1.47	6.19	0.00263139	8	44111	11612
LAIR1.Q6GTX8.OID20737.v1	Systemic lupus erythematosus	2	2.04	1.16	3.57	0.0132671	15	44111	11613
LAIR1.Q6GTX8.OID20737.v1	Systemic lupus erythematosus	3	2.51	1.64	3.86	2.41041e-05	25	44111	11614
LAIR1.Q6GTX8.OID20737.v1	Systemic lupus erythematosus	4	2.25	1.59	3.18	4.47383e-06	36	44111	0.102337
LAIR1.Q6GTX8.OID20737.v1	Systemic lupus erythematosus	5	2.02	1.51	2.71	2.29633e-06	54	44111	0.0342363
LAIR1.Q6GTX8.OID20737.v1	Systemic lupus erythematosus	6	2.1	1.62	2.71	1.37382e-08	70	44111	0.261729
LAIR1.Q6GTX8.OID20737.v1	Systemic lupus erythematosus	7	1.79	1.42	2.26	9.69053e-07	87	44111	0.0123353
LAIR1.Q6GTX8.OID20737.v1	Systemic lupus erythematosus	8	1.97	1.6	2.44	2.42779e-10	106	44111	0.343008
LAIR1.Q6GTX8.OID20737.v1	Systemic lupus erythematosus	9	1.91	1.55	2.34	6.88766e-10	112	44111	0.107121
LAIR1.Q6GTX8.OID20737.v1	Systemic lupus erythematosus	10	1.93	1.57	2.36	2.11694e-10	115	44111	0.20975
LAIR1.Q6GTX8.OID20737.v1	Systemic lupus erythematosus	11	1.9	1.56	2.33	3.38553e-10	117	44111	0.215413
LAIR1.Q6GTX8.OID20737.v1	Systemic lupus erythematosus	12	1.85	1.51	2.26	1.74316e-09	118	44111	0.0785779
LAIR1.Q6GTX8.OID20737.v1	Systemic lupus erythematosus	13	1.85	1.51	2.26	1.74316e-09	118	44111	0.0785779
LAIR1.Q6GTX8.OID20737.v1	Systemic lupus erythematosus	14	1.85	1.51	2.26	1.74316e-09	118	44111	0.0785779
LAIR1.Q6GTX8.OID20737.v1	Systemic lupus erythematosus	15	1.85	1.51	2.26	1.74316e-09	118	44111	0.0785779
LAIR1.Q6GTX8.OID20737.v1	Systemic lupus erythematosus	16	1.85	1.51	2.26	1.74316e-09	118	44111	0.0785779
LAIR1.Q6GTX8.OID20737.v1	Systemic lupus erythematosus	17	1.85	1.51	2.26	1.74316e-09	118	44111	0.0785779
COLEC12.Q5KU26.OID20738.v1	Systemic lupus erythematosus	1	2.17	0.94	4.99	0.0681913	8	44111	11629
COLEC12.Q5KU26.OID20738.v1	Systemic lupus erythematosus	2	2.33	1.26	4.29	0.00692884	15	44111	11630
COLEC12.Q5KU26.OID20738.v1	Systemic lupus erythematosus	3	2.27	1.41	3.65	0.000682353	25	44111	11631
COLEC12.Q5KU26.OID20738.v1	Systemic lupus erythematosus	4	1.68	1.14	2.47	0.00893333	36	44111	0.00900055
COLEC12.Q5KU26.OID20738.v1	Systemic lupus erythematosus	5	1.49	1.08	2.05	0.0151738	54	44111	0.0173265
COLEC12.Q5KU26.OID20738.v1	Systemic lupus erythematosus	6	1.51	1.14	2	0.00427704	70	44111	0.139834
COLEC12.Q5KU26.OID20738.v1	Systemic lupus erythematosus	7	1.34	1.04	1.73	0.0238883	87	44111	0.0308621
COLEC12.Q5KU26.OID20738.v1	Systemic lupus erythematosus	8	1.44	1.14	1.81	0.00212086	106	44111	0.252759
COLEC12.Q5KU26.OID20738.v1	Systemic lupus erythematosus	9	1.4	1.12	1.75	0.00332386	112	44111	0.0856212
COLEC12.Q5KU26.OID20738.v1	Systemic lupus erythematosus	10	1.41	1.13	1.76	0.00254598	115	44111	0.16022
COLEC12.Q5KU26.OID20738.v1	Systemic lupus erythematosus	11	1.42	1.14	1.77	0.00170393	117	44111	0.310896
COLEC12.Q5KU26.OID20738.v1	Systemic lupus erythematosus	12	1.4	1.13	1.74	0.00238912	118	44111	0.195582
COLEC12.Q5KU26.OID20738.v1	Systemic lupus erythematosus	13	1.4	1.13	1.74	0.00238912	118	44111	0.195582
COLEC12.Q5KU26.OID20738.v1	Systemic lupus erythematosus	14	1.4	1.13	1.74	0.00238912	118	44111	0.195582
COLEC12.Q5KU26.OID20738.v1	Systemic lupus erythematosus	15	1.4	1.13	1.74	0.00238912	118	44111	0.195582
COLEC12.Q5KU26.OID20738.v1	Systemic lupus erythematosus	16	1.4	1.13	1.74	0.00238912	118	44111	0.195582
COLEC12.Q5KU26.OID20738.v1	Systemic lupus erythematosus	17	1.4	1.13	1.74	0.00238912	118	44111	0.195582
SIRPB1.O00241.OID20739.v1	Systemic lupus erythematosus	1	2.16	1.04	4.49	0.0393234	8	44111	11646
SIRPB1.O00241.OID20739.v1	Systemic lupus erythematosus	2	2.1	1.22	3.6	0.00716912	15	44111	11647
SIRPB1.O00241.OID20739.v1	Systemic lupus erythematosus	3	2.3	1.52	3.49	8.84268e-05	25	44111	11648
SIRPB1.O00241.OID20739.v1	Systemic lupus erythematosus	4	2.18	1.54	3.08	1.09052e-05	36	44111	0.619825
SIRPB1.O00241.OID20739.v1	Systemic lupus erythematosus	5	1.95	1.47	2.59	4.2237e-06	54	44111	0.18297
SIRPB1.O00241.OID20739.v1	Systemic lupus erythematosus	6	1.91	1.49	2.46	3.67232e-07	70	44111	0.377094
SIRPB1.O00241.OID20739.v1	Systemic lupus erythematosus	7	1.73	1.38	2.16	1.78137e-06	87	44111	0.0438956
SIRPB1.O00241.OID20739.v1	Systemic lupus erythematosus	8	1.61	1.32	1.98	3.81812e-06	106	44111	0.00764893
SIRPB1.O00241.OID20739.v1	Systemic lupus erythematosus	9	1.59	1.31	1.94	4.06765e-06	112	44111	0.00613731
SIRPB1.O00241.OID20739.v1	Systemic lupus erythematosus	10	1.59	1.31	1.94	2.7324e-06	115	44111	0.0122479
SIRPB1.O00241.OID20739.v1	Systemic lupus erythematosus	11	1.58	1.3	1.91	4.0152e-06	117	44111	0.0131546
SIRPB1.O00241.OID20739.v1	Systemic lupus erythematosus	12	1.58	1.3	1.91	3.58824e-06	118	44111	0.0123487
SIRPB1.O00241.OID20739.v1	Systemic lupus erythematosus	13	1.58	1.3	1.91	3.58824e-06	118	44111	0.0123487
SIRPB1.O00241.OID20739.v1	Systemic lupus erythematosus	14	1.58	1.3	1.91	3.58824e-06	118	44111	0.0123487
SIRPB1.O00241.OID20739.v1	Systemic lupus erythematosus	15	1.58	1.3	1.91	3.58824e-06	118	44111	0.0123487
SIRPB1.O00241.OID20739.v1	Systemic lupus erythematosus	16	1.58	1.3	1.91	3.58824e-06	118	44111	0.0123487
SIRPB1.O00241.OID20739.v1	Systemic lupus erythematosus	17	1.58	1.3	1.91	3.58824e-06	118	44111	0.0123487
ANGPT1.Q15389.OID20740.v1	Systemic lupus erythematosus	1	1.08	0.54	2.15	0.820654	8	44111	11663
ANGPT1.Q15389.OID20740.v1	Systemic lupus erythematosus	2	1.28	0.77	2.12	0.337029	15	44111	11664
ANGPT1.Q15389.OID20740.v1	Systemic lupus erythematosus	3	1.23	0.83	1.81	0.303744	25	44111	11665
ANGPT1.Q15389.OID20740.v1	Systemic lupus erythematosus	4	1.25	0.9	1.73	0.182729	36	44111	0.999332
ANGPT1.Q15389.OID20740.v1	Systemic lupus erythematosus	5	1.13	0.87	1.48	0.360481	54	44111	0.473019
ANGPT1.Q15389.OID20740.v1	Systemic lupus erythematosus	6	1.15	0.91	1.45	0.251508	70	44111	0.771314
ANGPT1.Q15389.OID20740.v1	Systemic lupus erythematosus	7	1.09	0.89	1.35	0.403918	87	44111	0.409632
ANGPT1.Q15389.OID20740.v1	Systemic lupus erythematosus	8	1.02	0.84	1.23	0.874133	106	44111	0.10086
ANGPT1.Q15389.OID20740.v1	Systemic lupus erythematosus	9	1.05	0.87	1.26	0.634025	112	44111	0.319458
ANGPT1.Q15389.OID20740.v1	Systemic lupus erythematosus	10	1.05	0.87	1.26	0.630477	115	44111	0.343846
ANGPT1.Q15389.OID20740.v1	Systemic lupus erythematosus	11	1.05	0.88	1.26	0.571625	117	44111	0.456784
ANGPT1.Q15389.OID20740.v1	Systemic lupus erythematosus	12	1.05	0.88	1.26	0.606073	118	44111	0.398707
ANGPT1.Q15389.OID20740.v1	Systemic lupus erythematosus	13	1.05	0.88	1.26	0.606073	118	44111	0.398707
ANGPT1.Q15389.OID20740.v1	Systemic lupus erythematosus	14	1.05	0.88	1.26	0.606073	118	44111	0.398707
ANGPT1.Q15389.OID20740.v1	Systemic lupus erythematosus	15	1.05	0.88	1.26	0.606073	118	44111	0.398707
ANGPT1.Q15389.OID20740.v1	Systemic lupus erythematosus	16	1.05	0.88	1.26	0.606073	118	44111	0.398707
ANGPT1.Q15389.OID20740.v1	Systemic lupus erythematosus	17	1.05	0.88	1.26	0.606073	118	44111	0.398707
PDGFB.P01127.OID20741.v1	Systemic lupus erythematosus	1	1.22	0.61	2.43	0.579773	8	44111	11680
PDGFB.P01127.OID20741.v1	Systemic lupus erythematosus	2	1.24	0.75	2.07	0.399997	15	44111	11681
PDGFB.P01127.OID20741.v1	Systemic lupus erythematosus	3	1.4	0.95	2.07	0.093166	25	44111	11682
PDGFB.P01127.OID20741.v1	Systemic lupus erythematosus	4	1.35	0.97	1.87	0.0725771	36	44111	0.795421
PDGFB.P01127.OID20741.v1	Systemic lupus erythematosus	5	1.21	0.93	1.59	0.155088	54	44111	0.364416
PDGFB.P01127.OID20741.v1	Systemic lupus erythematosus	6	1.21	0.96	1.53	0.110632	70	44111	0.557181
PDGFB.P01127.OID20741.v1	Systemic lupus erythematosus	7	1.12	0.91	1.39	0.286744	87	44111	0.179453
PDGFB.P01127.OID20741.v1	Systemic lupus erythematosus	8	1.06	0.88	1.29	0.53566	106	44111	0.0888874
PDGFB.P01127.OID20741.v1	Systemic lupus erythematosus	9	1.09	0.91	1.31	0.359681	112	44111	0.279071
PDGFB.P01127.OID20741.v1	Systemic lupus erythematosus	10	1.09	0.91	1.31	0.356714	115	44111	0.292667
PDGFB.P01127.OID20741.v1	Systemic lupus erythematosus	11	1.1	0.91	1.32	0.320087	117	44111	0.38001
PDGFB.P01127.OID20741.v1	Systemic lupus erythematosus	12	1.09	0.91	1.3	0.364957	118	44111	0.29701
PDGFB.P01127.OID20741.v1	Systemic lupus erythematosus	13	1.09	0.91	1.3	0.364957	118	44111	0.29701
PDGFB.P01127.OID20741.v1	Systemic lupus erythematosus	14	1.09	0.91	1.3	0.364957	118	44111	0.29701
PDGFB.P01127.OID20741.v1	Systemic lupus erythematosus	15	1.09	0.91	1.3	0.364957	118	44111	0.29701
PDGFB.P01127.OID20741.v1	Systemic lupus erythematosus	16	1.09	0.91	1.3	0.364957	118	44111	0.29701
PDGFB.P01127.OID20741.v1	Systemic lupus erythematosus	17	1.09	0.91	1.3	0.364957	118	44111	0.29701
CRKL.P46109.OID20742.v1	Systemic lupus erythematosus	1	1.56	0.78	3.14	0.21021	8	44111	11697
CRKL.P46109.OID20742.v1	Systemic lupus erythematosus	2	1.26	0.76	2.1	0.368726	15	44111	11698
CRKL.P46109.OID20742.v1	Systemic lupus erythematosus	3	1.38	0.93	2.05	0.106427	25	44111	11699
CRKL.P46109.OID20742.v1	Systemic lupus erythematosus	4	1.19	0.86	1.66	0.289739	36	44111	0.155937
CRKL.P46109.OID20742.v1	Systemic lupus erythematosus	5	1.14	0.87	1.49	0.335754	54	44111	0.242596
CRKL.P46109.OID20742.v1	Systemic lupus erythematosus	6	1.19	0.94	1.51	0.13981	70	44111	0.860156
CRKL.P46109.OID20742.v1	Systemic lupus erythematosus	7	1.17	0.95	1.45	0.133862	87	44111	0.860605
CRKL.P46109.OID20742.v1	Systemic lupus erythematosus	8	1.16	0.96	1.4	0.127062	106	44111	0.80089
CRKL.P46109.OID20742.v1	Systemic lupus erythematosus	9	1.15	0.96	1.39	0.135786	112	44111	0.722489
CRKL.P46109.OID20742.v1	Systemic lupus erythematosus	10	1.13	0.94	1.36	0.179442	115	44111	0.532855
CRKL.P46109.OID20742.v1	Systemic lupus erythematosus	11	1.14	0.95	1.37	0.14513	117	44111	0.685314
CRKL.P46109.OID20742.v1	Systemic lupus erythematosus	12	1.14	0.95	1.36	0.158528	118	44111	0.613537
CRKL.P46109.OID20742.v1	Systemic lupus erythematosus	13	1.14	0.95	1.36	0.158528	118	44111	0.613537
CRKL.P46109.OID20742.v1	Systemic lupus erythematosus	14	1.14	0.95	1.36	0.158528	118	44111	0.613537
CRKL.P46109.OID20742.v1	Systemic lupus erythematosus	15	1.14	0.95	1.36	0.158528	118	44111	0.613537
CRKL.P46109.OID20742.v1	Systemic lupus erythematosus	16	1.14	0.95	1.36	0.158528	118	44111	0.613537
CRKL.P46109.OID20742.v1	Systemic lupus erythematosus	17	1.14	0.95	1.36	0.158528	118	44111	0.613537
EPCAM.P16422.OID20743.v1	Systemic lupus erythematosus	1	1.21	0.61	2.42	0.584146	8	44111	11714
EPCAM.P16422.OID20743.v1	Systemic lupus erythematosus	2	0.89	0.53	1.48	0.644945	15	44111	11715
EPCAM.P16422.OID20743.v1	Systemic lupus erythematosus	3	1.06	0.72	1.58	0.755784	25	44111	11716
EPCAM.P16422.OID20743.v1	Systemic lupus erythematosus	4	0.99	0.71	1.37	0.9431	36	44111	0.396099
EPCAM.P16422.OID20743.v1	Systemic lupus erythematosus	5	0.96	0.73	1.25	0.754527	54	44111	0.62238
EPCAM.P16422.OID20743.v1	Systemic lupus erythematosus	6	1	0.79	1.27	0.999616	70	44111	0.909596
EPCAM.P16422.OID20743.v1	Systemic lupus erythematosus	7	0.98	0.79	1.21	0.863303	87	44111	0.736595
EPCAM.P16422.OID20743.v1	Systemic lupus erythematosus	8	0.96	0.79	1.16	0.666596	106	44111	0.613686
EPCAM.P16422.OID20743.v1	Systemic lupus erythematosus	9	0.95	0.79	1.14	0.573895	112	44111	0.47203
EPCAM.P16422.OID20743.v1	Systemic lupus erythematosus	10	0.94	0.78	1.13	0.494222	115	44111	0.374557
EPCAM.P16422.OID20743.v1	Systemic lupus erythematosus	11	0.93	0.78	1.12	0.468173	117	44111	0.332901
EPCAM.P16422.OID20743.v1	Systemic lupus erythematosus	12	0.92	0.77	1.11	0.389284	118	44111	0.249757
EPCAM.P16422.OID20743.v1	Systemic lupus erythematosus	13	0.92	0.77	1.11	0.389284	118	44111	0.249757
EPCAM.P16422.OID20743.v1	Systemic lupus erythematosus	14	0.92	0.77	1.11	0.389284	118	44111	0.249757
EPCAM.P16422.OID20743.v1	Systemic lupus erythematosus	15	0.92	0.77	1.11	0.389284	118	44111	0.249757
EPCAM.P16422.OID20743.v1	Systemic lupus erythematosus	16	0.92	0.77	1.11	0.389284	118	44111	0.249757
EPCAM.P16422.OID20743.v1	Systemic lupus erythematosus	17	0.92	0.77	1.11	0.389284	118	44111	0.249757
DNPH1.O43598.OID20744.v1	Systemic lupus erythematosus	1	1.13	0.57	2.25	0.723339	8	44111	11731
DNPH1.O43598.OID20744.v1	Systemic lupus erythematosus	2	1.52	0.92	2.51	0.100481	15	44111	11732
DNPH1.O43598.OID20744.v1	Systemic lupus erythematosus	3	1.26	0.85	1.85	0.247701	25	44111	11733
DNPH1.O43598.OID20744.v1	Systemic lupus erythematosus	4	1.08	0.78	1.49	0.65913	36	44111	0.164268
DNPH1.O43598.OID20744.v1	Systemic lupus erythematosus	5	1.2	0.92	1.56	0.181488	54	44111	0.976417
DNPH1.O43598.OID20744.v1	Systemic lupus erythematosus	6	1.21	0.96	1.52	0.11112	70	44111	0.84833
DNPH1.O43598.OID20744.v1	Systemic lupus erythematosus	7	1.19	0.97	1.47	0.0993696	87	44111	0.98792
DNPH1.O43598.OID20744.v1	Systemic lupus erythematosus	8	1.1	0.91	1.32	0.343766	106	44111	0.226063
DNPH1.O43598.OID20744.v1	Systemic lupus erythematosus	9	1.1	0.92	1.33	0.289111	112	44111	0.36818
DNPH1.O43598.OID20744.v1	Systemic lupus erythematosus	10	1.11	0.92	1.33	0.28135	115	44111	0.389669
DNPH1.O43598.OID20744.v1	Systemic lupus erythematosus	11	1.1	0.91	1.31	0.320972	117	44111	0.333272
DNPH1.O43598.OID20744.v1	Systemic lupus erythematosus	12	1.09	0.91	1.31	0.341847	118	44111	0.297784
DNPH1.O43598.OID20744.v1	Systemic lupus erythematosus	13	1.09	0.91	1.31	0.341847	118	44111	0.297784
DNPH1.O43598.OID20744.v1	Systemic lupus erythematosus	14	1.09	0.91	1.31	0.341847	118	44111	0.297784
DNPH1.O43598.OID20744.v1	Systemic lupus erythematosus	15	1.09	0.91	1.31	0.341847	118	44111	0.297784
DNPH1.O43598.OID20744.v1	Systemic lupus erythematosus	16	1.09	0.91	1.31	0.341847	118	44111	0.297784
DNPH1.O43598.OID20744.v1	Systemic lupus erythematosus	17	1.09	0.91	1.31	0.341847	118	44111	0.297784
CCL17.Q92583.OID20745.v1	Systemic lupus erythematosus	1	1.33	0.65	2.74	0.432823	8	44111	11748
CCL17.Q92583.OID20745.v1	Systemic lupus erythematosus	2	1.5	0.88	2.56	0.131624	15	44111	11749
CCL17.Q92583.OID20745.v1	Systemic lupus erythematosus	3	1.45	0.96	2.18	0.0749707	25	44111	11750
CCL17.Q92583.OID20745.v1	Systemic lupus erythematosus	4	1.54	1.1	2.16	0.011849	36	44111	0.84118
CCL17.Q92583.OID20745.v1	Systemic lupus erythematosus	5	1.29	0.98	1.69	0.0735352	54	44111	0.268621
CCL17.Q92583.OID20745.v1	Systemic lupus erythematosus	6	1.35	1.06	1.72	0.0146273	70	44111	0.96819
CCL17.Q92583.OID20745.v1	Systemic lupus erythematosus	7	1.26	1.02	1.56	0.035263	87	44111	0.401641
CCL17.Q92583.OID20745.v1	Systemic lupus erythematosus	8	1.19	0.98	1.45	0.0782102	106	44111	0.13167
CCL17.Q92583.OID20745.v1	Systemic lupus erythematosus	9	1.24	1.02	1.5	0.0282618	112	44111	0.461128
CCL17.Q92583.OID20745.v1	Systemic lupus erythematosus	10	1.23	1.02	1.49	0.0280696	115	44111	0.467501
CCL17.Q92583.OID20745.v1	Systemic lupus erythematosus	11	1.23	1.02	1.49	0.0265277	117	44111	0.535467
CCL17.Q92583.OID20745.v1	Systemic lupus erythematosus	12	1.23	1.02	1.48	0.0293871	118	44111	0.494815
CCL17.Q92583.OID20745.v1	Systemic lupus erythematosus	13	1.23	1.02	1.48	0.0293871	118	44111	0.494815
CCL17.Q92583.OID20745.v1	Systemic lupus erythematosus	14	1.23	1.02	1.48	0.0293871	118	44111	0.494815
CCL17.Q92583.OID20745.v1	Systemic lupus erythematosus	15	1.23	1.02	1.48	0.0293871	118	44111	0.494815
CCL17.Q92583.OID20745.v1	Systemic lupus erythematosus	16	1.23	1.02	1.48	0.0293871	118	44111	0.494815
CCL17.Q92583.OID20745.v1	Systemic lupus erythematosus	17	1.23	1.02	1.48	0.0293871	118	44111	0.494815
MEGF10.Q96KG7.OID20746.v1	Systemic lupus erythematosus	1	0.94	0.46	1.92	0.858028	8	44111	11765
MEGF10.Q96KG7.OID20746.v1	Systemic lupus erythematosus	2	1	0.59	1.7	0.986052	15	44111	11766
MEGF10.Q96KG7.OID20746.v1	Systemic lupus erythematosus	3	1.03	0.68	1.56	0.873259	25	44111	11767
MEGF10.Q96KG7.OID20746.v1	Systemic lupus erythematosus	4	0.83	0.59	1.16	0.275577	36	44111	0.243122
MEGF10.Q96KG7.OID20746.v1	Systemic lupus erythematosus	5	0.81	0.61	1.07	0.133863	54	44111	0.474363
MEGF10.Q96KG7.OID20746.v1	Systemic lupus erythematosus	6	0.75	0.59	0.95	0.0190805	70	44111	0.178726
MEGF10.Q96KG7.OID20746.v1	Systemic lupus erythematosus	7	0.81	0.65	1.01	0.0571138	87	44111	0.758671
MEGF10.Q96KG7.OID20746.v1	Systemic lupus erythematosus	8	0.86	0.71	1.05	0.136598	106	44111	0.643219
MEGF10.Q96KG7.OID20746.v1	Systemic lupus erythematosus	9	0.87	0.72	1.05	0.143018	112	44111	0.689086
MEGF10.Q96KG7.OID20746.v1	Systemic lupus erythematosus	10	0.86	0.71	1.04	0.118811	115	44111	0.704868
MEGF10.Q96KG7.OID20746.v1	Systemic lupus erythematosus	11	0.87	0.72	1.05	0.154512	117	44111	0.491421
MEGF10.Q96KG7.OID20746.v1	Systemic lupus erythematosus	12	0.87	0.72	1.05	0.147427	118	44111	0.543878
MEGF10.Q96KG7.OID20746.v1	Systemic lupus erythematosus	13	0.87	0.72	1.05	0.147427	118	44111	0.543878
MEGF10.Q96KG7.OID20746.v1	Systemic lupus erythematosus	14	0.87	0.72	1.05	0.147427	118	44111	0.543878
MEGF10.Q96KG7.OID20746.v1	Systemic lupus erythematosus	15	0.87	0.72	1.05	0.147427	118	44111	0.543878
MEGF10.Q96KG7.OID20746.v1	Systemic lupus erythematosus	16	0.87	0.72	1.05	0.147427	118	44111	0.543878
MEGF10.Q96KG7.OID20746.v1	Systemic lupus erythematosus	17	0.87	0.72	1.05	0.147427	118	44111	0.543878
CRHBP.P24387.OID20747.v1	Systemic lupus erythematosus	1	1.84	0.89	3.78	0.0993161	8	44111	11782
CRHBP.P24387.OID20747.v1	Systemic lupus erythematosus	2	1.9	1.12	3.25	0.0183381	15	44111	11783
CRHBP.P24387.OID20747.v1	Systemic lupus erythematosus	3	1.95	1.29	2.94	0.00147865	25	44111	11784
CRHBP.P24387.OID20747.v1	Systemic lupus erythematosus	4	1.75	1.24	2.46	0.0014326	36	44111	0.100613
CRHBP.P24387.OID20747.v1	Systemic lupus erythematosus	5	1.34	1.01	1.78	0.0414827	54	44111	0.00105206
CRHBP.P24387.OID20747.v1	Systemic lupus erythematosus	6	1.36	1.06	1.75	0.0145338	70	44111	0.0514609
CRHBP.P24387.OID20747.v1	Systemic lupus erythematosus	7	1.24	1	1.55	0.0542998	87	44111	0.0151543
CRHBP.P24387.OID20747.v1	Systemic lupus erythematosus	8	1.25	1.02	1.53	0.0334753	106	44111	0.0644817
CRHBP.P24387.OID20747.v1	Systemic lupus erythematosus	9	1.27	1.04	1.54	0.0180279	112	44111	0.135042
CRHBP.P24387.OID20747.v1	Systemic lupus erythematosus	10	1.29	1.06	1.56	0.0107811	115	44111	0.268667
CRHBP.P24387.OID20747.v1	Systemic lupus erythematosus	11	1.3	1.07	1.57	0.00853441	117	44111	0.405754
CRHBP.P24387.OID20747.v1	Systemic lupus erythematosus	12	1.28	1.05	1.55	0.012462	118	44111	0.252761
CRHBP.P24387.OID20747.v1	Systemic lupus erythematosus	13	1.28	1.05	1.55	0.012462	118	44111	0.252761
CRHBP.P24387.OID20747.v1	Systemic lupus erythematosus	14	1.28	1.05	1.55	0.012462	118	44111	0.252761
CRHBP.P24387.OID20747.v1	Systemic lupus erythematosus	15	1.28	1.05	1.55	0.012462	118	44111	0.252761
CRHBP.P24387.OID20747.v1	Systemic lupus erythematosus	16	1.28	1.05	1.55	0.012462	118	44111	0.252761
CRHBP.P24387.OID20747.v1	Systemic lupus erythematosus	17	1.28	1.05	1.55	0.012462	118	44111	0.252761
LGALS4.P56470.OID20748.v1	Systemic lupus erythematosus	1	2.79	1.34	5.84	0.00628225	8	44111	11799
LGALS4.P56470.OID20748.v1	Systemic lupus erythematosus	2	2.06	1.19	3.57	0.00971609	15	44111	11800
LGALS4.P56470.OID20748.v1	Systemic lupus erythematosus	3	1.86	1.21	2.86	0.00452434	25	44111	11801
LGALS4.P56470.OID20748.v1	Systemic lupus erythematosus	4	1.43	1.01	2.04	0.0465753	36	44111	0.00181737
LGALS4.P56470.OID20748.v1	Systemic lupus erythematosus	5	1.32	0.99	1.77	0.0612642	54	44111	0.00596663
LGALS4.P56470.OID20748.v1	Systemic lupus erythematosus	6	1.38	1.06	1.78	0.0146567	70	44111	0.129227
LGALS4.P56470.OID20748.v1	Systemic lupus erythematosus	7	1.31	1.04	1.65	0.0216738	87	44111	0.0568726
LGALS4.P56470.OID20748.v1	Systemic lupus erythematosus	8	1.36	1.11	1.68	0.00359024	106	44111	0.296616
LGALS4.P56470.OID20748.v1	Systemic lupus erythematosus	9	1.38	1.13	1.69	0.00178138	112	44111	0.358386
LGALS4.P56470.OID20748.v1	Systemic lupus erythematosus	10	1.37	1.12	1.67	0.00202344	115	44111	0.378379
LGALS4.P56470.OID20748.v1	Systemic lupus erythematosus	11	1.34	1.1	1.63	0.00391446	117	44111	0.296621
LGALS4.P56470.OID20748.v1	Systemic lupus erythematosus	12	1.33	1.09	1.62	0.00437729	118	44111	0.237051
LGALS4.P56470.OID20748.v1	Systemic lupus erythematosus	13	1.33	1.09	1.62	0.00437729	118	44111	0.237051
LGALS4.P56470.OID20748.v1	Systemic lupus erythematosus	14	1.33	1.09	1.62	0.00437729	118	44111	0.237051
LGALS4.P56470.OID20748.v1	Systemic lupus erythematosus	15	1.33	1.09	1.62	0.00437729	118	44111	0.237051
